## Supplementary Data for "A program for real-time surveillance of SARS-CoV-2 genetics" (part 89 of 123)

### Sheet: FigureS11a (continued)
GISAID sequence	Genome_coverage_pct	lineage_match
hCoV-19/USA/TX-HMH-MCoV-28241/2021|2021-02-08|2021-03-13	99.7954393024816	exact
hCoV-19/Germany/SN-RKI-I-033010/2021|2021-02-22|2021-03-11	99.3370128558929	exact
hCoV-19/Sweden/SE1410373344/2021|2021-02-23|2021-06-04	96.4498035132503	exact
hCoV-19/USA/OH-CDC-QDX22053910/2021|2021-02-15|2021-03-05	98.8247934994292	exact
hCoV-19/Turkey/HSGM-D77/2021|2021-02-08|2021-03-01	98.9159166192659	exact
hCoV-19/Germany/TH-RKI-I-023188/2021|2021-02-11|2021-03-04	99.7033041132839	exact
hCoV-19/Belgium/rega-4046/2021|2021-02-26|2021-03-23	99.1499798414192	exact
hCoV-19/USA/OR-OHSU-10374/2021|2021-02-03|2021-04-12	99.1993031592348	exact
hCoV-19/Germany/BY-RKI-I-020048/2021|2021-02-13|2021-03-04	99.6050076990025	exact
hCoV-19/France/HDF-100001601226/2021|2021-02|2021-04-20	99.6215799872744	exact
hCoV-19/USA/NC-CDC-STM-000013680/2021|2021-02-12|2021-03-03	97.5344671430009	exact
hCoV-19/USA/NJ-PHEL-P21-7914/2021|2021-02-12|2021-03-01	96.6222549544724	exact
hCoV-19/USA/CA-CZB-26965/2021|2021-02-04|2021-04-05	98.588053794815	exact
hCoV-19/Germany/TH-RKI-I-018154/2021|2021-02-13|2021-03-04	99.4141867237974	exact
hCoV-19/USA/NY-NYCPHL-003089/2021|2021-02-02|2021-02-24	99.0554304346365	exact
hCoV-19/USA/CA-CDPH-3000003977/2021|2021-02-02|2022-05-28	98.820770519263	exact
hCoV-19/Germany/BY-RKI-I-027276/2021|2021-02-24|2021-03-04	99.4294727657147	exact
hCoV-19/Scotland/CVR6956/2021|2021-02-07|2021-02-23	99.8756845748077	exact
hCoV-19/USA/MO-CDC-QDX21605579/2021|2021-02-01|2021-02-26	98.7341347122423	exact
hCoV-19/Germany/HH-RKI-I-018386/2021|2021-02-09|2021-03-04	97.3644553096012	exact
hCoV-19/Canada/ON-PHL-21-05901/2021|2021-02|2021-03-26	99.8824161795337	exact
hCoV-19/Norway/4997/2021|2021-02-21|2021-04-06	98.4467778187796	exact
hCoV-19/Germany/HB-RKI-I-018205/2021|2021-02-13|2021-03-04	98.6199504254036	exact
hCoV-19/USA/PA-CDC-2759100/2021|2021-02-28|2021-04-14	95.9265576402127	exact
hCoV-19/USA/WY-WPHL-21016076/2021|2021-02-09|2021-04-08	98.6974183368584	exact
hCoV-19/USA/CA-SEARCH-14454/2021|2021-02-04|2021-04-30	99.0953258502262	exact
hCoV-19/USA/CA-CDPH-3000001215/2021|2021-02-02|2022-05-28	96.4790619765494	exact
hCoV-19/Germany/HH-RKI-I-017067/2021|2021-02-04|2021-03-04	99.6250544005892	exact
hCoV-19/England/PHESW-YYBNYQ9/2021|2021-02-09|2021-06-30	99.8119985228455	exact
hCoV-19/USA/CA-CZB-29154/2021|2021-02-23|2021-04-09	98.9814380486497	exact
hCoV-19/Sweden/6170868340/2021|2021-02-15|2021-04-16	99.7014424689701	exact
hCoV-19/SouthKorea/KDCA1996/2021|2021-02-28|2021-03-15	99.1458717132809	exact
hCoV-19/NorthernIreland/NIRE-0002fc/2021|2021-02-25|2021-05-10	99.1533111581494	exact
hCoV-19/Sweden/21-50878/2021|2021-02-02|2021-04-20	93.7940524937907	exact
hCoV-19/USA/ME-HETL-J1289/2021|2021-02-04|2021-02-11	99.4105560982182	exact
hCoV-19/Slovenia/98737/2021|2021-02-23|2021-10-15	99.1155186277138	exact
hCoV-19/USA/CO-CDPHE-40847182/2021|2021-02-22|2021-03-13	99.2650020136931	exact
hCoV-19/USA/PA-CDC-STM-000022380/2021|2021-02-23|2021-03-17	97.9110873058382	exact
hCoV-19/England/BRIS-2603C7/2021|2021-02-08|2021-06-30	97.8731982663038	exact
hCoV-19/Canada/ON-PHL-21-03935/2021|2021-02|2021-03-24	99.8857757172613	exact
hCoV-19/England/NORW-230603/2021|2021-02-01|2021-05-10	99.1578594195605	exact
hCoV-19/England/MILK-1284940/2021|2021-02-11|2021-02-25	91.3403310456197	exact
hCoV-19/Mexico/CMX-INER-INMEGEN-00007/2021|2021-02-26|2021-04-01	99.7542997542998	exact
hCoV-19/Spain/CT-HUGTiPR006BX5F10/2021|2021-02-17|2021-03-11	99.4628709547469	exact
hCoV-19/Scotland/QEUH-136090D/2021|2021-02-28|2021-03-15	99.4120216376037	exact
hCoV-19/SouthAfrica/NHLS-UCT-GS-A926/2021|2021-02-08|2021-04-10	99.0049251181023	exact
hCoV-19/Sweden/3289014403/2021|2021-02-16|2021-04-16	97.8601567209162	exact
hCoV-19/Germany/NW-RKI-I-024974/2021|2021-02-11|2021-03-04	97.5758597437626	exact
hCoV-19/USA/NY-MVL053211364/2021|2021-02-22|2021-09-09	98.7716059741567	exact
hCoV-19/USA/PA-CDC-1927600/2021|2021-02-20|2021-04-14	99.1499615140056	exact
hCoV-19/USA/MN-MDH-3504/2021|2021-02-16|2021-03-12	99.9092924813546	exact
hCoV-19/Switzerland/BL-UHB-42703816/2021|2021-02-18|2021-06-10	99.7752055024325	exact
hCoV-19/Germany/BW-RKI-I-041413/2021|2021-02-06|2021-03-25	99.4838969134354	exact
hCoV-19/USA/FL-CDC-STM-000008912/2021|2021-02-03|2021-10-08	95.8481216098574	exact
hCoV-19/USA/TX-DSHS-3531/2021|2021-02-12|2021-03-16	99.7241472111956	exact
hCoV-19/Germany/NI-RKI-I-024946/2021|2021-02-01|2021-03-04	97.3411567476949	exact
hCoV-19/Finland/THL-202104032/2021|2021-02-07|2021-06-17	98.5700411908509	exact
hCoV-19/Germany/NW-RKI-I-031724/2021|2021-02-19|2021-03-11	99.1432315290797	exact
hCoV-19/USA/CA-CDPH-3000019515/2021|2021-02-19|2022-01-12	99.3567623705987	exact
hCoV-19/Spain/CT-IrsiCaixaR005TQ1F7/2021|2021-02-03|2021-03-01	99.3484248001612	exact
hCoV-19/Canada/AB-ABPHL-06754/2021|2021-02-28|2021-05-19	99.1216261694824	exact
hCoV-19/Wales/ALDP-125D44F/2021|2021-02-07|2021-02-19	99.8081131122707	exact
hCoV-19/England/MILK-121122F/2021|2021-02-02|2021-02-15	97.3994557000302	exact
hCoV-19/France/ARA-HCL021029921101/2021|2021-02-02|2021-03-17	99.7218964650695	exact
hCoV-19/Germany/NI-RKI-I-029774/2021|2021-02-22|2021-03-11	99.0749430218528	exact
hCoV-19/USA/PA-CDC-QDX22057482/2021|2021-02-15|2021-03-04	98.7374924451011	exact
hCoV-19/Paraguay/35664/2021|2021-02-25|2021-12-01	99.4752951464801	exact
hCoV-19/Ireland/WH-NVRL-86IRL23092/2021|2021-02-09|2021-03-08	97.3054494269053	exact
hCoV-19/Slovenia/93088/2021|2021-02-20|2021-03-02	99.4925904768305	exact
hCoV-19/USA/ND-Mayo19278/2021|2021-02-09|2022-07-06	98.8312906034425	exact
hCoV-19/USA/TX-CDC-STM-000023371/2021|2021-02-24|2021-03-31	97.0255242178603	exact
hCoV-19/USA/IN-CDC-STM-000023391/2021|2021-02-24|2021-03-16	99.615036989924	exact
hCoV-19/Germany/TH-RKI-I-030099/2021|2021-02-25|2021-03-11	99.5511338893914	exact
hCoV-19/England/ALDP-12C52C0/2021|2021-02-13|2021-03-08	99.4037849606431	exact
hCoV-19/Spain/CT-HUGTiPM004AS3C2/2021|2021-02-15|2021-03-11	97.5446952671653	exact
hCoV-19/USA/CA-CDPH-2000039447/2021|2021-02-18|2021-07-06	96.8160535117057	exact
hCoV-19/USA/CA-CDPH-2000035585/2021|2021-02-01|2021-07-03	98.8087648065501	exact
hCoV-19/Spain/MC-ISCIII-211911/2021|2021-02-26|2021-04-08	91.8837574825268	exact
hCoV-19/Singapore/229/2021|2021-02-22|2021-03-01	99.3665795294591	exact
hCoV-19/USA/GA-CDC-STM-000017436/2021|2021-02-18|2021-03-17	99.387529703136	exact
hCoV-19/USA/CA-CDPH-3000018449/2021|2021-02-26|2022-01-12	99.1926298157454	exact
hCoV-19/Mexico/CMX-INMEGEN-04-04-52/2021|2021-02-22|2021-04-17	95.6661531247907	exact
hCoV-19/USA/CA-CDPH-2000039537/2021|2021-02-18|2021-07-02	94.9049276914837	exact
hCoV-19/USA/CA-CDPH-3000024888/2021|2021-02-20|2021-07-10	99.1591289782245	exact
hCoV-19/USA/CA-ALSR-7912/2021|2021-02-26|2021-03-26	99.4514316296494	exact
hCoV-19/Canada/AB-ABPHL-06621/2021|2021-02-15|2021-05-19	99.8048058154405	exact
hCoV-19/Austria/CeMM6396/2021|2021-02-26|2021-04-07	99.180217712673	exact
hCoV-19/Germany/HB-RKI-I-028088/2021|2021-02-11|2021-03-11	98.0835479447473	exact
hCoV-19/USA/TX-HMH-MCoV-28573/2021|2021-02-06|2021-03-13	98.9080034943888	exact
hCoV-19/Ireland/MH-NVRL-ec86IRL22238/2021|2021-02-21|2021-03-25	99.9092924813546	exact
hCoV-19/Belgium/rega-3598/2021|2021-02-22|2021-03-22	94.3453280919262	exact
hCoV-19/USA/WI-WSLH-211572/2021|2021-02-24|2021-03-19	99.5977204156889	exact
hCoV-19/Israel/24119565/2021|2021-02-07|2021-03-18	99.1634188953098	exact
hCoV-19/Italy/TAA-7830034217/2021|2021-02-25|2022-01-12	99.6543624161074	exact
hCoV-19/England/CAMC-12538D4/2021|2021-02-09|2021-02-17	99.2965094752432	exact
hCoV-19/England/ALDP-1322099/2021|2021-02-22|2021-04-05	99.0060109473119	exact
hCoV-19/Portugal/PT3487/2021|2021-02-13|2021-03-07	98.9857944050777	exact
hCoV-19/USA/WV-CDC-QDX22030960/2021|2021-02-15|2021-03-05	97.9148478947015	exact
hCoV-19/Germany/BY-RKI-I-022540/2021|2021-02-11|2021-03-04	99.2794181720682	exact
hCoV-19/USA/NY-NA-21-232/2021|2021-02-01|2021-06-25	99.5862764883956	exact
hCoV-19/Mexico/TLA-IBT-IMSS-33/2021|2021-02-11|2021-03-18	98.694123556002	exact
hCoV-19/England/BRIS-262AA2/2021|2021-02-22|2021-03-15	98.4107784833518	exact
hCoV-19/Italy/TAA-1900470309/2021|2021-02-04|2021-02-17	99.0935545372445	exact
hCoV-19/England/QEUH-12365C1/2021|2021-02-08|2021-03-01	99.0536277602524	exact
hCoV-19/Chile/AP-ISPC-42882/2021|2021-02-27|2023-02-27	99.9560736610914	exact
hCoV-19/USA/CA-CDPH-3000026366/2021|2021-02-24|2022-01-12	99.229454923113	exact
hCoV-19/Germany/HH-RKI-I-017065/2021|2021-02-07|2021-03-04	99.2302028248209	exact
hCoV-19/USA/CA-CDC-STM-000008469/2021|2021-02-02|2021-02-17	88.5900870730074	exact
hCoV-19/Romania/DJ65994/2021|2021-02-20|2021-11-06	98.3264580608378	exact
hCoV-19/Germany/SH-ChVir24141/2021|2021-02-03|2021-11-03	97.6666890485463	exact
hCoV-19/Germany/HH-RKI-I-024229/2021|2021-02-20|2021-03-04	99.7153287116112	exact
hCoV-19/Belgium/ULG-12817/2021|2021-02-26|2021-03-07	99.7238592355615	exact
hCoV-19/Israel/CVL-8384/2021|2021-02-27|2021-05-13	99.5544090056285	exact
hCoV-19/Germany/NW-RKI-I-029886/2021|2021-02-23|2021-03-11	94.6531936962559	exact
hCoV-19/Israel/CVL-8294/2021|2021-02-25|2021-05-13	98.7474463310894	exact
hCoV-19/Mexico/CMX-IBT-IMSS-355/2021|2021-02-14|2021-03-18	99.7187343043697	exact
hCoV-19/NorthernIreland/NIRE-0034c3/2021|2021-02-18|2022-02-21	99.0504311646479	exact
hCoV-19/USA/CA-CDPH-3000011266/2021|2021-02-04|2022-05-28	99.1805197845938	exact
hCoV-19/Spain/CT-HUGTiPMQC1QH1B1/2021|2021-02-26|2021-09-21	99.5602108302279	exact
hCoV-19/Germany/BY-RKI-I-022827/2021|2021-02-15|2021-03-04	99.5576555745451	exact
hCoV-19/Spain/AS-232173740/2021|2021-02-07|2021-02-19	99.3825503355705	exact
hCoV-19/USA/NE-TESTNE_A26DAH5/2021|2021-02-12|2021-11-25	99.0121299687511	exact
hCoV-19/USA/HI-H211268/2021|2021-02-08|2021-03-19	99.0162947100746	exact
hCoV-19/USA/NY-Wadsworth-21032776-01/2021|2021-02-26|2021-04-02	99.5439149535531	exact
hCoV-19/USA/PA-CDC-2627400/2021|2021-02-28|2021-04-14	99.2872440101727	exact
hCoV-19/India/MH-NEERI-NGP-33774/2021|2021-02-04|2021-03-25	98.5421763463923	exact
hCoV-19/England/ALDP-12A0577/2021|2021-02-13|2021-02-22	98.9345254100565	exact
hCoV-19/Italy/TAA-1900467092/2021|2021-02-03|2021-02-17	98.8015532940546	exact
hCoV-19/Germany/TH-RKI-I-020001/2021|2021-02-13|2021-03-04	99.6250795032303	exact
hCoV-19/Spain/CM-ISCIII-211613/2021|2021-02-12|2021-04-08	99.5080979788516	exact
hCoV-19/USA/NV-CDC-QDX22165873/2021|2021-02-18|2021-03-09	98.9826069437916	exact
hCoV-19/Germany/SN-RKI-I-033047/2021|2021-02-22|2021-03-11	99.8383620689655	exact
hCoV-19/Spain/AN-CBA-00273/2021|2021-02-01|2022-11-02	98.0525149419112	exact
hCoV-19/Norway/4803/2021|2021-02-22|2021-03-23	98.2790432419739	exact
hCoV-19/Spain/AN-IBV-98018737/2021|2021-02-09|2021-05-07	98.0478969611592	exact
hCoV-19/USA/CA-CDPH-3000017125/2021|2021-02-16|2022-01-12	99.2428810720268	exact
hCoV-19/USA/MD-IGS-012103303451A/2021|2021-02-02|2021-04-02	99.3438012655261	exact
hCoV-19/England/MILK-1322381/2021|2021-02-22|2021-03-29	99.0033891480152	exact
hCoV-19/CanaryIslands/CN-HUNSC_ITER_900211026/2021|2021-02-12|2022-07-27	99.1337921772704	exact
hCoV-19/Germany/BY-RKI-I-029704/2021|2021-02-16|2021-03-11	98.1086599939745	exact
hCoV-19/USA/FL-CDC-STM-000022294/2021|2021-02-22|2021-03-17	96.3013744440357	exact
hCoV-19/Italy/ABR-IZSGC-102458/2021|2021-02-20|2021-03-02	91.6814396093254	exact
hCoV-19/Switzerland/VD-CHUV-GEN3106/2021|2021-02|2021-05-31	98.7691585337224	exact
hCoV-19/Luxembourg/LNS5311471/2021|2021-02-20|2021-03-29	99.9190883959274	exact
hCoV-19/Netherlands/RUMC-000217/2021|2021-02|2021-03-01	99.2166839621062	exact
hCoV-19/Germany/BY-MVP-000003012/2021|2021-02-04|2021-04-27	98.6334027264791	exact
hCoV-19/Spain/CT-HUB00173/2021|2021-02-24|2021-03-25	99.6884526481525	exact
hCoV-19/NorthernIreland/NIRE-0002d9/2021|2021-02-25|2021-05-10	98.4443772469173	exact
hCoV-19/Lithuania/LSMULKKGMMK8C2/2021|2021-02|2021-03-20	98.725150526422	exact
hCoV-19/USA/CA-CDPH-3000013370/2021|2021-02-10|2022-01-12	99.1524004154243	exact
hCoV-19/Japan/PG-69283/2021|2021-02-04|2021-08-03	99.079950303885	exact
hCoV-19/Slovenia/66460/2021|2021-02-05|2021-02-24	98.882025112469	exact
hCoV-19/USA/CA-CDC-ASC210000947/2021|2021-02-27|2021-04-01	99.4475878000603	exact
hCoV-19/Wales/PHWC-4C8CB1/2021|2021-02-08|2021-02-23	99.3199557803759	exact
hCoV-19/USA/SC-DHEC-0478/2021|2021-02-16|2021-03-16	99.7180829641563	exact
hCoV-19/USA/NY-CUIMC-NP-5233/2021|2021-02|2021-04-07	99.9025177316885	exact
hCoV-19/USA/CA-CDPH542/2021|2021-02-13|2021-05-24	97.9017228665281	exact
hCoV-19/USA/CA-CDC-QDX21612418/2021|2021-02-01|2021-02-26	98.7542811093949	exact
hCoV-19/Belgium/rega-4059/2021|2021-02-27|2021-03-28	97.5842488996405	exact
hCoV-19/USA/IN-CDC-1704000/2021|2021-02-14|2021-04-14	98.6755852842809	exact
hCoV-19/USA/CA-SEARCH-12033/2021|2021-02-14|2021-04-30	99.6110906225903	exact
hCoV-19/Luxembourg/LNS5005670/2021|2021-02-03|2021-04-07	97.4647318272112	exact
hCoV-19/Canada/ON-PHL-21-03731/2021|2021-02|2021-03-12	99.3583282940267	exact
hCoV-19/England/ALDP-12DA741/2021|2021-02-18|2021-02-26	98.4578167523435	exact
hCoV-19/Spain/RI-IBV-99024413/2021|2021-02-06|2021-03-26	99.077841063195	exact
hCoV-19/USA/AZ-CDC-STM-000013153/2021|2021-02-11|2021-03-03	99.5247180105098	exact
hCoV-19/USA/IN-CDC-STM-000020238/2021|2021-02-20|2021-03-17	99.5920141791793	exact
hCoV-19/USA/CA-CDPH-2000034786/2021|2021-02-03|2021-07-03	98.5225975421396	exact
hCoV-19/USA/NV-NSPHL-332866/2021|2021-02-01|2021-03-03	98.6098985964677	exact
hCoV-19/USA/OH-21AM-032CO02822/2021|2021-02-01|2021-05-28	99.1651299245599	exact
hCoV-19/Germany/BY-RKI-I-025621/2021|2021-02-18|2021-03-04	95.781029737531	exact
hCoV-19/USA/CA-SEARCH-11064/2021|2021-02-04|2021-04-30	99.6381424646519	exact
hCoV-19/Brazil/SP-1930/2021|2021-02-16|2021-03-25	97.3518580515567	exact
hCoV-19/USA/IN-CDC-0010065/2021|2021-02-07|2021-02-18	99.7921137339056	exact
hCoV-19/Germany/BE-RKI-I-021494/2021|2021-02-10|2021-03-04	98.8605134392386	exact
hCoV-19/USA/SC-0657/2021|2021-02-24|2021-03-18	96.8004829459704	parent
hCoV-19/USA/CA-SEARCH-13578/2021|2021-02-05|2021-04-30	92.8061651867985	exact
hCoV-19/Latvia/850/2021|2021-02-22|2021-03-11	98.95328227937	exact
hCoV-19/Brazil/AM-SAM-39437/2021|2021-02-22|2021-07-30	99.8153618906942	exact
hCoV-19/USA/ME-HETL-J1828/2021|2021-02-27|2021-03-05	97.8140051871063	exact
hCoV-19/Sweden/DC107230881/2021|2021-02-11|2021-04-15	97.1579977723023	exact
hCoV-19/Sweden/01_SE100_21CS100184/2021|2021-02-20|2021-11-25	99.6819018918466	exact
hCoV-19/USA/AZ-CDC-QDX21801856/2021|2021-02-05|2021-02-26	96.3434289167954	exact
hCoV-19/Italy/CAM-AMES-13-75/2021|2021-02-22|2021-02-28	98.711771397979	exact
hCoV-19/Mexico/MEX-IBT-IMSS-379/2021|2021-02-10|2021-03-18	98.0981081533568	exact
hCoV-19/Canada/BC-BCCDC-370203/2021|2021-02-05|2022-03-25	98.8759507302955	exact
hCoV-19/USA/NY-Wadsworth-21032085-01/2021|2021-02-10|2021-07-09	92.3898083185068	exact
hCoV-19/SaudiArabia/KAIMRC-S622/2021|2021-02-13|2021-08-30	97.3243252282685	exact
hCoV-19/England/MILK-12151E2/2021|2021-02-01|2021-02-16	99.700971004267	exact
hCoV-19/USA/NC-UNCC-000053/2021|2021-02-05|2021-05-07	94.1407561614398	exact
hCoV-19/Scotland/QEUH-12FE422/2021|2021-02-22|2021-03-09	99.0424352383832	exact
hCoV-19/Israel/CVL-8407/2021|2021-02-27|2021-05-13	96.8962399973215	exact
hCoV-19/USA/CA-CDC-QDX22314039/2021|2021-02-22|2021-03-15	98.2674098448727	exact
hCoV-19/USA/NJ-Yale-1533/2021|2021-02-05|2021-02-27	99.0857640400522	exact
hCoV-19/Denmark/DCGC-42787/2021|2021-02-08|2021-02-18	99.892465891525	exact
hCoV-19/England/MILK-12C5A40/2021|2021-02-16|2021-04-05	99.2776508533799	exact
hCoV-19/England/NOTT-24F425/2021|2021-02-13|2021-02-23	99.8788205197253	exact
hCoV-19/USA/CA-CDPH-3000013932/2021|2021-02-16|2022-01-12	99.1255988475326	exact
hCoV-19/Wales/PHWC-4C7FAA/2021|2021-02-06|2021-02-23	98.8783607325811	exact
hCoV-19/Sweden/3931998904/2021|2021-02-15|2021-04-16	99.5739684669574	exact
hCoV-19/Germany/NI-RKI-I-035363/2021|2021-02-23|2021-03-18	99.9730103572754	exact
hCoV-19/USA/CA-SEARCH-11791/2021|2021-02-10|2021-04-30	99.6917509884072	exact
hCoV-19/India/WB-1931200139650/2021|2021-02-04|2021-03-31	97.7392412705867	exact
hCoV-19/Sweden/1910163564/2021|2021-02-18|2021-05-21	99.5933444034024	exact
hCoV-19/France/PAC-IHU-44672_Nova1/2021|2021-02|2021-12-08	99.8619621574305	exact
hCoV-19/USA/CA-CDC-QDX21612264/2021|2021-02-01|2021-02-26	99.1169162581425	exact
hCoV-19/Sweden/SUS0000188/2021|2021-02-25|2021-03-08	98.9239021119678	exact
hCoV-19/USA/IN-CDC-STM-000021617/2021|2021-02-22|2021-03-17	99.3506493506493	exact
hCoV-19/Canada/AB-ABPHL-06855/2021|2021-02-25|2021-05-19	99.0676226059443	exact
hCoV-19/USA/CA-CDPH-3000015582/2021|2021-02-11|2022-12-29	98.7604274850079	exact
hCoV-19/USA/NY-Wadsworth-21023532-01/2021|2021-02-13|2021-04-21	93.791462842592	exact
hCoV-19/USA/CA-CDC-QDX21712850/2021|2021-02-04|2021-02-26	98.9859646766503	exact
hCoV-19/Germany/HE-RKI-I-026620/2021|2021-02-18|2021-03-04	97.3298534430837	exact
hCoV-19/USA/FL-CDC-STM-000023132/2021|2021-02-23|2021-03-17	94.9251832758678	exact
hCoV-19/Germany/NW-RKI-I-028814/2021|2021-02-01|2021-03-11	99.5449526550005	exact
hCoV-19/Mayotte/IPP04337/2021|2021-02-01|2021-03-10	99.1399005510012	exact
hCoV-19/USA/PA-CDC-QDX22523251/2021|2021-02-25|2021-03-17	98.9288832180512	exact
hCoV-19/Wales/ALDP-121E34D/2021|2021-02-04|2021-02-17	99.1079243250522	exact
hCoV-19/Switzerland/NE-PMI-2108-0805/2021|2021-02-22|2021-03-20	99.7513775030238	exact
hCoV-19/England/CAMB-AA218B/2021|2021-02-08|2021-02-15	99.835366058529	exact
hCoV-19/USA/NY-NYULH361/2021|2021-02-03|2021-02-26	98.8219363574814	exact
hCoV-19/France/un-HMN-21022080197/2021|2021-02-08|2021-02-26	99.8053756585349	exact
hCoV-19/France/NAQ-HCL021051651201/2021|2021-02-16|2021-04-01	99.7551485879117	exact
hCoV-19/Germany/NW-RKI-I-028450/2021|2021-02-23|2021-03-11	97.9645216458201	exact
hCoV-19/Denmark/DCGC-44084/2021|2021-02-01|2021-02-18	99.4325431468672	exact
hCoV-19/USA/CA-CDPH-3000020552/2021|2021-02-24|2022-01-12	99.1490502194378	exact
hCoV-19/India/MH-NCCS-177741/2021|2021-02-03|2021-03-31	98.666934619507	exact
hCoV-19/USA/PA-CDC-STM-000027582/2021|2021-02-28|2021-03-19	99.6254932120645	exact
hCoV-19/Sweden/14319383P/2021|2021-02-13|2021-03-31	99.734346627211	exact
hCoV-19/USA/WI-WSLH-211272/2021|2021-02-18|2021-03-05	99.8086991542489	exact
hCoV-19/England/ALDP-12B36BA/2021|2021-02-15|2021-02-25	98.8710815441992	exact
hCoV-19/England/QEUH-1311EDF/2021|2021-02-23|2021-03-15	99.5833753317878	exact
hCoV-19/Brazil/MG-LBI177/2021|2021-02-23|2021-04-07	99.8707878540583	exact
hCoV-19/USA/NC-CDC-STM-000016046/2021|2021-02-15|2021-03-17	97.3052589294681	parent
hCoV-19/Germany/BW-RKI-I-024107/2021|2021-02-15|2021-03-04	96.7188915355453	exact
hCoV-19/Ireland/WH-NVRL-e85IRL55095/2021|2021-02-10|2021-03-05	94.6944848341392	exact
hCoV-19/Brazil/CE-FIOCRUZ-01054/2021|2021-02-16|2021-09-02	99.6249162759544	exact
hCoV-19/England/CAMC-12D4923/2021|2021-02-18|2021-03-01	97.6951248194066	exact
hCoV-19/Brazil/RS-FUNED-15066-21/2021|2021-02-21|2021-05-25	97.230975527992	exact
hCoV-19/England/LOND-128A7F5/2021|2021-02-26|2021-04-05	99.4940526051265	exact
hCoV-19/Lithuania/LTU000_36058/2021|2021-02-20|2021-04-20	99.8007295325588	exact
hCoV-19/USA/MD-IGS-012104808244A/2021|2021-02-17|2021-03-19	99.0883496447245	exact
hCoV-19/USA/FL-CDC-QDX22120596/2021|2021-02-16|2021-03-18	99.1197123945839	exact
hCoV-19/Germany/BY-RKI-I-022554/2021|2021-02-15|2021-03-04	98.9953114534494	exact
hCoV-19/USA/PA-CDC-QDX22118126/2021|2021-02-15|2021-03-04	99.362030756833	exact
hCoV-19/Germany/NW-RKI-I-017550/2021|2021-02-04|2021-03-04	95.4151467487701	exact
hCoV-19/USA/OR-OHSU-211800240/2021|2021-02-05|2021-07-11	97.7959676607736	exact
hCoV-19/Brazil/SP-IMTSP-CD5008/2021|2021-02-05|2023-02-17	98.7740158538224	exact
hCoV-19/USA/MD-MDH-1025/2021|2021-02-13|2021-02-24	99.2059503467685	exact
hCoV-19/Germany/HH-RKI-I-018364/2021|2021-02-13|2021-03-04	99.6148693904889	exact
hCoV-19/USA/WA-S4776/2021|2021-02-05|2021-02-22	98.8634077650372	exact
hCoV-19/USA/MA-UMASSMED-P009B11/2021|2021-02-01|2021-08-15	97.6200836820084	exact
hCoV-19/Germany/TH-RKI-I-030843/2021|2021-02-24|2021-03-11	99.453661806603	exact
hCoV-19/Germany/NW-RKI-I-038817/2021|2021-02-24|2021-03-18	99.4459740783023	exact
hCoV-19/USA/PA-CDC-STM-000020546/2021|2021-02-20|2021-03-17	95.3523388877735	exact
hCoV-19/Canada/ON-PHL-21-05390/2021|2021-02|2021-03-26	99.8992138681717	exact
hCoV-19/Israel/CVL-8479/2021|2021-02-24|2021-05-13	99.5578481945468	exact
hCoV-19/Scotland/QEUH-12FFDEA/2021|2021-02-22|2021-03-09	98.051468117987	exact
hCoV-19/Norway/4674/2021|2021-02-22|2021-04-13	99.5936461026967	exact
hCoV-19/USA/MO-CDC-QDX21673308/2021|2021-02-02|2021-02-26	98.9993956080854	exact
hCoV-19/USA/MA-CDC-STM-000008935/2021|2021-02-03|2021-10-08	91.2664925323153	exact
hCoV-19/Mexico/VER-IBT-IMSS-272/2021|2021-02-11|2021-03-18	97.947361371551	exact
hCoV-19/Sweden/14262147P/2021|2021-02-11|2021-03-31	99.3918828114501	exact
hCoV-19/USA/NC-UNC-0470/2021|2021-02-27|2021-03-15	98.6618372069625	exact
hCoV-19/USA/GA-CDC-STM-000019495/2021|2021-02-18|2021-03-17	99.4275767415392	exact
hCoV-19/Switzerland/BS-UHB-65276358/2021|2021-02-01|2021-03-18	92.7804976192073	exact
hCoV-19/Chile/RM-28062/2021|2021-02-03|2023-02-24	99.4885690093141	exact
hCoV-19/Spain/NC-CHN-01000468/2021|2021-02-03|2021-03-29	96.1716237942122	exact
hCoV-19/USA/MI-UM-10038241627/2021|2021-02-09|2021-02-15	99.8891948156605	exact
hCoV-19/USA/CA-CDPH-3000021428/2021|2021-02-06|2021-07-08	99.1155482595732	exact
hCoV-19/Belgium/rega-4373/2021|2021-02-03|2021-03-28	99.8353715898401	exact
hCoV-19/Finland/3553/2021|2021-02-26|2021-05-25	99.0874626765525	exact
hCoV-19/Germany/BY-RKI-I-024470/2021|2021-02-16|2021-03-04	98.4491709931335	exact
hCoV-19/USA/FL-CDC-STM-000010270/2021|2021-02-05|2021-02-26	95.8994132439229	exact
hCoV-19/Italy/TAA-IGA-1900499047/2021|2021-02-20|2021-03-12	99.4107208624904	exact
hCoV-19/USA/CA-CDC-STM-000010286/2021|2021-02-07|2021-02-26	98.0352712398578	exact
hCoV-19/Switzerland/VS-33424079/2021|2021-02-27|2021-03-12	98.6362417906447	exact
hCoV-19/Sweden/SE1410324458/2021|2021-02-03|2021-06-04	99.0525148674529	exact
hCoV-19/USA/CA-CDPH-3000022123/2021|2021-02-24|2022-01-12	99.2361809045226	exact
hCoV-19/Germany/NW-RKI-I-025329/2021|2021-02-15|2021-03-04	99.8887390424815	exact
hCoV-19/Scotland/QEUH-121C50D/2021|2021-02-06|2021-03-01	99.3921278882321	exact
hCoV-19/England/ALDP-12BAB87/2021|2021-02-14|2021-02-25	99.8215848650104	exact
hCoV-19/Belgium/UGent-2314/2021|2021-02-15|2021-03-02	98.0647112186272	exact
hCoV-19/Belgium/ULG-12559/2021|2021-02-19|2021-03-03	99.9259134534433	exact
hCoV-19/USA/CA-CDC-STM-000022661/2021|2021-02-24|2021-03-17	99.4342528119979	exact
hCoV-19/Spain/CT-IrsiCaixaR004QZ1E12/2021|2021-02-01|2021-02-22	98.9636089216837	exact
hCoV-19/England/QEUH-132A019/2021|2021-02-24|2021-03-09	99.7076907569801	exact
hCoV-19/Sweden/DC107747901/2021|2021-02-26|2021-04-15	96.8134298351427	exact
hCoV-19/USA/CA-SEARCH-14875/2021|2021-02-22|2021-04-30	99.5842692862172	exact
hCoV-19/England/NORW-22D092/2021|2021-02-09|2021-06-29	99.4662280112797	exact
hCoV-19/Germany/RP-RKI-I-018312/2021|2021-02-17|2021-03-04	98.6251053074979	exact
hCoV-19/USA/CA-CDPH-3000000365/2021|2021-02-01|2022-05-28	97.9949790794979	exact
hCoV-19/USA/CA-SEARCH-16934/2021|2021-02-08|2021-04-30	99.7185552502848	exact
hCoV-19/USA/CA-CDC-STM-000015531/2021|2021-02-16|2021-03-17	97.8247046618252	exact
hCoV-19/Canada/ON-PHL-21-05987/2021|2021-02|2021-03-26	99.0596769318602	exact
hCoV-19/Germany/HH-RKI-I-018353/2021|2021-02-12|2021-03-04	98.89550840083	exact
hCoV-19/Spain/AN-CBA-00873/2021|2021-02-25|2022-11-03	97.742390647047	exact
hCoV-19/Canada/ON-PHL-21-04343-v2/2021|2021-02|2021-03-26	98.8375999462474	exact
hCoV-19/USA/TX-HMH-MCoV-27821/2021|2021-02-12|2021-03-13	99.2849469585068	exact
hCoV-19/Germany/SN-RKI-I-032997/2021|2021-02-22|2021-03-11	99.8484644396552	exact
hCoV-19/USA/ME-HETL-J1311/2021|2021-02-05|2021-02-11	97.5815958772609	exact
hCoV-19/USA/CA-CDPH-3000000199/2021|2021-02-01|2022-05-28	99.1021474756273	exact
hCoV-19/Switzerland/BL-ETHZ-500397/2021|2021-02-17|2021-03-02	99.7044996642042	exact
hCoV-19/USA/CA-SEARCH-14499/2021|2021-02-12|2021-04-30	98.9948401795886	exact
hCoV-19/USA/TX-CDC-QDX22054141/2021|2021-02-14|2021-03-04	97.8980592304076	exact
hCoV-19/Romania/Craiova_423687/2021|2021-02-11|2021-03-28	98.848058203375	exact
hCoV-19/USA/FL-CDC-STM-000026373/2021|2021-02-28|2021-03-31	99.5579222345022	exact
hCoV-19/Germany/SN-RKI-I-018984/2021|2021-02-02|2021-03-04	99.7109340862492	exact
hCoV-19/USA/AZ-TG846721/2021|2021-02-08|2021-05-10	99.00217646074	exact
hCoV-19/USA/KS-KHEL-0165/2021|2021-02-04|2021-02-23	99.257941038211	exact
hCoV-19/Switzerland/SO-ETHZ-510280/2021|2021-02-20|2021-03-09	99.8088402978067	exact
hCoV-19/Germany/BY-RKI-I-036317/2021|2021-02-27|2021-03-18	99.0562564840534	exact
hCoV-19/Canada/ON-PHL-21-04819-v2/2021|2021-02|2021-04-12	99.0694080494524	exact
hCoV-19/Italy/UMB-IZSGC-103976_1_13/2021|2021-02-18|2021-03-05	98.3865028621163	exact
hCoV-19/Wales/PHWC-4C38A3/2021|2021-02-01|2021-02-15	99.6515445955907	exact
hCoV-19/USA/FL-CDC-STM-000023221/2021|2021-02-24|2021-03-17	99.4915367632301	exact
hCoV-19/USA/IN-CDC-STM-000018269/2021|2021-02-18|2021-03-17	92.4152230620025	exact
hCoV-19/Norway/3177/2021|2021-02-06|2021-02-17	99.4422605248127	exact
hCoV-19/USA/PA-CDC-2656900/2021|2021-02-27|2021-04-19	99.4210561542065	exact
hCoV-19/Switzerland/BL-UHB-42670769/2021|2021-02-01|2021-03-18	96.4326388423662	exact
hCoV-19/India/KL-GENESCOV02206/2021|2021-02-02|2021-12-06	98.2157829426166	exact
hCoV-19/Spain/VC-IBV-98020095/2021|2021-02-19|2021-05-11	99.895910281378	exact
hCoV-19/USA/NC-ECU-2102123731/2021|2021-02-12|2021-10-27	99.5580110497238	exact
hCoV-19/England/ALDP-129FD28/2021|2021-02-13|2021-02-22	98.9114732067865	exact
hCoV-19/Finland/1841/2021|2021-02-11|2021-04-07	99.4739663606513	exact
hCoV-19/Canada/AB-ABPHL-06667/2021|2021-02-25|2021-05-19	99.6264387157569	exact
hCoV-19/England/CAMB-AA29B0/2021|2021-02-13|2021-02-22	99.1062728891577	exact
hCoV-19/Canada/MB-NML-17630/2021|2021-02-23|2021-04-15	99.9697112472235	exact
hCoV-19/USA/CA-CDPH-3000003816/2021|2021-02-01|2022-05-28	99.27970786291	exact
hCoV-19/Canada/AB-ABPHL-04072/2021|2021-02-12|2021-05-19	99.9562495793229	exact
hCoV-19/Sweden/SE1410367175/2021|2021-02-24|2021-06-04	99.1738324060024	exact
hCoV-19/India/MH-ICMR-NIV-INSACOG-GSEQ-636/2021|2021-02-22|2021-04-23	99.8925922196489	exact
hCoV-19/Sweden/SE00279054/2021|2021-02-19|2021-03-18	99.1197543500512	exact
hCoV-19/Brazil/BA-FIOCRUZ-PVM53915/2021|2021-02-22|2021-06-24	99.320638532847	exact
hCoV-19/USA/TX-CDC-STM-000021504/2021|2021-02-22|2021-03-17	98.9823245848956	exact
hCoV-19/England/SHEF-10D2198/2021|2021-02-04|2021-02-15	97.1810637368545	exact
hCoV-19/Italy/LAZ-AMC-2102234069-DS/2021|2021-02-23|2021-05-12	95.2358616992763	exact
hCoV-19/USA/GA-CDC-STM-000010545/2021|2021-02-07|2021-02-26	91.6585709021473	exact
hCoV-19/Belgium/AZKLINA121-028923/2021|2021-02-06|2021-02-18	86.0530640995539	exact
hCoV-19/USA/MN-CDC-STM-000022417/2021|2021-02-23|2021-03-17	99.2972828269308	exact
hCoV-19/Switzerland/TI-ETHZ-500480/2021|2021-02-17|2021-03-02	99.0112615632122	exact
hCoV-19/Wales/PHWC-4D6421/2021|2021-02-24|2021-03-08	99.2995978552279	exact
hCoV-19/Israel/CVL-7925/2021|2021-02-28|2021-05-13	99.1642612606565	exact
hCoV-19/England/NOTT-250B4A/2021|2021-02-08|2021-03-01	99.8823885211197	exact
hCoV-19/Canada/AB-ABPHL-05402/2021|2021-02-12|2021-05-19	99.9394122993032	exact
hCoV-19/France/PAC-IHU-44930_Nova1/2021|2021-02|2021-12-08	99.4949835027944	exact
hCoV-19/Brazil/SP-1388/2021|2021-02-03|2021-03-03	99.3772599437525	exact
hCoV-19/England/PHWC-4C9913/2021|2021-02-09|2021-03-29	99.7085524773039	exact
hCoV-19/USA/WV-CDC-QDX22019804/2021|2021-02-12|2021-03-04	96.6053320797797	exact
hCoV-19/USA/CA-CDPH-3000014050/2021|2021-02-11|2022-01-12	97.8812424688713	exact
hCoV-19/England/CAMC-1299993/2021|2021-02-15|2021-02-24	96.7711588213554	exact
hCoV-19/England/QEUH-121BBC0/2021|2021-02-06|2021-03-01	98.3603803380036	exact
hCoV-19/Germany/RP-RKI-I-022855/2021|2021-02-16|2021-03-04	92.8485335476095	exact
hCoV-19/USA/WV-WVU-WV024164/2021|2021-02-08|2021-03-11	96.5551940428672	exact
hCoV-19/Russia/MOW-CSP-EPIC-30557_S37/2021|2021-02-08|2023-07-24	99.5515094718522	exact
hCoV-19/Canada/BC-BCCDC-158065/2021|2021-02-16|2021-09-22	99.6937470552601	exact
hCoV-19/Lithuania/LSMULKKGMMK8C32/2021|2021-02-23|2021-03-20	99.5346968834734	exact
hCoV-19/Germany/BY-RKI-I-024413/2021|2021-02-16|2021-03-04	99.6619020520202	exact
hCoV-19/CanaryIslands/CN-HUNSC_ITER_900261892/2021|2021-02-16|2022-07-27	99.6407225841112	exact
hCoV-19/England/ARCH-000143A02/2021|2021-02-09|2021-03-01	99.6410841271971	exact
hCoV-19/Canada/ON-PHL-21-04211/2021|2021-02|2021-03-24	99.7312369817913	exact
hCoV-19/Denmark/DCGC-43165/2021|2021-02-08|2021-02-18	99.852259754214	exact
hCoV-19/USA/PA-CDC-3818300/2021|2021-02-14|2021-04-14	99.6819657862141	exact
hCoV-19/USA/FL-CDC-QDX21754540/2021|2021-02-04|2021-02-26	94.6645624874085	exact
hCoV-19/USA/MN-Mayo-15552/2021|2021-02-16|2022-07-02	99.2080271150039	exact
hCoV-19/USA/MN-Mayo-15515/2021|2021-02-14|2022-07-02	99.1330834114339	exact
hCoV-19/France/ARA-HCL021052515101/2021|2021-02-01|2021-04-02	99.6152688100097	exact
hCoV-19/England/WSFT-25D1FC4/2021|2021-02-11|2021-06-30	99.6781115879828	exact
hCoV-19/England/NOTT-251323/2021|2021-02-10|2021-03-08	95.8673520814434	exact
hCoV-19/USA/CA-CDPH-2000034900/2021|2021-02-04|2021-07-02	98.6395700369499	exact
hCoV-19/Canada/AB-ABPHL-06810/2021|2021-02-25|2021-05-19	99.9629804132732	exact
hCoV-19/USA/LA-CDC-QDX21610173/2021|2021-02-01|2021-02-26	98.9154522866161	exact
hCoV-19/USA/CA-CDPH-3000003710/2021|2021-02-02|2022-05-28	97.8123953098827	exact
hCoV-19/CanaryIslands/CN-HUNSC_ITER_402013778/2021|2021-02-12|2022-07-27	99.0800738626826	exact
hCoV-19/Germany/BY-RKI-I-022636/2021|2021-02-15|2021-03-04	99.3771973882471	exact
hCoV-19/USA/CA-CDPH-3000015822/2021|2021-02-16|2022-01-12	99.3500619786257	exact
hCoV-19/Sweden/SE1410172646/2021|2021-02-16|2021-06-04	98.8790978763631	exact
hCoV-19/Sweden/2865259663/2021|2021-02-11|2021-08-30	98.3490723997053	exact
hCoV-19/USA/WA-UW-64392/2021|2021-02-19|2021-03-25	99.0182802979012	exact
hCoV-19/Germany/BY-RKI-I-030746/2021|2021-02-26|2021-03-11	99.5679260450161	exact
hCoV-19/USA/LA-CDC-QDX22055673/2021|2021-02-11|2021-10-08	99.2343854936199	exact
hCoV-19/Germany/MV-UMG-17937069/2021|2021-02-08|2023-03-27	89.012137559002	exact
hCoV-19/USA/TX-HMH-MCoV-27363/2021|2021-02-19|2021-03-13	96.9504830917874	exact
hCoV-19/Lithuania/LTU000_39747/2021|2021-02-25|2021-04-20	99.5000844451951	exact
hCoV-19/England/PHWC-4CF582/2021|2021-02-15|2021-03-01	99.7420089794277	exact
hCoV-19/Ireland/D-NVRL-21IRL40903/2021|2021-02-09|2021-03-08	99.1855749572678	exact
hCoV-19/USA/CA-CDPH-3000022088/2021|2021-02-18|2021-07-08	97.5376059499481	exact
hCoV-19/USA/PA-CDC-STM-000023332/2021|2021-02-24|2021-03-16	99.2434639975898	exact
hCoV-19/Denmark/DCGC-65477/2021|2021-02-01|2021-05-04	99.5514944606219	exact
hCoV-19/USA/NV-NSPHL-341694/2021|2021-02-07|2021-03-03	99.9059834799543	exact
hCoV-19/Spain/MD-HGUGM-434784/2021|2021-02-23|2021-03-08	99.2349763446633	exact
hCoV-19/Japan/JG0939/2021|2021-02-07|2022-02-25	98.8580422624828	exact
hCoV-19/Argentina/PAIS-A0788/2021|2021-02-25|2021-09-22	98.9538275827382	exact
hCoV-19/Canada/AB-ABPHL-09050/2021|2021-02-12|2021-05-19	99.9562451617246	exact
hCoV-19/Sweden/7784799780/2021|2021-02-15|2021-04-16	99.356331087197	exact
hCoV-19/USA/CA-CDPH-3000005184/2021|2021-02-03|2022-05-28	97.7687694730142	exact
hCoV-19/Canada/ON-PHL-21-03557/2021|2021-02|2021-03-12	99.8555398777128	exact
hCoV-19/USA/SC-0635/2021|2021-02-23|2021-03-17	98.4002414729852	exact
hCoV-19/England/ALDP-1320ACA/2021|2021-02-22|2021-03-08	98.3536605852905	exact
hCoV-19/Canada/AB-ABPHL-03611/2021|2021-02-04|2021-05-19	97.4826681025779	exact
hCoV-19/Sweden/01_SE100_21CS100230/2021|2021-02-26|2021-12-06	99.5147255689424	exact
hCoV-19/USA/CA-CDPH-3000023159/2021|2021-02-17|2021-07-09	98.4555596502395	exact
hCoV-19/USA/CA-CDPH-3000021507/2021|2021-02-27|2022-01-12	99.329960802707	exact
hCoV-19/USA/AZ-TG745598/2021|2021-02-19|2021-03-08	99.6517896005625	exact
hCoV-19/France/un-IHU-026658/2021|2021-02|2023-04-28	98.9388580090955	exact
hCoV-19/Canada/ON-PHL-21-06105/2021|2021-02|2021-03-26	99.5632600954109	exact
hCoV-19/USA/MA-CDC-STM-000017056/2021|2021-02-17|2021-03-17	99.3174974907996	exact
hCoV-19/Germany/BW-RKI-I-1045335/2021|2021-02-25|2022-12-16	96.2788030093452	exact
hCoV-19/USA/PA-CDC-STM-000020575/2021|2021-02-20|2021-03-24	93.6454289921028	exact
hCoV-19/India/MH-NCDC-1109298/2021|2021-02-19|2021-06-09	99.8724061513666	exact
hCoV-19/Israel/CVL-4260/2021|2021-02-01|2021-03-11	99.6214912574529	exact
hCoV-19/Israel/CVL-5440/2021|2021-02-07|2021-03-25	99.1300856531049	exact
hCoV-19/Germany/SN-RKI-I-022458/2021|2021-02-16|2021-03-04	99.6949891067538	exact
hCoV-19/Sweden/2862577563/2021|2021-02-03|2021-05-21	99.3652606125739	exact
hCoV-19/England/PHWC-4D2AC9/2021|2021-02-17|2021-03-29	98.4831742842793	exact
hCoV-19/Lithuania/LSMULKKGMMK6C1/2021|2021-02-15|2021-03-20	92.4602375679485	exact
hCoV-19/Italy/MOL-IZSGC-89759-1-7/2021|2021-02-12|2021-03-02	99.2598050708377	exact
hCoV-19/England/MILK-1324FF4/2021|2021-02-22|2021-03-15	98.4141383597084	exact
hCoV-19/Denmark/DCGC-55323/2021|2021-02-15|2021-05-04	99.5815759523331	exact
hCoV-19/Germany/NW-RKI-I-028723/2021|2021-02-23|2021-03-11	99.2243356266019	exact
hCoV-19/Germany/MV-RKI-I-036514/2021|2021-02-25|2021-03-18	99.6984318455971	exact
hCoV-19/USA/CA-SEARCH-17016/2021|2021-02-08|2021-04-30	99.6884004556725	exact
hCoV-19/Denmark/DCGC-48878/2021|2021-02-15|2021-03-03	99.8824280291579	exact
hCoV-19/Germany/BY-RKI-I-032187/2021|2021-02-13|2021-03-11	92.5626191352038	exact
hCoV-19/Germany/SN-RKI-I-020211/2021|2021-02-12|2021-03-04	91.0498678885581	exact
hCoV-19/Sweden/1914867963/2021|2021-02-25|2021-05-21	99.8155723962176	exact
hCoV-19/England/BRIS-262BBE/2021|2021-02-21|2021-03-15	97.11722608608	exact
hCoV-19/Germany/un-RKI-I-030907/2021|2021-02-22|2021-03-11	99.7785457839815	exact
hCoV-19/Germany/BE-RKI-I-026919/2021|2021-02-16|2021-03-04	99.5884079484498	exact
hCoV-19/Germany/NW-RKI-I-027725/2021|2021-02-09|2021-03-11	99.0741361959074	exact
hCoV-19/Germany/NW-RKI-I-015194/2021|2021-02-02|2021-03-04	98.9603660588117	exact
hCoV-19/Denmark/DCGC-43207/2021|2021-02-08|2021-02-18	99.2478678396347	exact
hCoV-19/USA/CA-CDPH-2000036155/2021|2021-02-02|2021-07-02	99.1766366447103	exact
hCoV-19/Spain/VC-IBV-98021461/2021|2021-02-18|2021-05-08	98.9423141494863	exact
hCoV-19/Finland/3717/2021|2021-02-22|2021-05-25	99.2756782133396	exact
hCoV-19/England/EXET-1469A8/2021|2021-02-26|2021-04-05	98.222625407385	exact
hCoV-19/USA/FL-BPHL-1144/2021|2021-02-23|2021-03-11	98.5003522662462	exact
hCoV-19/USA/TX-CDC-STM-000010483/2021|2021-02-07|2021-02-26	97.4378751802542	exact
hCoV-19/USA/CA-CDPH-3000010412/2021|2021-02-09|2021-07-08	98.1071392676472	exact
hCoV-19/USA/FL-BPHL-0902/2021|2021-02-12|2021-03-11	96.2853595516929	exact
hCoV-19/England/WSFT-25D0411/2021|2021-02-07|2021-06-30	99.3926582108583	exact
hCoV-19/Spain/AR-IBV-98021634/2021|2021-02-11|2021-04-29	99.2990105651518	exact
hCoV-19/Spain/CT-HUVH-012690/2021|2021-02-18|2021-03-02	99.6348408710218	exact
hCoV-19/England/QEUH-131EFC0/2021|2021-02-24|2021-03-15	98.7938043879985	exact
hCoV-19/USA/NY-CUIMC-NP-5154/2021|2021-02-05|2021-06-12	99.0135012289148	exact
hCoV-19/USA/MA-Broad_CRSP-01132/2021|2021-02-10|2021-03-31	96.2517182418614	exact
hCoV-19/France/OCC-CHU-TLS-210331585102/2021|2021-02-02|2021-05-31	98.2731976080091	exact
hCoV-19/Wales/PHWC-4C8E9D/2021|2021-02-08|2021-02-23	99.4069755754347	exact
hCoV-19/England/MILK-12C72BF/2021|2021-02-14|2021-03-01	99.8488055639553	exact
hCoV-19/India/DL-NCDC-1209105/2021|2021-02-27|2021-06-13	99.2074153680817	exact
hCoV-19/Belgium/Jessa_55-2105-000861/2021|2021-02-03|2021-02-09	99.8489932885906	exact
hCoV-19/Wales/PHWC-4D753C/2021|2021-02-28|2021-03-08	99.4304285187791	exact
hCoV-19/Italy/TAA-IGA-1900505930/2021|2021-02-21|2021-03-12	97.5440005353677	exact
hCoV-19/USA/MI-CDC-0022810/2021|2021-02-22|2021-04-14	99.1663039475006	exact
hCoV-19/France/OCC-CHU-TLS-210461396701/2021|2021-02-11|2021-05-31	99.7750696612616	exact
hCoV-19/Switzerland/BL-ETHZ-500373/2021|2021-02-17|2021-03-02	91.6742263884689	exact
hCoV-19/HongKong/HKPU-10970/2021|2021-02-27|2021-06-29	98.0122221476059	exact
hCoV-19/Germany/BY-RKI-I-020785/2021|2021-02-11|2021-03-04	97.6224759736128	exact
hCoV-19/USA/MA-CDC-STM-000025842/2021|2021-02-26|2021-03-17	99.5681719278278	exact
hCoV-19/Norway/4695/2021|2021-02-24|2021-04-06	98.7921894920486	exact
hCoV-19/Finland/1519/2021|2021-02-08|2021-04-07	99.3867292225201	exact
hCoV-19/USA/OH-21AM-041CO05576/2021|2021-02-10|2021-05-28	94.7896060352054	exact
hCoV-19/USA/CA-COLOR-UCSF-CC176/2021|2021-02-14|2021-05-02	96.3350434228615	exact
hCoV-19/USA/CA-CDPH-3000011986/2021|2021-02-10|2022-01-12	98.462311557789	exact
hCoV-19/Belgium/AZDelta-2108R-15477/2021|2021-02-22|2021-03-29	98.9575302517347	exact
hCoV-19/USA/NC-CDC-STM-000017046/2021|2021-02-17|2021-03-17	98.7915508988049	exact
hCoV-19/Belgium/Jessa_55-2107-000092/2021|2021-02-15|2021-02-22	99.503355704698	exact
hCoV-19/Reunion/PIMIT_01226/2021|2021-02-19|2021-04-17	98.9853514312592	exact
hCoV-19/England/QEUH-12E7D12/2021|2021-02-20|2021-03-02	96.1059033027585	exact
hCoV-19/England/QEUH-1312B6E/2021|2021-02-23|2021-03-15	99.5833753317878	exact
hCoV-19/Switzerland/BL-UHB-42686471/2021|2021-02-09|2021-03-29	98.6239763726675	exact
hCoV-19/USA/CA-CDPH-3000014469/2021|2021-02-06|2022-01-12	99.273007470937	exact
hCoV-19/England/LOND-128A449/2021|2021-02-09|2021-02-22	99.0424352383832	exact
hCoV-19/USA/TX-HMH-MCoV-26898/2021|2021-02-24|2021-03-13	98.631423587817	exact
hCoV-19/France/ARA-HCL021027713401/2021|2021-02-06|2021-03-09	99.0621022308568	exact
hCoV-19/Canada/AB-ABPHL-08412/2021|2021-02-28|2021-05-19	99.6802853873595	exact
hCoV-19/USA/NC-CDC-STM-000016041/2021|2021-02-15|2021-03-17	99.153931043708	exact
hCoV-19/Turkey/HSGM-3803/2021|2021-02-11|2021-03-05	99.4882429675218	exact
hCoV-19/Finland/THL-202106284/2021|2021-02-18|2021-06-13	99.4366763907052	exact
hCoV-19/Switzerland/BS-UHB-42679668/2021|2021-02-04|2021-03-29	99.7704486378827	exact
hCoV-19/USA/NJ-CDC-STM-000025465/2021|2021-02-26|2021-03-31	99.4880203453353	exact
hCoV-19/Slovenia/08-036069-MB/2021|2021-02-05|2021-02-23	99.6244635193133	exact
hCoV-19/Finland/1215/2021|2021-02-03|2021-04-07	98.5888110481681	exact
hCoV-19/England/SHEF-10CEB28/2021|2021-02-07|2021-02-15	99.0693142492356	exact
hCoV-19/England/TFCI-2706182/2021|2021-02-09|2021-02-23	98.8744414205557	exact
hCoV-19/USA/CA-CDPH-3000004275/2021|2021-02-02|2022-05-28	99.0284431639251	exact
hCoV-19/USA/PA-CDC-QDX22524201/2021|2021-02-26|2021-03-31	99.1634188953098	exact
hCoV-19/England/WSFT-25D4046/2021|2021-02-07|2021-06-30	95.9970472771197	exact
hCoV-19/Germany/HH-RKI-I-026429/2021|2021-02-18|2021-03-04	99.594911282223	exact
hCoV-19/USA/CA-CDPH-3000054443/2021|2021-02-08|2021-12-16	98.7413804646181	exact
hCoV-19/USA/LA-CDC-STM-000012986/2021|2021-02-10|2021-03-03	99.0252562470691	exact
hCoV-19/Bulgaria/21BG-EU_000313_Pl4/2021|2021-02-02|2021-03-12	86.2432788880998	exact
hCoV-19/Slovenia/90-007410-NM/2021|2021-02-11|2021-03-24	99.7015926236379	exact
hCoV-19/France/ARA-HCL021027723101/2021|2021-02-04|2021-03-15	99.6048489719376	exact
hCoV-19/NorthernIreland/NIRE-0004c2/2021|2021-02-25|2021-05-10	99.7480092732587	exact
hCoV-19/Germany/BY-RKI-I-034944/2021|2021-02-22|2021-03-18	98.2050165768059	exact
hCoV-19/Germany/BY-MVP-000004055/2021|2021-02-19|2021-05-14	99.7682230433322	exact
hCoV-19/England/QEUH-11CC96B/2021|2021-02-01|2021-02-10	97.9047746961252	exact
hCoV-19/Israel/CVL-7995/2021|2021-02-28|2021-05-13	99.2814934192855	exact
hCoV-19/USA/HI-H211234/2021|2021-02-13|2021-03-19	99.2441977125276	exact
hCoV-19/USA/CA-SEARCH-11377/2021|2021-02-16|2021-04-30	97.6546270857066	exact
hCoV-19/Germany/NW-RKI-I-019114/2021|2021-02-13|2021-03-04	98.7602331300745	exact
hCoV-19/USA/CA-CDPH-3000004458/2021|2021-02-04|2022-05-28	99.3500619786257	exact
hCoV-19/USA/CA-CDPH-2000034779/2021|2021-02-03|2021-07-03	95.3595275643392	exact
hCoV-19/USA/CA-CDC-STM-000011017/2021|2021-02-09|2021-02-26	99.2028403001072	exact
hCoV-19/USA/MI-MDHHS-SC24138/2021|2021-02-08|2021-03-04	98.9199342568678	exact
hCoV-19/USA/PA-CDC-STM-000019272/2021|2021-02-20|2021-03-17	99.5752792455354	exact
hCoV-19/USA/TX-HMH-MCoV-27146/2021|2021-02-22|2021-03-13	98.9627391742195	exact
hCoV-19/Reunion/PIMIT_00669/2021|2021-02-12|2021-04-17	99.1970165300363	exact
hCoV-19/Scotland/QEUH-129DF60/2021|2021-02-06|2021-02-24	97.8834201243071	exact
hCoV-19/USA/CA-CDPH-3000005415/2021|2021-02-04|2022-05-28	98.9982914000469	exact
hCoV-19/Denmark/DCGC-42611/2021|2021-02-08|2021-02-18	97.2065348931021	exact
hCoV-19/USA/OH-CWRU_CICB21016_CB72/2021|2021-02-01|2022-05-20	99.7385708540019	exact
hCoV-19/Germany/NW-RKI-I-013985/2021|2021-02-07|2021-03-04	99.1177457229118	exact
hCoV-19/Slovenia/84359/2021|2021-02-16|2021-03-17	98.5994870410367	exact
hCoV-19/USA/MI-MDHHS-SC24012/2021|2021-02-15|2021-03-04	96.8925131715829	exact
hCoV-19/France/OCC-CHU-TLS-210411396402/2021|2021-02-10|2021-05-31	99.4960185465175	exact
hCoV-19/Togo/C6844/2021|2021-02-12|2021-04-09	99.1355915167353	exact
hCoV-19/USA/CA-CDC-QDX22395558/2021|2021-02-22|2021-03-15	98.9389564166275	exact
hCoV-19/USA/CA-SEARCH-11713/2021|2021-02-24|2021-04-30	99.0986764952253	exact
hCoV-19/England/PHWC-4CCE4E/2021|2021-02-08|2021-03-01	99.269877419787	exact
hCoV-19/USA/GA-CDC-STM-000009217/2021|2021-02-03|2021-02-26	99.5214190093708	exact
hCoV-19/India/MH-NCCS-136469/2021|2021-02-25|2021-04-12	99.3905909928009	exact
hCoV-19/Denmark/DCGC-44554/2021|2021-02-01|2021-02-18	86.3085038470584	exact
hCoV-19/USA/CA-CZB-28691/2021|2021-02-09|2021-04-09	98.8669504877476	exact
hCoV-19/USA/CA-CDPH-3000027299/2021|2021-02-22|2021-07-10	99.4070351758794	exact
hCoV-19/Canada/AB-ABPHL-03421/2021|2021-02-09|2021-05-19	99.2759723859236	exact
hCoV-19/USA/NM-UNM-01993/2021|2021-02-01|2021-03-03	99.0598347995434	exact
hCoV-19/Italy/CAM-AMES-29-12/2021|2021-02-28|2021-03-06	98.9645666644255	exact
hCoV-19/Norway/3312/2021|2021-02-05|2021-03-02	96.5616815526157	exact
hCoV-19/Canada/SK-RRPL-131425/2021|2021-02-09|2021-11-01	99.8855758228444	exact
hCoV-19/USA/OH-CDC-LC0019787/2021|2021-02-20|2021-03-11	99.8653787904284	exact
hCoV-19/England/QEUH-1310B42/2021|2021-02-23|2021-03-15	97.1609044787152	exact
hCoV-19/England/NOTT-24FB3F/2021|2021-02-18|2021-03-01	94.9064274434701	exact
hCoV-19/England/NORW-22A253/2021|2021-02-07|2021-02-23	99.6373648512524	exact
hCoV-19/Russia/MOW-CSP-KOM-580_S102/2021|2021-02-08|2023-07-24	98.7516315807089	exact
hCoV-19/Wales/ALDP-13069EB/2021|2021-02-21|2021-03-02	99.451252356585	exact
hCoV-19/England/RAND-125B60F/2021|2021-02-06|2021-02-23	93.4986392500756	exact
hCoV-19/Germany/SN-RKI-I-019960/2021|2021-02-10|2021-03-04	88.4638574395391	exact
hCoV-19/Sweden/1112174451/2021|2021-02-22|2021-04-30	92.6434082522643	exact
hCoV-19/USA/FL-CDC-STM-000022406/2021|2021-02-23|2021-03-17	99.4710942991999	exact
hCoV-19/USA/KS-KHEL-0294/2021|2021-02-25|2021-03-01	99.9193629674428	exact
hCoV-19/Singapore/216/2021|2021-02-10|2021-02-26	99.6245012907768	exact
hCoV-19/USA/NY-PRL-2021_02_17_00A14/2021|2021-02-14|2021-02-22	91.1615397545806	exact
hCoV-19/Scotland/QEUH-131190B/2021|2021-02-23|2021-03-18	99.5810669279368	exact
hCoV-19/Wales/PHWC-4D4F6E/2021|2021-02-06|2021-03-08	99.5310511154284	exact
hCoV-19/Germany/BY-RKI-I-022904/2021|2021-02-16|2021-03-04	99.5873867829587	exact
hCoV-19/USA/FL-CDC-STM-000023933/2021|2021-02-23|2021-03-31	99.4174172163257	exact
hCoV-19/PuertoRico/PR-CDC-S307/2021|2021-02-05|2021-04-28	99.7250167672703	exact
hCoV-19/Wales/PHWC-PYNJ8M/2021|2021-02-16|2021-04-12	99.4907702100573	exact
hCoV-19/Belgium/ULG-12223/2021|2021-02-07|2021-02-23	99.545378009766	exact
hCoV-19/England/MILK-12A623E/2021|2021-02-13|2021-02-24	97.1693985392616	exact
hCoV-19/USA/CA-CDPH-3000021165/2021|2021-02-06|2021-07-08	98.9681396361687	exact
hCoV-19/USA/TN-5-61839-3/2021|2021-02-03|2022-11-22	94.6836717570062	exact
hCoV-19/Sweden/4625068053/2021|2021-02-22|2021-04-30	98.5483925039391	exact
hCoV-19/Canada/ON-PHL-21-12169/2021|2021-02|2021-05-11	99.8488208022576	exact
hCoV-19/Japan/Donner425/2021|2021-02-08|2021-05-10	96.1520381438453	exact
hCoV-19/Belgium/UGent-2773/2021|2021-02-25|2021-03-23	99.4258276811497	exact
hCoV-19/USA/CA-CDPH-3000013617/2021|2021-02-15|2022-01-12	98.8408710217755	exact
hCoV-19/USA/CA-CDPH-3000002559/2021|2021-02-02|2022-05-28	98.8441823846695	exact
hCoV-19/Slovenia/65882/2021|2021-02-05|2021-02-24	99.5634360937605	exact
hCoV-19/USA/FL-Path-Saliva-919/2021|2021-02|2021-07-19	99.1045977396962	exact
hCoV-19/USA/NV-NSPHL-333924/2021|2021-02-03|2021-03-03	99.8388288227789	exact
hCoV-19/Belgium/UZA-UA-CV2008656394/2021|2021-02-27|2021-03-19	90.9942146272949	exact
hCoV-19/USA/VA-DCLS-3872/2021|2021-02-13|2021-04-07	99.611572461827	exact
hCoV-19/Slovenia/90-009244-NM/2021|2021-02-24|2021-03-14	98.9199704836654	exact
hCoV-19/USA/SC-DHEC-0667/2021|2021-02-22|2021-03-18	98.2846016986136	exact
hCoV-19/England/LOND-12E643C/2021|2021-02-03|2021-02-08	98.118450567478	exact
hCoV-19/Belgium/ULG-12694/2021|2021-02-22|2021-03-05	94.268395352753	exact
hCoV-19/USA/MN-MDH-2962/2021|2021-02-04|2021-03-03	98.975891478074	exact
hCoV-19/Norway/4146/2021|2021-02-18|2021-03-23	97.6450065416485	exact
hCoV-19/Spain/NC-CHN-01000640/2021|2021-02-21|2021-03-29	99.55781857162	exact
hCoV-19/England/CAMC-11FB004/2021|2021-02-05|2021-02-23	98.8878809259819	exact
hCoV-19/Germany/BY-RKI-I-027454/2021|2021-02-24|2021-03-04	99.5143680085739	exact
hCoV-19/USA/CA-CDPH-3000026565/2021|2021-02-23|2021-07-10	99.2428810720268	exact
hCoV-19/Germany/SN-RKI-I-038314/2021|2021-02-24|2021-03-18	99.4744242099625	exact
hCoV-19/Canada/AB-ABPHL-06801/2021|2021-02-25|2021-05-19	99.9204344968347	exact
hCoV-19/Lebanon/QIB-223/2021|2021-02-10|2021-08-11	98.7149375922695	exact
hCoV-19/Germany/HH-RKI-I-018391/2021|2021-02-11|2021-03-04	98.9584728734092	exact
hCoV-19/England/LOND-E1B7D/2021|2021-02-15|2021-03-01	96.9026548672566	exact
hCoV-19/India/TG-CCMB-CIA3418/2021|2021-02-06|2021-06-24	99.1850013415616	exact
hCoV-19/Germany/SL-RKI-I-039277/2021|2021-02-25|2021-03-18	98.6278906328436	exact
hCoV-19/Sweden/3924893964/2021|2021-02-23|2021-03-31	99.2771979599419	exact
hCoV-19/Germany/NW-RKI-I-032820/2021|2021-02-25|2021-03-11	99.925826028321	exact
hCoV-19/Switzerland/VD-CHUV-GEN3108/2021|2021-02|2021-05-31	99.3056021469306	exact
hCoV-19/USA/AZ-CDC-STM-000017035/2021|2021-02-15|2021-03-17	99.4950339430826	exact
hCoV-19/USA/CA-CDPH-2000035620/2021|2021-02-03|2021-07-03	97.1844692774925	exact
hCoV-19/Denmark/DCGC-50542/2021|2021-02-22|2021-03-03	99.8924875688752	exact
hCoV-19/Canada/ON-PHL-21-05559/2021|2021-02|2021-03-26	99.8320231136196	exact
hCoV-19/Spain/AN-IBV-98022483/2021|2021-02-14|2021-04-29	99.8054539965787	exact
hCoV-19/Germany/NI-RKI-I-024394/2021|2021-02-17|2021-03-04	99.2802624531334	exact
hCoV-19/USA/CA-SEARCH-11076/2021|2021-02-03|2021-04-30	99.6080008041009	exact
hCoV-19/Nigeria/CV1313/2021|2021-02-16|2021-05-24	97.7199570815451	exact
hCoV-19/Sweden/SE1410243886/2021|2021-02-08|2021-06-04	99.3594960897413	exact
hCoV-19/England/QEUH-1311EFD/2021|2021-02-23|2021-03-15	99.9227228437993	exact
hCoV-19/USA/MI-MDHHS-SC24924/2021|2021-02-23|2021-03-26	99.0941117262204	exact
hCoV-19/USA/CA-SEARCH-11317/2021|2021-02-17|2021-04-30	99.0249949742009	exact
hCoV-19/USA/NV-CDC-QDX22355970/2021|2021-02-23|2021-03-15	99.4862668726076	exact
hCoV-19/USA/FL-TGH-0006/2021|2021-02-20|2021-03-27	99.4338168782874	exact
hCoV-19/USA/TX-CDC-STM-000026024/2021|2021-02-27|2021-03-18	98.7581589958159	exact
hCoV-19/USA/NY-Wadsworth-21021064-01/2021|2021-02-06|2021-04-28	99.136083578891	exact
hCoV-19/Slovenia/5C-011346-KP/2021|2021-02-19|2021-03-01	98.9597315436242	exact
hCoV-19/Canada/QC-L00324220001/2021|2021-02-09|2021-04-23	99.8992680142368	exact
hCoV-19/Germany/NW-RKI-I-028537/2021|2021-02-23|2021-03-11	97.5619571414199	exact
hCoV-19/Italy/CAM-TIGEM-IZSM-COLLI-15597/2021|2021-02-01|2021-06-16	99.0265279496872	exact
hCoV-19/Iran/GRC-Q-11-103/2021|2021-02-09|2021-06-09	99.4267515923567	exact
hCoV-19/Belgium/ULG-12247/2021|2021-02-02|2021-02-23	99.8821985123355	exact
hCoV-19/USA/DC-DFS-PHL-0609/2021|2021-02-02|2021-06-05	99.5267662359456	exact
hCoV-19/USA/CA-CDPH-3000003321/2021|2021-02-02|2022-05-28	99.2998090388288	exact
hCoV-19/Germany/HH-HPI-p4085/2021|2021-02|2021-04-02	99.010399194901	exact
hCoV-19/Germany/SH-RKI-I-020151/2021|2021-02-10|2021-03-04	97.9948448431694	exact
hCoV-19/Wales/PHWC-4D0CA7/2021|2021-02-12|2021-03-01	99.5313336904124	exact
hCoV-19/Spain/AR-IBV-98023035/2021|2021-02-25|2021-05-18	99.2377434519812	exact
hCoV-19/Angola/KRISP-K009771/2021|2021-02-08|2021-03-25	97.6527708019421	exact
hCoV-19/England/CAMC-1323669/2021|2021-02-23|2021-03-24	99.0771840542833	exact
hCoV-19/Israel/CVL-7254/2021|2021-02-22|2021-04-28	95.5501862478607	exact
hCoV-19/Germany/TH-RKI-I-024664/2021|2021-02-03|2021-03-04	98.9522311117062	exact
hCoV-19/India/MH-NCDC-1109311/2021|2021-02-13|2021-06-13	95.874903423024	exact
hCoV-19/USA/PA-CDC-2007500/2021|2021-02-20|2021-04-14	97.1938860831466	exact
hCoV-19/Germany/BY-RKI-I-020929/2021|2021-02-09|2021-03-04	99.6145983444485	exact
hCoV-19/England/ALDP-121F801/2021|2021-02-04|2021-02-15	99.7980206018986	exact
hCoV-19/Germany/NW-RKI-I-028620/2021|2021-02-22|2021-03-11	98.9169432987962	exact
hCoV-19/India/MH-NCCS-87421/2021|2021-02-16|2021-03-31	97.2853408405389	exact
hCoV-19/Sweden/2277068538/2021|2021-02-23|2021-04-30	91.080174438108	exact
hCoV-19/USA/NY-CDC-QDX22017241/2021|2021-02-09|2021-03-04	91.2228863071654	exact
hCoV-19/USA/CA-CDPH-3000017907/2021|2021-02-19|2022-01-12	98.3551088777219	exact
hCoV-19/Belgium/rega-3376/2021|2021-02-18|2021-02-27	96.9727514027484	exact
hCoV-19/USA/TX-HMH-MCoV-28924/2021|2021-02-03|2021-03-13	94.2828384499245	exact
hCoV-19/USA/CA-CDPH-3000002155/2021|2021-02-01|2022-05-28	99.290352815157	exact
hCoV-19/England/CAMC-1271375/2021|2021-02-10|2021-02-22	98.9752377112522	exact
hCoV-19/USA/NC-ECU-106686458/2021|2021-02-13|2021-10-27	99.5880501038248	exact
hCoV-19/England/QEUH-1329E5C/2021|2021-02-24|2021-03-09	98.3503007089339	exact
hCoV-19/USA/GA-CDC-STM-000008821/2021|2021-02-02|2021-02-26	98.8487282463186	exact
hCoV-19/Finland/2124/2021|2021-02-13|2021-05-03	99.0612217528331	exact
hCoV-19/Belgium/rega-3727/2021|2021-02-24|2021-03-22	94.4830830225448	exact
hCoV-19/Netherlands/GR-UMCG-MMB_586/2021|2021-02-12|2021-05-03	99.1301122762062	exact
hCoV-19/USA/CA-CDPH-3000019603/2021|2021-02-06|2021-07-08	96.5057455861168	exact
hCoV-19/USA/PA-CDC-STM-000013079/2021|2021-02-10|2021-03-03	98.9181041701558	exact
hCoV-19/Germany/NW-RKI-I-028453/2021|2021-02-23|2021-03-11	94.7822004627611	exact
hCoV-19/Slovenia/08-054331-MB/2021|2021-02-27|2021-03-14	98.7766456629575	exact
hCoV-19/USA/MN-Mayo4658/2021|2021-02-11|2022-07-06	98.7448118891418	exact
hCoV-19/Scotland/QEUH-1311929/2021|2021-02-23|2021-03-18	99.7379296441891	exact
hCoV-19/USA/NC-CDC-STM-000022151/2021|2021-02-23|2021-03-24	99.571246734106	exact
hCoV-19/Germany/BY-RKI-I-025682/2021|2021-02-19|2021-03-04	99.6750854156897	exact
hCoV-19/Belgium/rega-4576/2021|2021-02-05|2021-03-28	99.5296331138288	exact
hCoV-19/USA/NY-P1H11/2021|2021-02-23|2021-10-14	98.8915307591842	exact
hCoV-19/Turkey/HSGM-2630/2021|2021-02-08|2021-02-27	99.5747957680461	exact
hCoV-19/Germany/NW-RKI-I-017532/2021|2021-02-02|2021-03-04	99.1033190578159	exact
hCoV-19/USA/NJ-Yale-1605/2021|2021-02-12|2021-03-08	99.7167138810198	exact
hCoV-19/England/PHEC-2FD356/2021|2021-02-26|2021-06-30	99.5571361470845	exact
hCoV-19/USA/CA-CDPH-3000019208/2021|2021-02-25|2022-01-12	99.0787269681742	exact
hCoV-19/Germany/BW-RKI-I-021449/2021|2021-02-11|2021-03-04	98.1748028854219	exact
hCoV-19/Canada/ON-PHL-21-05770/2021|2021-02|2021-03-26	98.4176577302963	exact
hCoV-19/England/QEUH-131107F/2021|2021-02-23|2021-03-15	99.0553669277574	exact
hCoV-19/Israel/CVL-8382/2021|2021-02-28|2021-05-13	98.3411926022541	exact
hCoV-19/France/ARA-HCL021031354501/2021|2021-02-15|2021-03-09	98.5818923709823	exact
hCoV-19/USA/NC-ECU-106495725/2021|2021-02-01|2021-10-27	98.7507117258934	exact
hCoV-19/Italy/CAM-COTUGNO-IZSM-10936/2021|2021-02-18|2021-02-28	98.4589502018842	exact
hCoV-19/Germany/NW-RKI-I-026366/2021|2021-02-20|2021-03-04	99.4908554967509	exact
hCoV-19/Slovenia/5C-011109-KP/2021|2021-02-18|2021-03-01	99.0370743163899	exact
hCoV-19/USA/UT-UPHL-2105881253/2021|2021-02-27|2021-05-27	98.975891478074	exact
hCoV-19/Israel/CVL-7450/2021|2021-02-02|2021-04-28	99.3404753933713	exact
hCoV-19/Germany/RP-RKI-I-030772/2021|2021-02-24|2021-03-11	96.5644377409083	exact
hCoV-19/USA/CA-SEARCH-7403/2021|2021-02-13|2021-03-19	99.1457000234514	exact
hCoV-19/Slovakia/UKBA-1815/2021|2021-02-23|2021-03-13	99.1985182690689	exact
hCoV-19/Canada/ON-PHL-21-04371-v2/2021|2021-02|2021-03-26	91.7187395014446	exact
hCoV-19/Sweden/1914772364/2021|2021-02-23|2021-05-21	98.9022866214071	exact
hCoV-19/USA/AL-HGSC-JJDA/2021|2021-02-23|2021-03-31	99.5802833926533	exact
hCoV-19/Brazil/BA-FIOCRUZ-PVM50252/2021|2021-02-07|2022-07-16	98.8024152968802	exact
hCoV-19/France/OCC-CHU-TLS-210631440201/2021|2021-02-25|2021-05-26	98.9693836444206	exact
hCoV-19/Canada/QC-1nIEOQ-7056298120/2021|2021-02-08|2021-07-05	99.7783896313209	exact
hCoV-19/Israel/CVL-4422/2021|2021-02-01|2021-03-25	99.4710765934655	exact
hCoV-19/Germany/SN-RKI-I-033072/2021|2021-02-22|2021-03-11	99.9528841623477	exact
hCoV-19/Ireland/MN-NVRL-21IRL31629/2021|2021-02-04|2021-02-15	98.6996447483075	exact
hCoV-19/Germany/ST-RKI-I-020351/2021|2021-02-17|2021-03-04	99.6973162036726	exact
hCoV-19/USA/CA-CDPH-3000021604/2021|2021-02-19|2022-01-12	99.2998090388288	exact
hCoV-19/Sweden/2864983163/2021|2021-02-24|2021-05-21	98.882325300396	exact
hCoV-19/USA/PA-CDC-3986421-001/2021|2021-02-05|2021-02-22	98.4373431487368	exact
hCoV-19/Germany/SH-ChVir24421/2021|2021-02-08|2021-11-03	99.8017273246631	exact
hCoV-19/Germany/BW-RKI-I-021115/2021|2021-02-12|2021-03-04	99.5246702818504	exact
hCoV-19/Sweden/21-50906/2021|2021-02-01|2021-02-16	97.9832214765101	exact
hCoV-19/Canada/AB-ABPHL-06635/2021|2021-02-17|2021-05-19	99.9259608265464	exact
hCoV-19/USA/FL-CDC-STM-000008905/2021|2021-02-03|2021-02-26	92.0616312175515	exact
hCoV-19/France/IDF-HMN-21042280481/2021|2021-02-27|2021-05-19	99.7717891062859	exact
hCoV-19/Sweden/RVFOI21-00349/2021|2021-02-17|2021-02-27	99.5329771864395	exact
hCoV-19/England/LOND-128A2C7/2021|2021-02-09|2021-02-22	98.1840721010487	exact
hCoV-19/USA/IN-CDC-2338000/2021|2021-02-24|2021-04-14	99.4648829431438	exact
hCoV-19/Germany/BW-RKI-I-045810/2021|2021-02-26|2021-03-25	98.3642823624053	exact
hCoV-19/Spain/MC-ISCIII-211910/2021|2021-02-23|2021-04-08	99.5718204321937	exact
hCoV-19/USA/NH-CDC-STM-000013966/2021|2021-02-13|2021-03-17	99.1330253732342	exact
hCoV-19/Sweden/DC106945481/2021|2021-02-03|2021-03-31	99.7273736999764	exact
hCoV-19/USA/CA-CDPH-3000014390/2021|2021-02-13|2022-01-12	98.965690376569	exact
hCoV-19/USA/NY-PRL-2021_02_17_00H20/2021|2021-02-13|2021-02-22	99.0849145471673	exact
hCoV-19/Germany/BW-RKI-I-021275/2021|2021-02-11|2021-03-04	99.1622826123379	exact
hCoV-19/Germany/un-RKI-I-030839/2021|2021-02-22|2021-03-11	99.5245429585482	exact
hCoV-19/USA/PA-MGEL-01918/2021|2021-02-19|2021-07-02	99.517151192033	exact
hCoV-19/USA/VA-DCLS-3818/2021|2021-02-20|2021-04-07	98.9784297963558	exact
hCoV-19/Spain/MD-IBV-98021402/2021|2021-02-02|2021-04-21	98.9098715325529	exact
hCoV-19/Germany/BE-ChVir-LB-210212-7455/2021|2021-02-06|2021-05-10	99.136302294197	exact
hCoV-19/Germany/BW-RKI-I-048311/2021|2021-02-27|2021-03-25	98.7869039241312	exact
hCoV-19/Scotland/QEUH-130F79D/2021|2021-02-22|2021-03-18	98.7266068608675	exact
hCoV-19/USA/MA-Broad_CRSP-01078/2021|2021-02-05|2021-03-31	98.8341229042771	exact
hCoV-19/USA/PA-CDC-STM-000015207/2021|2021-02-15|2021-03-17	85.8797148498946	exact
hCoV-19/England/SHEF-10C9501/2021|2021-02-18|2021-02-23	98.635752688172	exact
hCoV-19/Sweden/DC107748561/2021|2021-02-26|2021-04-15	99.6481351161154	exact
hCoV-19/USA/CA-CDPH-3000000831/2021|2021-02-02|2022-05-28	99.229454923113	exact
hCoV-19/Ireland/MN-NVRL-e85IRL10461/2021|2021-02-03|2021-03-05	99.3935955175715	exact
hCoV-19/Israel/CVL-4504/2021|2021-02-02|2021-03-25	99.504718559668	exact
hCoV-19/Germany/SN-RKI-I-032250/2021|2021-02-18|2021-03-11	99.6351342304345	exact
hCoV-19/USA/MI-MDHHS-SC23460/2021|2021-02-09|2021-02-23	98.8796833596082	exact
hCoV-19/England/ALDP-12DC85B/2021|2021-02-16|2021-03-08	96.6401236434499	exact
hCoV-19/Mexico/VER-IBT-IMSS-273/2021|2021-02-11|2021-03-18	99.2129939718687	exact
hCoV-19/Sweden/14243811P/2021|2021-02-10|2021-03-31	99.8106892938034	exact
hCoV-19/Sweden/1914727564/2021|2021-02-18|2021-05-21	99.7840026999663	exact
hCoV-19/Germany/SN-RKI-I-026145/2021|2021-02-11|2021-03-04	99.7677862287137	exact
hCoV-19/USA/IL-NM-6642/2021|2021-02-08|2021-03-25	98.1733319901951	exact
hCoV-19/Lithuania/S21C381/2021|2021-02-23|2022-01-14	98.4294247936103	exact
hCoV-19/Reunion/PIMIT_00232/2021|2021-02-01|2021-04-17	99.8219325359495	exact
hCoV-19/Germany/NW-RKI-I-017021/2021|2021-02-07|2021-03-04	94.2033343356386	exact
hCoV-19/Spain/CT-ISCIII-212366/2021|2021-02-03|2021-04-22	99.0162288773632	exact
hCoV-19/USA/CA-CDC-QDX22165675/2021|2021-02-15|2021-03-09	99.0531193338258	exact
hCoV-19/USA/CA-CDPH-3000016287/2021|2021-02-10|2022-01-12	99.2133627903863	exact
hCoV-19/Wales/PHWC-4D800D/2021|2021-02-26|2021-03-15	98.9529498624069	exact
hCoV-19/England/LIVE-E08E97/2021|2021-02-28|2021-03-29	99.8958403333109	exact
hCoV-19/France/IDF-HMN-21062040273/2021|2021-02-03|2021-06-22	99.8422024508981	exact
hCoV-19/Germany/SN-RKI-I-015030/2021|2021-02-02|2021-03-04	93.0940983496803	exact
hCoV-19/France/HDF-P285-21083C3783/2021|2021-02|2021-03-23	99.3504971709799	exact
hCoV-19/USA/PA-CDC-STM-000026577/2021|2021-02-27|2021-03-18	98.3722955321857	exact
hCoV-19/Luxembourg/LNS8069667/2021|2021-02-24|2021-04-07	98.9316887406059	exact
hCoV-19/England/QEUH-12DEC8A/2021|2021-02-20|2021-03-01	99.771543759449	exact
hCoV-19/Slovenia/87088/2021|2021-02-18|2021-03-11	98.227176577242	exact
hCoV-19/Greece/21/2021|2021-02-05|2021-05-27	97.2038808785878	exact
hCoV-19/England/MILK-129105A/2021|2021-02-06|2021-02-25	98.8643617914861	exact
hCoV-19/USA/NC-CDC-STM-000011083/2021|2021-02-08|2021-02-26	98.7740746943561	exact
hCoV-19/USA/CA-CDPH-3000021440/2021|2021-02-28|2022-01-12	95.7451085499866	exact
hCoV-19/Switzerland/AG-ETHZ-481621/2021|2021-02-03|2021-03-03	98.4740760614394	exact
hCoV-19/USA/TX-HMH-MCoV-30589/2021|2021-02-25|2021-03-21	97.823462338185	exact
hCoV-19/USA/FL-CDC-STM-000011758/2021|2021-02-09|2021-02-26	97.4944731024318	exact
hCoV-19/Austria/CeMM4926/2021|2021-02-28|2021-05-23	99.8488106437307	exact
hCoV-19/USA/NY-NYCPHL-003166/2021|2021-02-09|2021-02-24	97.8906354964396	exact
hCoV-19/Germany/HH-RKI-I-025218/2021|2021-02-03|2021-03-04	99.4976725494792	exact
hCoV-19/France/ARA-HCL021027772901/2021|2021-02-05|2021-03-10	99.8088018247686	exact
hCoV-19/Germany/TH-RKI-I-022631/2021|2021-02-17|2021-03-04	99.1090866463476	exact
hCoV-19/Norway/4976/2021|2021-02-26|2021-04-06	98.8393156658839	exact
hCoV-19/Spain/CT-IBV-98019984/2021|2021-02-12|2021-05-07	99.618282270216	exact
hCoV-19/Philippines/PH-PGC-07657/2021|2021-02-22|2021-05-19	99.1817023274532	exact
hCoV-19/Wales/PHWC-4CE29B/2021|2021-02-10|2021-03-01	97.9027070490485	exact
hCoV-19/Germany/SN-RKI-I-032828/2021|2021-02-25|2021-03-11	99.5445497790223	exact
hCoV-19/USA/MI-CDC-STM-000013969/2021|2021-02-13|2021-03-24	99.2069069370545	exact
hCoV-19/Sweden/461847122962/2021|2021-02-08|2021-03-31	98.5395304910955	exact
hCoV-19/USA/CA-CDC-STM-000013070/2021|2021-02-11|2021-03-03	99.7587373923533	exact
hCoV-19/Norway/3482/2021|2021-02-02|2021-03-23	99.526988493408	exact
hCoV-19/Canada/BC-BCCDC-25251/2021|2021-02-28|2021-06-14	96.6299125505513	exact
hCoV-19/France/un-21022010141/2021|2021-02-01|2021-02-12	99.0607178799061	exact
hCoV-19/Ireland/D-NVRL-21IRL21797/2021|2021-02-07|2021-03-08	98.7017343755242	exact
hCoV-19/Germany/SN-RKI-I-020447/2021|2021-02-02|2021-03-04	99.1576898553643	exact
hCoV-19/Wales/PHWC-4D798B/2021|2021-02-24|2021-03-08	99.4812410053884	exact
hCoV-19/Netherlands/un-RUMC-000265/2021|2021-02|2021-03-01	99.1597763867037	exact
hCoV-19/CzechRepublic/NRL_3364_21/2021|2021-02-18|2021-03-23	99.7572897353784	exact
hCoV-19/Israel/CVL-7431/2021|2021-02-02|2021-04-28	99.3238720042844	exact
hCoV-19/Sweden/SE1410285544/2021|2021-02-01|2021-06-04	98.7982482941236	exact
hCoV-19/CzechRepublic/NRL_5346/2021|2021-02-03|2021-06-07	99.0475871088903	exact
hCoV-19/France/PAC-IHU-44693_Nova1/2021|2021-02|2021-12-08	97.9024981482728	exact
hCoV-19/USA/IL-CDC-0019049/2021|2021-02-19|2021-04-14	98.739172602923	exact
hCoV-19/USA/NY-Wadsworth-21028239-01/2021|2021-02-24|2021-03-30	98.6135356519404	exact
hCoV-19/Slovenia/08-032098-MB/2021|2021-02-01|2021-02-23	98.6086898216441	exact
hCoV-19/USA/NC-ECU-106574193/2021|2021-02-05|2021-10-27	99.6214532176477	exact
hCoV-19/Switzerland/VD-CHUV-GEN3150/2021|2021-02|2021-05-31	99.4935774893517	exact
hCoV-19/Germany/BY-RKI-I-027817/2021|2021-02-19|2021-03-11	99.5912076129205	exact
hCoV-19/Germany/BY-RKI-I-025657/2021|2021-02-19|2021-03-04	99.4737547764296	exact
hCoV-19/Belgium/rega-4733/2021|2021-02-22|2021-03-28	98.1756484343502	exact
hCoV-19/Brazil/MG-LBI382/2021|2021-03-25|2021-11-19	99.3368023671054	exact
hCoV-19/Germany/NW-RKI-I-068613/2021|2021-03-30|2021-04-13	99.7753637765708	exact
hCoV-19/USA/CA-CDPH-3000051009/2021|2021-03-12|2022-01-15	95.8200863424919	exact
hCoV-19/USA/MN-CDC-IBX2998/2021|2021-03-21|2021-08-06	99.4240750041855	exact
hCoV-19/Portugal/PT4725/2021|2021-03-04|2021-03-30	99.4056214110615	exact
hCoV-19/Namibia/N5761/2021|2021-03|2022-05-26	98.9647406809855	exact
hCoV-19/England/MILK-14BDFFF/2021|2021-03-31|2021-04-18	97.6212075395625	exact
hCoV-19/USA/CT-JAX-JAX000591/2021|2021-03-25|2021-04-05	99.3138075313807	exact
hCoV-19/Estonia/16119277/2021|2021-03-10|2021-04-04	99.405900714933	exact
hCoV-19/Canada/BC-BCCDC-54215/2021|2021-03-22|2021-06-14	99.5588037181733	exact
hCoV-19/Turkey/HSGM-B1219/2021|2021-03-29|2021-04-22	98.2552677492954	exact
hCoV-19/Romania/DJ73580/2021|2021-03-25|2021-11-04	98.6369892906301	exact
hCoV-19/USA/CT-Yale-3320/2021|2021-03-29|2021-05-08	97.6917649430501	exact
hCoV-19/Slovenia/08-069573-MB/2021|2021-03-15|2021-04-06	96.4004950991871	exact
hCoV-19/USA/FL-CDC-STM-000031847/2021|2021-03-09|2021-04-05	99.058752595967	exact
hCoV-19/Germany/TH-RKI-I-054780/2021|2021-03-20|2021-04-01	99.3993490151337	exact
hCoV-19/USA/CA-CDPH-3000052445/2021|2021-03-22|2022-01-15	99.2529313232831	exact
hCoV-19/India/KL-GENESCOV03021/2021|2021-03-10|2021-12-06	99.3757132308518	exact
hCoV-19/Poland/NIPH-NIH_ECDC-1722/2021|2021-03-12|2021-04-11	96.5428293859502	exact
hCoV-19/Canada/AB-ABPHL-08596/2021|2021-03-05|2021-05-19	95.8840950393754	exact
hCoV-19/Germany/BY-RKI-I-041195/2021|2021-03-09|2021-03-25	97.4798657718121	exact
hCoV-19/Singapore/390/2021|2021-03-29|2021-04-09	97.8437740650216	exact
hCoV-19/USA/MA-NEIDL-00583/2021|2021-03-23|2021-08-19	99.5783273652154	exact
hCoV-19/Germany/HE-RKI-I-064339/2021|2021-03-23|2021-04-13	98.2245150916217	exact
hCoV-19/Spain/CT-HUGTiPR011GI2A1/2021|2021-03-26|2021-04-12	99.5167136528393	exact
hCoV-19/England/MILK-13ED5D7/2021|2021-03-12|2021-03-24	99.3549037395424	exact
hCoV-19/Denmark/DCGC-73345/2021|2021-03-08|2021-05-04	98.5922118066055	exact
hCoV-19/Poland/NIPH-NIH_ECDC-3481/2021|2021-03-17|2021-04-27	99.2151075034381	exact
hCoV-19/USA/WI-CDC-ASC210000969/2021|2021-03-01|2021-04-01	99.5613300740046	exact
hCoV-19/USA/OH-CDC-QDX22903821/2021|2021-03-12|2021-03-26	99.0027533409442	exact
hCoV-19/Greece/94085/2021|2021-03-21|2021-04-18	99.405900714933	exact
hCoV-19/Germany/BW-RKI-I-044536/2021|2021-03-09|2021-03-25	99.581533929229	exact
hCoV-19/USA/IL-CDC-ASC210028714/2021|2021-03-31|2021-04-21	99.2035339000067	exact
hCoV-19/Germany/NI-RKI-I-078510/2021|2021-03-24|2021-04-19	99.9696356275304	exact
hCoV-19/Germany/un-RKI-I-061935/2021|2021-03-25|2021-04-13	99.1490787269682	exact
hCoV-19/USA/CT-Yale-2321/2021|2021-03-08|2021-05-12	98.765928906774	exact
hCoV-19/Wales/PHWC-PYBKHB/2021|2021-03-20|2021-04-05	98.921128459425	exact
hCoV-19/Sweden/8037658363/2021|2021-03-25|2021-05-25	99.5108549986599	exact
hCoV-19/England/WSFT-25D4F0D/2021|2021-03-20|2021-06-30	98.8962694578637	exact
hCoV-19/Spain/AN-IBV-99029282/2021|2021-03-19|2021-06-07	99.8622682074711	exact
hCoV-19/Germany/BY-RKI-I-045469/2021|2021-03-12|2021-03-25	99.3267459387037	exact
hCoV-19/Germany/un-RKI-I-071347/2021|2021-03-29|2021-04-19	98.9710198711245	exact
hCoV-19/USA/NY-PRL-2021_03_29_01G21/2021|2021-03-24|2021-04-05	99.7473896934995	exact
hCoV-19/USA/MN-CDC-ASC210022575/2021|2021-03-26|2021-04-22	98.7708898489568	exact
hCoV-19/Ghana/WACCBIP-GS597/2021|2021-03-01|2021-06-04	99.6371333534926	exact
hCoV-19/USA/CA-CDPH-3000025412/2021|2021-03-27|2021-07-10	98.3349525947268	exact
hCoV-19/Slovenia/22-4124/2021|2021-03-17|2021-04-20	99.5914129743126	exact
hCoV-19/France/OCC-CHU-TLS-210761460601/2021|2021-03-11|2021-05-31	98.8726345456986	exact
hCoV-19/Spain/MD-14223317/2021|2021-03|2021-04-27	99.6018069265518	exact
hCoV-19/Spain/NC-CHN-01001126/2021|2021-03-20|2021-04-16	99.424132851212	exact
hCoV-19/Germany/un-RKI-I-067087/2021|2021-03-30|2021-04-13	98.8725588886652	exact
hCoV-19/USA/AL-CDC-ASC210000248/2021|2021-03-01|2021-05-24	99.023378708318	exact
hCoV-19/Canada/AB-ABPHL-11153/2021|2021-03-21|2021-05-19	93.6460927508918	exact
hCoV-19/USA/TX-DSHS-5552/2021|2021-03-24|2021-04-21	99.4703318806571	exact
hCoV-19/England/ALDP-141E211/2021|2021-03-12|2021-03-27	99.128074639525	exact
hCoV-19/India/KA-RFNB-9510/2021|2021-03|2022-06-28	98.2460251046025	exact
hCoV-19/Slovenia/08-072723-MB/2021|2021-03-18|2021-04-06	98.5898037113955	exact
hCoV-19/England/ALDP-146B743/2021|2021-03-23|2021-04-03	99.5152494445567	exact
hCoV-19/Germany/NW-HHU-3842/2021|2021-03-24|2021-05-10	99.7950475422504	exact
hCoV-19/Sweden/3941154563/2021|2021-03-22|2021-05-21	99.0904208901121	exact
hCoV-19/France/IDF-HMN-21032150354/2021|2021-03-10|2021-03-30	99.0503993020603	exact
hCoV-19/Mexico/HID-IBT-IMSS-723/2021|2021-03-09|2021-03-31	97.0132261844969	exact
hCoV-19/USA/AZ-ASU2989/2021|2021-03-04|2021-03-26	99.7986239301896	exact
hCoV-19/USA/CA-CDC-ASC210001000/2021|2021-03-01|2021-04-01	98.0874225422877	exact
hCoV-19/Poland/NIPH-NIH_ECDC-2330/2021|2021-03-15|2021-04-11	99.5544090056285	exact
hCoV-19/Spain/CB-IBV-98023905/2021|2021-03-21|2021-05-18	98.896010201	exact
hCoV-19/France/IDF-HMN-21042090145/2021|2021-03-29|2021-04-28	97.3575668153315	exact
hCoV-19/England/ALDP-1385911/2021|2021-03-02|2021-03-15	99.163390787219	exact
hCoV-19/Lithuania/IBT-LSC-VU_r02_10/2021|2021-03-02|2021-03-25	95.9652826647901	exact
hCoV-19/Sweden/3931789263/2021|2021-03-05|2021-05-21	99.4202995677378	exact
hCoV-19/Sweden/3934854463/2021|2021-03-10|2021-05-21	99.7587778075583	exact
hCoV-19/USA/IL-CDC-QDX9603/2021|2021-03-04|2021-04-20	97.108894933011	exact
hCoV-19/Italy/CAM-TIGEM-IZSM-COLLI-6725/2021|2021-03-17|2021-04-02	97.9259358378216	exact
hCoV-19/Belgium/UGent-4732/2021|2021-03-27|2021-04-22	99.761448778685	exact
hCoV-19/USA/MN-CDC-IBX1666/2021|2021-03-21|2021-08-06	98.9813697895724	exact
hCoV-19/Italy/LOM_ASSTMonza_697373_20210329094200/2021|2021-03-29|2022-05-25	99.6109079931573	exact
hCoV-19/USA/MI-CDC-QDX22907378/2021|2021-03-10|2021-04-05	98.4947753922656	exact
hCoV-19/USA/NJ-NYGC-S-RM-7067-HRLK840/2021|2021-03-01|2021-05-09	96.9701041316762	exact
hCoV-19/Wales/PHWC-PYNQXS/2021|2021-03-25|2021-04-12	97.6962543174273	exact
hCoV-19/Sweden/3946732964/2021|2021-03-29|2021-04-22	98.7515102698349	exact
hCoV-19/NorthernIreland/NIRE-00159e/2021|2021-03-24|2021-05-10	98.9080768713883	exact
hCoV-19/USA/PA-CDC-ASC210006211/2021|2021-03-12|2021-04-12	99.4273083492414	exact
hCoV-19/USA/MI-MDHHS-SC26987/2021|2021-03-21|2021-05-04	96.681430776458	exact
hCoV-19/Poland/NIPH-NIH_ECDC-3591/2021|2021-03-29|2021-04-27	95.9595282766014	exact
hCoV-19/Germany/SN-RKI-I-057263/2021|2021-03-16|2021-04-01	99.4790441300037	exact
hCoV-19/Israel/CVL-9193/2021|2021-03-02|2021-05-13	99.4102469590859	exact
hCoV-19/USA/CA-CDPH689/2021|2021-03-17|2021-05-24	98.0776327708256	exact
hCoV-19/Sweden/44284127Q7/2021|2021-03-08|2021-04-15	99.6415650542677	exact
hCoV-19/India/OR-ILSGS01018/2021|2021-03-08|2021-05-30	98.8027366020524	exact
hCoV-19/Scotland/QEUH-1442B91/2021|2021-03-21|2021-04-08	99.5900950845009	exact
hCoV-19/Bulgaria/21BG_COV_EU_001772_Pl17/2021|2021-03-24|2021-04-29	99.6281157866524	exact
hCoV-19/India/MH-IGIB-GSEQ_1278/2021|2021-03-09|2021-07-09	98.909798396565	exact
hCoV-19/England/MILK-14B9412/2021|2021-03-25|2021-04-11	99.4053018848906	exact
hCoV-19/USA/AZ-TG761526/2021|2021-03-05|2021-03-19	94.9897989899328	exact
hCoV-19/USA/CA-CDC-FG-005489/2021|2021-03-12|2021-04-12	99.2018779342723	exact
hCoV-19/USA/CA-HLX-STM-0006223-H10/2021|2021-03-23|2022-03-18	99.0458973586422	exact
hCoV-19/Wales/PHWC-PYNKWX/2021|2021-03-02|2021-04-12	98.4867253674378	exact
hCoV-19/England/PHWC-PYYNJ1/2021|2021-03-11|2021-04-19	99.120185365526	exact
hCoV-19/USA/FL-CDC-ASC210014155/2021|2021-03-21|2021-04-12	97.8158185655422	exact
hCoV-19/Italy/CAM-TIGEM-IZSM-COLLI-7636/2021|2021-03-26|2021-04-13	99.0067221832046	exact
hCoV-19/USA/CA-CDPH-2000043350/2021|2021-03-16|2021-07-02	98.2706138150192	exact
hCoV-19/Slovenia/5C-019246-KP/2021|2021-03-29|2021-04-16	98.6848269861455	exact
hCoV-19/USA/MI-CDC-ASC210001919/2021|2021-03-04|2021-05-20	99.0888382687927	exact
hCoV-19/Germany/TH-RKI-I-034069/2021|2021-03-02|2021-03-11	99.7250720847583	exact
hCoV-19/USA/MI-CDC-0033233/2021|2021-03-11|2021-04-14	99.4648829431438	exact
hCoV-19/Canada/QC-L00342931/2021|2021-03-31|2021-11-03	99.049442429128	exact
hCoV-19/Belgium/ULG-12934/2021|2021-03-05|2021-03-15	99.6127294157265	exact
hCoV-19/USA/NY-MSK-499/2021|2021-03-08|2022-04-20	99.481306837319	exact
hCoV-19/Belgium/rega-10873/2021|2021-03-31|2021-07-10	98.8610019151295	exact
hCoV-19/England/QEUH-147FA43/2021|2021-03-26|2021-04-05	98.9618679657316	exact
hCoV-19/Poland/KCZ335/2021|2021-03-23|2022-03-16	99.650948145662	exact
hCoV-19/USA/MS-CDC-ASC210003976/2021|2021-03-11|2021-05-24	98.0555555555556	exact
hCoV-19/Slovenia/17-030324-CE/2021|2021-03-18|2021-04-06	99.581589958159	exact
hCoV-19/Namibia/N17367/2021|2021-03-08|2022-05-26	99.9227358237033	exact
hCoV-19/USA/DE-CDC-ASC210012443/2021|2021-03-19|2021-04-08	99.3874887036851	exact
hCoV-19/India/ILSGS00796/2021|2021-03-04|2021-04-21	99.0598663667193	exact
hCoV-19/Italy/CAM-AMES_37_86/2021|2021-03-03|2021-03-12	96.3621123218776	exact
hCoV-19/Ireland/MO-NVRL-ec21IRL65447/2021|2021-03-07|2021-03-30	96.3385193133047	exact
hCoV-19/USA/CA-SEARCH-8229/2021|2021-03-02|2021-04-03	99.1972975684806	exact
hCoV-19/Germany/BY-RKI-I-066843/2021|2021-03-30|2021-04-13	97.1675951406135	exact
hCoV-19/Germany/un-RKI-I-069366/2021|2021-03-29|2021-04-13	98.5567079515322	exact
hCoV-19/Namibia/N5283/2021|2021-03|2022-05-26	95.1662747732617	exact
hCoV-19/USA/MI-CDC-ASC210012226/2021|2021-03-19|2021-04-19	99.2064289301858	exact
hCoV-19/Russia/MOW-CSP-LQ-1384_S53/2021|2021-03-30|2023-07-24	99.6787363630279	exact
hCoV-19/USA/MI-MDHHS-SC27793/2021|2021-03-31|2021-05-10	99.3557911689706	exact
hCoV-19/Canada/BC-BCCDC-56954/2021|2021-03-29|2021-06-14	98.3910599481639	exact
hCoV-19/Slovakia/UVZ_PL9_H6_7860/2021|2021-03-30|2021-04-15	99.7286977491961	exact
hCoV-19/USA/TX-CDC-ASC210016970/2021|2021-03-22|2021-04-08	98.6054444518761	exact
hCoV-19/Switzerland/SG-CLM-9100/2021|2021-03-31|2021-04-12	98.8744472732145	exact
hCoV-19/England/NORT-1B8F8D6/2021|2021-03-03|2021-03-22	95.5417001877179	exact
hCoV-19/USA/CA-CDC-ASC210039292/2021|2021-03-30|2021-04-23	98.9824267782427	exact
hCoV-19/Germany/BW-RKI-I-1052804/2021|2021-03-02|2022-12-16	99.2018052000539	exact
hCoV-19/NorthernIreland/NIRE-000263/2021|2021-03-02|2021-05-10	99.8488208022576	exact
hCoV-19/USA/WV-WVU-WV064801/2021|2021-03-29|2021-04-27	98.929157045812	exact
hCoV-19/Pakistan/KRISS0883/2021|2021-03-25|2022-09-29	97.1105063333669	exact
hCoV-19/Latvia/1699/2021|2021-03-23|2021-04-15	99.5509834802131	exact
hCoV-19/USA/MI-CDC-STM-000045528/2021|2021-03-29|2021-04-13	98.3598859634412	exact
hCoV-19/Sweden/3946480064/2021|2021-03-29|2021-04-22	99.3152983822246	exact
hCoV-19/USA/MT-BHDH-305/2021|2021-03-15|2021-08-04	98.8684440265932	exact
hCoV-19/India/MH-IGIB-GSEQ_2026/2021|2021-03-30|2021-07-09	98.6785618459887	exact
hCoV-19/Germany/NW-RKI-I-095603/2021|2021-03-30|2021-04-26	99.7517361693562	exact
hCoV-19/USA/NJ-CDC-ASC210041524/2021|2021-03-31|2021-05-03	99.6284767546942	exact
hCoV-19/Canada/SK-NML-21350/2021|2021-03-11|2021-06-16	99.9259134534433	exact
hCoV-19/USA/SC-CDC-ASC210004196/2021|2021-03-12|2021-05-24	99.1863385233551	exact
hCoV-19/Sweden/1944546421/2021|2021-03-22|2021-04-30	99.6081977094635	exact
hCoV-19/Wales/PHWC-4DD703/2021|2021-03-12|2021-03-22	98.8239630101186	exact
hCoV-19/Sweden/DC108144051/2021|2021-03-11|2021-05-04	99.2521045041419	exact
hCoV-19/India/CT-ILSGS01063/2021|2021-03-16|2021-05-30	99.7585189160182	exact
hCoV-19/USA/OH-PLMI-HT2GJ-00491/2021|2021-03|2021-04-12	99.7050839505345	exact
hCoV-19/Norway/6489/2021|2021-03-13|2021-04-13	99.4297024388607	exact
hCoV-19/USA/NE-NCOV21-13523/2021|2021-03-18|2021-03-24	98.5225975421396	exact
hCoV-19/Sweden/2867782563/2021|2021-03-22|2021-05-21	99.7085231841329	exact
hCoV-19/USA/MN-CDC-IBX170105883813/2021|2021-03-23|2021-04-22	95.3222836095764	exact
hCoV-19/Italy/ABR-IZSGC-178304/2021|2021-03-24|2021-04-07	99.4311146805876	exact
hCoV-19/Netherlands/NB-MVD-CWGS2100498/2021|2021-03-29|2021-04-21	96.5991902834008	exact
hCoV-19/USA/UT-UPHL-210722632685/2021|2021-03-15|2021-07-30	98.9632611977856	exact
hCoV-19/env/Austria/CeMM6435/2021|2021-03-21|2021-04-14	98.4007525870179	exact
hCoV-19/Kenya/TRN-365-21/2021|2021-03-12|2021-07-02	99.4816226882044	exact
hCoV-19/France/ARA-700000188630/2021|2021-03-05|2021-03-31	98.4706512281641	exact
hCoV-19/France/ARA-HCL990000159056/2021|2021-03-19|2021-04-02	99.2403453584097	exact
hCoV-19/France/IDF-HMN-21032180593/2021|2021-03-16|2021-04-23	99.7853645449058	exact
hCoV-19/Lithuania/LTU000_NMRVI59358/2021|2021-03-25|2021-04-20	96.9512195121951	exact
hCoV-19/USA/MN-Mayo6226/2021|2021-03-11|2022-07-06	99.6783380800804	exact
hCoV-19/England/MILK-1378832/2021|2021-03-01|2021-03-15	98.0479118368444	exact
hCoV-19/Germany/un-RKI-I-061822/2021|2021-03-26|2021-04-13	99.2114308822538	exact
hCoV-19/Norway/5552/2021|2021-03-02|2021-04-06	99.4532036229453	exact
hCoV-19/Denmark/DCGC-59596/2021|2021-03-22|2021-05-04	99.9294425965124	exact
hCoV-19/Germany/BE-RKI-I-057724/2021|2021-03-21|2021-04-01	99.6448316300888	exact
hCoV-19/India/KL-GENESCOV03153/2021|2021-03-17|2021-12-06	98.6723438495323	exact
hCoV-19/Estonia/L21032501251/2021|2021-03-26|2021-04-26	99.4237469847226	exact
hCoV-19/Canada/AB-ABPHL-10289/2021|2021-03-17|2021-05-19	99.7442283098876	exact
hCoV-19/Sweden/3936233663/2021|2021-03-12|2021-09-24	98.7220768766351	exact
hCoV-19/USA/NJ-CDC-IBX182346070314/2021|2021-03-18|2021-04-23	99.1484511197532	exact
hCoV-19/Germany/ST-MD1498/2021|2021-03-15|2021-03-25	99.8521654403118	exact
hCoV-19/USA/CA-CDC-ASC210015751/2021|2021-03-22|2021-05-24	99.3812915955988	exact
hCoV-19/USA/CO-CDC-FG-017609/2021|2021-03-29|2021-04-15	98.9627043539562	exact
hCoV-19/Brazil/RS-HBM-39483/2021|2021-03-09|2021-05-18	99.8288533172254	exact
hCoV-19/USA/NJ-CDC-ASC210009910/2021|2021-03-18|2021-04-19	99.6050605796907	exact
hCoV-19/Germany/un-RKI-I-076530/2021|2021-03-25|2021-04-19	99.2584141471763	exact
hCoV-19/USA/CT-Yale-3351/2021|2021-03-27|2021-05-12	98.4578167523435	exact
hCoV-19/USA/CO-CDC-FG-015749/2021|2021-03-22|2021-04-09	98.5006540770805	exact
hCoV-19/France/HDF-P86-21107C2488/2021|2021-03-14|2021-03-30	99.578073200951	exact
hCoV-19/Germany/NW-RKI-I-042475/2021|2021-03-18|2021-03-25	99.735219198284	exact
hCoV-19/Germany/SN-RKI-I-055598/2021|2021-03-09|2021-04-01	98.8420735584485	exact
hCoV-19/USA/MA-CDCBI-CRSP_01707/2021|2021-03-21|2021-04-13	99.3754407172358	exact
hCoV-19/USA/CT-Yale-3372/2021|2021-03-27|2021-04-29	98.4174982360649	exact
hCoV-19/USA/MN-MDH-4331/2021|2021-03-19|2021-03-30	99.193629674428	exact
hCoV-19/Italy/LAZ-INMI-408/2021|2021-03-28|2021-04-06	98.6852696538771	exact
hCoV-19/USA/MN-CDC-ASC210000554/2021|2021-03-03|2021-05-24	96.8722820632903	exact
hCoV-19/France/OCC-CHU-TLS-210841425801/2021|2021-03-18|2021-06-01	99.0262574709556	exact
hCoV-19/USA/FL-CDC-ASC210018327/2021|2021-03-24|2021-04-12	98.6781339937086	exact
hCoV-19/USA/CA-CDPH-3000049806/2021|2021-03-29|2021-12-15	99.2629815745394	exact
hCoV-19/USA/CT-JAX-JAX000575/2021|2021-03-24|2021-04-05	99.2748757889083	exact
hCoV-19/Germany/BY-RKI-I-049715/2021|2021-03-05|2021-03-25	98.8289222738984	exact
hCoV-19/Slovakia/srUVZ_PL6_F10/2021|2021-03-16|2021-04-09	99.252555723144	exact
hCoV-19/USA/IL-CDC-ASC210027405/2021|2021-03-30|2021-04-22	91.8456802516228	exact
hCoV-19/USA/MI-MDHHS-SC27649/2021|2021-03-30|2021-05-04	98.8228191971023	exact
hCoV-19/Canada/QC-L00342338001/2021|2021-03-30|2021-12-16	98.9752721408413	exact
hCoV-19/Sweden/1918309964/2021|2021-03-15|2021-05-04	99.6677294848129	exact
hCoV-19/USA/TX-CDC-STM-000032047/2021|2021-03-08|2021-04-05	93.6822379868826	exact
hCoV-19/Germany/un-RKI-I-068127/2021|2021-03-30|2021-04-13	98.5973486877343	exact
hCoV-19/Belgium/AZDelta-03438-2112R/2021|2021-03-23|2021-04-03	96.3665616410807	exact
hCoV-19/NorthernIreland/NIRE-00182b/2021|2021-03-14|2021-05-10	99.623896034118	exact
hCoV-19/USA/NJ-CDC-ASC210007835/2021|2021-03-15|2021-04-12	99.0391375673776	exact
hCoV-19/Switzerland/GE-33499796/2021|2021-03-09|2021-03-19	99.8087440861658	exact
hCoV-19/India/MH-IGIB-Sample234/2021|2021-03-19|2021-09-13	99.1012140317929	exact
hCoV-19/USA/PA-CDC-3015000/2021|2021-03-05|2021-04-14	96.7574621871236	exact
hCoV-19/USA/CA-CDPH-3000029030/2021|2021-03-08|2021-07-10	98.3484087102178	exact
hCoV-19/Germany/SN-RKI-I-071838/2021|2021-03-23|2021-04-19	99.471218206158	exact
hCoV-19/Lithuania/LTU000_48339/2021|2021-03-08|2021-04-13	98.1171267756634	exact
hCoV-19/England/QEUH-1420A05/2021|2021-03-20|2021-03-31	98.8778012969123	exact
hCoV-19/USA/CA-CDPH-3000021171/2021|2021-03-02|2022-01-12	98.9547388522229	exact
hCoV-19/NorthernIreland/NIRE-00133f/2021|2021-03-29|2022-02-21	99.6642041638684	exact
hCoV-19/Canada/QC-L00332636001/2021|2021-03-05|2021-07-30	99.6464051187069	exact
hCoV-19/Bulgaria/21BG_COV_EU_001972_Pl19/2021|2021-03-29|2021-04-29	92.0396676494237	exact
hCoV-19/Sweden/1908261464/2021|2021-03-01|2021-05-21	98.9496291821873	exact
hCoV-19/Germany/SN-RKI-I-065801/2021|2021-03-22|2021-04-13	97.7886648099057	exact
hCoV-19/USA/LA-BIE-BP105/2021|2021-03-17|2021-05-13	99.905967693186	exact
hCoV-19/USA/TX-BSWTemple-ILLR10015L001/2021|2021-03-01|2021-04-16	96.6882094900044	exact
hCoV-19/USA/CA-CDPH-3000051814/2021|2021-03-19|2022-01-15	97.0954773869347	exact
hCoV-19/India/DL-NCDC-2009300/2021|2021-03-14|2021-06-09	98.0008735678527	exact
hCoV-19/Italy/CAM-TIGEM-IZSM-COLLI-6647/2021|2021-03-17|2021-04-02	99.143612216907	exact
hCoV-19/Sweden/3935890964/2021|2021-03-12|2021-05-21	98.9796260866647	exact
hCoV-19/Uruguay/DLSP_2038/2021|2021-03-18|2022-04-05	99.8145087855384	exact
hCoV-19/USA/MN-CDC-IBX223411867539/2021|2021-03-30|2021-04-14	99.5510586974002	exact
hCoV-19/Denmark/DCGC-73997/2021|2021-03-22|2021-05-04	99.7043606799704	exact
hCoV-19/France/GES-HMN-21032170729/2021|2021-03-15|2021-04-23	99.5609036669572	exact
hCoV-19/USA/CA-CDPH-3000029007/2021|2021-03-25|2021-07-10	98.5941422594142	exact
hCoV-19/Germany/BE-RKI-I-045702/2021|2021-03-11|2021-03-25	99.1466252909232	exact
hCoV-19/USA/IL-S21WGS339/2021|2021-03-25|2021-04-12	98.1687311683964	exact
hCoV-19/Germany/HH-HPI-p5318/2021|2021-03-22|2021-04-25	99.4394280151724	exact
hCoV-19/Canada/AB-ABPHL-11084/2021|2021-03-27|2021-05-19	99.9377313453489	exact
hCoV-19/Germany/BY-RKI-I-052668/2021|2021-03-17|2021-04-01	99.1060666934512	exact
hCoV-19/Bulgaria/21BG-EU_001560_Pl15/2021|2021-03-18|2021-06-02	99.7487268828732	exact
hCoV-19/USA/FL-Miami-1181/2021|2021-03|2021-09-28	91.9443046468713	exact
hCoV-19/USA/TX-CDC-ASC210016962/2021|2021-03-22|2021-04-08	99.219744156453	exact
hCoV-19/USA/CA-CDPH-3000028827/2021|2021-03-04|2021-07-10	95.1725293132328	exact
hCoV-19/Scotland/QEUH-13CF3E0/2021|2021-03-11|2021-03-23	99.1096327655142	exact
hCoV-19/USA/MI-CDC-ASC210019694/2021|2021-03-25|2021-04-19	96.0208828352465	exact
hCoV-19/Israel/CVL-8490/2021|2021-03-02|2021-05-13	98.0669369158096	exact
hCoV-19/Italy/CAM-TIGEM-IZSM-COLLI-7786/2021|2021-03-28|2021-04-18	99.3911618104573	exact
hCoV-19/Denmark/DCGC-78697/2021|2021-03-15|2021-05-04	99.9059234620166	exact
hCoV-19/Wales/PHWC-4DB398/2021|2021-03-06|2021-03-15	99.2997386584467	exact
hCoV-19/USA/CA-CDC-FG-007758/2021|2021-03-03|2021-04-02	98.2824555518282	exact
hCoV-19/USA/CO-CDPHE-40846899/2021|2021-03-03|2021-03-13	98.6637872857336	exact
hCoV-19/Denmark/DCGC-59709/2021|2021-03-08|2021-05-04	99.9126432147297	exact
hCoV-19/Germany/NI-RKI-I-052809/2021|2021-03-19|2021-04-01	99.5812956387754	exact
hCoV-19/USA/TX-CDC-STM-000030557/2021|2021-03-07|2021-10-08	98.7183799784715	exact
hCoV-19/Poland/NIPH-NIH_ECDC-1309/2021|2021-03-03|2021-03-29	97.7016885553471	exact
hCoV-19/France/IDF-HMN-21032120489/2021|2021-03-12|2021-03-30	99.0536277602524	exact
hCoV-19/Cyprus/BMV649/2021|2021-03-08|2023-01-03	99.771873322598	exact
hCoV-19/USA/NJ-CDC-ASC210018463/2021|2021-03-24|2021-04-08	94.8047162859248	exact
hCoV-19/USA/ND-NDDH-0625/2021|2021-03-28|2021-04-16	98.8557280513919	exact
hCoV-19/USA/IL-C21WGS0112/2021|2021-03-26|2021-04-13	98.1206659743392	exact
hCoV-19/Belgium/ULG-14065/2021|2021-03-31|2021-04-21	98.7977774036033	exact
hCoV-19/Germany/NW-RKI-I-067191/2021|2021-03-17|2021-04-13	97.5540100124315	exact
hCoV-19/England/BIRM-BCN7UK/2021|2021-03-23|2021-04-05	98.6426099519538	exact
hCoV-19/Canada/AB-ABPHL-12022/2021|2021-03-25|2021-05-19	99.9461478913534	exact
hCoV-19/Germany/NI-RKI-I-052826/2021|2021-03-19|2021-04-01	98.2112949688484	exact
hCoV-19/PuertoRico/PR-UPRRP-2263/2021|2021-03-29|2021-09-03	99.828813104189	exact
hCoV-19/Slovakia/srUVZ_PL2_B2/2021|2021-03-03|2021-04-09	98.7494132635955	exact
hCoV-19/Denmark/DCGC-83450/2021|2021-03-22|2021-05-04	99.7144105096932	exact
hCoV-19/Latvia/1606/2021|2021-03-18|2021-04-15	99.4982102833439	exact
hCoV-19/USA/WI-UW-3765/2021|2021-03-02|2021-03-15	98.5115747740483	exact
hCoV-19/USA/WI-WSLH-213316/2021|2021-03-24|2021-04-29	98.7576388422537	exact
hCoV-19/USA/MO-CDC-ASC210000516/2021|2021-03-01|2021-04-01	88.5935250594262	exact
hCoV-19/Italy/CAM-TIGEM-IZSM-COLLI-8797/2021|2021-03-31|2021-04-20	99.5784966380089	exact
hCoV-19/USA/AZ-ASU7216/2021|2021-03-01|2021-07-08	99.3150454957526	exact
hCoV-19/Russia/MOW-CSP-LQ-572_S165/2021|2021-03-01|2023-07-24	98.8386492185147	exact
hCoV-19/Sweden/1454135664/2021|2021-03-15|2021-05-04	99.0418118466899	exact
hCoV-19/USA/AZ-ASU3913/2021|2021-03-31|2021-04-15	98.5549520552538	exact
hCoV-19/NorthernIreland/NIRE-00133e/2021|2021-03-29|2022-02-21	98.9619028421689	exact
hCoV-19/Denmark/DCGC-69001/2021|2021-03-22|2021-05-04	98.9449988240433	exact
hCoV-19/India/CT-ILSGS01083/2021|2021-03-15|2021-05-30	99.6444742579239	exact
hCoV-19/Germany/un-RKI-I-063495/2021|2021-03-22|2021-04-13	99.9224649406688	exact
hCoV-19/France/IDF-HMN-21032081048/2021|2021-03-08|2021-05-20	99.181263002483	exact
hCoV-19/Croatia/1498/2021|2021-03-09|2021-05-04	99.6341545277573	exact
hCoV-19/USA/NC-ECU-107153947/2021|2021-03-16|2021-10-27	98.8142026940777	exact
hCoV-19/Argentina/PAIS-A0536/2021|2021-03-22|2021-05-11	98.1655075093237	exact
hCoV-19/Germany/un-RKI-I-067964/2021|2021-03-18|2021-04-13	99.1979596630759	exact
hCoV-19/Bulgaria/21BG-EU_001168_Pl12/2021|2021-03-12|2021-04-15	99.5569429060518	exact
hCoV-19/Canada/QC-1nMCY-T1102728/2021|2021-03-10|2021-12-15	99.153851319589	exact
hCoV-19/Wales/PHWC-4DA7CA/2021|2021-03-04|2021-03-15	99.2999028573343	exact
hCoV-19/USA/CA-CDPH-3000023320/2021|2021-03-19|2021-07-09	98.9321818303542	exact
hCoV-19/Sweden/SE00336866/2021|2021-03-08|2021-04-15	99.1105591729878	exact
hCoV-19/Germany/SN-RKI-I-059817/2021|2021-03-25|2021-04-13	99.6727505819642	exact
hCoV-19/USA/UT-UPHL-2103790457/2021|2021-03-21|2021-05-27	98.2983150969994	exact
hCoV-19/USA/NJ-CDC-ASC210014876/2021|2021-03-21|2021-05-24	99.5379670550422	exact
hCoV-19/India/MH-IGIB-GSEQ_1832/2021|2021-03-22|2021-07-09	97.349704777241	exact
hCoV-19/USA/NY-PRL-2021_03_15_00P01/2021|2021-03-12|2021-03-22	99.8452585191913	exact
hCoV-19/Italy/UMB-IZSGC-204388-1-49/2021|2021-03-30|2021-04-21	99.4913495967607	exact
hCoV-19/Poland/NIPH-NIH_ECDC-1355/2021|2021-03-02|2021-03-29	98.8608952023586	exact
hCoV-19/Germany/BW-RKI-I-058889/2021|2021-03-23|2021-04-01	99.5680562531391	exact
hCoV-19/India/MH-ICMR-NIV-INSACOG-296989/2021|2021-03-19|2021-04-23	99.7919463087248	exact
hCoV-19/USA/WI-UW-4096/2021|2021-03-20|2021-04-15	99.1300843045713	exact
hCoV-19/England/QEUH-1455A43/2021|2021-03-22|2021-04-02	98.857642038773	exact
hCoV-19/Germany/un-RKI-I-062538/2021|2021-03-26|2021-04-13	99.6684305713712	exact
hCoV-19/USA/TX-CDC-STM-000032962/2021|2021-03-10|2021-03-29	99.4950170557153	exact
hCoV-19/Germany/NW-RKI-I-071373/2021|2021-03-30|2021-04-19	99.136710055979	exact
hCoV-19/Italy/CAM-TIGEM-IZSM-COLLI-5335/2021|2021-03-13|2021-03-18	98.7020372662496	exact
hCoV-19/India/MH-ILSGS01537/2021|2021-03-24|2021-05-30	99.7081907828537	exact
hCoV-19/Ireland/MH-NVRL-88IRL40826/2021|2021-03-30|2021-04-14	99.9092863862384	exact
hCoV-19/Netherlands/ZE-RIVM-18093/2021|2021-03-10|2021-03-26	98.8913153032085	exact
hCoV-19/USA/FL-CDC-FG-013585/2021|2021-03-18|2021-04-12	92.2121934033486	exact
hCoV-19/India/DL-NCDC-170936/2021|2021-03-06|2021-06-16	99.1230133396055	exact
hCoV-19/Germany/BE-RKI-I-066116/2021|2021-03-26|2021-04-13	99.7402246887757	exact
hCoV-19/Sweden/SUS0000208/2021|2021-03-01|2021-03-08	98.5518878967259	exact
hCoV-19/USA/FL-CDC-ASC210004537/2021|2021-03-09|2021-05-24	98.9617522941925	exact
hCoV-19/Italy/CAM-TIGEM-IZSM-COLLI-5931/2021|2021-03-18|2021-03-29	97.3338239721674	exact
hCoV-19/France/OCC-CHU-TLS-210841405101/2021|2021-03-17|2021-08-04	98.9960041637286	exact
hCoV-19/Portugal/PT5000/2021|2021-03-03|2021-03-30	92.5227371883075	exact
hCoV-19/Belgium/Jessa_11-2110-005910/2021|2021-03-11|2021-03-19	97.8389261744966	exact
hCoV-19/Germany/HB-RKI-I-077606/2021|2021-03-31|2021-04-19	97.1958859593286	exact
hCoV-19/Brazil/AM-SAM-39441/2021|2021-03-05|2021-07-30	94.8177485399745	exact
hCoV-19/Scotland/QEUH-139A5AC/2021|2021-03-06|2021-03-19	97.1531325625168	exact
hCoV-19/USA/NC-NCSU-032921R31H2/2021|2021-03-29|2021-08-27	99.5907825445276	exact
hCoV-19/Brazil/GO-LABSAUDE-110/2021|2021-03-04|2021-04-25	96.8630348626318	exact
hCoV-19/USA/MI-CDC-QDX23234680/2021|2021-03-23|2021-04-06	99.0228997380968	exact
hCoV-19/USA/FL-CDC-STM-000029967/2021|2021-03-06|2021-04-05	99.6918232673433	exact
hCoV-19/USA/IL-CDC-ASC210026854/2021|2021-03-30|2021-04-22	99.4375062778317	exact
hCoV-19/USA/CA-SEARCH-10744/2021|2021-03-05|2021-04-30	98.5760235877505	exact
hCoV-19/USA/MA-CDC-STM-000029209/2021|2021-03-05|2021-03-24	99.2408534546184	exact
hCoV-19/Sweden/4012833464/2021|2021-03-25|2021-04-22	99.7520771911016	exact
hCoV-19/Belgium/WHT-UMONS-CV2141936519/2021|2021-03-30|2021-04-21	99.1941441138943	exact
hCoV-19/USA/CA-SEARCH-17200/2021|2021-03-17|2021-04-30	99.6479699601033	exact
hCoV-19/USA/IL-S21WGS532/2021|2021-03-31|2021-04-23	99.5169730309942	exact
hCoV-19/Benin/313944/2021|2021-03-02|2021-09-28	99.6603030097153	exact
hCoV-19/India/HP-NCDC-3909239/2021|2021-03-28|2021-09-24	99.1468780438652	exact
hCoV-19/Norway/7476/2021|2021-03-21|2021-04-13	99.5835712126809	exact
hCoV-19/Estonia/16432595/2021|2021-03-30|2021-04-26	99.6046636290539	exact
hCoV-19/Sweden/DC107894921/2021|2021-03-03|2021-04-27	98.6633165829146	exact
hCoV-19/Poland/NIPH-NIH_ECDC-1489/2021|2021-03-01|2021-03-29	99.5381371531845	exact
hCoV-19/USA/NJ-CDC-IBX495565296334/2021|2021-03-16|2021-05-20	98.7797110194777	exact
hCoV-19/USA/CA-SEARCH-8255/2021|2021-03-04|2021-04-03	99.1839191946219	exact
hCoV-19/USA/FL-CDC-ASC210010028/2021|2021-03-18|2021-04-19	98.3027016169529	exact
hCoV-19/Italy/SIC_CQRC_2207466/2021|2021-03-16|2021-10-06	96.8591657998054	exact
hCoV-19/Spain/NC-CHN-01001167/2021|2021-03-19|2021-04-16	98.7539358209955	exact
hCoV-19/Germany/ST-MD1723/2021|2021-03-22|2021-04-21	99.6606524879884	exact
hCoV-19/France/PAC-IHU-14597-Nova1E/2021|2021-03-22|2021-07-08	98.7648934384964	exact
hCoV-19/Sweden/1455076164/2021|2021-03-26|2021-05-25	99.6511939898041	exact
hCoV-19/Germany/un-RKI-I-060205/2021|2021-03-24|2021-04-13	99.2467358553733	exact
hCoV-19/USA/SD-SDAIHG-1050/2021|2021-03-15|2022-09-19	99.7748504603804	exact
hCoV-19/Sweden/1912553164/2021|2021-03-05|2021-05-21	95.4297202211426	exact
hCoV-19/Germany/NI-RKI-I-035675/2021|2021-03-02|2021-03-18	98.6470194239786	exact
hCoV-19/Denmark/DCGC-51250/2021|2021-03-29|2021-05-04	97.4533848479758	exact
hCoV-19/Belgium/AZDelta-22038-2108R/2021|2021-03-05|2021-05-04	99.6346450358651	exact
hCoV-19/USA/AZ-CDC-QDX23313162/2021|2021-03-22|2021-09-21	99.9059519011151	exact
hCoV-19/USA/IL-CDC-ASC210008191/2021|2021-03-17|2021-05-20	98.1351278960761	exact
hCoV-19/Sweden/4012257564/2021|2021-03-17|2021-05-04	99.2830340391316	exact
hCoV-19/Canada/QC-L00336453/2021|2021-03-19|2021-11-03	99.8522250209908	exact
hCoV-19/USA/WI-UW-3761/2021|2021-03-01|2021-03-15	99.9395608085421	exact
hCoV-19/Croatia/2055/2021|2021-03-17|2021-06-04	99.7085231841329	exact
hCoV-19/Sweden/75704304Q1/2021|2021-03-09|2021-04-27	99.1768721140333	exact
hCoV-19/Germany/un-RKI-I-062059/2021|2021-03-25|2021-04-13	97.960415967796	exact
hCoV-19/PapuaNewGuinea/PNG506/2021|2021-03-09|2021-04-01	98.6221924237345	exact
hCoV-19/Italy/EMR-C012_21_05/2021|2021-03-26|2021-08-02	99.4831174061892	exact
hCoV-19/Sweden/4012164164/2021|2021-03-18|2021-04-15	95.8724202626642	exact
hCoV-19/Italy/VEN-IZSVe-21RS594-3_TV/2021|2021-03-18|2021-04-09	99.2203968280523	exact
hCoV-19/Sweden/01_SE100_21CS501025/2021|2021-03-31|2021-11-17	99.0559721478307	exact
hCoV-19/USA/TN-CDC-ASC210007542/2021|2021-03-16|2021-04-12	99.0261696004283	exact
hCoV-19/USA/OH-PLMI-HNY7K-00345/2021|2021-03|2021-04-12	98.5266541655505	exact
hCoV-19/Sweden/461847163555/2021|2021-03-27|2021-04-15	99.6448673277942	exact
hCoV-19/India/CT-ILSGS03484/2021|2021-03-31|2021-07-19	95.5124765226724	exact
hCoV-19/France/OCC-CHU-TLS-210641215701/2021|2021-03-03|2021-05-27	96.7325967964001	exact
hCoV-19/USA/CA-CDC-ASC210012120/2021|2021-03-19|2021-04-19	98.6062717770035	exact
hCoV-19/Israel/CVL-10201/2021|2021-03-18|2021-05-13	99.5745678681495	exact
hCoV-19/Greece/152139/2021|2021-03-14|2021-06-01	99.5179754970878	exact
hCoV-19/Germany/NI-RKI-I-068469/2021|2021-03-31|2021-04-13	99.0652640042884	exact
hCoV-19/Canada/ON-PHL-21-10272/2021|2021-03|2021-05-04	99.8620782453662	exact
hCoV-19/India/PB-56/2021|2021-03-27|2021-05-24	95.191597879337	exact
hCoV-19/USA/NJ-CDC-ASC210007909/2021|2021-03-16|2021-04-12	99.2128358008977	exact
hCoV-19/USA/UT-UPHL-2104591514/2021|2021-03-29|2021-05-26	99.6417570644168	exact
hCoV-19/Italy/CAM-TIGEM-IZSM-COLLI-8566/2021|2021-03-31|2021-04-20	97.0929649081725	exact
hCoV-19/England/RAND-1435AB2/2021|2021-03-18|2021-03-31	97.6480865504149	exact
hCoV-19/Canada/ON-PHL-21-10413/2021|2021-03|2021-05-04	96.5174463512107	exact
hCoV-19/Canada/BC-BCCDC-57169/2021|2021-03-27|2021-06-14	99.0339627722239	exact
hCoV-19/Denmark/DCGC-51728/2021|2021-03-15|2021-05-04	99.7748882841111	exact
hCoV-19/Latvia/1621/2021|2021-03-17|2021-04-15	99.5279544693673	exact
hCoV-19/Germany/NW-RKI-I-063429/2021|2021-03-22|2021-04-13	99.0905722658224	exact
hCoV-19/Luxembourg/LNS0136996/2021|2021-03-31|2021-05-05	99.154625980937	exact
hCoV-19/Germany/BY-RKI-I-065287/2021|2021-03-11|2021-04-13	98.2276275672597	exact
hCoV-19/Luxembourg/LNS3147339/2021|2021-03-24|2021-04-09	99.7675593734209	exact
hCoV-19/Germany/RP-RKI-I-063177/2021|2021-03-30|2021-04-13	98.8186333736072	exact
hCoV-19/USA/IL-CDC-LC21581/2021|2021-03-01|2021-04-21	99.5387671278995	exact
hCoV-19/USA/NV-NSPHL-353405/2021|2021-03-29|2021-04-04	99.1975018467531	exact
hCoV-19/Russia/MOW-CSP-LQ-581_S170/2021|2021-03-01|2023-07-24	99.2603253229801	exact
hCoV-19/Poland/0222WSN2021_wsseol/2021|2021-03-23|2021-04-06	98.9013204314081	exact
hCoV-19/Wales/PHWC-PYNCWP/2021|2021-03-25|2021-04-12	99.6549182524792	exact
hCoV-19/USA/MD-CDC-ASC210005204/2021|2021-03-09|2021-04-12	99.4376192548455	exact
hCoV-19/USA/NY-PRL-2021_03_15_00N18/2021|2021-03-12|2021-03-22	99.9697295842863	exact
hCoV-19/Germany/un-RKI-I-061598/2021|2021-03-25|2021-04-13	98.8032182366745	exact
hCoV-19/Canada/AB-ABPHL-11817/2021|2021-03-24|2021-05-19	99.5523995423033	exact
hCoV-19/Slovenia/08-080718-MB/2021|2021-03-26|2021-04-16	97.9427309828059	exact
hCoV-19/USA/NJ-CDC-ASC210025388/2021|2021-03-29|2021-04-22	98.3746362997893	exact
hCoV-19/USA/MA-CDCBI-CRSP_01879/2021|2021-03-24|2021-04-09	99.079981196696	exact
hCoV-19/Mexico/CHH-InDRE_F12156_S1188/2021|2021-03-15|2021-04-17	99.2586380409259	exact
hCoV-19/Canada/AB-ABPHL-07552/2021|2021-03-03|2021-05-19	99.9360570774719	exact
hCoV-19/Spain/NC-CHN-01000714/2021|2021-03-12|2021-03-29	98.6886123377492	exact
hCoV-19/Germany/BW-RKI-I-049112/2021|2021-03-05|2021-03-25	99.6516379714611	exact
hCoV-19/USA/MI-MDHHS-SC27454/2021|2021-03-22|2021-05-04	99.8725473754821	exact
hCoV-19/Canada/QC-L00333313/2021|2021-03-09|2021-07-30	99.1682101363866	exact
hCoV-19/France/IDF-HMN-21042090251/2021|2021-03-29|2021-04-28	99.6746931383728	exact
hCoV-19/India/HR-IGIB-1_117987/2021|2021-03-31|2021-07-09	99.3866881158255	exact
hCoV-19/USA/RI-CDC-ASC210012516/2021|2021-03-19|2021-04-08	99.3878165456796	exact
hCoV-19/Sweden/SE1410274340/2021|2021-03-29|2021-05-25	99.187892211148	exact
hCoV-19/USA/TX-CDC-ASC210017688/2021|2021-03-23|2021-09-21	98.6620731177041	exact
hCoV-19/India/WB-1931500911237/2021|2021-03-04|2021-03-31	99.717950439863	exact
hCoV-19/Norway/6356/2021|2021-03-10|2021-04-13	94.6492669998994	exact
hCoV-19/Germany/BW-RKI-I-055093/2021|2021-03-19|2021-04-01	99.5954146999326	exact
hCoV-19/Uganda/UG394/2021|2021-03-16|2021-05-30	99.2653282323865	exact
hCoV-19/Sweden/3939643764/2021|2021-03-18|2021-05-21	99.6817100546119	exact
hCoV-19/USA/IL-21WGS002/2021|2021-03-08|2021-04-01	99.260226283725	exact
hCoV-19/USA/TX-HMH-MCoV-31307/2021|2021-03-08|2021-05-20	99.1500940607364	exact
hCoV-19/USA/NJ-CDC-IBX289606993141/2021|2021-03-24|2021-04-22	98.8477641936024	exact
hCoV-19/USA/FL-CDC-ASC210020046/2021|2021-03-24|2021-04-19	99.6114813946478	exact
hCoV-19/USA/NJ-CDC-ASC210019608/2021|2021-03-23|2021-04-19	99.6085385438972	exact
hCoV-19/USA/MN-UMGC-331/2021|2021-03-03|2021-06-28	91.4809160305343	exact
hCoV-19/Philippines/PH-PGC-22489/2021|2021-03-29|2021-07-08	99.2350533449641	exact
hCoV-19/Mexico/CMX-INMEGEN-03-05-60/2021|2021-03-01|2021-03-16	98.9903394606199	exact
hCoV-19/Italy/CAM-AMES.71.86/2021|2021-03-31|2021-05-07	98.894897719257	exact
hCoV-19/Germany/un-RKI-I-072969/2021|2021-03-23|2021-04-19	99.1720577883552	exact
hCoV-19/India/WB-1930400393269/2021|2021-03-14|2021-06-13	99.3217607359903	exact
hCoV-19/Italy/CAM-TIGEM-IZSM-COLLI-7695/2021|2021-03-26|2021-04-18	97.7185294216037	exact
hCoV-19/USA/NY-PRL-2021_03_18_00L23/2021|2021-03-15|2021-03-29	99.1222465108458	exact
hCoV-19/France/BFC-HMN-21042010897/2021|2021-03-30|2021-04-28	99.1109769189479	exact
hCoV-19/India/KL-GENESCOV02898/2021|2021-03-19|2021-12-06	98.7203966100559	exact
hCoV-19/USA/WA-PHL-000308/2021|2021-03-28|2021-04-09	99.541744715012	exact
hCoV-19/Poland/NIPH-NIH_ECDC-3071/2021|2021-03-31|2021-04-27	99.1626754194996	exact
hCoV-19/Spain/CT-HUVH-E58491/2021|2021-03-17|2021-03-29	99.5346501506528	exact
hCoV-19/USA/WV-CDC-ASC210008677/2021|2021-03-17|2021-05-24	99.6517546209483	exact
hCoV-19/USA/CA-CDPH-3000019461/2021|2021-03-03|2022-01-12	98.9863508631072	exact
hCoV-19/Canada/ON-PHL-21-08340/2021|2021-03|2021-04-05	98.8644762480683	exact
hCoV-19/USA/TX-HMH-MCoV-26467/2021|2021-03-01|2021-03-13	98.5714285714286	exact
hCoV-19/Sweden/1911051464/2021|2021-03-01|2021-05-21	98.5668255353427	exact
hCoV-19/Canada/BC-BCCDC-54108/2021|2021-03-22|2021-06-14	99.996632429702	exact
hCoV-19/Germany/BW-RKI-I-047763/2021|2021-03-04|2021-03-25	99.6482294214211	exact
hCoV-19/Germany/NW-RKI-I-057134/2021|2021-03-29|2021-04-01	99.2869815552506	exact
hCoV-19/Germany/un-RKI-I-065019/2021|2021-03-08|2021-04-13	99.1058571380731	exact
hCoV-19/Netherlands/NB-RIVM-25130/2021|2021-03-31|2021-04-23	98.9921048210986	exact
hCoV-19/Canada/AB-ABPHL-08580/2021|2021-03-03|2021-05-19	99.5826882950798	exact
hCoV-19/USA/MA-CDC-ASC210012018/2021|2021-03-19|2021-04-19	99.0661713023396	exact
hCoV-19/USA/NY-PRL-2021_03_15_00G24/2021|2021-03-12|2021-03-22	92.8355298547606	exact
hCoV-19/Sweden/3943830964/2021|2021-03-24|2021-04-15	98.7904171553024	exact
hCoV-19/Denmark/DCGC-70911/2021|2021-03-15|2021-05-04	99.7916456632053	exact
hCoV-19/Lithuania/IBT-LSC-VU_r04_11/2021|2021-03-30|2021-04-22	99.6953363018514	exact
hCoV-19/Philippines/PH-PGC-25587/2021|2021-03-12|2021-07-08	98.9329575196296	exact
hCoV-19/Canada/ON-PHL-21-04669/2021|2021-03|2021-03-24	99.4792716522207	exact
hCoV-19/USA/CA-CDC-QDX23009579/2021|2021-03-15|2021-04-01	98.8214357665704	exact
hCoV-19/USA/NJ-PHEL-21-7445/2021|2021-03-16|2021-03-31	98.7066076933387	exact
hCoV-19/USA/NJ-CDC-ASC210015049/2021|2021-03-22|2021-04-12	99.5612713084832	exact
hCoV-19/USA/MD-HP03365/2021|2021-03-08|2021-03-22	98.4074186069953	exact
hCoV-19/Canada/BC-BCCDC-50132/2021|2021-03-17|2021-06-14	96.6088567098838	exact
hCoV-19/Germany/BW-RKI-I-037794/2021|2021-03-06|2021-03-18	98.8661289778288	exact
hCoV-19/USA/NJ-CDC-ASC210039942/2021|2021-03-31|2021-04-21	98.8049409165467	exact
hCoV-19/Sweden/1917635864/2021|2021-03-18|2021-05-21	98.4493522185675	exact
hCoV-19/USA/MO-CDC-ASC210018727/2021|2021-03-24|2021-05-24	99.5181045445419	exact
hCoV-19/Austria/SKV-87/2021|2021-03|2021-04-07	99.4443700629268	exact
hCoV-19/Denmark/DCGC-67437/2021|2021-03-29|2021-05-04	97.6917649430501	exact
hCoV-19/USA/MI-MDHHS-SC25801/2021|2021-03-19|2021-04-09	98.7622433919227	exact
hCoV-19/Denmark/DCGC-78238/2021|2021-03-01|2021-05-04	98.8710815441992	exact
hCoV-19/Germany/SN-RKI-I-050922/2021|2021-03-09|2021-04-01	99.6114423527835	exact
hCoV-19/Italy/TAA-IGA-1900538867/2021|2021-03-17|2021-04-06	99.0993404091472	exact
hCoV-19/Brazil/RJ-LNN00417/2021|2021-03-24|2021-05-04	99.125745293763	exact
hCoV-19/Germany/NI-RKI-I-053202/2021|2021-03-15|2021-04-01	98.4314776954788	exact
hCoV-19/USA/FL-CDC-ASC210010388/2021|2021-03-16|2021-04-19	98.9788402303469	exact
hCoV-19/England/CAMC-13DC69C/2021|2021-03-13|2021-03-24	99.1197419701653	exact
hCoV-19/Sweden/1455300264/2021|2021-03-25|2021-05-25	97.488010195526	exact
hCoV-19/Israel/CVL-8633/2021|2021-03-04|2021-05-13	98.6433524268918	exact
hCoV-19/Germany/NW-HHU-2845/2021|2021-03-02|2021-03-25	99.9429185414008	exact
hCoV-19/Italy/CAM-AMES-40-27/2021|2021-03-04|2021-03-19	99.0162833641095	exact
hCoV-19/USA/CO-CDC-FG-013660/2021|2021-03-19|2021-04-05	99.0913663034367	exact
hCoV-19/USA/MA-CDC-STM-000033028/2021|2021-03-09|2021-03-29	99.2305891011274	exact
hCoV-19/USA/TN-CDC-ASC210015646/2021|2021-03-23|2021-04-12	99.6449387016815	exact
hCoV-19/Italy/CAM-AMES-42-43/2021|2021-03-05|2021-03-19	98.2991713911906	exact
hCoV-19/USA/MN-CDC-ASC210019510/2021|2021-03-25|2021-04-19	98.7480280602826	exact
hCoV-19/France/IDF-HMN-21032110478/2021|2021-03-11|2021-03-30	99.7147363828573	exact
hCoV-19/USA/PA-CDC-2943800/2021|2021-03-05|2021-04-14	98.4749673923949	exact
hCoV-19/USA/FL-CDC-ASC210012144/2021|2021-03-19|2021-04-19	99.0692068168882	exact
hCoV-19/Croatia/2200/2021|2021-03-19|2021-06-04	98.7737871884213	exact
hCoV-19/USA/FL-CDC-STM-000035073/2021|2021-03-10|2021-04-12	98.9901700942732	exact
hCoV-19/USA/MN-UMGC-181/2021|2021-03-07|2021-06-28	98.790444511642	exact
hCoV-19/Denmark/DCGC-61055/2021|2021-03-15|2021-05-04	99.8958543304441	exact
hCoV-19/Germany/BW-RKI-I-043898/2021|2021-03-04|2021-03-25	99.8584571832979	exact
hCoV-19/USA/CA-CDPH-3000028106/2021|2021-03-10|2021-07-10	99.1591289782245	exact
hCoV-19/England/QEUH-14530AD/2021|2021-03-23|2021-04-02	91.0963276551423	exact
hCoV-19/USA/CA-CDC-FG-005953/2021|2021-03-04|2021-04-02	98.9265347198927	exact
hCoV-19/USA/MD-MDH-1434/2021|2021-03-14|2021-03-26	98.2466727010627	exact
hCoV-19/Rwanda/NRLNAT4002/2021|2021-03-08|2021-05-31	99.8922232326294	exact
hCoV-19/Sweden/1908380663/2021|2021-03-25|2021-05-25	99.4673009916912	exact
hCoV-19/USA/CO-CDPHE-40847526/2021|2021-03-23|2021-04-16	96.8163016206686	exact
hCoV-19/Israel/CVL-8985/2021|2021-03-07|2021-05-13	98.8175788839017	exact
hCoV-19/Switzerland/ZH-ETHZ-561075/2021|2021-03-31|2021-04-22	98.8966396136562	exact
hCoV-19/India/WB-1930300597199/2021|2021-03-23|2021-06-13	99.3078887246338	exact
hCoV-19/USA/TX-CDC-ASC210020075/2021|2021-03-24|2021-04-19	99.2603500786506	exact
hCoV-19/USA/CA-CDC-FG-011071/2021|2021-03-20|2021-04-02	99.1818943839061	exact
hCoV-19/Chile/RM-45357/2021|2021-03-05|2021-03-23	99.5193121424461	exact
hCoV-19/Luxembourg/LNS0242389/2021|2021-03-10|2021-03-29	96.2855601995416	exact
hCoV-19/USA/CA-CDPH-3000045777/2021|2021-03-16|2021-07-13	99.2411523739171	exact
hCoV-19/USA/TX-CDC-FG-016692/2021|2021-03-25|2021-04-12	98.9867811849963	exact
hCoV-19/Mexico/MEX-IBT-IMSS-635/2021|2021-03-07|2021-03-31	99.0041577253219	exact
hCoV-19/Italy/CAM-TIGEM-IZSM-COLLI-6139/2021|2021-03-18|2021-03-29	99.2841133375707	exact
hCoV-19/Germany/un-RKI-I-072994/2021|2021-03-23|2021-04-19	98.4898710865562	exact
hCoV-19/Italy/ABR-IZSGC-185573/2021|2021-03-27|2021-04-13	97.7378442592778	exact
hCoV-19/Romania/CT-5238/2021|2021-03-09|2021-03-31	99.7651873469525	exact
hCoV-19/Wales/PHWC-4DCB53/2021|2021-03-09|2021-03-22	98.6907479521955	exact
hCoV-19/Spain/MD-HGUGM-584420/2021|2021-03-24|2021-04-05	99.7919044102839	exact
hCoV-19/India/DL-NCDC-1209300/2021|2021-03-04|2021-06-08	99.0642566225723	exact
hCoV-19/Germany/un-RKI-I-069897/2021|2021-03-31|2021-04-13	99.6814859518541	exact
hCoV-19/Germany/NW-RKI-I-066493/2021|2021-03-29|2021-04-13	99.6707321170581	exact
hCoV-19/Germany/ST-MD1831/2021|2021-03-23|2021-04-21	99.4691395356651	exact
hCoV-19/Spain/CT-HUVH-E06377/2021|2021-03-16|2021-03-29	99.7654627085707	exact
hCoV-19/Sweden/4010558564/2021|2021-03-11|2021-04-15	99.7114093959731	exact
hCoV-19/USA/OH-CDC-ASC210019823/2021|2021-03-25|2021-09-21	98.3532483181042	exact
hCoV-19/Germany/BY-RKI-I-126408/2021|2021-03-23|2021-05-17	94.2168674698795	exact
hCoV-19/France/OCC-CHU-TLS-210811451701/2021|2021-03-18|2021-06-01	98.761246139385	exact
hCoV-19/India/KL-GENESCOV03106/2021|2021-03-05|2021-12-06	98.3330538319638	exact
hCoV-19/Germany/NW-RKI-I-036093/2021|2021-03-04|2021-03-18	99.0095007074995	exact
hCoV-19/USA/UT-UPHL-2103692880/2021|2021-03-03|2021-03-13	98.4006451179356	exact
hCoV-19/USA/NJ-CDC-ASC210013658/2021|2021-03-20|2021-05-24	99.5281440331972	exact
hCoV-19/England/MILK-13B4894/2021|2021-03-08|2021-03-18	93.6263145516245	exact
hCoV-19/USA/FL-CDC-FG-016281/2021|2021-03-24|2021-04-09	94.6884850110657	exact
hCoV-19/Canada/AB-ABPHL-10371/2021|2021-03-26|2021-05-19	99.9562422161634	exact
hCoV-19/USA/CA-CDPH-3000051341/2021|2021-03-12|2022-01-15	99.2093802345059	exact
hCoV-19/Germany/NW-RKI-I-036759/2021|2021-03-07|2021-03-18	99.8088595285202	exact
hCoV-19/Canada/AB-ABPHL-10990/2021|2021-03-29|2021-05-19	99.8484593365886	exact
hCoV-19/France/HDF-P297-21132M1349/2021|2021-03-30|2021-04-21	99.4009771768958	exact
hCoV-19/USA/NJ-CDC-ASC210006626/2021|2021-03-13|2021-04-12	98.610971313538	exact
hCoV-19/Sweden/3936722563/2021|2021-03-15|2021-05-21	99.2227284910212	exact
hCoV-19/USA/MN-CDC-IBX328222204102/2021|2021-03-31|2021-04-14	99.2401164931544	exact
hCoV-19/USA/OH-PLMI-HT2GJ-00469/2021|2021-03|2021-04-12	99.4072933060978	exact
hCoV-19/Switzerland/VD-GEN3774/2021|2021-03-13|2021-04-09	99.6745621686909	exact
hCoV-19/Switzerland/BL-ETHZ-540767/2021|2021-03-12|2021-04-07	99.4338737773014	exact
hCoV-19/Sweden/1912217763/2021|2021-03-05|2021-05-21	97.420003350645	exact
hCoV-19/India/WB-1931500993863/2021|2021-03-25|2021-04-14	99.8590556730092	exact
hCoV-19/USA/MA-CDC-STM-000029605/2021|2021-03-05|2021-03-24	97.7772570548656	exact
hCoV-19/USA/NJ-CDC-ASC210007579/2021|2021-03-13|2021-04-12	95.9270414993307	exact
hCoV-19/Philippines/PH-PGC-19823/2021|2021-03-29|2021-05-20	99.5580554439534	exact
hCoV-19/USA/MN-MDH-6639/2021|2021-03-29|2021-05-12	97.88663777173	exact
hCoV-19/USA/CA-CDC-FG-008510/2021|2021-03-17|2021-04-05	96.338642078793	exact
hCoV-19/PapuaNewGuinea/QLD-PNG-21/2021|2021-03-24|2021-05-26	99.3879598662207	exact
hCoV-19/Slovenia/17-020611-KR/2021|2021-03-23|2021-04-16	98.9357429718875	exact
hCoV-19/Germany/BY-RKI-I-052859/2021|2021-03-17|2021-04-01	99.2735915375088	exact
hCoV-19/France/BRE-IPP05981/2021|2021-03-16|2021-03-29	94.1666666666667	exact
hCoV-19/Canada/BC-BCCDC-56598/2021|2021-03-26|2021-06-14	99.6261996969187	exact
hCoV-19/England/PHWC-4DA96A/2021|2021-03-04|2021-03-29	99.092005628895	exact
hCoV-19/PuertoRico/PR-UPRRP-2351/2021|2021-03-30|2021-09-03	98.1488312820685	exact
hCoV-19/Germany/SN-RKI-I-076758/2021|2021-03-22|2021-04-19	99.1022978495344	exact
hCoV-19/Finland/THL-202109244/2021|2021-03-15|2021-06-14	99.1347798383581	exact
hCoV-19/Mexico/CMX-INMEGEN-03-05-45/2021|2021-03-01|2021-03-29	99.7043706117513	exact
hCoV-19/PapuaNewGuinea/PNG3394/2021|2021-03-10|2021-12-16	98.2875681460918	exact
hCoV-19/Germany/NW-RKI-I-058610/2021|2021-03-15|2021-04-01	98.6043709628836	exact
hCoV-19/NorthernIreland/NIRE-000417/2021|2021-03-01|2021-05-10	99.38184505812	exact
hCoV-19/Mauritius/N4657/2021|2021-03-12|2021-05-02	99.8320118263674	exact
hCoV-19/India/MH-ILSGS01509/2021|2021-03-06|2021-05-30	98.832723979472	exact
hCoV-19/NorthernIreland/NIRE-000b36/2021|2021-03-11|2021-05-10	99.126872187521	exact
hCoV-19/Germany/TH-RKI-I-034234/2021|2021-03-04|2021-03-11	99.6413968764662	exact
hCoV-19/Germany/BE-RKI-I-039676/2021|2021-03-10|2021-03-18	98.2483809268145	exact
hCoV-19/USA/UT-CDC-ASC210005785/2021|2021-03-15|2021-05-24	98.1137754590147	exact
hCoV-19/Luxembourg/LNS2184260/2021|2021-03-19|2021-04-09	97.4375422012154	exact
hCoV-19/USA/VA-DCLS-3949/2021|2021-03-06|2021-04-09	99.5778187301055	exact
hCoV-19/Denmark/DCGC-53955/2021|2021-03-15|2021-05-04	94.0093404562712	exact
hCoV-19/USA/CA-CDC-FG-010903/2021|2021-03-19|2021-04-02	99.0913663034367	exact
hCoV-19/USA/CO-CDC-ASC210025802/2021|2021-03-28|2021-06-17	99.2470887431401	exact
hCoV-19/USA/CA-CDC-FG-013881/2021|2021-03-22|2021-04-05	97.059513830679	exact
hCoV-19/Belgium/UGent-4709/2021|2021-03-22|2021-04-22	96.8922187877973	exact
hCoV-19/USA/MA-CDC-ASC210000535/2021|2021-03-03|2021-04-06	98.8550768303706	exact
hCoV-19/Germany/BY-RKI-I-042539/2021|2021-03-09|2021-03-25	99.0058244627435	exact
hCoV-19/USA/NV-NSPHL-NV2043653/2021|2021-03-21|2021-10-05	99.4963400711839	exact
hCoV-19/Greece/144388/2021|2021-03-07|2021-06-01	98.9623778283572	exact
hCoV-19/Italy/CAM-TIGEM-IZSM-COLLI-7569/2021|2021-03-27|2021-04-13	99.0900879804637	exact
hCoV-19/Sweden/01_SE100_21CS100643/2021|2021-03-28|2021-11-17	93.6597782764511	exact
hCoV-19/Belgium/UZA-UA-127ISJ/2021|2021-03-25|2021-04-14	99.6014601962557	exact
hCoV-19/USA/CA-HLX-STM-0006085-E12/2021|2021-03-19|2022-02-04	99.2642878640939	exact
hCoV-19/Greece/H5802/2021|2021-03-05|2021-05-30	97.3258810535828	exact
hCoV-19/SouthKorea/KDCA2571/2021|2021-03-25|2021-04-06	98.1273155944763	exact
hCoV-19/Denmark/DCGC-80389/2021|2021-03-29|2021-05-04	99.5732957027181	exact
hCoV-19/Estonia/C084411/2021|2021-03-23|2021-04-22	97.9496113642455	exact
hCoV-19/USA/IL-LCH-0471/2021|2021-03-29|2021-05-11	99.6373039594318	exact
hCoV-19/SouthKorea/KDCA2079/2021|2021-03-01|2021-03-23	98.8811844705725	exact
hCoV-19/Spain/MD-HGUGM-540781/2021|2021-03-04|2021-03-22	98.6880075162741	exact
hCoV-19/Germany/NW-RKI-I-051565/2021|2021-03-25|2021-04-01	94.1570849116691	exact
hCoV-19/Croatia/2702/2021|2021-03-30|2021-06-18	99.390243902439	exact
hCoV-19/Slovakia/srUVZ_PL3_F9/2021|2021-03-03|2021-04-09	96.3720493562232	exact
hCoV-19/Germany/un-C466/2021|2021-03-01|2022-01-31	99.8586096616731	exact
hCoV-19/Brazil/PR-FIOCRUZ-HF161/2021|2021-03-06|2021-07-02	98.3202239701373	exact
hCoV-19/Germany/NW-RKI-I-040842/2021|2021-03-10|2021-03-18	99.1550429184549	exact
hCoV-19/England/ALDP-142C8D2/2021|2021-03-13|2021-03-31	98.9685179585391	exact
hCoV-19/Germany/BW-RKI-I-047670/2021|2021-03-13|2021-03-25	99.6783380800804	exact
hCoV-19/Wales/PHWC-4DCAA1/2021|2021-03-08|2021-03-22	96.9654246391407	exact
hCoV-19/USA/TX-CDC-ASC210024563/2021|2021-03-29|2021-05-06	99.5783696961585	exact
hCoV-19/USA/CA-CDC-FG-012472/2021|2021-03-17|2021-04-02	99.0880134115675	exact
hCoV-19/USA/IL-RED-MCL-38108161/2021|2021-03-03|2021-05-19	98.7706428164674	exact
hCoV-19/France/IDF-HMN-21032180579/2021|2021-03-16|2021-04-23	96.6132984258047	exact
hCoV-19/Germany/BB-RKI-I-078420/2021|2021-03-26|2021-04-19	98.2459670657679	exact
hCoV-19/Ireland/CN-NVRL-88IRL38061/2021|2021-03-30|2021-04-14	98.814003494154	exact
hCoV-19/Canada/AB-ABPHL-09109/2021|2021-03-21|2021-05-19	99.9619469332688	exact
hCoV-19/Germany/RP-RKI-I-058835/2021|2021-03-24|2021-04-01	98.6190252731783	exact
hCoV-19/Spain/HUSE-00171/2021|2021-03-19|2021-05-12	98.9613348522415	exact
hCoV-19/USA/WV-WVU-WV091011/2021|2021-03-31|2021-04-16	98.2715800778628	exact
hCoV-19/Germany/NW-RKI-I-042537/2021|2021-03-18|2021-03-25	99.5128670294967	exact
hCoV-19/NorthernIreland/NIRE-001349/2021|2021-03-28|2022-02-21	99.5228975573699	exact
hCoV-19/USA/OR-CDC-ASC210004280/2021|2021-03-11|2021-05-24	99.0800829597913	exact
hCoV-19/USA/MN-CDC-IBX858094507172/2021|2021-03-31|2021-09-21	98.7246008100961	exact
hCoV-19/Belgium/UZA-UA-CV2113071844/2021|2021-03-30|2021-04-07	99.6351830778499	exact
hCoV-19/Sweden/1919683264/2021|2021-03-22|2021-05-25	97.1343343611744	exact
hCoV-19/USA/MN-MDH-4690/2021|2021-03-22|2021-04-07	98.8542821624164	exact
hCoV-19/USA/RI-CDCBI-RIDOH_01300/2021|2021-03-27|2021-04-13	96.1798205826026	exact
hCoV-19/Slovenia/17-027726-CE/2021|2021-03-13|2021-12-06	99.1670290703509	exact
hCoV-19/Germany/un-RKI-I-067082/2021|2021-03-29|2021-04-13	91.6563389716965	exact
hCoV-19/France/HDF-P238-21124C3048/2021|2021-03-25|2021-05-05	98.8382992969535	exact
hCoV-19/USA/CA-CDC-FG-006681/2021|2021-03-09|2021-04-02	97.819523649782	exact
hCoV-19/England/ALDP-1386FB4/2021|2021-03-02|2021-03-15	99.8790444511642	exact
hCoV-19/USA/NY-CDC-ASC210003633/2021|2021-03-10|2021-05-24	99.0996719994645	exact
hCoV-19/USA/WI-WSLH-212739/2021|2021-03-19|2021-04-16	98.8811611732688	exact
hCoV-19/Italy/TAA-1900528944/2021|2021-03-09|2022-01-12	99.7212988146805	exact
hCoV-19/Canada/ON-PHL-21-08070/2021|2021-03|2021-04-05	97.6348854397635	exact
hCoV-19/USA/MD-CDC-ASC210004243/2021|2021-03-12|2021-05-24	93.8178892315945	exact
hCoV-19/Scotland/QEUH-1412435/2021|2021-03-17|2021-03-29	99.6437659033079	exact
hCoV-19/Poland/NIPH-NIH_ECDC-1578/2021|2021-03-02|2021-04-01	97.973063521844	exact
hCoV-19/USA/FL-CDC-STM-000031993/2021|2021-03-09|2021-04-05	99.6717357807999	exact
hCoV-19/Spain/AN-CBA-01420/2021|2021-03-18|2022-11-03	99.7614728213398	exact
hCoV-19/India/MH-IGIB-GSEQ_1967/2021|2021-03-23|2021-07-09	96.574033723308	exact
hCoV-19/Norway/6186/2021|2021-03-01|2021-04-13	96.860114055686	exact
hCoV-19/Ireland/D-NVRL-21IRL95340/2021|2021-03-27|2021-04-12	98.9178289363132	exact
hCoV-19/USA/MI-CDC-ASC210010239/2021|2021-03-16|2021-04-12	98.9080921757771	exact
hCoV-19/USA/NC-UNC-0756/2021|2021-03-23|2021-04-21	99.3529352599993	exact
hCoV-19/Sweden/SE00328423/2021|2021-03-04|2021-04-15	99.6049151237151	exact
hCoV-19/USA/MN-CDC-IBX255670708157/2021|2021-03-31|2021-09-21	98.2791522983696	exact
hCoV-19/USA/FL-BPHL-2907/2021|2021-03-04|2021-05-23	97.5062930021816	exact
hCoV-19/USA/CA-CDC-FG-008136/2021|2021-03-10|2021-04-12	98.963295980675	exact
hCoV-19/Sweden/3933809864/2021|2021-03-09|2021-04-15	94.9641492997387	exact
hCoV-19/USA/PA-CDC-2779000/2021|2021-03-02|2021-04-14	98.9651707970529	exact
hCoV-19/Sweden/10042300/2021|2021-03-29|2021-05-21	99.4642019958476	exact
hCoV-19/USA/NJ-CDC-IBX877019479634/2021|2021-03-24|2021-04-22	98.9541081425363	exact
hCoV-19/Wales/PHWC-PYYKZP/2021|2021-03-16|2021-03-29	99.2527560902054	exact
hCoV-19/Brazil/RS-HBM-39515/2021|2021-03-09|2021-05-18	98.3954347096341	exact
hCoV-19/Israel/CVL-9986/2021|2021-03-21|2021-05-13	99.7085622403859	exact
hCoV-19/USA/CA-CDPH-3000042911/2021|2021-03-22|2022-05-28	98.8776843445342	exact
hCoV-19/Belgium/ULG-12937/2021|2021-03-06|2021-03-15	99.9158107425493	exact
hCoV-19/Latvia/4076/2021|2021-03-24|2022-01-05	98.4712651368168	exact
hCoV-19/USA/TX-CDC-ASC210005248/2021|2021-03-11|2021-04-12	99.2801419627013	exact
hCoV-19/USA/ID-IBL-717980/2021|2021-03-13|2021-03-31	99.3788194211268	exact
hCoV-19/France/NAQ-HCL021041857101/2021|2021-03-02|2021-03-12	97.4033371306038	exact
hCoV-19/USA/CA-CDPH-3000048120/2021|2021-03-18|2022-01-15	99.1468718634995	exact
hCoV-19/Germany/RP-RKI-I-040451/2021|2021-03-11|2021-03-18	99.6342281879195	exact
hCoV-19/Slovenia/08-081474-MB/2021|2021-03-27|2021-04-16	99.1601137694496	exact
hCoV-19/England/ALDP-143C13E/2021|2021-03-10|2021-03-31	98.8610019151295	exact
hCoV-19/USA/TX-CDC-QDX22528164/2021|2021-03-01|2021-03-17	98.3782150292123	exact
hCoV-19/Spain/CM-ISCIII-212709/2021|2021-03-12|2021-05-04	99.4615924823596	exact
hCoV-19/Slovakia/UVZ_PL10_H10_7976/2021|2021-03-31|2021-04-15	98.8141895286906	exact
hCoV-19/Luxembourg/LNS2540356/2021|2021-03-15|2021-04-09	99.9663242970197	exact
hCoV-19/USA/CA-CDC-FG-008361/2021|2021-03-10|2021-04-02	98.8763291181699	exact
hCoV-19/Italy/CAM-TIGEM-IZSM-COLLI-7544/2021|2021-03-26|2021-04-13	88.2045963938046	exact
hCoV-19/Germany/un-RKI-I-070828/2021|2021-03-31|2021-04-13	95.4461559112722	exact
hCoV-19/France/OCC-CHU-TLS-210831401801/2021|2021-03-22|2021-08-04	98.7412305729918	exact
hCoV-19/Croatia/2906/2021|2021-03-26|2021-06-21	99.8120363843856	exact
hCoV-19/USA/IL-RED-TAZ-38108277/2021|2021-03-03|2021-05-19	99.7653211747351	exact
hCoV-19/USA/CA-CDC-ASC210019169/2021|2021-03-24|2021-04-12	93.0259809829918	exact
hCoV-19/USA/MI-MDHHS-SC27178/2021|2021-03-26|2021-05-24	98.4978540772532	exact
hCoV-19/NorthernIreland/NIRE-0019b9/2021|2021-03-24|2021-05-10	99.3313846050465	exact
hCoV-19/USA/FL-CDC-FG-016570/2021|2021-03-23|2021-04-09	98.3431158812678	exact
hCoV-19/Germany/NI-RKI-I-067774/2021|2021-03-31|2021-04-13	99.9021592442645	exact
hCoV-19/Bulgaria/21BG-EU_001090_Pl11/2021|2021-03-10|2021-04-15	99.7018125774785	exact
hCoV-19/Scotland/QEUH-1497D97/2021|2021-03-30|2021-04-08	98.5014951449787	exact
hCoV-19/Germany/SL-RKI-I-076723/2021|2021-03-26|2021-04-19	96.8881891873786	exact
hCoV-19/Sweden/14843654P/2021|2021-03-02|2021-04-30	99.8122254635684	exact
hCoV-19/USA/FL-CDC-STM-000035613/2021|2021-03-13|2021-04-05	99.037558685446	exact
hCoV-19/Scotland/CVR7366/2021|2021-03-17|2021-04-12	94.698115109364	exact
hCoV-19/France/OCC-HCL021051591301/2021|2021-03-15|2021-04-01	97.5211608222491	exact
hCoV-19/USA/CA-CDPH-3000050162/2021|2021-03-16|2022-01-15	91.9162479061977	exact
hCoV-19/USA/CT-Yale-2038/2021|2021-03-03|2021-03-19	98.6195805133016	exact
hCoV-19/Portugal/PT4436/2021|2021-03-05|2021-03-30	99.5905628083364	exact
hCoV-19/France/IDF-HMN-21032310308/2021|2021-03-29|2021-04-28	98.8833579981165	exact
hCoV-19/USA/CA-CDC-FG-012702/2021|2021-03-08|2021-04-02	98.9639564124057	exact
hCoV-19/USA/WI-CDC-ASC210006741/2021|2021-03-13|2021-04-12	99.5117056856187	exact
hCoV-19/Mexico/GRO-InDRE_F11381_S1142/2021|2021-03-04|2021-04-10	98.531334875767	exact
hCoV-19/Brazil/SP-IB_102499/2021|2021-03-22|2021-05-30	98.3434843718627	exact
hCoV-19/Italy/PIE-15826818/2021|2021-03-18|2021-06-23	99.1457286432161	exact
hCoV-19/USA/VT-MASPHL-02752/2021|2021-03-18|2021-04-09	99.3173147714343	exact
hCoV-19/France/IDF-IPP07454/2021|2021-03-23|2021-04-09	99.0781075878837	exact
hCoV-19/USA/MA-CDC-QDX22528460/2021|2021-03-02|2021-03-17	99.3653884896918	exact
hCoV-19/USA/CA-SEARCH-10924/2021|2021-03-04|2021-04-30	99.6783380800804	exact
hCoV-19/Scotland/CVR7454/2021|2021-03-09|2021-04-12	91.143365924134	exact
hCoV-19/Italy/ABR-IZSGC-150616/2021|2021-03-11|2021-03-24	93.0193664916212	exact
hCoV-19/France/IDF-HMN-21032080326/2021|2021-03-02|2021-04-23	98.7949380685442	exact
hCoV-19/Luxembourg/LNS0470656/2021|2021-03-04|2021-03-29	99.6082272282076	exact
hCoV-19/USA/IL-SL-0000011-COO/2021|2021-03-22|2021-04-20	99.0228997380968	exact
hCoV-19/Italy/CAM-TIGEM-IZSM-COLLI-5919/2021|2021-03-17|2021-03-29	99.1001237747968	exact
hCoV-19/Germany/HH-RKI-I-064109/2021|2021-03-26|2021-04-13	99.6116114775505	exact
hCoV-19/USA/HI-H211706/2021|2021-03-28|2021-04-28	99.5951146059896	exact
hCoV-19/USA/MI-CDC-ASC210025053/2021|2021-03-29|2021-04-22	98.65443834516	exact
hCoV-19/Switzerland/BS-UHB-42766208/2021|2021-03-28|2021-04-27	99.261596294556	exact
hCoV-19/Sweden/9434823863/2021|2021-03-03|2021-04-15	98.7938890377915	exact
hCoV-19/Sweden/3945018864/2021|2021-03-26|2021-04-22	99.7014825249883	exact
hCoV-19/USA/TX-CDC-ASC210024873/2021|2021-03-28|2021-04-22	99.3941016971848	exact
hCoV-19/England/QEUH-14808DC/2021|2021-03-26|2021-04-05	99.4355407720996	exact
hCoV-19/Germany/TH-RKI-I-045429/2021|2021-03-15|2021-03-25	99.2350276799195	exact
hCoV-19/France/OCC-CHU-TLS-210711505201/2021|2021-03-12|2021-05-31	98.316057831002	exact
hCoV-19/Estonia/15929284/2021|2021-03-30|2021-04-26	99.1892254087376	exact
hCoV-19/USA/WA-UW-2021033004254/2021|2021-03-30|2021-04-16	92.1157752200406	exact
hCoV-19/USA/SC-FG-025561/2021|2021-03-29|2021-05-06	98.5869638182184	exact
hCoV-19/Brazil/RJ-LNN00064/2021|2021-03-26|2021-04-21	98.9735676908627	exact
hCoV-19/Sweden/4012695464/2021|2021-03-24|2021-04-22	99.1724738675958	exact
hCoV-19/USA/NC-UNC-0577/2021|2021-03-11|2021-03-23	99.7920788758845	exact
hCoV-19/USA/NY-CDC-QDX22763613/2021|2021-03-08|2021-03-24	98.9053790880398	exact
hCoV-19/Germany/BW-RKI-I-047114/2021|2021-03-05|2021-03-25	99.424126086078	exact
hCoV-19/Canada/AB-ABPHL-08855/2021|2021-03-11|2021-05-19	99.9528841623477	exact
hCoV-19/USA/FL-CDC-FG-015717/2021|2021-03-22|2021-04-12	99.0073775989269	exact
hCoV-19/USA/ND-USAFSAM-S1471/2021|2021-03-18|2021-04-24	96.4342180509301	exact
hCoV-19/USA/CA-CDC-ASC210001021/2021|2021-03-02|2021-04-01	98.3874205419873	exact
hCoV-19/England/QEUH-14B28FF/2021|2021-03-31|2021-04-08	99.3078654705507	exact
hCoV-19/USA/TX-CDC-FG-016500/2021|2021-03-22|2021-04-09	98.933351222621	exact
hCoV-19/Lebanon/QIB-610/2021|2021-03-22|2021-08-11	99.939554719769	exact
hCoV-19/Canada/AB-ABPHL-22062/2021|2021-03-22|2021-09-02	95.63137862508	exact
hCoV-19/France/ARA-CERBAHC-AH3J52BGXJ-S90/2021|2021-03-30|2021-06-04	98.9007674519924	exact
hCoV-19/France/ARA-HCL990000262969/2021|2021-03-25|2021-04-09	99.6608234266908	exact
hCoV-19/Germany/BY-RKI-I-061114/2021|2021-03-26|2021-04-13	99.5234899328859	exact
hCoV-19/USA/MN-CDC-IBX192160620581/2021|2021-03-31|2021-04-14	99.5945583701917	exact
hCoV-19/USA/OH-CDC-ASC210006426/2021|2021-03-14|2021-04-12	97.2241731045784	exact
hCoV-19/Italy/CAM-TIGEM-IZSM-COLLI-7797/2021|2021-03-27|2021-04-18	99.5615943241525	exact
hCoV-19/Belgium/SJ4239582/2021|2021-03-03|2021-03-17	98.961798205826	exact
hCoV-19/Wales/PHWC-PYDGY4/2021|2021-03-31|2021-04-12	99.4069557059572	exact
hCoV-19/Sweden/01_SE100_21CS500972/2021|2021-03-27|2021-11-20	99.1692905473303	exact
hCoV-19/France/PAC-IHU-20762_Nova1/2021|2021-03-13|2021-08-16	99.4639064027782	exact
hCoV-19/Belgium/ULG-13764/2021|2021-03-24|2021-04-10	97.6090250883987	exact
hCoV-19/France/ARA-HCL990000257893/2021|2021-03-20|2021-04-02	99.1019067725612	exact
hCoV-19/Germany/RP-RKI-I-054086/2021|2021-03-19|2021-04-01	99.6179112481566	exact
hCoV-19/India/KL-GENESCOV02508/2021|2021-03-01|2021-12-06	99.3730302420707	exact
hCoV-19/Germany/un-RKI-I-083931/2021|2021-03-31|2021-04-26	99.5009044014202	exact
hCoV-19/Germany/un-RKI-I-076143/2021|2021-03-25|2021-04-19	99.7284157585918	exact
hCoV-19/USA/FL-CDC-STM-000030124/2021|2021-03-06|2021-03-24	91.2249607062837	exact
hCoV-19/Reunion/PIMIT_04810/2021|2021-03-26|2021-05-14	96.8149442279264	exact
hCoV-19/Italy/CAM-AMES_48_83/2021|2021-03-09|2021-03-25	98.8294090024821	exact
hCoV-19/Sweden/3940709164/2021|2021-03-19|2021-05-21	98.1540420114577	exact
hCoV-19/Canada/QC-1nDJXP-8143458493/2021|2021-03-31|2021-07-27	98.7169152223566	exact
hCoV-19/India/MH-IGIB-GSEQ-1411/2021|2021-03-16|2021-07-09	98.7474043807355	exact
hCoV-19/Greece/147787/2021|2021-03-10|2021-06-01	99.3306783574847	exact
hCoV-19/Australia/WA643/2021|2021-03-26|2021-03-31	99.7618237495747	exact
hCoV-19/USA/IL-CDC-ASC210019736/2021|2021-03-25|2021-04-19	99.4547400816217	exact
hCoV-19/France/NAQ-HCL021041865601/2021|2021-03-02|2021-03-12	99.4007766470273	exact
hCoV-19/Germany/un-RKI-I-066269/2021|2021-03-29|2021-04-13	99.6618341313155	exact
hCoV-19/Canada/ON-PHL-21-07810-v2/2021|2021-03-10|2022-01-11	99.4090191732984	exact
hCoV-19/Germany/HH-HPI-p4909/2021|2021-03-09|2021-04-25	99.0601188278339	exact
hCoV-19/Canada/ON-PHL-21-09242/2021|2021-03|2021-04-27	98.8323967832027	exact
hCoV-19/USA/UT-CDC-IBX194957908322/2021|2021-03-31|2021-04-14	99.6653055760091	exact
hCoV-19/Canada/AB-ABPHL-09409/2021|2021-03-17|2021-05-19	99.9688656726744	exact
hCoV-19/Italy/CAM-AMES_50_25/2021|2021-03-09|2021-03-25	97.8804037964919	exact
hCoV-19/France/PAC-IHU-12867_Nova1/2021|2021-03-26|2021-06-30	99.9899000101	exact
hCoV-19/Ireland/KE-NVRL-e87IRL84706/2021|2021-03-23|2021-04-08	96.368265880461	exact
hCoV-19/Germany/BE-RKI-I-042947/2021|2021-03-05|2021-03-25	99.6043985516964	exact
hCoV-19/Ireland/DL-NVRL-ec87IRL53161/2021|2021-03-18|2021-04-13	99.3130717421171	exact
hCoV-19/Germany/BW-RKI-I-052979/2021|2021-03-22|2021-04-01	99.3065607432592	exact
hCoV-19/USA/MA-CDC-ASC210020060/2021|2021-03-25|2021-04-19	98.4254078863614	exact
hCoV-19/Italy/CAM-TIGEM-IZSM-COLLI-6599/2021|2021-03-09|2021-04-02	96.9223564045094	exact
hCoV-19/Greece/149075/2021|2021-03-11|2021-06-01	92.6580329953485	exact
hCoV-19/USA/WI-CDC-ASC210006395/2021|2021-03-16|2021-04-12	96.826726535536	exact
hCoV-19/Luxembourg/LNS5635959/2021|2021-03-29|2021-07-30	99.5258751134873	exact
hCoV-19/Ireland/LH-NVRL-21IRL83537/2021|2021-03-23|2021-04-08	99.3918828114501	exact
hCoV-19/USA/MI-CDC-ASC210038521/2021|2021-03-31|2021-04-21	99.3971263020397	exact
hCoV-19/USA/NJ-CDC-1280541/2021|2021-03-28|2021-08-06	99.5041211552637	exact
hCoV-19/USA/TX-HMH-MCoV-26387/2021|2021-03-02|2021-03-13	99.1581418748952	exact
hCoV-19/USA/TX-HMH-MCoV-26541/2021|2021-03-01|2021-03-13	99.2121760702672	exact
hCoV-19/Denmark/DCGC-73952/2021|2021-03-08|2021-05-04	99.9453607895366	exact
hCoV-19/USA/WI-MHDL-0685/2021|2021-03-16|2021-04-20	99.2680142367873	exact
hCoV-19/Wales/PHWC-4DB3A7/2021|2021-03-06|2021-03-15	99.3399671658793	exact
hCoV-19/Scotland/QEUH-146E76E/2021|2021-03-25|2021-04-08	99.5195376810133	exact
hCoV-19/France/ARA-HCL021055700401/2021|2021-03-24|2021-04-09	99.5674769488684	exact
hCoV-19/USA/PA-CDC-ASC210004084/2021|2021-03-11|2021-05-24	96.4344303458435	exact
hCoV-19/Germany/BW-RKI-I-050576/2021|2021-03-03|2021-04-01	99.7754465931561	exact
hCoV-19/USA/CA-CDPH-3000041946/2021|2021-03-27|2021-07-13	98.4356681070579	exact
hCoV-19/USA/NY-Wadsworth-21036661-01/2021|2021-03-23|2021-04-05	99.4270589023655	exact
hCoV-19/Germany/BY-MVP-000004345/2021|2021-03-24|2021-05-14	99.4545758741844	exact
hCoV-19/USA/CA-CDC-FG-015098/2021|2021-03-25|2021-09-21	99.1541921192186	exact
hCoV-19/Norway/OUS-03304/2021|2021-03-11|2021-09-13	99.0011136233254	exact
hCoV-19/USA/NJ-NYGC-S-HU-2450-IIQL674/2021|2021-03-22|2021-05-09	96.9850766335036	exact
hCoV-19/USA/PA-CDC-2706700/2021|2021-03-02|2021-04-14	91.9678714859438	exact
hCoV-19/PapuaNewGuinea/PNG3392/2021|2021-03-10|2021-12-16	98.6183132046435	exact
hCoV-19/Italy/CAM-TIGEM-IZSM-COLLI-7150/2021|2021-03-26|2021-04-08	99.4814839594554	exact
hCoV-19/USA/NJ-CDC-ASC210039740/2021|2021-03-30|2021-05-03	98.5300519002176	exact
hCoV-19/USA/NY-Wadsworth-21035186-01/2021|2021-03-18|2021-04-03	98.0806077515211	exact
hCoV-19/Germany/BW-RKI-I-054918/2021|2021-03-17|2021-04-01	98.154969193678	exact
hCoV-19/India/KA-NIMH-SEQ-878/2021|2021-03-20|2021-06-02	99.1783486484674	exact
hCoV-19/Germany/SN-RKI-I-042672/2021|2021-03-08|2021-03-25	98.8209285187914	exact
hCoV-19/USA/NY-PRL-2021_03_15_01B02/2021|2021-03-13|2021-03-22	98.3760338914666	exact
hCoV-19/Canada/AB-ABPHL-10604/2021|2021-03-19|2021-05-19	99.9495187453726	exact
hCoV-19/Luxembourg/LNS3003950/2021|2021-03-09|2021-03-29	99.660070005385	exact
hCoV-19/England/PHEC-U307U710/2021|2021-03-26|2021-08-30	99.3430314406382	exact
hCoV-19/Croatia/2626/2021|2021-03-22|2021-06-18	98.1405789332619	exact
hCoV-19/USA/IL-S21WGS230/2021|2021-03-27|2021-04-07	95.1350085321377	exact
hCoV-19/USA/FL-CDC-FG-014817/2021|2021-03-18|2021-04-12	99.2551085461195	exact
hCoV-19/USA/NJ-PHEL-21-13857/2021|2021-03-27|2021-05-26	92.5884881456109	exact
hCoV-19/Sweden/3946357764/2021|2021-03-29|2021-04-22	97.0061086124723	exact
hCoV-19/USA/SC-REDDI-4F8CBE220I0/2021|2021-03-01|2021-12-04	96.2426969310322	exact
hCoV-19/USA/MD-CDC-ASC210017224/2021|2021-03-23|2021-04-12	99.5518394648829	exact
hCoV-19/England/QEUH-13E867F/2021|2021-03-15|2021-03-24	94.9370497542584	exact
hCoV-19/USA/NC-CDC-2-4044230/2021|2021-03-02|2021-04-01	99.7152333411505	exact
hCoV-19/USA/IL-RED-STC-38096081/2021|2021-03-02|2021-05-19	99.4940017425106	exact
hCoV-19/England/PHEC-301E6C/2021|2021-03-25|2021-06-30	98.6546634985442	exact
hCoV-19/USA/CA-CDC-FG-018980/2021|2021-03-31|2021-04-15	99.00006710959	exact
hCoV-19/Germany/RP-RKI-I-058808/2021|2021-03-23|2021-04-01	99.5810149493866	exact
hCoV-19/England/CAMC-143DE81/2021|2021-03-22|2021-04-02	99.0290609776583	exact
hCoV-19/USA/NY-NA-21-154/2021|2021-03-20|2021-06-25	99.6702335285012	exact
hCoV-19/USA/NV-CDC-ASC210025943/2021|2021-03-28|2021-05-06	99.1165249983268	exact
hCoV-19/Slovenia/08-070472-MB/2021|2021-03-16|2022-01-06	98.6835034927458	exact
hCoV-19/USA/PA-CDC-3367800/2021|2021-03-09|2021-04-14	99.7183665258499	exact
hCoV-19/USA/SC-CDC-ASC210014074/2021|2021-03-21|2021-04-12	97.8855097192947	exact
hCoV-19/India/WB-1931800120299/2021|2021-03-06|2021-03-31	96.4109616610204	exact
hCoV-19/USA/CA-CDC-FG-015567/2021|2021-03-29|2021-04-09	99.1014249790444	exact
hCoV-19/USA/NJ-CDC-ASC210017128/2021|2021-03-23|2021-05-24	99.5451200749214	exact
hCoV-19/USA/TX-CDC-STM-000029661/2021|2021-03-04|2021-03-24	99.2267005891805	exact
hCoV-19/Spain/AR-IBV-98026794/2021|2021-03-27|2021-07-09	97.4130989128976	exact
hCoV-19/Italy/CAL-TIGEM-IZSM-COLLI-6976/2021|2021-03-01|2021-04-08	99.5851871675643	exact
hCoV-19/Sweden/1914790764/2021|2021-03-05|2021-05-21	99.6207926440485	exact
hCoV-19/USA/IL-CDC-ASC210006474/2021|2021-03-14|2021-04-12	99.4808413719185	exact
hCoV-19/Germany/un-RKI-I-061727/2021|2021-03-30|2021-04-13	99.3629285064213	exact
hCoV-19/USA/NC-CDC-STM-000030104/2021|2021-03-06|2021-03-24	99.698583341706	exact
hCoV-19/Lithuania/LTU000_MB20651/2021|2021-03-17|2021-04-13	98.4230086717782	exact
hCoV-19/Germany/TH-RKI-I-044545/2021|2021-03-12|2021-03-25	98.9799000033556	exact
hCoV-19/Brazil/CE-FIOCRUZ-12101/2021|2021-03-09|2021-10-26	99.6945693763845	exact
hCoV-19/Germany/un-RKI-I-083810/2021|2021-03-29|2021-04-26	95.2600923880297	exact
hCoV-19/Germany/NW-RKI-I-036784/2021|2021-03-05|2021-03-18	99.7720109971166	exact
hCoV-19/Canada/ON-SHL-21-00005/2021|2021-03-28|2021-10-18	99.7585513078471	exact
hCoV-19/Switzerland/SO-ETHZ-540979/2021|2021-03-14|2021-03-31	99.6208308167237	exact
hCoV-19/England/ALDP-13DB1AB/2021|2021-03-10|2021-03-24	99.7379296441891	exact
hCoV-19/Germany/BW-RKI-I-038123/2021|2021-03-08|2021-03-18	99.4332175027833	exact
hCoV-19/Germany/NW-RKI-I-043908/2021|2021-03-03|2021-03-25	98.5444253512585	exact
hCoV-19/France/IDF-HMN-21032100337/2021|2021-03-07|2021-04-23	98.3417423477968	exact
hCoV-19/USA/WI-WSLH-211834/2021|2021-03-05|2021-03-31	99.4026043764264	exact
hCoV-19/USA/CA-CDC-FG-010883/2021|2021-03-19|2021-04-12	98.92303563041	exact
hCoV-19/Germany/HB-RKI-I-064102/2021|2021-03-24|2021-04-13	99.507900374933	exact
hCoV-19/France/HDF-100001860789/2021|2021-03|2021-04-20	97.5767746266152	exact
hCoV-19/Lithuania/S21D260/2021|2021-03-26|2021-04-13	99.3283857752107	exact
hCoV-19/Germany/BY-RKI-I-044388/2021|2021-03-11|2021-03-25	99.7354231554975	exact
hCoV-19/USA/MA-CDC-ASC210022715/2021|2021-03-27|2021-04-22	99.5616970021413	exact
hCoV-19/Lithuania/NMRVI65873/2021|2021-03-31|2021-05-05	99.5510586974002	exact
hCoV-19/USA/TX-CDC-ASC210015928/2021|2021-03-22|2021-05-24	97.7992575002508	exact
hCoV-19/Denmark/DCGC-86322/2021|2021-03-01|2021-05-04	99.7380968370156	exact
hCoV-19/Spain/CT-BST9925071232/2021|2021-03-10|2021-04-28	96.3395795553764	exact
hCoV-19/Germany/un-RKI-I-076174/2021|2021-03-23|2021-04-19	98.8188315828328	exact
hCoV-19/USA/WI-CDC-ASC210017015/2021|2021-03-23|2021-04-08	99.5881742391268	exact
hCoV-19/USA/WY-WPHL-21024458/2021|2021-03-30|2021-04-15	99.9361623492256	exact
hCoV-19/Switzerland/VS-ETHZ-540383/2021|2021-03-16|2021-03-31	98.1923064023879	exact
hCoV-19/Italy/VEN-MP30_T0/2021|2021-03-29|2022-05-03	98.5932947047594	exact
hCoV-19/USA/NY-PRL-2021_03_16_00C05/2021|2021-03-14|2021-03-22	95.7646504743322	exact
hCoV-19/India/MH-IGIB-Sample267/2021|2021-03-30|2021-09-13	98.9434848230756	exact
hCoV-19/Germany/BW-ITM-009-1551-F/2021|2021-03-25|2021-04-19	99.9427513049335	exact
hCoV-19/Canada/AB-ABPHL-08878/2021|2021-03-12|2021-05-19	95.8437100356734	exact
hCoV-19/USA/CO-CDPHE-2100874102/2021|2021-03-28|2021-11-12	98.8750083954597	exact
hCoV-19/Spain/MD-HGUGM-577045/2021|2021-03-19|2021-03-28	99.019574925293	exact
hCoV-19/Italy/CAM-TIGEM-IZSM-COLLI-6871/2021|2021-03-08|2021-04-02	97.8857926604891	exact
hCoV-19/Canada/ON-PHL-21-09615/2021|2021-03|2021-05-18	99.7849679131808	exact
hCoV-19/Sweden/15406502P/2021|2021-03-17|2021-10-20	99.490103991949	exact
hCoV-19/Philippines/PH-RITM-225/2021|2021-03-10|2021-09-23	98.2655282102796	exact
hCoV-19/USA/MI-MDHHS-SC25694/2021|2021-03-16|2021-04-09	98.7188946274063	exact
hCoV-19/USA/MA-CDC-ASC210026571/2021|2021-03-29|2021-05-06	97.2010178117048	exact
hCoV-19/Wales/PHWC-4DCFFD/2021|2021-03-11|2021-03-22	98.5296585988116	exact
hCoV-19/USA/PA-CDC-STM-000030536/2021|2021-03-07|2021-03-24	98.8919760318682	exact
hCoV-19/France/un-IHU-014354/2021|2021-03|2023-04-28	98.5097272328804	exact
hCoV-19/USA/NC-ECU-107097657/2021|2021-03-12|2021-10-27	98.7735406474097	exact
hCoV-19/Germany/NW-RKI-I-050297/2021|2021-03-10|2021-04-01	99.3724200422861	exact
hCoV-19/USA/CA-CDC-ASC210011159/2021|2021-03-18|2021-04-12	98.9379878722905	exact
hCoV-19/Germany/SN-RKI-I-038741/2021|2021-03-08|2021-03-18	98.9953969693915	exact
hCoV-19/Germany/BW-RKI-I-048749/2021|2021-03-16|2021-03-25	91.9740059625498	exact
hCoV-19/Ireland/D-NVRL-ec87IRL47458/2021|2021-03-18|2021-04-13	99.4503837259962	exact
hCoV-19/Germany/HB-RKI-I-038510/2021|2021-03-05|2021-03-18	99.5384769740142	exact
hCoV-19/Reunion/PIMIT_04536/2021|2021-03-22|2021-05-14	99.0223088294584	exact
hCoV-19/France/ARA-HCL990000285439/2021|2021-03-08|2021-03-22	95.3339585985128	exact
hCoV-19/Canada/AB-ABPHL-13204/2021|2021-03-30|2021-05-19	99.9461533283974	exact
hCoV-19/Wales/PHWC-4DD33C/2021|2021-03-10|2021-03-22	99.5346968834734	exact
hCoV-19/USA/CA-CDC-FG-019175/2021|2021-03-31|2021-04-15	99.2350533449641	exact
hCoV-19/USA/GA-CDC-STM-000033420/2021|2021-03-10|2021-03-29	98.4817576831756	exact
hCoV-19/Denmark/DCGC-59597/2021|2021-03-15|2021-05-04	99.0894735073749	exact
hCoV-19/Sweden/21-51933/2021|2021-03-17|2021-04-20	99.7818791946309	exact
hCoV-19/Austria/CeMM5767/2021|2021-03-08|2021-04-07	94.6677411772607	exact
hCoV-19/Wales/PHWC-PYBC1U/2021|2021-03-20|2021-04-05	98.8038998894361	exact
hCoV-19/Scotland/QEUH-146C117/2021|2021-03-25|2021-04-08	98.992037093035	exact
hCoV-19/Sweden/01_SE100_21CS500868/2021|2021-03-17|2021-11-17	99.073547610288	exact
hCoV-19/Sweden/SE00339185/2021|2021-03-09|2021-04-15	99.597787833082	exact
hCoV-19/Sweden/SE1410390159/2021|2021-03-15|2021-05-21	99.5879120879121	exact
hCoV-19/USA/CO-CDPHE-2100730265/2021|2021-03-29|2021-05-21	99.3078654705507	exact
hCoV-19/Austria/CeMM5028/2021|2021-03-03|2021-04-07	98.5053572028348	exact
hCoV-19/USA/FL-CDC-ASC210019167/2021|2021-03-24|2021-04-12	99.4946621599009	exact
hCoV-19/Brazil/PE-FIOCRUZ-IAM5384/2021|2021-03-01|2021-11-20	97.9399055371319	exact
hCoV-19/Germany/BY-RKI-I-046615/2021|2021-03-06|2021-03-25	98.5274923864663	exact
hCoV-19/Sweden/3938638063/2021|2021-03-17|2021-05-21	99.5209059233449	exact
hCoV-19/France/OCC-CHU-TLS-210811498101/2021|2021-03-22|2021-06-01	98.8957508223132	exact
hCoV-19/USA/PA-CDC-ASC210003490/2021|2021-03-10|2021-05-24	99.7186683635877	exact
hCoV-19/France/IDF-HMN-21032230451/2021|2021-03-15|2021-04-27	98.9269666689022	exact
hCoV-19/USA/AZ-ASU3966/2021|2021-03-30|2021-04-15	95.7285589753906	exact
hCoV-19/Germany/ST-MD1178/2021|2021-03-05|2021-03-25	99.9160030910863	exact
hCoV-19/USA/NC-ECU-106981206/2021|2021-03-04|2021-10-27	97.9087897748185	exact
hCoV-19/Germany/HH-HPI-p5670/2021|2021-03-29|2021-05-04	98.0228928199792	exact
hCoV-19/Sweden/SE1410596729/2021|2021-03-30|2021-05-25	99.5544090056285	exact
hCoV-19/Canada/ON-PHL-21-08276/2021|2021-03|2021-04-05	99.8756971040785	exact
hCoV-19/USA/MO-CDC-ASC210015943/2021|2021-03-22|2021-05-24	99.1699856086214	exact
hCoV-19/Canada/QC-1nSKP-8143331556/2021|2021-03-12|2021-07-16	98.8041652670474	exact
hCoV-19/India/MH-IGIB-GSEQ_1627/2021|2021-03-03|2021-07-09	98.9637826961771	exact
hCoV-19/USA/NY-CDC-ASC210039709/2021|2021-03-31|2021-05-03	99.668541582965	exact
hCoV-19/USA/NY-CUIMC-NP-5789/2021|2021-03-03|2021-05-08	96.6948810963321	exact
hCoV-19/Spain/CT-HUGTiPM008LN0A2/2021|2021-03-12|2021-03-31	99.7953912722638	exact
hCoV-19/Scotland/QEUH-13E0404/2021|2021-03-13|2021-03-23	96.7980378322078	exact
hCoV-19/USA/FL-CDC-STM-000043146/2021|2021-03-23|2021-04-13	99.8155971300208	exact
hCoV-19/Sweden/DC108143661/2021|2021-03-11|2021-05-04	96.4618686699309	exact
hCoV-19/USA/IA-CDC-ASC210025125/2021|2021-03-27|2021-04-22	98.9183577791173	exact
hCoV-19/Sweden/SE00326152/2021|2021-03-04|2021-03-25	98.9083336132478	exact
hCoV-19/England/QEUH-139E599/2021|2021-03-06|2021-03-16	98.0411920841313	exact
hCoV-19/USA/TX-CDC-STM-000031013/2021|2021-03-08|2021-04-05	99.6181927791547	exact
hCoV-19/Germany/BW-RKI-I-035924/2021|2021-03-05|2021-03-18	94.5169008863276	exact
hCoV-19/USA/GA-CDC-ASC210004780/2021|2021-03-14|2021-05-24	99.2699752193423	exact
hCoV-19/Belgium/UGent-3517/2021|2021-03-06|2021-03-30	99.1667786587824	exact
hCoV-19/Sweden/3932433163/2021|2021-03-08|2021-05-21	98.9883424896154	exact
hCoV-19/Germany/RP-RKI-I-054074/2021|2021-03-17|2021-04-01	99.044842147597	exact
hCoV-19/Finland/THL-202109549/2021|2021-03-10|2021-06-14	94.680387490363	exact
hCoV-19/France/IDF-HMN-21032290707/2021|2021-03-25|2021-04-27	96.9769158502214	exact
hCoV-19/Canada/BC-BCCDC-53736/2021|2021-03-19|2021-06-14	99.609506497004	exact
hCoV-19/USA/CA-CDC-ASC210027880/2021|2021-03-30|2021-04-22	99.6753464087288	exact
hCoV-19/USA/MD-IGS-132107000499A/2021|2021-03-11|2021-05-06	99.5613447629253	exact
hCoV-19/Sweden/DC107875141/2021|2021-03-03|2021-04-15	99.1012140317929	exact
hCoV-19/Belgium/rega-4702/2021|2021-03-09|2021-03-28	99.2271765061658	parent
hCoV-19/Belgium/UZA-UA-TKE344/2021|2021-03-20|2021-04-14	99.4304666823009	exact
hCoV-19/USA/IL-RED-TAZ-38103366/2021|2021-03-03|2021-05-19	98.5272410091251	exact
hCoV-19/England/ALDP-1445D98/2021|2021-03-20|2021-04-02	93.7203910896079	exact
hCoV-19/France/BFC-HMN-21042010902/2021|2021-03-30|2021-04-28	99.2650513457279	exact
hCoV-19/USA/PA-CDC-STM-000027977/2021|2021-03-03|2021-03-19	97.1458207856521	exact
hCoV-19/USA/MA-CDCBI-CRSP_01860/2021|2021-03-25|2021-04-09	97.7455229647549	exact
hCoV-19/Norway/5989/2021|2021-03-08|2021-04-06	99.4263477473246	exact
hCoV-19/USA/MD-CDC-ASC210016054/2021|2021-03-22|2021-04-12	99.2415598362306	exact
hCoV-19/Spain/PV-IBV-98026377/2021|2021-03-23|2021-07-09	96.5956018129931	exact
hCoV-19/USA/FL-CDC-ASC210028681/2021|2021-03-31|2021-04-21	99.6114423527835	exact
hCoV-19/USA/NJ-CDC-ASC210006104/2021|2021-03-13|2021-04-12	99.2735672201393	exact
hCoV-19/USA/MN-CDC-IBX0679/2021|2021-03-18|2021-08-06	97.8155990351112	exact
hCoV-19/USA/WV-CDC-IBX292248255617/2021|2021-03-23|2021-04-22	96.1079849946409	exact
hCoV-19/Germany/HE-RKI-I-071481/2021|2021-03-30|2021-04-19	99.7773279352227	exact
hCoV-19/USA/WI-WSLH-213391/2021|2021-03-22|2021-04-29	99.620525219961	exact
hCoV-19/Germany/SN-RKI-I-059118/2021|2021-03-16|2021-04-13	99.2318271778874	exact
hCoV-19/India/MH-IGIB-GSEQ_1977/2021|2021-03-29|2021-07-09	99.2923262677757	exact
hCoV-19/USA/AZ-TG832364/2021|2021-03-29|2021-05-05	99.4844498008102	exact
hCoV-19/Netherlands/GR-UMCG-MMB_834/2021|2021-03-02|2021-05-03	99.2986951684143	exact
hCoV-19/Latvia/4100/2021|2021-03-30|2022-01-05	94.6544457081689	exact
hCoV-19/Germany/un-RKI-I-069737/2021|2021-03-29|2021-04-13	98.0049624463519	exact
hCoV-19/Indonesia/BA-NIHRD-WGS04802/2021|2021-03-08|2021-06-19	99.3291967130639	exact
hCoV-19/Poland/NIPH-NIH_ECDC-3422/2021|2021-03-31|2021-04-27	99.0575845993896	exact
hCoV-19/Sweden/15003968P/2021|2021-03-08|2021-04-30	88.6179134518618	exact
hCoV-19/India/BR-ILSGS02934/2021|2021-03-20|2021-07-19	99.3628864596607	exact
hCoV-19/USA/PA-CDC-ASC210002540/2021|2021-03-08|2021-05-24	98.7944929482874	exact
hCoV-19/Slovenia/22-4542/2021|2021-03-23|2021-04-20	98.8803218236674	exact
hCoV-19/USA/FL-CDC-STM-000044091/2021|2021-03-25|2021-04-13	99.7448893961264	exact
hCoV-19/USA/PA-FG-022120/2021|2021-03-28|2021-05-06	98.1271396925555	exact
hCoV-19/USA/FL-CDC-STM-000031054/2021|2021-03-08|2021-04-05	99.5947484761203	exact
hCoV-19/France/ARA-700000204634/2021|2021-03-13|2021-03-31	99.2158965251483	exact
hCoV-19/France/OCC-CHU-TLS-210901331201/2021|2021-03-31|2021-06-02	98.8322539512097	exact
hCoV-19/USA/PA-CDC-STM-000030558/2021|2021-03-07|2021-03-24	98.2811089188376	exact
hCoV-19/Poland/PL_P515/2021|2021-03-10|2021-03-30	99.5756861424482	exact
hCoV-19/Spain/MD-IBV-98023863/2021|2021-03-09|2021-04-29	99.7316786852256	exact
hCoV-19/USA/SC-0789/2021|2021-03-02|2021-03-18	98.6928980795656	exact
hCoV-19/USA/AL-CDC-ASC210002968/2021|2021-03-07|2021-05-24	98.8025153866738	exact
hCoV-19/India/MH-ICMR-C80820_P2/2021|2021-03|2021-05-12	99.0065560610115	exact
hCoV-19/Italy/FVG-IGA-64026144/2021|2021-03-06|2021-04-12	99.1521163577868	exact
hCoV-19/India/DL-NCDC-1709268/2021|2021-03-19|2021-06-09	96.8719551120519	exact
hCoV-19/India/MH-IGIB-NIV-INSACOG-GSEQ-1587/2021|2021-03-17|2021-06-16	98.9392769628411	exact
hCoV-19/Germany/SN-RKI-I-055174/2021|2021-03-16|2021-04-01	99.1793394519997	exact
hCoV-19/Belgium/rega-4456/2021|2021-03-05|2021-03-28	99.4590780809031	exact
hCoV-19/Germany/un-RKI-I-070614/2021|2021-03-31|2021-04-13	98.9813071543841	exact
hCoV-19/Latvia/4418/2021|2021-03-26|2022-01-07	99.5110679481598	exact
hCoV-19/India/MH-IGIB-GSEQ_1416/2021|2021-03-18|2021-07-09	99.8356421695234	exact
hCoV-19/Finland/V8844/2021|2021-03-18|2021-06-18	98.5663082437276	exact
hCoV-19/Germany/NW-RKI-I-060660/2021|2021-03-19|2021-04-13	99.7316156736447	exact
hCoV-19/USA/MN-CDC-IBX846307701927/2021|2021-03-28|2021-04-22	98.0092499497285	exact
hCoV-19/Sweden/1451772664/2021|2021-03-22|2021-05-25	98.1875545411828	exact
hCoV-19/Luxembourg/LNS7734229/2021|2021-03-06|2021-04-09	96.9451749949423	exact
hCoV-19/Germany/BW-RKI-I-048644/2021|2021-03-16|2021-03-25	99.7052420030146	exact
hCoV-19/Italy/CAM-AMES-55-67/2021|2021-03-11|2021-04-12	98.870018496721	exact
hCoV-19/USA/CO-CDC-LC0033906/2021|2021-03-16|2021-04-08	99.9899000101	exact
hCoV-19/USA/CA-CZB-30653/2021|2021-03-24|2021-05-15	98.7216052075294	exact
hCoV-19/Slovakia/7448/2021|2021-03-18|2021-06-02	99.1407377571913	exact
hCoV-19/Sweden/4013024764/2021|2021-03-22|2021-04-15	98.9695911928576	exact
hCoV-19/Sweden/461847151494/2021|2021-03-16|2021-04-15	99.6649691771643	exact
hCoV-19/USA/MI-CDC-ASC210028031/2021|2021-03-29|2021-04-22	99.2668719871452	exact
hCoV-19/Spain/VC-IBV-98025576/2021|2021-03-23|2021-05-11	99.731209891476	exact
hCoV-19/Germany/RP-RKI-I-048652/2021|2021-03-11|2021-03-25	98.6870750577754	exact
hCoV-19/Brazil/RJ-LNN00471/2021|2021-03-25|2021-05-04	96.4663719185423	exact
hCoV-19/Sweden/3943173763/2021|2021-03-24|2021-05-21	98.8843847365071	exact
hCoV-19/USA/NC-CDC-ASC210038979/2021|2021-03-31|2021-04-22	99.1161108879068	exact
hCoV-19/Chile/RM-68800/2021|2021-03-30|2021-04-11	98.6600513028217	exact
hCoV-19/Slovenia/08-068459-MB/2021|2021-03-14|2021-03-24	98.6077643908969	exact
hCoV-19/Switzerland/SO-ETHZ-540230/2021|2021-03-15|2021-04-20	99.4466058492085	exact
hCoV-19/India/GJ-INSACOG-GBRC1378/2021|2021-03-17|2021-08-02	98.1471571906355	exact
hCoV-19/Spain/MD-ISCIII-215442/2021|2021-03-02|2021-08-06	98.1428188997457	exact
hCoV-19/Belgium/UZA-UA-2021-010000/2021|2021-03-03|2021-05-08	99.218435529317	parent
hCoV-19/Germany/BE-RKI-I-035951/2021|2021-03-04|2021-03-18	99.4097210510338	exact
hCoV-19/Ghana/NMIMR-TRA-21-8611/2021|2021-03-04|2021-05-31	99.8451230598296	exact
hCoV-19/England/RAND-144EB3B/2021|2021-03-20|2021-03-31	98.1621476329671	exact
hCoV-19/USA/UT-UPHL-210602513383/2021|2021-03-30|2021-06-10	98.3591705254681	exact
hCoV-19/Germany/RP-RKI-I-055481/2021|2021-03-20|2021-04-01	98.5228110135995	exact
hCoV-19/Germany/HB-RKI-I-064244/2021|2021-03-23|2021-04-13	99.5312552315264	exact
hCoV-19/England/MILK-1473362/2021|2021-03-24|2021-04-03	98.6358901992407	exact
hCoV-19/Brazil/SP-IB_RP35974/2021|2021-03-17|2022-08-02	99.5983263598326	exact
hCoV-19/USA/CO-CDC-FG-017260/2021|2021-03-30|2021-04-15	98.8289769486293	exact
hCoV-19/USA/FL-TGH-0033/2021|2021-03-02|2021-03-27	94.6325793066524	exact
hCoV-19/Sweden/4993148024/2021|2021-03-23|2021-04-30	99.3458570949346	exact
hCoV-19/USA/CA-CZB-29194/2021|2021-03-05|2021-04-23	96.3110768302089	exact
hCoV-19/Sweden/SE00314285/2021|2021-03-01|2021-03-31	98.9319315632638	exact
hCoV-19/USA/NY-PRL-2021_03_12_00K08/2021|2021-03-09|2021-03-22	99.3541876892028	exact
hCoV-19/USA/CA-SC-210445/2021|2021-03-29|2021-04-08	99.6881183138267	exact
hCoV-19/Italy/TAA-IGA-1900540488/2021|2021-03-19|2021-04-06	98.3803500317907	exact
hCoV-19/Sweden/3939634263/2021|2021-03-18|2021-05-21	93.9962476547842	exact
hCoV-19/Belgium/Jessa_11-2111-001746/2021|2021-03-15|2021-03-19	99.5201342281879	exact
hCoV-19/USA/RI-RISHL-D01136/2021|2021-03-17|2022-11-25	99.7615769501998	exact
hCoV-19/India/CT-ILSGS01103/2021|2021-03-21|2021-05-30	99.7551650120741	exact
hCoV-19/Canada/UN-28415/2021|2021-03-23|2022-04-29	99.9191783128473	exact
hCoV-19/Germany/un-RKI-I-066228/2021|2021-03-15|2021-04-13	99.6408672887159	exact
hCoV-19/Germany/NW-RKI-I-058164/2021|2021-03-15|2021-04-01	99.2100682822332	exact
hCoV-19/USA/PA-CDC-IBX395248695567/2021|2021-03-18|2021-04-08	99.6952546800174	exact
hCoV-19/Benin/NMIMR-356536/2021|2021-03-30|2021-12-04	99.7021895834038	exact
hCoV-19/England/ALDP-1392DAC/2021|2021-03-05|2021-03-16	99.0121963511743	exact
hCoV-19/Germany/BY-RKI-I-077666/2021|2021-03-31|2021-04-19	98.8482271403221	exact
hCoV-19/USA/RI-CDCBI-RIDOH_01106/2021|2021-03-18|2021-04-09	99.7078772412867	exact
hCoV-19/Denmark/DCGC-63168/2021|2021-03-22|2021-05-04	99.9227072621568	exact
hCoV-19/France/PAC-IHU-14388-Nova1E/2021|2021-03-28|2021-07-08	99.1005202215137	exact
hCoV-19/USA/MA-MASPHL-02915/2021|2021-03-25|2021-04-16	98.8374819926966	exact
hCoV-19/Latvia/4042/2021|2021-03-22|2022-01-05	96.3844117548504	exact
hCoV-19/Mauritius/N4659/2021|2021-03-12|2021-05-02	99.0287020232574	exact
hCoV-19/USA/MD-IGS-072109000786A/2021|2021-03-31|2021-04-30	98.387312633833	exact
hCoV-19/France/OCC-CHU-TLS-210801134501/2021|2021-03-21|2021-06-01	98.7642298263877	exact
hCoV-19/USA/FL-CDC-STM-000036018/2021|2021-03-14|2021-04-12	99.6074615849158	exact
hCoV-19/Sweden/1916666864/2021|2021-03-23|2021-05-21	99.6175779939618	exact
hCoV-19/USA/OH-PLMI-HT2GJ-00446/2021|2021-03|2021-04-12	98.7845303867403	exact
hCoV-19/USA/NY-Wadsworth-21035569-01/2021|2021-03-21|2021-04-13	95.7019865331145	exact
hCoV-19/Italy/CAM-TIGEM-IZSM-COLLI-6605/2021|2021-03-08|2021-04-02	98.8596461893456	exact
hCoV-19/Belgium/ULG-13218/2021|2021-03-10|2021-03-25	99.9158107425493	exact
hCoV-19/USA/OH-CDC-ASC210027791/2021|2021-03-28|2021-04-21	99.5013720634496	exact
hCoV-19/Mexico/CMX-IBT-IMSS-766/2021|2021-03-07|2021-03-31	99.3664946034725	exact
hCoV-19/USA/FL-CDC-ASC210012151/2021|2021-03-19|2021-04-19	93.7123745819398	exact
hCoV-19/USA/CA-CDC-FG-005983/2021|2021-03-06|2021-10-07	98.9835284645577	exact
hCoV-19/USA/FL-CDC-ASC210017216/2021|2021-03-23|2021-04-12	99.5485402802394	exact
hCoV-19/Wales/PHWC-PYBWGR/2021|2021-03-23|2021-04-05	99.3257748557628	exact
hCoV-19/Germany/ST-MD1273/2021|2021-03-09|2021-03-25	99.0703986429177	exact
hCoV-19/Germany/BE-RKI-I-042724/2021|2021-03-04|2021-03-25	99.4275767415392	exact
hCoV-19/Belgium/AZDelta-16226-2111R/2021|2021-03-17|2021-03-29	99.6949788831535	exact
hCoV-19/Germany/un-RKI-I-062608/2021|2021-03-26|2021-04-13	99.6581311167717	exact
hCoV-19/USA/CA-CDC-QDX23571677/2021|2021-03-28|2021-04-19	99.006111073803	exact
hCoV-19/USA/TX-BSWTemple-ILL-R2-0053/2021|2021-03-27|2021-04-17	99.0886245602278	exact
hCoV-19/USA/OH-CDC-QDX22763393/2021|2021-03-08|2021-03-24	97.8342623060909	exact
hCoV-19/France/ARA-HCL021042059701/2021|2021-03-02|2021-03-12	92.5708732658669	exact
hCoV-19/Germany/RP-RKI-I-060943/2021|2021-03-26|2021-04-13	97.3390154692796	exact
hCoV-19/SouthKorea/KDCA2087/2021|2021-03-03|2021-03-23	99.4200274900265	exact
hCoV-19/USA/FL-CDC-ASC210005526/2021|2021-03-15|2021-05-20	99.5346501506528	exact
hCoV-19/USA/OH-CDC-ASC210023760/2021|2021-03-28|2021-04-22	99.2842809364548	exact
hCoV-19/Denmark/DCGC-63544/2021|2021-03-15|2021-05-04	98.9493408284816	exact
hCoV-19/Croatia/2130/2021|2021-03-22|2021-06-04	94.3949343339587	exact
hCoV-19/India/MH-ICMR-C83408_P2/2021|2021-03|2021-05-12	98.6755852842809	exact
hCoV-19/USA/NC-CDC-STM-000031917/2021|2021-03-09|2021-03-24	98.5074626865672	exact
hCoV-19/USA/MI-CDC-ASC210014740/2021|2021-03-22|2021-04-12	97.2419333244076	exact
hCoV-19/Sweden/01_SE100_21CS500903/2021|2021-03-19|2021-11-17	99.3221476510067	exact
hCoV-19/USA/TX-HMH-MCoV-26342/2021|2021-03-03|2021-03-13	99.1682318218406	exact
hCoV-19/Norway/6170/2021|2021-03-02|2021-04-13	99.2485743039249	exact
hCoV-19/USA/CA-CDPH-3000023589/2021|2021-03-19|2021-07-09	98.7681183677568	exact
hCoV-19/Slovakia/UVZ_PL7_H8/2021|2021-03-22|2021-04-09	99.353563772776	exact
hCoV-19/Sweden/3944900464/2021|2021-03-26|2021-04-15	99.6917716429912	exact
hCoV-19/England/MILK-14430CE/2021|2021-03-21|2021-04-02	97.752242717468	exact
hCoV-19/England/ALDP-14AED24/2021|2021-03-30|2021-04-08	99.9024849524194	exact
hCoV-19/USA/CA-CDC-QDX23009146/2021|2021-03-12|2021-04-01	98.546101672151	exact
hCoV-19/USA/NV-NSPHL-350185/2021|2021-03-18|2021-03-23	98.9053790880398	exact
hCoV-19/Sweden/SE00332216/2021|2021-03-06|2021-03-31	99.004958456178	exact
hCoV-19/Germany/MV-RKI-I-123614/2021|2021-03-24|2021-05-17	98.5269939267859	exact
hCoV-19/USA/CA-CDC-FG-010238/2021|2021-03-16|2021-10-07	95.6756575415996	exact
hCoV-19/NorthernIreland/NIRE-000a42/2021|2021-03-08|2021-05-10	98.6665323122397	exact
hCoV-19/Spain/CM-ISCIII-212823/2021|2021-03-20|2021-07-21	99.0329273189667	exact
hCoV-19/England/ALDP-13FAC3C/2021|2021-03-15|2021-03-25	99.6386111861659	exact
hCoV-19/USA/TX-CDC-QDX22527560/2021|2021-03-02|2021-03-31	98.1285488694016	exact
hCoV-19/USA/CA-CDPH-3000028397/2021|2021-03-27|2021-07-10	99.2026533552213	exact
hCoV-19/Spain/MD-IBV-99025745/2021|2021-03-03|2021-04-13	98.4533315439844	exact
hCoV-19/Canada/ON-PHL-21-12090/2021|2021-03|2021-05-18	98.6561849089565	exact
hCoV-19/USA/FL-CDC-FG-011238/2021|2021-03-08|2021-11-02	99.2723492723493	exact
hCoV-19/Djibouti/NAMRU3_MM/2021|2021-03-23|2021-09-03	98.0580567128074	exact
hCoV-19/USA/CA-CDC-FG-015073/2021|2021-03-25|2021-09-21	96.0899479778486	exact
hCoV-19/Lithuania/NMVRI54077/2021|2021-03-17|2021-05-14	98.5367976963771	exact
hCoV-19/USA/MN-CDC-IBX270358344223/2021|2021-03-29|2021-04-22	96.749765446991	exact
hCoV-19/Germany/SN-RKI-I-045781/2021|2021-03-11|2021-03-25	99.922420480993	exact
hCoV-19/Brazil/GO-HLAGYN-1580333/2021|2021-03-29|2021-05-11	99.7273645237294	exact
hCoV-19/USA/NY-P2F4/2021|2021-03-11|2021-10-14	99.657844419845	exact
hCoV-19/Estonia/Cov10583/2021|2021-03-19|2021-06-22	99.748448767399	exact
hCoV-19/Luxembourg/LNS4876966/2021|2021-03-19|2021-04-09	98.5493556440186	exact
hCoV-19/PuertoRico/PR-CDC-FG-019888/2021|2021-03-31|2021-04-21	99.0873402006509	exact
hCoV-19/USA/MI-CDC-ASC210019517/2021|2021-03-25|2021-04-19	99.6583715711558	exact
hCoV-19/Mexico/PUE-IBT-IMSS-716/2021|2021-03-05|2021-03-31	96.9086336965633	exact
hCoV-19/England/PHEC-30286D/2021|2021-03-23|2021-06-30	98.9598362580948	exact
hCoV-19/Canada/BC-BCCDC-54282/2021|2021-03-23|2021-06-14	99.1484062068733	exact
hCoV-19/Sweden/1918247964/2021|2021-03-10|2021-05-21	99.1575202228711	exact
hCoV-19/USA/RI-CDC-ASC210010352/2021|2021-03-16|2021-04-19	99.4838969134354	exact
hCoV-19/Sweden/1455233264/2021|2021-03-26|2021-05-25	99.7621281157867	exact
hCoV-19/Italy/CAL-AMC-21033015-DS/2021|2021-03-30|2021-07-09	99.5476326106625	exact
hCoV-19/USA/IL-CDC-QDX22906219/2021|2021-03-11|2021-03-29	99.0195420052381	exact
hCoV-19/England/MILK-13A37F5/2021|2021-03-05|2021-03-17	97.3456976783254	exact
hCoV-19/Sweden/SE00334039/2021|2021-03-08|2021-04-15	98.2918889895634	exact
hCoV-19/USA/UT-UPHL-210722447470/2021|2021-03-15|2021-07-30	99.7717431439025	exact
hCoV-19/USA/NJ-CDC-ASC210017199/2021|2021-03-23|2021-04-06	99.3468649517685	exact
hCoV-19/France/HDF-100002204160/2021|2021-03|2021-04-29	93.9273971683554	exact
hCoV-19/USA/TN-VUMC-000622/2021|2021-03-29|2021-10-30	97.4873360394512	exact
hCoV-19/Switzerland/BL-ETHZ-540480/2021|2021-03-17|2021-03-31	99.3411764705882	exact
hCoV-19/Wales/PHWC-PYBEZP/2021|2021-03-22|2021-04-05	99.119370500586	exact
hCoV-19/USA/MN-CDC-IBX837669636927/2021|2021-03-30|2021-04-22	92.57385944932	exact
hCoV-19/Denmark/DCGC-59646/2021|2021-03-08|2021-05-04	99.7076907569801	exact
hCoV-19/Singapore/302/2021|2021-03-22|2021-04-06	99.2936056243723	exact
hCoV-19/CzechRepublic/UKDD-2021-030114746/2021|2021-03-11|2021-08-12	99.6909536766435	exact
hCoV-19/Belgium/ULG-13237/2021|2021-03-13|2021-03-25	99.9696918673177	exact
hCoV-19/SouthKorea/KDCA3942/2021|2021-03-30|2021-05-29	99.4422660897783	exact
hCoV-19/Sweden/SE1410417679/2021|2021-03-26|2021-05-25	99.1407665973015	exact
hCoV-19/USA/FL-CDC-FG-014552/2021|2021-03-09|2021-04-12	98.2755149969805	exact
hCoV-19/USA/WA-S9052/2021|2021-03-31|2021-06-30	98.0067453625632	exact
hCoV-19/Sweden/3928104263/2021|2021-03-01|2021-05-21	98.8521178760824	exact
hCoV-19/USA/WV-WVU-WV064742/2021|2021-03-30|2021-04-16	98.4165773968934	exact
hCoV-19/Sweden/1911339063/2021|2021-03-01|2021-09-24	99.3726937269373	exact
hCoV-19/Ireland/MH-NVRL-88IRL31459/2021|2021-03-29|2021-04-14	99.11302244322	exact
hCoV-19/Sweden/15058549P/2021|2021-03-10|2021-04-30	99.5706138879571	exact
hCoV-19/USA/FL-Miami-334/2021|2021-03|2021-09-28	98.4693193997856	exact
hCoV-19/Germany/BW-RKI-I-049166/2021|2021-03-03|2021-03-25	99.3062305191541	exact
hCoV-19/Brazil/SP-833870/2021|2021-03-22|2021-04-29	99.1730279898219	exact
hCoV-19/England/SHEF-10DCE3D/2021|2021-03-19|2021-04-05	99.9395222255821	exact
hCoV-19/Sweden/75733491R9/2021|2021-03-26|2021-04-22	99.6080139372822	exact
hCoV-19/France/un-IHU-013748/2021|2021-03|2023-04-28	99.4643398578311	exact
hCoV-19/Philippines/PH-PGC-22531/2021|2021-03-29|2021-07-08	98.3458596161589	exact
hCoV-19/Switzerland/SG-CLM-03024299/2021|2021-03-01|2021-04-15	99.3482496808439	exact
hCoV-19/Lithuania/NMRVI65453/2021|2021-03-31|2021-05-05	99.0853658536585	exact
hCoV-19/Germany/un-RKI-I-065840/2021|2021-03-29|2021-04-13	86.4203778677463	exact
hCoV-19/USA/PA-CDC-STM-000033147/2021|2021-03-11|2021-03-29	99.3343813760578	exact
hCoV-19/Canada/NB-NML-21238/2021|2021-03-13|2021-04-14	99.4544536117191	exact
hCoV-19/Germany/BY-RKI-I-052779/2021|2021-03-17|2021-04-01	97.8026395122932	exact
hCoV-19/USA/GA-CDC-STM-000031217/2021|2021-03-08|2021-04-05	98.7303182579565	exact
hCoV-19/USA/CT-Yale-2915/2021|2021-03-22|2021-05-08	99.2776265833417	exact
hCoV-19/Sweden/4011771664/2021|2021-03-12|2021-04-15	99.0183925759657	exact
hCoV-19/India/DL-NCDC-180915/2021|2021-03-23|2021-06-16	98.0585133183299	exact
hCoV-19/Ireland/D-NVRL-21IRL87252/2021|2021-03-24|2021-04-12	99.8891278054025	exact
hCoV-19/Germany/SN-RKI-I-071876/2021|2021-03-25|2021-04-19	95.5757839429738	exact
hCoV-19/England/QEUH-14568C0/2021|2021-03-22|2021-04-02	98.5418136612573	exact
hCoV-19/Canada/ON-PHL-21-09226/2021|2021-03|2021-04-12	99.4792716522207	exact
hCoV-19/India/MH-ICMR-NIV-INSACOG-GSEQ-733/2021|2021-03-03|2021-04-23	98.3690727876774	exact
hCoV-19/USA/NC-ECU-107150061/2021|2021-03-16|2021-10-27	96.6003483386924	exact
hCoV-19/England/PHWC-PYBMAE/2021|2021-03-22|2021-04-19	98.9914896468539	exact
hCoV-19/USA/PA-CDC-3377100/2021|2021-03-09|2021-04-14	95.8778113460893	exact
hCoV-19/France/NOR-11145444/2021|2021-03-18|2021-10-12	97.6798844978679	exact
hCoV-19/USA/FL-CDC-FG-019785/2021|2021-03-31|2021-04-21	98.8430583501006	exact
hCoV-19/CanaryIslands/CN-HUNSC_ITER_900212781/2021|2021-03-16|2022-07-28	99.8925092374874	exact
hCoV-19/Italy/CAM-TIGEM-IZSM-COLLI-17409/2021|2021-03-02|2021-07-20	99.4413594701278	exact
hCoV-19/Canada/AB-ABPHL-09364/2021|2021-03-05|2021-05-19	99.8451908191425	exact
hCoV-19/NorthernIreland/NIRE-000400/2021|2021-03-01|2021-05-10	99.5699358263616	exact
hCoV-19/USA/PA-CDC-STM-000037295/2021|2021-03-16|2021-04-05	98.9274701702641	exact
hCoV-19/Mexico/COA-InDRE_F11156_S1101/2021|2021-03-01|2021-04-09	99.4133029368379	exact
hCoV-19/USA/TX-CDC-ASC210016057/2021|2021-03-22|2021-04-08	93.0470005356186	exact
hCoV-19/USA/TX-HMH-MCoV-31060/2021|2021-03-06|2021-03-21	99.5808604097509	exact
hCoV-19/France/PAC-IHU-3611-N1/2021|2021-03-15|2021-05-08	98.9603595143873	exact
hCoV-19/Germany/SN-RKI-I-084227/2021|2021-03-31|2021-04-26	99.3471273603857	exact
hCoV-19/France/ARA-HCL021063684701/2021|2021-03-26|2021-04-23	95.8475654678186	exact
hCoV-19/Germany/HE-RKI-I-064046/2021|2021-03-17|2021-04-13	99.6147919876733	exact
hCoV-19/USA/MI-MDHHS-SC27640/2021|2021-03-31|2021-05-04	99.4130864942818	exact
hCoV-19/USA/OR-OHSU-10640/2021|2021-03-09|2021-04-12	99.4706690341385	exact
hCoV-19/France/IDF-HMN-21032180450/2021|2021-03-16|2021-04-23	94.6868178001679	exact
hCoV-19/USA/MN-CDC-IBX925131184560/2021|2021-03-30|2021-04-22	99.7118638389118	exact
hCoV-19/USA/MN-MDH-4546/2021|2021-03-23|2021-04-05	98.6358901992407	exact
hCoV-19/Slovakia/UVZ_PL8_D4/2021|2021-03-23|2021-04-09	98.3471905592061	exact
hCoV-19/Germany/un-RKI-I-065860/2021|2021-03-27|2021-04-13	99.5580296896086	exact
hCoV-19/Denmark/DCGC-82957/2021|2021-03-29|2021-05-04	99.2844665412524	exact
hCoV-19/USA/FL-CDC-FG-019877/2021|2021-03-31|2021-04-21	98.4498204878704	exact
hCoV-19/India/MH-IGIB-NIV-INSACOG-GSEQ-2122/2021|2021-03-24|2021-06-16	98.3249974824611	exact
hCoV-19/Poland/WGS-CoV-PZH-UMB-0376/2021|2021-03-29|2021-04-19	98.4952766531714	exact
hCoV-19/USA/CA-CDC-QDX22786636/2021|2021-03-05|2021-04-05	97.8261599973121	exact
hCoV-19/Israel/CVL-8679/2021|2021-03-02|2021-05-13	98.8174600515896	exact
hCoV-19/Russia/MOW-CSP-LQ-428_S161/2021|2021-03-01|2023-07-24	96.8004283945246	exact
hCoV-19/India/MH-ICMR-NIV-INSACOG-GSEQ-782/2021|2021-03-01|2021-04-23	99.7953020134228	exact
hCoV-19/Slovakia/UKBA-2452/2021|2021-03-23|2021-04-06	95.8814615255094	exact
hCoV-19/USA/FL-CDC-STM-000032067/2021|2021-03-08|2021-03-24	97.1964805459837	exact
hCoV-19/USA/MN-CDC-IBX063983092608/2021|2021-03-31|2021-04-22	99.5850205816405	exact
hCoV-19/Germany/un-RKI-I-095592/2021|2021-03-22|2021-04-26	98.379466532461	exact
hCoV-19/USA/RI-CDC-ASC210005841/2021|2021-03-14|2021-05-24	98.9317885008204	exact
hCoV-19/Germany/NI-RKI-I-044418/2021|2021-03-11|2021-03-25	99.4007967060556	exact
hCoV-19/England/QEUH-14AD648/2021|2021-03-31|2021-04-08	94.0059805799147	exact
hCoV-19/Germany/HB-RKI-I-038407/2021|2021-03-04|2021-03-18	99.5782144411341	exact
hCoV-19/Tunisia/S-0002/2021|2021-03-01|2023-02-24	99.6350853699364	exact
hCoV-19/Brazil/RJ-LNN00461/2021|2021-03-25|2021-05-04	98.1405166348377	exact
hCoV-19/Sweden/6253671363/2021|2021-03-03|2021-04-30	99.8020798389802	exact
hCoV-19/USA/NY-Wadsworth-21031350-01/2021|2021-03-04|2021-03-30	98.9259582466268	exact
hCoV-19/Finland/THL-202109339/2021|2021-03-13|2021-06-14	99.2487759071702	exact
hCoV-19/USA/NY-Wadsworth-21039862-01/2021|2021-03-19|2021-04-16	98.6904682162235	exact
hCoV-19/Belgium/rega-5284/2021|2021-03-17|2021-03-28	99.0491869372396	exact
hCoV-19/USA/NJ-CDC-ASC210015703/2021|2021-03-21|2021-04-12	96.1819033596573	exact
hCoV-19/Canada/BC-BCCDC-45087/2021|2021-03-11|2021-06-14	98.7141943518799	exact
hCoV-19/Germany/BW-RKI-I-049993/2021|2021-03-17|2021-03-25	98.9095423433096	exact
hCoV-19/Slovakia/srUVZ_PL1_C11/2021|2021-03-03|2021-04-09	99.4237276778236	exact
hCoV-19/Norway/6467/2021|2021-03-09|2021-04-13	99.5206650353635	exact
hCoV-19/Wales/PHWC-PYBIPI/2021|2021-03-22|2021-04-05	95.8530130975111	exact
hCoV-19/England/QEUH-13BE478/2021|2021-03-09|2021-03-18	99.3684139421778	exact
hCoV-19/Romania/DJ74443/2021|2021-03-31|2021-11-04	98.4337793875977	exact
hCoV-19/Denmark/DCGC-76393/2021|2021-03-15|2021-05-04	99.2709068306286	exact
hCoV-19/Spain/CT-HUVH-E02366/2021|2021-03-19|2021-03-29	95.7031380823202	exact
hCoV-19/USA/MI-CDC-ASC210039311/2021|2021-03-31|2021-04-23	99.5883534136546	exact
hCoV-19/India/MH-IGIB-NIV-INSACOG-GSEQ-2161/2021|2021-03-30|2021-06-16	98.5331140277265	exact
hCoV-19/Scotland/QEUH-13C2004/2021|2021-03-10|2021-03-19	98.9517185767564	exact
hCoV-19/India/KL-GENESCOV02689/2021|2021-03-18|2021-12-06	97.5214649852428	exact
hCoV-19/USA/IN-CDC-STM-000042423/2021|2021-03-22|2021-04-13	98.5649622799665	exact
hCoV-19/Israel/CVL-9746/2021|2021-03-14|2021-05-13	99.3603697130036	exact
hCoV-19/Sweden/15863753P/2021|2021-03-29|2021-08-30	98.9768534048977	exact
hCoV-19/Germany/un-RKI-I-076491/2021|2021-03-25|2021-04-19	99.6647894877983	exact
hCoV-19/NorthernIreland/NIRE-00167d/2021|2021-03-26|2021-05-10	99.0324531344487	exact
hCoV-19/USA/PA-CDC-ASC210021749/2021|2021-03-26|2021-06-10	99.5548117154812	exact
hCoV-19/Switzerland/BS-UHB-42755631/2021|2021-03-22|2021-04-27	98.778277505538	exact
hCoV-19/Sweden/4010794964/2021|2021-03-12|2021-04-15	99.6582685607076	exact
hCoV-19/USA/NJ-CDC-IBX606247679839/2021|2021-03-18|2021-04-08	99.6148048903031	exact
hCoV-19/Sweden/DC108171411/2021|2021-03-11|2021-05-04	99.6981486450228	exact
hCoV-19/Scotland/QEUH-13BEC43/2021|2021-03-06|2021-03-19	99.0525148674529	exact
hCoV-19/Sweden/SE00327629/2021|2021-03-04|2021-03-31	85.9582033477575	exact
hCoV-19/France/OCC-CHU-TLS-210831535201/2021|2021-03-24|2021-08-04	95.9473966720344	exact
hCoV-19/Sweden/SE00378055/2021|2021-03-25|2021-04-15	97.5547579914802	exact
hCoV-19/USA/CA-CDPH-3000046130/2021|2021-03-16|2021-07-13	99.1363727656156	exact
hCoV-19/USA/CA-CDPH-3000026039/2021|2021-03-09|2021-07-10	98.8710217755444	exact
hCoV-19/Italy/CAM-AMC-210315177-DS/2021|2021-03-15|2021-12-23	99.4440350994708	exact
hCoV-19/Germany/un-RKI-I-062170/2021|2021-03-29|2021-04-13	99.9426412038599	exact
hCoV-19/USA/NC-UNC-0826/2021|2021-03-29|2021-04-21	99.8122569397881	exact
hCoV-19/USA/FL-CDC-STM-000028347/2021|2021-03-03|2021-03-24	99.2337549354213	exact
hCoV-19/Germany/BW-RKI-I-058896/2021|2021-03-23|2021-04-01	99.5345254838926	exact
hCoV-19/USA/TX-DSHS-4244/2021|2021-03-04|2021-03-23	99.6044250754274	exact
hCoV-19/France/ARA-700000187095/2021|2021-03-09|2021-03-31	93.7709310113865	exact
hCoV-19/Croatia/2123/2021|2021-03-22|2021-06-04	99.0441373759055	exact
hCoV-19/Germany/BY-RKI-I-074316/2021|2021-03-04|2021-04-19	99.3512356619737	exact
hCoV-19/Israel/CVL-9200/2021|2021-03-01|2021-05-13	98.8511906755535	exact
hCoV-19/USA/NJ-CDC-ASC210010823/2021|2021-03-18|2021-04-12	98.9346019833825	exact
hCoV-19/Sweden/75702692R9/2021|2021-03-08|2021-04-15	99.6313919978554	exact
hCoV-19/Germany/SN-RKI-I-055263/2021|2021-03-16|2021-04-01	94.9050982492552	exact
hCoV-19/CzechRepublic/NRL_5042/2021|2021-03-18|2021-04-14	99.4036451353524	exact
hCoV-19/USA/FL-CDC-ASC210043307/2021|2021-03-30|2021-04-26	99.5081144386816	exact
hCoV-19/Poland/PL_P1454/2021|2021-03-09|2021-04-08	98.5384537849007	exact
hCoV-19/USA/MI-UM-10038804599/2021|2021-03-16|2021-03-30	98.9987568457481	exact
hCoV-19/Guatemala/19332/2021|2021-03-26|2021-08-08	99.5669970569331	exact
hCoV-19/Germany/un-RKI-I-041239/2021|2021-03-05|2021-03-25	98.3121938124958	exact
hCoV-19/India/WB-1932000235183/2021|2021-03-23|2021-06-13	98.625810570171	exact
hCoV-19/USA/CA-CDC-ASC210004535/2021|2021-03-09|2021-05-24	98.9378455352655	exact
hCoV-19/Germany/BY-RKI-I-031155/2021|2021-03-01|2021-03-11	99.3430974963971	exact
hCoV-19/USA/NY-CDC-ASC210013062/2021|2021-03-19|2021-04-19	99.6382878960413	exact
hCoV-19/Germany/BE-RKI-I-057766/2021|2021-03-22|2021-04-01	99.7018525342535	exact
hCoV-19/USA/VT-CDC-QDX23007582/2021|2021-03-16|2021-04-01	98.8852326908871	exact
hCoV-19/France/HDF-P276-21127M0372/2021|2021-03-28|2021-05-05	99.5548862115127	exact
hCoV-19/USA/MA-CDC-ASC210020831/2021|2021-03-26|2021-04-19	99.6216686755056	exact
hCoV-19/Italy/SIC-AOUP-UNIPA_66186/2021|2021-03-31|2022-07-05	97.4352070010098	exact
hCoV-19/Germany/BW-RKI-I-043327/2021|2021-03-12|2021-03-25	99.4372556948376	exact
hCoV-19/England/MILK-14495D8/2021|2021-03-21|2021-03-31	99.8387259348856	exact
hCoV-19/USA/TX-CDC-ASC210019693/2021|2021-03-25|2021-04-19	92.6444013118265	exact
hCoV-19/Germany/NW-RKI-I-039158/2021|2021-03-06|2021-03-18	99.2798526210015	exact
hCoV-19/Scotland/QEUH-147D113/2021|2021-03-26|2021-04-08	98.9550784531129	exact
hCoV-19/Germany/HB-RKI-I-072423/2021|2021-03-27|2021-04-19	99.2162116898342	exact
hCoV-19/USA/PA-MGEL-01861/2021|2021-03-16|2021-03-27	99.3528267721816	exact
hCoV-19/Slovenia/5C-014989-KP/2021|2021-03-09|2021-03-24	99.5751513732312	exact
hCoV-19/USA/PA-CDC-3315700/2021|2021-03-11|2021-04-14	99.1937102709936	exact
hCoV-19/Germany/HH-RKI-I-064315/2021|2021-03-26|2021-04-13	98.1275540966035	exact
hCoV-19/England/ALDP-141AE8A/2021|2021-03-10|2021-03-27	98.5082148976918	exact
hCoV-19/USA/PA-CDC-STM-000043625/2021|2021-03-23|2021-04-13	99.4529834217062	exact
hCoV-19/England/PHEC-300489/2021|2021-03-11|2021-06-30	98.8995873452545	exact
hCoV-19/Sweden/1454039864/2021|2021-03-10|2021-05-21	98.6437036290999	exact
hCoV-19/France/PAC-IHU-14547-Nova1E/2021|2021-03-19|2021-07-08	98.0533646584997	exact
hCoV-19/Germany/NW-RKI-I-038965/2021|2021-03-08|2021-03-18	96.7388741030219	exact
hCoV-19/France/IDF-IPP09108/2021|2021-03-22|2021-04-29	99.0856835523883	exact
hCoV-19/SouthAfrica/NICD-AHRI-N51623/2021|2021-03-23|2023-03-24	99.936151623093	exact
hCoV-19/Spain/CT-HUVH-R669447/2021|2021-03-16|2021-09-07	99.5025878873429	exact
hCoV-19/USA/NY-Wadsworth-21036433-01/2021|2021-03-21|2021-04-05	98.8281118834156	exact
hCoV-19/PapuaNewGuinea/PNG758/2021|2021-03-19|2021-11-18	97.8903660047551	exact
hCoV-19/Germany/TH-RKI-I-051743/2021|2021-03-19|2021-04-01	97.2434351554126	exact
hCoV-19/Canada/SK-RRPL-131977/2021|2021-03-21|2021-11-01	90.9951170230679	exact
hCoV-19/Philippines/PH-PGC-21836/2021|2021-03-30|2021-07-08	98.7151100375738	exact
hCoV-19/Sweden/1453811264/2021|2021-03-23|2021-05-21	97.3197534173144	exact
hCoV-19/Israel/CVL-9269/2021|2021-03-07|2021-05-13	93.2967069779907	exact
hCoV-19/USA/PA-CDC-STM-000045008/2021|2021-03-28|2021-04-15	97.4444109065298	exact
hCoV-19/Canada/ON-PHL-21-08481/2021|2021-03|2021-04-05	99.8756971040785	exact
hCoV-19/Germany/NW-HHU-2362/2021|2021-03-01|2021-03-25	98.448905109489	exact
hCoV-19/Sweden/4011397564/2021|2021-03-10|2021-05-04	90.4583221656392	exact
hCoV-19/Bulgaria/21BG_COV_EU_001975_Pl19/2021|2021-03-29|2021-04-29	99.1778247592201	exact
hCoV-19/Spain/NC-CHN-01001157/2021|2021-03-21|2021-04-16	97.6571390320637	exact
hCoV-19/USA/NY-CDC-IBX990315310119/2021|2021-03-30|2021-09-21	99.5614035087719	exact
hCoV-19/Germany/NW-RKI-I-053869/2021|2021-03-12|2021-04-01	98.7800357227109	exact
hCoV-19/USA/FL-CDC-STM-000042065/2021|2021-03-21|2021-04-13	99.1050779286073	exact
hCoV-19/France/IDF-HMN-21042060716/2021|2021-03-30|2021-04-28	99.107232757174	exact
hCoV-19/USA/CA-CDPH868/2021|2021-03-12|2021-06-15	98.9037146305485	exact
hCoV-19/England/MILK-13CB056/2021|2021-03-10|2021-03-24	99.4292083220751	exact
hCoV-19/Bulgaria/21BG-EU_001595_Pl16/2021|2021-03-19|2021-06-02	98.9572855897539	exact
hCoV-19/Germany/NW-RKI-I-095725/2021|2021-03-29|2021-04-26	99.6074747542524	exact
hCoV-19/USA/MI-CDC-ASC210007947/2021|2021-03-16|2021-04-12	97.2592195970819	exact
hCoV-19/India/WB-1930300616965/2021|2021-03-30|2021-06-16	99.8992646318122	exact
hCoV-19/Austria/MUIV-0041/2021|2021-03-24|2021-04-24	99.3349455864571	exact
hCoV-19/USA/TX-CDC-ASC210026791/2021|2021-03-29|2021-04-22	96.0879459206211	exact
hCoV-19/Finland/THL-202109071/2021|2021-03-04|2021-06-14	97.8565926521317	exact
hCoV-19/Sweden/3936139164/2021|2021-03-12|2021-04-15	99.6817207183061	exact
hCoV-19/Estonia/15713691/2021|2021-03-24|2021-04-22	96.1370946127044	exact
hCoV-19/USA/NY-P5B2/2021|2021-03-18|2021-10-14	99.5512541442015	exact
hCoV-19/USA/IL-CDC-ASC210019448/2021|2021-03-25|2021-04-19	98.9498327759197	exact
hCoV-19/USA/OH-21AM-088CO02636/2021|2021-03-29|2021-05-19	96.4451727251446	exact
hCoV-19/Germany/un-RKI-I-066970/2021|2021-03-28|2021-04-13	97.6645221820131	exact
hCoV-19/SouthKorea/KDCA2606/2021|2021-03-24|2021-04-06	99.5654663657493	exact
hCoV-19/Belgium/ULG-12930/2021|2021-03-04|2021-03-15	99.9596136371285	exact
hCoV-19/CzechRepublic/NRL-4344/2021|2021-03-05|2021-04-06	99.6549876063509	exact
hCoV-19/India/KL-GENESCOV02552/2021|2021-03-03|2021-12-06	97.2941255364807	exact
hCoV-19/Canada/BC-BCCDC-54542/2021|2021-03-24|2021-06-14	99.9966325431034	exact
hCoV-19/France/HDF-20210322v2c1/2021|2021-03|2021-04-20	99.1978250654494	exact
hCoV-19/Germany/un-RKI-I-073206/2021|2021-03-23|2021-04-19	99.6381909547739	exact
hCoV-19/USA/MO-CDC-ASC210018370/2021|2021-03-24|2021-09-21	99.5615503045719	exact
hCoV-19/Lithuania/LTU000_NMRVI59848/2021|2021-03-25|2021-04-20	98.8474939694452	exact
hCoV-19/Wales/PHWC-PYN5QM/2021|2021-03-28|2021-04-12	99.5208898716789	exact
hCoV-19/USA/CA-CZB-29926/2021|2021-03-12|2021-04-23	99.4598403006106	exact
hCoV-19/Croatia/2110/2021|2021-03-22|2021-06-04	99.2126775663361	exact
hCoV-19/Germany/SN-RKI-I-055115/2021|2021-03-18|2021-04-01	99.5312552315264	exact
hCoV-19/USA/PA-CDC-STM-000044776/2021|2021-03-28|2021-04-13	98.0077810571505	exact
hCoV-19/Germany/RP-RKI-I-045578/2021|2021-03-16|2021-03-25	99.4202995677378	exact
hCoV-19/Sweden/SUS0000527/2021|2021-03-27|2021-04-10	99.5574924572578	exact
hCoV-19/Sweden/14958828P/2021|2021-03-05|2021-04-30	98.6672024646708	exact
hCoV-19/Tunisia/IPT-1503/2021|2021-03-09|2023-02-24	99.5750660822431	exact
hCoV-19/Scotland/CAMC-13D2DCE/2021|2021-03-11|2021-03-23	99.059234620166	exact
hCoV-19/Italy/CAM-TIGEM-IZSM-COLLI-7079/2021|2021-03-24|2021-04-08	99.5182818720102	exact
hCoV-19/Slovakia/srUVZ_PL1_B9/2021|2021-03-03|2021-04-09	99.7418273260687	exact
hCoV-19/Canada/QC-1nDJLG-R9151156/2021|2021-03-13|2021-12-12	98.0088644147472	exact
hCoV-19/Poland/PL_P1299/2021|2021-03-05|2021-04-07	98.9658182794977	exact
hCoV-19/France/IDF-HMN-21032231109/2021|2021-03-23|2021-05-20	97.8219283820519	exact
hCoV-19/India/WB-1931500962800/2021|2021-03-17|2021-04-14	99.8658168399866	exact
hCoV-19/USA/CT-Yale-2776/2021|2021-03-20|2021-04-08	97.5888239640003	exact
hCoV-19/Italy/LAZ-INMI-418/2021|2021-03-16|2021-04-02	99.6444861819158	exact
hCoV-19/Poland/NIPH-NIH_ECDC-1956/2021|2021-03-11|2021-04-11	99.4808413719185	exact
hCoV-19/USA/NJ-CDC-ASC210006644/2021|2021-03-14|2021-04-12	99.033412488712	exact
hCoV-19/PapuaNewGuinea/PNG1563/2021|2021-03-05|2021-11-18	98.7811819856019	exact
hCoV-19/England/QEUH-14808EB/2021|2021-03-26|2021-04-05	98.9953969693915	exact
hCoV-19/Spain/CM-ISCIII-211958/2021|2021-03-01|2021-04-22	99.5482532458841	exact
hCoV-19/Norway/5973/2021|2021-03-08|2021-04-13	99.1848099567245	exact
hCoV-19/USA/CO-CDPHE-40847019/2021|2021-03-12|2021-04-11	99.0737913486005	exact
hCoV-19/USA/NY-NYCPHL-003985/2021|2021-03-19|2021-04-01	98.8242802915785	exact
hCoV-19/Belgium/rega-5511/2021|2021-03-23|2021-06-04	98.9147599368343	exact
hCoV-19/Denmark/DCGC-50882/2021|2021-03-22|2021-05-04	97.9702254931613	exact
hCoV-19/Latvia/4005/2021|2021-03-24|2022-01-05	98.9384146545662	exact
hCoV-19/Italy/CAM-TIGEM-IZSM-COLLI-5219/2021|2021-03-13|2021-03-18	99.5249724015656	exact
hCoV-19/PapuaNewGuinea/PNG1238/2021|2021-03-31|2021-11-18	97.2674671393692	exact
hCoV-19/Romania/DJ69219/2021|2021-03-08|2022-01-06	98.1030900194383	exact
hCoV-19/USA/NE-NCOV21-15235/2021|2021-03-18|2021-04-01	98.5830367335975	exact
hCoV-19/USA/CT-JAX-JAX000501/2021|2021-03-26|2021-04-05	99.2082662372517	exact
hCoV-19/Norway/6038/2021|2021-03-04|2021-04-13	99.0070113053105	exact
hCoV-19/Brazil/GO-HLAGYN-1560473/2021|2021-03-22|2021-05-11	99.6273667248556	exact
hCoV-19/Canada/ON-PHL-21-10424/2021|2021-03|2021-05-04	96.8566343150754	exact
hCoV-19/Italy/CAL-AMC-210327123-DS/2021|2021-03-27|2021-07-09	98.5273938217477	exact
hCoV-19/USA/MN-CDC-ASC210025228/2021|2021-03-28|2021-04-22	98.8745980707396	exact
hCoV-19/USA/CA-CDC-QDX22549819/2021|2021-03-01|2021-03-18	98.2204015848499	exact
hCoV-19/Poland/NIPH-NIH_ECDC-1682/2021|2021-03-08|2021-04-11	99.7721714075116	exact
hCoV-19/USA/MA-CDC-ASC210026936/2021|2021-03-30|2021-04-22	98.6679607751263	exact
hCoV-19/NorthernIreland/NIRE-001660/2021|2021-03-25|2021-05-10	99.2575421621985	exact
hCoV-19/Estonia/L21031500750/2021|2021-03-15|2021-04-22	99.0769643876078	exact
hCoV-19/USA/OH-PLMI-HVHNL-00903/2021|2021-03|2021-04-16	99.6784888978197	exact
hCoV-19/Sweden/10030045/2021|2021-03-05|2021-04-30	98.5910768198591	exact
hCoV-19/Ireland/G-NVRL-88IRL29181/2021|2021-03-29|2021-04-14	99.8723289880392	exact
hCoV-19/USA/FL-CDC-STM-000032910/2021|2021-03-10|2021-04-07	99.5881052843078	exact
hCoV-19/Denmark/DCGC-62015/2021|2021-03-22|2021-05-04	99.0328625928653	exact
hCoV-19/Wales/PHWC-PYNCAF/2021|2021-03-24|2021-04-12	97.8424015009381	exact
hCoV-19/USA/CO-CDC-ASC210000322/2021|2021-03-01|2021-04-01	99.6653055760091	exact
hCoV-19/USA/IL-CDC-QDX22788055/2021|2021-03-09|2021-04-07	98.8240432752075	exact
hCoV-19/Germany/BY-RKI-I-031241/2021|2021-03-01|2021-03-11	99.5109860664523	exact
hCoV-19/Germany/un-RKI-I-071510/2021|2021-03-31|2021-04-19	99.9156545209177	exact
hCoV-19/USA/CA-CDC-STM-000029693/2021|2021-03-04|2021-03-24	95.2532387105413	exact
hCoV-19/USA/CA-CDC-FG-006271/2021|2021-03-05|2021-04-02	97.5243206977524	exact
hCoV-19/USA/CA-CDC-QDX23359658/2021|2021-03-22|2021-04-12	99.6742999126989	exact
hCoV-19/Germany/NW-RKI-I-034292/2021|2021-03-02|2021-03-11	98.753977558198	exact
hCoV-19/Germany/HH-HPI-p5445/2021|2021-03-24|2021-04-25	99.6173340941895	exact
hCoV-19/India/CH-NCDC-180993/2021|2021-03-15|2021-06-09	96.2806168732991	exact
hCoV-19/Philippines/PH-PGC-09838/2021|2021-03-08|2021-05-20	99.2416616334474	exact
hCoV-19/Sweden/461847167625/2021|2021-03-30|2021-04-22	99.6106598644022	exact
hCoV-19/Slovakia/UVZ_PL10_C3_7708/2021|2021-03-30|2021-04-15	99.1224544480172	exact
hCoV-19/Belgium/ULG-13430/2021|2021-03-18|2021-04-06	99.774372790032	exact
hCoV-19/Ghana/NMIMR-TRA-21-36349/2021|2021-03-05|2021-05-31	99.9427513049335	exact
hCoV-19/Spain/CT-HUGTiPM008LN0C4/2021|2021-03-18|2021-03-31	99.654292810633	exact
hCoV-19/USA/NJ-CDC-ASC210020985/2021|2021-03-25|2021-04-19	99.4843116900512	exact
hCoV-19/Sweden/4012448264/2021|2021-03-26|2021-04-22	99.1624229429108	exact
hCoV-19/France/IDF-HMN-21032080473/2021|2021-03-02|2021-04-23	99.3995907825445	exact
hCoV-19/Germany/BW-RKI-I-054971/2021|2021-03-22|2021-04-01	99.4099108160665	exact
hCoV-19/Estonia/C043998/2021|2021-03-10|2021-04-04	93.3596890913964	exact
hCoV-19/Germany/NW-RKI-I-063740/2021|2021-03-22|2021-04-13	98.8990395877255	exact
hCoV-19/Belgium/UZA-UA-147849795/2021|2021-03-19|2021-04-01	97.7556694469568	exact
hCoV-19/Denmark/DCGC-70869/2021|2021-03-15|2021-05-04	99.6371699254183	exact
hCoV-19/USA/CA-CDPH-3000025655/2021|2021-03-05|2021-07-10	98.7403685092127	exact
hCoV-19/Germany/TH-RKI-I-042781/2021|2021-03-09|2021-03-25	98.9388410939645	exact
hCoV-19/Italy/CAM-TIGEM-IZSM-COLLI-5806/2021|2021-03-16|2021-03-29	99.5115913424548	exact
hCoV-19/USA/MI-MDHHS-SC28606/2021|2021-03-04|2021-05-25	99.2819514813945	exact
hCoV-19/Germany/BY-RKI-I-127230/2021|2021-03-31|2021-05-17	98.3921213948347	exact
hCoV-19/USA/PA-CDC-2859400/2021|2021-03-03|2021-04-14	99.0769230769231	exact
hCoV-19/Spain/CT-HUGTiPM006PK3D12/2021|2021-03-01|2021-03-17	98.6473332662035	exact
hCoV-19/Germany/NI-RKI-I-068628/2021|2021-03-28|2021-04-13	99.5446631846793	exact
hCoV-19/Switzerland/SO-ETHZ-531587/2021|2021-03-08|2021-03-25	99.4765100671141	exact
hCoV-19/USA/FL-CDC-STM-000026816/2021|2021-03-03|2021-03-31	99.6851237731551	exact
hCoV-19/Germany/SN-RKI-I-039085/2021|2021-03-03|2021-03-18	98.7045157834834	exact
hCoV-19/Belgium/Aalst-OLVZ-8029254/2021|2021-03-19|2021-04-12	98.3202875667686	exact
hCoV-19/Germany/SN-RKI-I-050774/2021|2021-03-09|2021-04-01	99.5515695067265	exact
hCoV-19/USA/NJ-CDC-ASC210023331/2021|2021-03-27|2021-04-22	95.3729142933726	exact
hCoV-19/Spain/AN-CBA-01735/2021|2021-03-23|2022-11-03	99.4087213599409	exact
hCoV-19/USA/ME-HETL-J3675/2021|2021-03-09|2021-07-04	99.885479470511	exact
hCoV-19/India/PB-136/2021|2021-03-26|2021-05-24	99.8691450811972	exact
hCoV-19/Germany/RP-RKI-I-061061/2021|2021-03-26|2021-04-13	99.7352724348234	exact
hCoV-19/USA/WA-UW-67827/2021|2021-03-20|2021-04-07	99.0656736628301	exact
hCoV-19/Germany/BW-RKI-I-058883/2021|2021-03-22|2021-04-01	99.6343386225637	exact
hCoV-19/Israel/CVL-10577/2021|2021-03-02|2021-05-13	98.8989658980623	exact
hCoV-19/Luxembourg/LNS3528544/2021|2021-03-04|2021-05-05	99.7576002423998	exact
hCoV-19/USA/WI-WSLH-213521/2021|2021-03-29|2021-04-29	99.5001174220821	exact
hCoV-19/Brazil/BA-LACEN-BA364/2021|2021-03-26|2021-08-06	99.0009722082537	exact
hCoV-19/Luxembourg/LNS8824298/2021|2021-03-17|2021-04-09	99.6936439536763	exact
hCoV-19/Canada/QC-CHUL-8146843807/2021|2021-03-17|2021-08-17	98.9826069437916	exact
hCoV-19/Spain/NC-CHN-01000723/2021|2021-03-11|2021-03-29	99.6682972592642	exact
hCoV-19/USA/NC-ECU-107050203/2021|2021-03-09|2021-10-27	98.4630974497551	exact
hCoV-19/USA/WI-UW-3734/2021|2021-03-03|2021-03-15	96.4441609025586	exact
hCoV-19/Switzerland/BL-ETHZ-540543/2021|2021-03-17|2021-03-31	99.54386906359	exact
hCoV-19/Slovenia/167665/2021|2021-03-27|2021-04-08	99.1205987983755	exact
hCoV-19/Germany/un-RKI-I-066290/2021|2021-03-29|2021-04-13	98.8904532046125	exact
hCoV-19/USA/NC-CDC-STM-000026856/2021|2021-03-03|2021-03-18	98.0771160084273	exact
hCoV-19/USA/CA-CDPH-3000050619/2021|2021-03-23|2022-01-15	99.3132098227746	exact
hCoV-19/England/PHEC-3002CB/2021|2021-03-11|2021-06-30	95.8320759145626	exact
hCoV-19/Sweden/1452032864/2021|2021-03-19|2021-05-21	99.2112505873666	exact
hCoV-19/India/MH-ICMR-NIV-INSAGOG-GSEQ-2329/2021|2021-03-29|2021-05-06	99.6072243856587	exact
hCoV-19/Italy/CAM-AMES_53_41/2021|2021-03-10|2021-03-25	98.8160107635385	exact
hCoV-19/Germany/NW-RKI-I-095738/2021|2021-03-30|2021-04-26	99.8020931168657	exact
hCoV-19/England/QEUH-14A4B51/2021|2021-03-29|2021-04-09	92.4033195578403	exact
hCoV-19/France/IDF-HMN-21042080437/2021|2021-03-30|2021-04-28	97.3649759994629	exact
hCoV-19/Italy/LOM-HSacco80/2021|2021-03-15|2021-04-13	99.0602450075516	exact
hCoV-19/Mexico/CMX-INMEGEN-03-08-07/2021|2021-03-01|2021-03-30	99.3858029870784	exact
hCoV-19/USA/NJ-CDC-ASC210010200/2021|2021-03-17|2021-04-12	99.5946398659967	exact
hCoV-19/Canada/ON-PHL-21-06958/2021|2021-03|2021-04-07	99.3750629976817	exact
hCoV-19/Germany/un-RKI-I-060863/2021|2021-03-15|2021-04-13	99.1476510067114	exact
hCoV-19/Sweden/SE1410304185/2021|2021-03-09|2021-06-04	97.7512250788749	exact
hCoV-19/USA/MN-CDC-IBX939060727964/2021|2021-03-28|2021-04-22	97.4267046406433	exact
hCoV-19/Italy/CAM-TIGEM-IZSM-COLLI-8708/2021|2021-03-29|2021-04-20	98.457832937477	exact
hCoV-19/USA/CA-CDPH-3000019099/2021|2021-03-04|2022-01-12	99.323260410734	exact
hCoV-19/France/ARA-210013874001/2021|2021-03-02|2021-03-31	97.2112355031173	exact
hCoV-19/Mexico/GUA-InDRE_F11175_S996/2021|2021-03-02|2021-04-07	98.5584015019445	exact
hCoV-19/Germany/NW-RKI-I-051621/2021|2021-03-15|2021-04-01	99.2205610616496	exact
hCoV-19/Germany/NI-RKI-I-059719/2021|2021-03-21|2021-04-13	99.0149763795356	exact
hCoV-19/NorthernIreland/NIRE-0013b4/2021|2021-03-30|2021-05-10	98.8206833988509	exact
hCoV-19/Sweden/1917690664/2021|2021-03-17|2021-05-21	99.7386759581882	exact
hCoV-19/Italy/EMR-099408-008-01/2021|2021-03-18|2021-04-01	98.6511363256016	exact
hCoV-19/Canada/ON-PHL-21-11602/2021|2021-03|2021-05-11	98.9490296152038	exact
hCoV-19/Netherlands/LI-MUMC-1398/2021|2021-03-08|2021-03-24	95.8152667137239	exact
hCoV-19/USA/MN-CDC-IBX955832649905/2021|2021-03-29|2021-04-22	99.6246019775432	exact
hCoV-19/USA/CO-CDC-ASC210018208/2021|2021-03-24|2021-04-12	99.2969299273494	exact
hCoV-19/Sweden/3937001664/2021|2021-03-15|2021-04-15	99.3734923612972	exact
hCoV-19/Latvia/3828/2021|2021-03-09|2022-01-05	98.3312669637771	exact
hCoV-19/USA/MD-IGS-012106405974A/2021|2021-03-05|2021-04-01	99.5947620482936	exact
hCoV-19/USA/FL-CDC-ASC210012788/2021|2021-03-19|2021-05-24	98.3191026284949	exact
hCoV-19/USA/MN-CDC-IBX138137823253/2021|2021-03-29|2021-04-14	99.0591307841693	exact
hCoV-19/Canada/AB-ABPHL-12014/2021|2021-03-26|2021-05-19	99.1476889907021	exact
hCoV-19/Slovakia/srUVZ_PL3_H9/2021|2021-03-03|2021-04-09	99.6679969147188	exact
hCoV-19/Canada/ON-PHL-21-10436/2021|2021-03|2021-05-04	99.0093024817812	exact
hCoV-19/Sweden/461847157391/2021|2021-03-22|2021-04-22	98.9145001340123	exact
hCoV-19/England/PHWC-4D8F79/2021|2021-03-01|2021-03-29	98.7579927019517	exact
hCoV-19/Brazil/SP-7097/2021|2021-03-12|2023-02-20	98.0888082762327	exact
hCoV-19/USA/un-Wadsworth-21031422-01/2021|2021-03-05|2021-05-26	99.54652334565	exact
hCoV-19/Canada/ON-KHS-21-00916-v1/2021|2021-03-27|2022-07-14	98.2315761161915	exact
hCoV-19/Pakistan/KRISS0889/2021|2021-03-25|2022-09-29	98.894600678695	exact
hCoV-19/Canada/ON-PHL-21-16949/2021|2021-03|2021-05-25	98.1898780938308	exact
hCoV-19/Italy/CAM-TIGEM-IZSM-COLLI-5010/2021|2021-03-13|2021-03-18	99.1974049426479	exact
hCoV-19/USA/WI-UW-3908/2021|2021-03-05|2021-03-22	98.9523873480626	exact
hCoV-19/USA/CA-CDPH-3000050090/2021|2021-03-15|2022-01-15	98.1372910315254	exact
hCoV-19/Israel/CVL-8728/2021|2021-03-02|2021-05-13	99.220057575149	exact
hCoV-19/England/MILK-14A3E3B/2021|2021-03-25|2021-04-09	98.8139636461378	exact
hCoV-19/USA/TN-CDC-ASC210003356/2021|2021-03-11|2021-05-24	99.2097508706134	exact
hCoV-19/Slovakia/UVZ_PL9_E6_7857/2021|2021-03-30|2021-04-15	98.9079824473252	exact
hCoV-19/Canada/AB-ABPHL-09082/2021|2021-03-15|2021-05-19	99.9225954095712	exact
hCoV-19/Luxembourg/LNS8678158/2021|2021-03-07|2021-04-09	99.0870502627678	exact
hCoV-19/France/NOR_UCN_CHU-Caen_1032935201/2021|2021-03-27|2022-03-15	99.4909066550558	exact
hCoV-19/Canada/ON-PHL-21-10352/2021|2021-03|2021-05-04	98.1159955670484	exact
hCoV-19/Germany/un-RKI-I-060198/2021|2021-03-25|2021-04-13	99.5173292216934	exact
hCoV-19/USA/MN-CDC-IBX0636/2021|2021-03-16|2021-08-06	99.4876088412592	exact
hCoV-19/Canada/QC-L00335630/2021|2021-03-16|2021-11-02	97.5881760161236	exact
hCoV-19/India/MH-NCDC-2909319/2021|2021-03-27|2021-07-15	98.8690136590932	exact
hCoV-19/Canada/ON-PHL-21-11909-v3/2021|2021-03|2021-08-04	99.079981196696	exact
hCoV-19/India/MH-RFIP03449/2021|2021-03-23|2021-11-21	99.2856663760145	exact
hCoV-19/USA/FL-CDC-ASC210021246/2021|2021-03-26|2021-04-19	99.608473044875	exact
hCoV-19/Sweden/RVFOI21-00581/2021|2021-03-15|2021-03-26	99.23058831435	exact
hCoV-19/Sweden/1913962164/2021|2021-03-03|2021-05-21	99.6106206572455	exact
hCoV-19/Germany/BB-RKI-I-039403/2021|2021-03-05|2021-03-18	99.4005759828545	exact
hCoV-19/Italy/ABR-IZSGC-158182/2021|2021-03-14|2021-03-29	98.6877782613062	exact
hCoV-19/Slovakia/srUVZ_PL6_D11/2021|2021-03-15|2021-04-09	96.4250980918207	exact
hCoV-19/Estonia/C096671/2021|2021-03-29|2021-04-26	99.6850710265344	exact
hCoV-19/USA/NY-PRL-2021_03_12_00E13/2021|2021-03-10|2021-07-15	99.92265267689	exact
hCoV-19/USA/MI-CDC-ASC210007667/2021|2021-03-16|2021-04-12	98.768489391607	exact
hCoV-19/USA/WI-WSLH-211784/2021|2021-03-02|2021-03-31	97.7077460061753	exact
hCoV-19/USA/FL-BPHL-1605/2021|2021-03-11|2021-04-22	98.2934352578287	exact
hCoV-19/USA/SC-5524B91ADOA/2021|2021-03-21|2021-09-30	99.6611761548526	exact
hCoV-19/Spain/AR-IBV-98023992/2021|2021-03-10|2021-05-18	98.3426155807555	exact
hCoV-19/Ireland/G-NVRL-ec21IRL77303/2021|2021-03-18|2021-04-07	99.1320084453232	exact
hCoV-19/Sweden/3943576164/2021|2021-03-24|2021-04-15	99.3320802846211	exact
hCoV-19/USA/FL-BPHL-2168/2021|2021-03-22|2021-04-19	99.7110506333367	exact
hCoV-19/Germany/NW-RKI-I-055504/2021|2021-03-20|2021-04-01	99.0194437937151	exact
hCoV-19/USA/IL-LCH-0445/2021|2021-03-20|2021-04-23	98.9684139784946	exact
hCoV-19/England/PHEC-U307U543/2021|2021-03-26|2021-08-30	99.5137165470521	exact
hCoV-19/Sweden/SE1410179119/2021|2021-03-23|2021-05-25	99.6113642455106	exact
hCoV-19/England/MILK-13A3B08/2021|2021-03-06|2021-03-17	98.7333266135806	exact
hCoV-19/USA/MI-CDC-ASC210040336/2021|2021-03-31|2021-04-22	99.5816599732262	exact
hCoV-19/Israel/CVL-11147/2021|2021-03-19|2021-05-13	98.2991261258245	exact
hCoV-19/Germany/HH-RKI-I-056920/2021|2021-03-17|2021-04-01	99.044393776824	exact
hCoV-19/USA/MN-CDC-IBX560124957261/2021|2021-03-31|2021-04-22	99.6215926595673	exact
hCoV-19/Sweden/DC108058371/2021|2021-03-09|2021-05-04	98.9033101921723	exact
hCoV-19/USA/WV-WVU-WV090486/2021|2021-03-22|2021-04-09	99.4308099239964	exact
hCoV-19/USA/TX-BSWTemple-ILL-R2-0072/2021|2021-03-30|2021-04-17	99.1053178299769	exact
hCoV-19/USA/FL-CDC-STM-000026826/2021|2021-03-03|2021-03-18	99.4615924823596	exact
hCoV-19/Greece/E_657/2021|2021-03-03|2021-05-06	99.4735430219301	exact
hCoV-19/USA/MN-CDC-ASC210027777/2021|2021-03-30|2021-04-21	99.3439769722529	exact
hCoV-19/USA/NY-COV-750/2021|2021-03-22|2021-06-25	98.3582891291211	exact
hCoV-19/USA/MN-CDC-IBX430887256452/2021|2021-03-28|2021-04-22	99.6182439220414	exact
hCoV-19/Switzerland/SO-ETHZ-561547/2021|2021-03-29|2021-04-15	99.7251826529928	exact
hCoV-19/Croatia/1528/2021|2021-03-09|2021-05-04	99.4941034575181	exact
hCoV-19/Germany/un-RKI-I-070662/2021|2021-03-31|2021-04-13	97.8017921267242	exact
hCoV-19/Italy/CAM-TIGEM-IZSM-COLLI-5888/2021|2021-03-18|2021-03-29	98.8893720938012	exact
hCoV-19/India/WB-1931501002500/2021|2021-03-27|2021-06-13	99.6947640291148	exact
hCoV-19/England/ALDP-13C7755/2021|2021-03-09|2021-03-24	98.810403924995	exact
hCoV-19/Canada/BC-BCCDC-58514/2021|2021-03-31|2021-06-23	99.2392877579185	exact
hCoV-19/Ireland/D-NVRL-t21IRL79841/2021|2021-03-20|2021-04-15	99.2541325090714	exact
hCoV-19/Germany/BW-RKI-I-045336/2021|2021-03-12|2021-03-25	99.4738782212392	exact
hCoV-19/USA/IL-CDC-ASC210018297/2021|2021-03-24|2021-04-12	99.417923928679	exact
hCoV-19/Slovenia/168120/2021|2021-03-27|2021-04-21	97.2188674181428	exact
hCoV-19/Canada/ON-PHL-21-11832-v3/2021|2021-03|2021-08-04	99.4053018848906	exact
hCoV-19/Mexico/NLE-InDRE_F11662_S1075/2021|2021-03-08|2021-04-09	98.6655490360436	exact
hCoV-19/USA/MN-CDC-IBX926718727750/2021|2021-03-25|2021-04-22	99.6347796950913	exact
hCoV-19/USA/MI-CDC-ASC210003730/2021|2021-03-11|2021-05-24	98.6377936943571	exact
hCoV-19/Canada/QC-L00341178001/2021|2021-03-29|2021-07-30	95.2382555985856	exact
hCoV-19/USA/RI-CDC-ASC210012078/2021|2021-03-19|2021-04-23	98.7979239912942	exact
hCoV-19/Pakistan/KRISS0644/2021|2021-03-20|2022-09-29	98.3738198434298	exact
hCoV-19/USA/WI-WSLH-212908/2021|2021-03-29|2021-04-16	98.5425481899389	exact
hCoV-19/USA/MI-CDC-ASC210025771/2021|2021-03-29|2021-06-17	98.7648122112874	exact
hCoV-19/Colombia/ANT-PRO-LDSP288/2021|2021-03-07|2021-10-03	99.1503509420022	exact
hCoV-19/USA/MI-MDHHS-SC24789/2021|2021-03-07|2021-03-18	98.7967152673035	exact
hCoV-19/Wales/PHWC-4DD5BE/2021|2021-03-13|2021-03-22	99.3465366442143	exact
hCoV-19/Italy/UMB-IZSGC-164630.1.85/2021|2021-03-15|2021-03-24	98.9163879598662	exact
hCoV-19/Italy/CAL-TIGEM-IZSM-COLLI-6971/2021|2021-03-01|2021-04-08	99.4678002409961	exact
hCoV-19/India/MH-NCCS-241441/2021|2021-03|2021-05-16	98.7877764646294	exact
hCoV-19/Lebanon/QIB-528/2021|2021-03-11|2021-08-11	95.4934685516639	exact
hCoV-19/Sweden/6218300223/2021|2021-03-15|2021-05-04	92.5925925925926	exact
hCoV-19/Germany/un-RKI-I-069409/2021|2021-03-30|2021-04-13	99.70521238108	exact
hCoV-19/USA/CT-Yale-2266/2021|2021-03-04|2021-03-27	94.9218880674405	exact
hCoV-19/Spain/MD-HRYC-71379978/2021|2021-03-24|2021-04-16	97.7826159772232	exact
hCoV-19/Italy/CAM-TIGEM-IZSM-COLLI-7593/2021|2021-03-27|2021-04-13	99.4781386946777	exact
hCoV-19/USA/MI-CDC-ASC210017729/2021|2021-03-23|2021-05-24	99.2704149933066	exact
hCoV-19/England/MILK-140FB63/2021|2021-03-16|2021-03-27	98.7938043879985	exact
hCoV-19/USA/TX-HMH-MCoV-37163/2021|2021-03-27|2021-05-21	97.589552489341	exact
hCoV-19/Sweden/1450661464/2021|2021-03-18|2021-09-24	99.7185646798673	exact
hCoV-19/Sweden/4010957864/2021|2021-03-05|2021-04-27	99.6247529064898	exact
hCoV-19/Germany/NW-RKI-I-054005/2021|2021-03-12|2021-04-01	99.1947168031268	exact
hCoV-19/France/IDF-HMN-21032050323/2021|2021-03-02|2021-04-23	99.7952470461869	exact
hCoV-19/USA/FL-BPHL-1670/2021|2021-03-05|2021-04-22	91.9113703405739	exact
hCoV-19/Germany/un-C543/2021|2021-03-12|2022-02-01	99.1581074254925	exact
hCoV-19/Germany/HH-RKI-I-052802/2021|2021-03-19|2021-04-01	98.6567964091914	exact
hCoV-19/Bulgaria/21BG-EU_001102_Pl11/2021|2021-03-10|2021-04-15	99.5616383348949	exact
hCoV-19/USA/CO-CDC-FG-011675/2021|2021-03-08|2021-11-02	98.8595579109784	exact
hCoV-19/USA/TX-CDC-ASC210000494/2021|2021-03-02|2021-05-24	99.4246914406128	exact
hCoV-19/USA/NY-Wadsworth-21033258-01/2021|2021-03-14|2021-04-13	99.7952401732067	exact
hCoV-19/England/PHWC-4DB25F/2021|2021-03-05|2021-03-29	99.4307718064624	exact
hCoV-19/USA/un-602703260913/2021|2021-03|2021-05-19	98.8190297255586	exact
hCoV-19/Israel/CVL-9796/2021|2021-03-14|2021-05-13	99.6917303310548	exact
hCoV-19/USA/CO-IVY-ZZX9L7L4/2021|2021-03-30|2021-06-03	98.9419588875453	exact
hCoV-19/Peru/ANC-INS-1265/2021|2021-03-31|2021-07-08	96.3741354998993	exact
hCoV-19/England/CAMC-13A5544/2021|2021-03-08|2021-03-18	99.0602205258694	exact
hCoV-19/France/OCC-CHU-TLS-210821389301/2021|2021-03-15|2021-06-01	99.0231293430461	exact
hCoV-19/Sweden/SE1410420853/2021|2021-03-15|2021-05-21	98.8926546089057	exact
hCoV-19/USA/TX-CDC-ASC210004304/2021|2021-03-12|2021-05-24	93.6370330700228	exact
hCoV-19/USA/MI-CDC-ASC210027896/2021|2021-03-30|2021-04-22	99.5515544995147	exact
hCoV-19/Sweden/1911545663/2021|2021-03-01|2021-05-21	96.9456937638451	exact
hCoV-19/Sweden/15466395P/2021|2021-03-20|2021-05-04	99.354535063538	exact
hCoV-19/Germany/BW-RKI-I-048674/2021|2021-03-16|2021-03-25	99.3490369773841	exact
hCoV-19/Ireland/D-NVRL-ec21IRL67419/2021|2021-03-08|2021-03-30	99.5582181465243	exact
hCoV-19/USA/IL-CDC-QDX23133942/2021|2021-03-18|2021-04-12	92.9677787857407	exact
hCoV-19/Austria/MUIV-0046/2021|2021-03-19|2021-04-24	99.1401316673384	exact
hCoV-19/Togo/NMIMR-21-TGS-103/2021|2021-03-07|2021-09-03	99.2534527808884	exact
hCoV-19/Canada/ON-PHL-21-06350/2021|2021-03|2021-03-26	99.6674057649667	exact
hCoV-19/Bulgaria/21BG-EU_001098_Pl11/2021|2021-03-10|2021-04-15	99.5376574644867	exact
hCoV-19/Spain/NC-CHN-01001679/2021|2021-03-29|2021-04-27	99.6780360197203	exact
hCoV-19/Luxembourg/LNS5653390/2021|2021-03-01|2021-03-29	98.7326839462065	exact
hCoV-19/Greece/155329/2021|2021-03-08|2021-06-01	98.3859625623681	exact
hCoV-19/France/ARA-210015108802/2021|2021-03-08|2021-04-06	99.0632318501171	exact
hCoV-19/Greece/148131/2021|2021-03-10|2021-06-01	98.8828684192923	exact
hCoV-19/Ireland/D-NVRL-ec87IRL48394/2021|2021-03-18|2021-04-13	91.9987942929868	exact
hCoV-19/Uruguay/UY-NYULH1949/2021|2021-03-29|2021-06-05	99.424509140149	exact
hCoV-19/Germany/BW-RKI-I-053563/2021|2021-03-20|2021-04-01	99.1426370608527	exact
hCoV-19/Germany/NW-RKI-I-045923/2021|2021-03-15|2021-03-25	99.0460138210012	exact
hCoV-19/Germany/SN-RKI-I-037300/2021|2021-03-04|2021-03-18	98.2670262980445	exact
hCoV-19/Poland/NIPH-NIH_ECDC-3136/2021|2021-03-22|2021-04-27	99.7252747252747	exact
hCoV-19/USA/FL-CDC-STM-000042978/2021|2021-03-24|2021-04-13	99.0643863179074	exact
hCoV-19/USA/NY-CDC-ASC210013592/2021|2021-03-20|2021-04-09	99.7186023918797	exact
hCoV-19/Austria/CeMM6592/2021|2021-03-14|2021-04-14	97.4297809434216	exact
hCoV-19/England/MILK-13D7AA4/2021|2021-03-10|2021-03-24	98.0613513422706	exact
hCoV-19/Spain/CM-ISCIII-212901/2021|2021-03-25|2021-07-21	99.5416067186402	exact
hCoV-19/Canada/ON-PHL-21-09244/2021|2021-03|2021-04-27	99.3337147087526	exact
hCoV-19/Belgium/rega-5822/2021|2021-03-25|2021-06-04	98.9584383294695	exact
hCoV-19/Scotland/CVR7358/2021|2021-03-16|2021-04-12	98.9046803077647	exact
hCoV-19/France/HDF-100002176955/2021|2021-03|2021-04-29	98.0903476976775	exact
hCoV-19/Sweden/4012737764/2021|2021-03-22|2021-04-15	98.9413025998392	exact
hCoV-19/Canada/BC-BCCDC-53850/2021|2021-03-20|2021-06-14	99.9427532327586	exact
hCoV-19/USA/SC-DHEC-1352/2021|2021-03-24|2021-05-11	99.738465665236	exact
hCoV-19/Lithuania/IBT-LSC-VU_r04_20/2021|2021-03-31|2021-04-22	99.528222973199	exact
hCoV-19/Wales/PHWC-4DCD11/2021|2021-03-11|2021-03-22	99.4471620987737	exact
hCoV-19/Peru/LIM-UPCH-1943/2021|2021-03-24|2022-01-20	98.9289911029041	exact
hCoV-19/SouthKorea/KDCA1606s/2021|2021-03-31|2021-06-28	99.8026640355205	exact
hCoV-19/NorthernIreland/NIRE-001827/2021|2021-03-14|2021-05-10	98.8476011288805	exact
hCoV-19/Germany/BW-RKI-I-053582/2021|2021-03-18|2021-04-01	95.8267690141789	exact
hCoV-19/Belgium/CHUNamur1326249301/2021|2021-03-26|2021-04-12	92.8806612014514	exact
hCoV-19/USA/CA-CDPH-2000043324/2021|2021-03-16|2021-07-03	98.8420348058902	exact
hCoV-19/Turkey/HSGM-B4111/2021|2021-03-31|2021-07-24	99.7382374656017	exact
hCoV-19/USA/UT-UPHL-2105961206/2021|2021-03-22|2021-05-27	98.6839896599188	exact
hCoV-19/USA/CA-CDC-FG-007931/2021|2021-03-04|2021-10-07	94.779022198377	exact
hCoV-19/USA/CA-CDC-FG-005791/2021|2021-03-05|2021-04-05	95.759812143576	exact
hCoV-19/Pakistan/KRISS0869/2021|2021-03-25|2022-09-29	95.4339280314484	exact
hCoV-19/England/QEUH-139401A/2021|2021-03-05|2021-03-16	99.0861750377961	exact
hCoV-19/USA/AZ-CDC-ASC210002486/2021|2021-03-06|2021-05-20	93.7746969392539	exact
hCoV-19/USA/NY-1164-21-1/2021|2021-03-15|2021-06-25	99.6399488525473	exact
hCoV-19/USA/MN-CDC-IBX406369821303/2021|2021-03-31|2021-04-14	99.5849372384937	exact
hCoV-19/France/IDF-HMN-21042090177/2021|2021-03-29|2021-04-28	98.2011611907239	exact
hCoV-19/Germany/un-RKI-I-066313/2021|2021-03-26|2021-04-13	98.4850516154981	exact
hCoV-19/USA/TX-CDC-FG-011572/2021|2021-03-12|2021-04-02	98.6890192791282	exact
hCoV-19/Canada/AB-ABPHL-07934/2021|2021-03-05|2021-05-19	99.3904119024659	exact
hCoV-19/Slovakia/srUVZ_PL3_C11/2021|2021-03-03|2021-04-09	99.7016126328494	exact
hCoV-19/USA/NJ-CDC-ASC210023330/2021|2021-03-27|2021-04-22	98.8705677324217	exact
hCoV-19/Sweden/21-52111/2021|2021-03-24|2021-04-20	99.6810153784165	exact
hCoV-19/USA/IL-21WGS112/2021|2021-03-24|2021-04-05	98.2185312929043	exact
hCoV-19/USA/NJ-CDC-ASC210024582/2021|2021-03-27|2021-05-06	99.3911210732327	exact
hCoV-19/Germany/un-RKI-I-072975/2021|2021-03-25|2021-04-19	97.410645496265	exact
hCoV-19/USA/WY-CDC-IBX857073486415/2021|2021-03-19|2021-04-22	99.3968232692179	exact
hCoV-19/Germany/SN-RKI-I-073795/2021|2021-03-28|2021-04-19	99.9798034199542	exact
hCoV-19/Germany/NW-RKI-I-095649/2021|2021-03-30|2021-04-26	99.6511120802442	exact
hCoV-19/Switzerland/SO-ETHZ-540394/2021|2021-03-16|2021-03-31	97.773082469732	exact
hCoV-19/Germany/NW-RKI-I-031881/2021|2021-03-01|2021-03-11	98.3632948752348	exact
hCoV-19/USA/CO-CDPHE-2100592965/2021|2021-03-09|2021-04-11	99.7752055024325	exact
hCoV-19/USA/FL-CDC-QDX23044491/2021|2021-03-17|2021-04-12	98.5854920538924	exact
hCoV-19/Sweden/1913549164/2021|2021-03-18|2021-05-21	98.9290270596925	exact
hCoV-19/USA/NY-CDC-ASC210013906/2021|2021-03-21|2021-05-24	99.4848464574831	exact
hCoV-19/Italy/LOM-Policlinico_Milano_18756546/2021|2021-03-18|2021-06-20	99.1485652990078	exact
hCoV-19/France/ARA-HCL021042053101/2021|2021-03-02|2021-03-12	99.7353699795665	exact
hCoV-19/USA/MN-CDC-ASC210015521/2021|2021-03-20|2021-04-12	99.4645068442719	exact
hCoV-19/Germany/un-RKI-I-080393/2021|2021-03-26|2021-04-19	97.0466408486277	exact
hCoV-19/USA/CA-CDC-FG-005511/2021|2021-03-12|2021-04-02	97.0125733445096	exact
hCoV-19/Lithuania/NMRVI65027/2021|2021-03-30|2021-05-05	98.7825736995674	exact
hCoV-19/USA/NJ-PHEL-21-8177/2021|2021-03-05|2021-04-06	99.6409516459179	exact
hCoV-19/USA/CA-CDPH-3000045472/2021|2021-03-22|2021-12-15	99.5812956387754	exact
hCoV-19/USA/NJ-CDC-ASC210001342/2021|2021-03-04|2021-05-24	96.2721061093248	exact
hCoV-19/Germany/BW-RKI-I-035853/2021|2021-03-09|2021-03-18	99.5891010743997	exact
hCoV-19/Germany/HE-RKI-I-067313/2021|2021-03-26|2021-04-13	97.5458468176915	exact
hCoV-19/Germany/RKI-I-034109/2021|2021-03-01|2021-03-11	98.4515350583188	exact
hCoV-19/Germany/NW-RKI-I-053976/2021|2021-03-04|2021-04-01	99.9258810053231	exact
hCoV-19/USA/MN-CDC-0033486/2021|2021-03-11|2021-04-19	97.981049318646	exact
hCoV-19/Spain/NC-CHN-01001727/2021|2021-03-28|2021-04-27	99.8859749144812	exact
hCoV-19/USA/FL-CDC-ASC210014161/2021|2021-03-21|2021-04-12	98.1025366441336	exact
hCoV-19/Denmark/DCGC-51027/2021|2021-03-15|2021-05-04	99.8488208022576	exact
hCoV-19/Canada/AB-ABPHL-09450/2021|2021-03-19|2021-05-19	99.996632429702	exact
hCoV-19/England/QEUH-138B7C6/2021|2021-03-04|2021-03-22	98.9685872669242	exact
hCoV-19/USA/CO-CDC-ASC210007868/2021|2021-03-16|2021-04-12	91.8005354752343	exact
hCoV-19/Philippines/PH-PGC-19474/2021|2021-03-25|2021-05-20	99.1881646482606	exact
hCoV-19/Sweden/9439507563/2021|2021-03-24|2021-04-15	99.1758241758242	exact
hCoV-19/USA/MI-MDHHS-SC28605/2021|2021-03-05|2021-05-25	99.8155105326714	exact
hCoV-19/USA/MN-Mayo8144/2021|2021-03-29|2022-07-06	98.688139573897	exact
hCoV-19/England/RAND-1422450/2021|2021-03-05|2021-03-29	98.3402210798643	exact
hCoV-19/USA/NY-Wadsworth-21042365-01/2021|2021-03-30|2021-05-06	99.7851844392978	exact
hCoV-19/Denmark/DCGC-54527/2021|2021-03-08|2021-05-04	99.8756845748077	exact
hCoV-19/Sweden/9463694027/2021|2021-03-26|2021-05-12	98.8493794028849	exact
hCoV-19/Poland/PL_P2625/2021|2021-03-12|2021-05-18	98.6291704465276	exact
hCoV-19/USA/MA-CDC-ASC210016012/2021|2021-03-21|2021-04-08	99.5283334448384	exact
hCoV-19/Germany/SN-RKI-I-038697/2021|2021-03-08|2021-03-18	96.5623844887261	exact
hCoV-19/USA/AZ-ASU3882/2021|2021-03-29|2021-04-15	99.7146980834424	exact
hCoV-19/USA/CA-CDPH-3000050081/2021|2021-03-16|2022-01-15	99.2803347280335	exact
hCoV-19/India/MH-RFIP03456/2021|2021-03-08|2021-11-21	99.9228653833255	exact
hCoV-19/Norway/6476/2021|2021-03-12|2021-04-13	98.9494242036501	exact
hCoV-19/Japan/PG-63763/2021|2021-03-29|2021-08-03	99.2809623009206	exact
hCoV-19/Sweden/4010319364/2021|2021-03-27|2021-04-22	98.9534415671542	exact
hCoV-19/Wales/PHWC-PYNCC6/2021|2021-03-24|2021-04-12	99.5770534725253	exact
hCoV-19/Denmark/DCGC-86404/2021|2021-03-01|2021-05-04	99.8958543304441	exact
hCoV-19/Croatia/6384/2021|2021-03-09|2021-06-26	99.2796837309032	exact
hCoV-19/Slovakia/srUVZ_PL3_A11/2021|2021-03-03|2021-04-09	98.8783982857908	exact
hCoV-19/Canada/AB-ABPHL-09411/2021|2021-03-15|2021-05-19	99.9865383320993	exact
hCoV-19/USA/NY-P2E1/2021|2021-03-10|2021-10-14	98.4648829431438	exact
hCoV-19/Sweden/8486875233/2021|2021-03-02|2021-04-30	99.1278094599128	exact
hCoV-19/USA/WA-UW-2021033005315/2021|2021-03-30|2021-04-16	99.9390264557434	exact
hCoV-19/USA/WA-UW-67268/2021|2021-03-12|2021-04-02	99.5700744752877	exact
hCoV-19/India/KL-GENESCOV03007/2021|2021-03-07|2021-12-06	99.4540095129631	exact
hCoV-19/Spain/MD-IBV-99025834/2021|2021-03-25|2021-04-13	99.6743655163153	exact
hCoV-19/Germany/SN-RKI-I-042622/2021|2021-03-08|2021-03-25	97.1248786692104	exact
hCoV-19/Italy/PIE-15826613/2021|2021-03-18|2021-06-23	99.4706867671692	exact
hCoV-19/Lithuania/S21C960/2021|2021-03-03|2021-03-29	98.4768678498339	exact
hCoV-19/Spain/CM-ISCIII-212628/2021|2021-03-09|2021-05-04	99.354579808046	exact
hCoV-19/Denmark/DCGC-71154/2021|2021-03-29|2021-05-04	99.0659543728791	exact
hCoV-19/USA/PA-CDC-STM-000029588/2021|2021-03-05|2021-04-05	99.5347747506527	exact
hCoV-19/USA/CO-CDC-ASC210003286/2021|2021-03-06|2021-05-24	99.4915197537885	exact
hCoV-19/Sweden/SE1410262221/2021|2021-03-16|2021-05-21	98.9900345602792	exact
hCoV-19/Norway/7187/2021|2021-03-17|2021-03-30	98.8979605550516	exact
hCoV-19/France/HDF-100002187703/2021|2021-03|2021-04-29	98.6946308724832	exact
hCoV-19/Germany/NW-RKI-I-066159/2021|2021-03-25|2021-04-13	99.9358974358974	exact
hCoV-19/Germany/HH-RKI-I-1052808/2021|2021-03-03|2022-12-16	99.7913441475399	exact
hCoV-19/USA/CA-CDC-ASC210014958/2021|2021-03-21|2021-04-09	98.8382604037631	exact
hCoV-19/Reunion/PIMIT_04171/2021|2021-03-16|2021-04-17	99.2306141647628	exact
hCoV-19/Greece/169657/2021|2021-03-12|2021-05-30	97.6372155287818	exact
hCoV-19/Latvia/3953/2021|2021-03-22|2022-01-05	99.5818419027866	exact
hCoV-19/Germany/BW-RKI-I-038999/2021|2021-03-03|2021-03-18	99.420726603047	exact
hCoV-19/USA/DE-DHSS-B1067829/2021|2021-03-02|2021-03-17	99.6449981580093	exact
hCoV-19/Belgium/ULG-12961/2021|2021-03-03|2021-03-15	99.8787674692709	exact
hCoV-19/USA/CA-CDC-IBX958465026862/2021|2021-03-29|2021-09-21	98.8815216663318	exact
hCoV-19/USA/NJ-CDC-ASC210019580/2021|2021-03-25|2021-04-19	99.571705815432	exact
hCoV-19/Belgium/UZA-UA-347073197/2021|2021-03-25|2021-04-01	99.5546924699501	exact
hCoV-19/Belgium/UZA-UA-24925390/2021|2021-03-26|2021-04-14	98.6145505655579	exact
hCoV-19/Italy/TAA-1900527731/2021|2021-03-09|2022-01-18	99.5212568692896	exact
hCoV-19/Denmark/DCGC-68145/2021|2021-03-15|2021-05-04	99.9395100312531	exact
hCoV-19/Croatia/2821/2021|2021-03-29|2021-06-21	98.7384553607282	exact
hCoV-19/USA/MN-CDC-IBX486335996145/2021|2021-03-23|2021-04-22	97.4566047852021	exact
hCoV-19/Sweden/DC107915941/2021|2021-03-03|2021-04-15	97.87925489145	exact
hCoV-19/Canada/ON-PHL-21-13344/2021|2021-03|2021-05-18	99.6338103876907	exact
hCoV-19/USA/TX-DSHS-5567/2021|2021-03-24|2021-04-21	99.6345960442508	exact
hCoV-19/Greece/168588/2021|2021-03-30|2021-05-30	99.4611780455154	exact
hCoV-19/England/PHEC-302997/2021|2021-03-26|2021-06-30	99.4903775229665	exact
hCoV-19/Canada/QC-1nIUH-5524326097/2021|2021-03-09|2021-12-15	99.5398515433446	exact
hCoV-19/Sweden/01_SE100_21CS500917/2021|2021-03-23|2021-11-17	98.8012723924326	exact
hCoV-19/Ireland/D-NVRL-t21IRL79531/2021|2021-03-20|2021-04-15	99.7748958473323	exact
hCoV-19/USA/KS-KHEL-0581/2021|2021-03-15|2021-03-22	97.6480865504149	exact
hCoV-19/Norway/5162/2021|2021-03-01|2021-04-13	99.5168757968194	exact
hCoV-19/England/QEUH-147745C/2021|2021-03-25|2021-04-03	96.3881329167087	exact
hCoV-19/USA/NY-PRL-2021_03_29_03I12/2021|2021-03-26|2021-04-05	99.2435957775835	exact
hCoV-19/PapuaNewGuinea/PNG1545/2021|2021-03-08|2021-11-18	99.567824717746	exact
hCoV-19/Mexico/MOR-IBT-IMSS-833/2021|2021-03-09|2021-03-31	99.0579005598954	exact
hCoV-19/England/QEUH-1406AAB/2021|2021-03-17|2021-03-25	97.3154587911165	exact
hCoV-19/USA/MD-IGS-042107001564A/2021|2021-03-12|2021-04-09	99.092674434177	exact
hCoV-19/France/IDF-HMN-21032230656/2021|2021-03-15|2021-04-27	98.3472459686882	exact
hCoV-19/USA/CA-CDC-FG-011004/2021|2021-03-16|2021-04-05	96.5532271584241	exact
hCoV-19/USA/OH-PLMI-HNWWM-T7976120/2021|2021-03|2021-04-19	99.5350081958987	exact
hCoV-19/USA/NC-ECU-107010865/2021|2021-03-06|2021-10-27	99.7920509810498	exact
hCoV-19/Brazil/SP-IB_101455/2021|2021-03-29|2021-05-30	99.6052191368351	exact
hCoV-19/Belgium/UGent-4828/2021|2021-03-29|2021-04-22	99.1331810240559	exact
hCoV-19/Sweden/10045438/2021|2021-03-31|2021-05-21	94.9043944984904	exact
hCoV-19/USA/TX-CDC-STM-000030550/2021|2021-03-07|2021-04-05	97.3672751632892	exact
hCoV-19/USA/CA-CDPH-3000019495/2021|2021-03-11|2022-01-12	90.8877721943049	exact
hCoV-19/Germany/un-RKI-I-068304/2021|2021-03-31|2021-04-13	99.7319124694213	exact
hCoV-19/USA/KS-KHEL-0681/2021|2021-03-17|2021-03-29	95.295816264858	exact
hCoV-19/USA/AL-CDC-ASC210006577/2021|2021-03-16|2021-05-24	98.8448016072325	exact
hCoV-19/Denmark/DCGC-77535/2021|2021-03-22|2021-05-04	99.7950681986159	exact
hCoV-19/Germany/BE-RKI-I-062291/2021|2021-03-25|2021-04-13	99.6998009916686	exact
hCoV-19/Brazil/RJ-LNN00449/2021|2021-03-25|2021-05-04	99.2664299591345	exact
hCoV-19/India/KL-GENESCOV02536/2021|2021-03-24|2021-12-06	99.0508451837939	exact
hCoV-19/USA/CA-CDC-FG-007022/2021|2021-03-13|2021-04-02	97.7222408587722	exact
hCoV-19/USA/CA-CDC-STM-000042125/2021|2021-03-23|2021-04-13	98.9564458761157	exact
hCoV-19/Italy/SIC-AOUMe195/2021|2021-03-13|2021-05-01	98.8796457802227	exact
hCoV-19/Sweden/2867906763/2021|2021-03-22|2021-05-21	99.004958456178	exact
hCoV-19/USA/AZ-ASU2963/2021|2021-03-09|2021-03-26	99.8489679476422	exact
hCoV-19/Germany/BY-MVP-000003991/2021|2021-03-02|2021-05-14	99.8387259348856	exact
hCoV-19/Germany/BW-RKI-I-052968/2021|2021-03-22|2021-04-01	98.2292543342872	exact
hCoV-19/Germany/HB-RKI-I-046296/2021|2021-03-17|2021-03-25	98.8785860141265	exact
hCoV-19/USA/NY-PRL-2021_03_15_01G06/2021|2021-03-13|2021-03-22	99.8822856758484	exact
hCoV-19/USA/MA-CDC-STM-000030246/2021|2021-03-05|2021-03-24	99.0662338096991	exact
hCoV-19/USA/NY-NYCPHL-003929/2021|2021-03-16|2021-03-24	97.1138662097235	exact
hCoV-19/Sweden/1917364664/2021|2021-03-18|2021-05-25	98.915889105189	exact
hCoV-19/France/OCC-CHU-TLS-210841426301/2021|2021-03-19|2021-06-01	98.8722561589582	exact
hCoV-19/USA/MD-CDC-ASC210016246/2021|2021-03-23|2021-04-12	99.3031825795645	exact
hCoV-19/USA/TN-VUMC-000948/2021|2021-03-27|2022-03-06	98.7272666376394	exact
hCoV-19/India/KL-GENESCOV02955/2021|2021-03-30|2021-12-06	98.8328414274215	exact
hCoV-19/Sweden/SUS0000286/2021|2021-03-03|2021-03-23	98.6649713922441	exact
hCoV-19/India/PY-SEQ-184_S41_R1_001/2021|2021-03-26|2021-05-07	99.2189595065701	exact
hCoV-19/USA/CA-CDPH-3000027206/2021|2021-03-06|2021-07-10	99.3969849246231	exact
hCoV-19/Israel/CVL-8780/2021|2021-03-04|2021-05-13	99.2001606371942	exact
hCoV-19/USA/WV-CDC-ASC210005731/2021|2021-03-13|2021-04-12	99.5482834772134	exact
hCoV-19/France/ARA-HCL021059445501/2021|2021-03-30|2021-04-16	99.6684638826563	exact
hCoV-19/France/NOR-11225845/2021|2021-03-23|2021-04-23	98.9423141494863	exact
hCoV-19/Canada/ON-PHL-21-10725/2021|2021-03|2021-05-11	99.6776035194949	exact
hCoV-19/USA/OR-OHSU-10635/2021|2021-03-09|2021-04-12	92.732937983717	exact
hCoV-19/Germany/BE-RKI-I-062185/2021|2021-03-25|2021-04-13	97.6991329577275	exact
hCoV-19/Canada/AB-ABPHL-08740/2021|2021-03-08|2021-05-19	99.9326916604967	exact
hCoV-19/Germany/BE-RKI-I-042573/2021|2021-03-04|2021-03-25	98.0623786895121	exact
hCoV-19/USA/CA-CDC-FG-012573/2021|2021-03-20|2021-04-02	99.0880134115675	exact
hCoV-19/England/ALDP-13DB8E2/2021|2021-03-09|2021-03-24	98.2629439236636	exact
hCoV-19/USA/MN-CDC-IBX921210990905/2021|2021-03-29|2021-04-22	98.5887231623303	exact
hCoV-19/France/IDF-HMN-21032100266/2021|2021-03-02|2021-03-30	95.2168367346939	exact
hCoV-19/USA/MA-CDCBI-CRSP_01926/2021|2021-03-26|2021-04-13	99.3078654705507	exact
hCoV-19/USA/CA-CDC-FG-012648/2021|2021-03-22|2021-04-02	98.7660116692375	exact
hCoV-19/France/ARA-HCL021058924301/2021|2021-03-29|2021-04-16	99.4845360824742	exact
hCoV-19/Denmark/DCGC-54226/2021|2021-03-22|2021-05-04	99.0086366233155	exact
hCoV-19/Israel/CVL-9504/2021|2021-03-16|2021-05-13	99.0358864488484	exact
hCoV-19/France/IDF-HMN-21042020560/2021|2021-03-30|2021-05-20	97.2567825882826	exact
hCoV-19/Sweden/SE1410299281/2021|2021-03-22|2021-05-25	99.6984722594479	exact
hCoV-19/Germany/BW-RKI-I-1052754/2021|2021-03-01|2022-12-16	99.407606866375	exact
hCoV-19/England/ALDP-147C1F6/2021|2021-03-25|2021-04-05	94.9467459597487	exact
hCoV-19/England/QEUH-139E669/2021|2021-03-06|2021-03-16	99.8286405483503	exact
hCoV-19/Poland/NIPH-NIH_ECDC-1896/2021|2021-03-09|2021-04-11	97.9207190287746	exact
hCoV-19/NorthernIreland/NIRE-0003f3/2021|2021-03-03|2021-05-10	98.9719814553517	exact
hCoV-19/India/MH-RFIP01325/2021|2021-03-02|2021-11-10	98.5578696716638	exact
hCoV-19/Bulgaria/21BG-EU_001625_Pl16/2021|2021-03-21|2021-06-02	98.5779924204313	exact
hCoV-19/India/MH-ILSGS01360/2021|2021-03-10|2021-05-30	99.8759013919168	exact
hCoV-19/USA/MN-CDC-IBX9239/2021|2021-03-24|2021-08-06	99.6382151949618	exact
hCoV-19/Mexico/CMX-INMEGEN-03-08-11/2021|2021-03-01|2021-03-23	92.5559062520986	exact
hCoV-19/Canada/AB-ABPHL-07787/2021|2021-03-06|2021-05-19	99.7267097934756	exact
hCoV-19/Spain/CT-HUVH-E94646/2021|2021-03-21|2021-03-29	98.818410041841	exact
hCoV-19/Germany/NW-RKI-I-056020/2021|2021-03-21|2021-04-01	92.4439078378106	exact
hCoV-19/Sweden/1916900964/2021|2021-03-10|2021-05-21	99.6207290058401	exact
hCoV-19/Germany/ST-MD1766/2021|2021-03-23|2021-04-21	95.8807915868696	exact
hCoV-19/USA/MN-CDC-ASC210045346/2021|2021-03-31|2021-04-22	99.6851343203591	exact
hCoV-19/Peru/LAL-INS-2171/2021|2021-03-09|2021-08-13	99.1203921305311	exact
hCoV-19/Slovenia/120199/2021|2021-03-06|2021-03-26	99.2711517146408	exact
hCoV-19/Slovakia/UKBA-2213/2021|2021-03-16|2021-03-28	99.7541673682438	exact
hCoV-19/USA/OK-CDC-ASC210000170/2021|2021-03-01|2021-05-24	99.531756914947	exact
hCoV-19/England/PHWC-4DBA84/2021|2021-03-11|2021-03-29	99.0082423105274	exact
hCoV-19/Greece/143470/2021|2021-03-13|2021-05-30	99.564809855383	exact
hCoV-19/USA/TN-CDC-ASC210019564/2021|2021-03-25|2021-04-19	98.7484941774863	exact
hCoV-19/Sweden/SE00364577/2021|2021-03-19|2021-04-15	99.7353256499598	exact
hCoV-19/USA/VA-CDC-ASC210005424/2021|2021-03-12|2021-04-12	99.2537313432836	exact
hCoV-19/Canada/QC-L00340748/2021|2021-03-29|2021-08-17	97.6212874613627	exact
hCoV-19/Germany/un-RKI-I-061619/2021|2021-03-24|2021-04-13	97.3698318032567	exact
hCoV-19/Djibouti/NAMRU3_B75/2021|2021-03-31|2021-09-03	98.2865206289477	exact
hCoV-19/Denmark/DCGC-77208/2021|2021-03-15|2021-05-04	99.9428821019387	exact
hCoV-19/Luxembourg/LNS4150869/2021|2021-03-01|2021-04-07	98.2987467996227	exact
hCoV-19/USA/WI-WSLH-212068/2021|2021-03-08|2021-03-31	99.4836546521375	exact
hCoV-19/USA/TX-CDC-QDX22756862/2021|2021-03-07|2021-03-24	99.2104555839269	exact
hCoV-19/USA/FL-CDC-FG-019897/2021|2021-03-31|2021-04-21	96.3539395565693	exact
hCoV-19/USA/WI-WSLH-211894/2021|2021-03-03|2021-03-31	99.8320851664036	exact
hCoV-19/Luxembourg/LNS9231522/2021|2021-03-31|2021-05-05	99.1284743253247	exact
hCoV-19/Sweden/1917451764/2021|2021-03-24|2021-05-25	99.7152238005897	exact
hCoV-19/Canada/AB-ABPHL-09025/2021|2021-03-11|2021-05-19	99.9629804132732	exact
hCoV-19/Luxembourg/LNS4902035/2021|2021-03-29|2021-04-09	98.7792952284606	exact
hCoV-19/Spain/CT-HUVH-91461/2021|2021-03-11|2021-03-24	99.0334597442696	exact
hCoV-19/Denmark/DCGC-84035/2021|2021-03-08|2021-05-04	98.894600678695	exact
hCoV-19/Germany/BW-RKI-I-053061/2021|2021-03-19|2021-04-01	97.647217446995	exact
hCoV-19/England/ALDP-143A5F8/2021|2021-03-18|2021-03-31	97.8698383899472	exact
hCoV-19/Denmark/DCGC-61804/2021|2021-03-22|2021-05-04	99.7541235529147	exact
hCoV-19/USA/CO-CDPHE-2100708605/2021|2021-03-27|2021-05-21	98.2259852837416	exact
hCoV-19/Germany/BW-RKI-I-054786/2021|2021-03-22|2021-04-01	98.7885499513407	exact
hCoV-19/CanaryIslands/CN-HUNSC_ITER_150140589/2021|2021-03-14|2022-07-28	99.6477219351808	exact
hCoV-19/Slovenia/110218/2021|2021-03-02|2021-03-30	85.6548298315097	exact
hCoV-19/USA/CO-CDC-ASC210039684/2021|2021-03-31|2021-05-03	98.9081287470275	exact
hCoV-19/Canada/AB-ABPHL-08706/2021|2021-03-07|2021-05-19	99.8956720737699	exact
hCoV-19/USA/MA-CDCBI-CRSP_PFGGC7UE3N32SB3H/2021|2021-03-25|2021-04-24	99.5712610952939	exact
hCoV-19/USA/FL-CDC-ASC210012810/2021|2021-03-17|2021-04-08	98.4471737893645	exact
hCoV-19/Wales/QEUH-138F3CE/2021|2021-03-02|2021-03-24	99.0995531364446	exact
hCoV-19/Sweden/1912386164/2021|2021-03-01|2021-05-21	98.3420036918946	exact
hCoV-19/USA/NJ-CDC-ASC210010199/2021|2021-03-17|2021-04-12	92.056856187291	exact
hCoV-19/Poland/PL_P432/2021|2021-03-11|2021-03-29	99.8720323286749	exact
hCoV-19/USA/NV-NSPHL-344785/2021|2021-03-03|2021-03-11	99.8757638842254	exact
hCoV-19/Spain/VC-IBV-98026029/2021|2021-03-26|2021-05-10	93.7103114605383	exact
hCoV-19/Sweden/4011271464/2021|2021-03-11|2021-04-15	99.5236178207193	exact
hCoV-19/India/MH-NEERI-CIA2629/2021|2021-03-05|2021-06-07	99.2453463021969	exact
hCoV-19/Slovenia/22-4216/2021|2021-03-18|2021-04-20	99.3900395468865	exact
hCoV-19/Sweden/3930708464/2021|2021-03-04|2021-04-15	99.3228974625415	exact
hCoV-19/USA/AL-CDC-ASC210012655/2021|2021-03-19|2021-04-19	98.9528795811518	exact
hCoV-19/Canada/ON-PHL-21-10325/2021|2021-03|2021-05-04	98.9690029217181	exact
hCoV-19/Greece/143452/2021|2021-03-05|2021-06-01	99.681752705102	exact
hCoV-19/HongKong/CH21030137/2021|2021-03|2021-05-01	99.8821667844999	exact
hCoV-19/Germany/BW-RKI-I-043355/2021|2021-03-16|2021-03-25	97.4859299700064	exact
hCoV-19/USA/WA-PHL-000302/2021|2021-03-24|2021-04-09	99.5215791234527	exact
hCoV-19/Scotland/EDB17497/2021|2021-03-16|2021-04-19	98.5485334139704	exact
hCoV-19/USA/GA-CDC-ASC210025847/2021|2021-03-29|2021-05-06	99.467942711819	exact
hCoV-19/USA/WA-UW-69199/2021|2021-03-25|2021-04-09	98.8287068381855	exact
hCoV-19/Sweden/9390921626/2021|2021-03-08|2021-05-04	97.7596945951376	exact
hCoV-19/USA/PA-CDC-STM-000033143/2021|2021-03-11|2021-04-07	98.3801332039225	exact
hCoV-19/Germany/BB-RKI-I-046914/2021|2021-03-08|2021-03-25	98.9914558552521	exact
hCoV-19/Belgium/ULG-13888/2021|2021-03-29|2021-04-15	99.1243432574431	exact
hCoV-19/Denmark/DCGC-56969/2021|2021-03-15|2021-05-04	98.6393872203185	exact
hCoV-19/USA/AZ-CDC-ASC210009689/2021|2021-03-18|2021-04-12	96.8883832976445	exact
hCoV-19/USA/MN-CDC-QDX22682117/2021|2021-03-03|2021-10-08	98.7274192465247	exact
hCoV-19/USA/PA-CDC-STM-000046185/2021|2021-03-29|2021-04-15	99.3555749479761	exact
hCoV-19/USA/MN-Mayo2015/2021|2021-03-20|2022-07-06	98.1813310111532	exact
hCoV-19/Germany/SN-RKI-I-046273/2021|2021-03-12|2021-03-25	99.0124861915442	exact
hCoV-19/England/PHESW-YYBY8X/2021|2021-03-23|2021-06-30	95.1354617786283	exact
hCoV-19/USA/GA-CDC-STM-000031721/2021|2021-03-08|2021-04-05	99.3903664500569	exact
hCoV-19/Germany/un-RKI-I-073239/2021|2021-03-23|2021-04-19	99.5372543759641	exact
hCoV-19/Germany/BY-RKI-I-052949/2021|2021-03-12|2021-04-01	99.0688015006364	exact
hCoV-19/USA/MI-MDHHS-SC27892/2021|2021-03-25|2021-05-10	99.516989232885	exact
hCoV-19/USA/MN-CDC-IBX168788743686/2021|2021-03-18|2021-04-22	99.370395177495	exact
hCoV-19/Norway/6199/2021|2021-03-10|2021-04-13	98.5004528833574	exact
hCoV-19/USA/MI-CDC-ASC210005717/2021|2021-03-12|2021-04-12	99.2769874476987	exact
hCoV-19/Sweden/461847158941/2021|2021-03-23|2021-04-15	98.8789689199168	exact
hCoV-19/Italy/LAZ-INMI-437/2021|2021-03-20|2021-04-09	98.8730882747518	exact
hCoV-19/India/MH-IGIB-Sample592/2021|2021-03-15|2021-09-13	98.594714247384	exact
hCoV-19/USA/MD-CDC-ASC210010451/2021|2021-03-16|2021-04-19	99.448123620309	exact
hCoV-19/USA/MI-MDHHS-SC24781/2021|2021-03-05|2021-03-18	98.887026483406	exact
hCoV-19/Sweden/RVFOI21-00551/2021|2021-03-11|2021-03-22	99.9629567267217	exact
hCoV-19/Canada/QC-1nIUH-5524324521/2021|2021-03-08|2021-11-03	99.8925525485192	exact
hCoV-19/Sweden/3936649963/2021|2021-03-15|2021-05-21	99.6381667113374	exact
hCoV-19/Germany/BW-RKI-I-051863/2021|2021-03-17|2021-04-01	98.757243828091	exact
hCoV-19/USA/FL-CDC-FG-016624/2021|2021-03-24|2021-04-12	98.6138148620528	exact
hCoV-19/Italy/CAM-TIGEM-IZSM-COLLI-5940/2021|2021-03-18|2021-03-29	99.2776402916193	exact
hCoV-19/Germany/NW-RKI-I-039169/2021|2021-03-06|2021-03-18	91.9709251691566	exact
hCoV-19/Canada/AB-ABPHL-11993/2021|2021-03-25|2021-05-19	98.7446994682641	exact
hCoV-19/Namibia/N5887/2021|2021-03|2022-05-26	99.4453967933851	exact
hCoV-19/Canada/ON-PHL-21-09687/2021|2021-03|2021-05-18	99.936138746975	exact
hCoV-19/India/KL-GENESCOV03044/2021|2021-03-31|2021-12-06	99.5777338382654	exact
hCoV-19/France/IDF-HMN-21032230550/2021|2021-03-23|2021-05-20	99.724813745889	exact
hCoV-19/USA/MA-MASPHL-02945/2021|2021-03-30|2021-04-16	99.320433851098	exact
hCoV-19/USA/TX-CDC-QDX22763828/2021|2021-03-08|2021-03-22	99.0329729366732	exact
hCoV-19/Germany/RP-RKI-I-043686/2021|2021-03-11|2021-03-25	98.0574720342957	exact
hCoV-19/Wales/PHWC-PYBW6U/2021|2021-03-22|2021-04-05	99.4369784510205	exact
hCoV-19/Lithuania/NMRVI65266/2021|2021-03-30|2021-05-05	99.6383968928918	exact
hCoV-19/Canada/ON-PHL-21-08970/2021|2021-03|2021-04-12	99.1805756120496	exact
hCoV-19/USA/MN-CDC-IBX2922/2021|2021-03-21|2021-08-06	98.1537327436001	exact
hCoV-19/Poland/PL_P254/2021|2021-03-09|2021-03-25	99.4982320255935	exact
hCoV-19/USA/CA-CDC-QDX23356182/2021|2021-03-21|2021-04-09	98.945671882345	exact
hCoV-19/Philippines/PH-PGC-11260/2021|2021-03-08|2021-05-20	99.2830100177572	exact
hCoV-19/USA/CA-CDC-FG-014384/2021|2021-03-24|2021-09-21	99.0464358862438	exact
hCoV-19/Italy/CAM-AMES-61-89/2021|2021-03-14|2021-04-12	97.5835181824293	exact
hCoV-19/USA/FL-CDC-ASC210014196/2021|2021-03-21|2021-04-12	99.1490787269682	exact
hCoV-19/France/OCC-CHU-TLS-210841415401/2021|2021-03-22|2021-08-04	98.3859602026778	exact
hCoV-19/USA/NY-NYULH658/2021|2021-03-02|2021-03-16	99.6206090579587	exact
hCoV-19/USA/NY-CUIMC-NP-6219/2021|2021-03-18|2021-06-12	99.8757263292245	exact
hCoV-19/Denmark/DCGC-86250/2021|2021-03-08|2021-05-04	99.761448778685	exact
hCoV-19/Germany/HH-RKI-I-052837/2021|2021-03-19|2021-04-01	99.5477992898774	exact
hCoV-19/Canada/BC-BCCDC-54525/2021|2021-03-24|2021-06-14	99.9461188752315	exact
hCoV-19/Germany/BW-RKI-I-033185/2021|2021-03-01|2021-03-11	99.8113461797601	exact
hCoV-19/Canada/ON-PHL-21-09810/2021|2021-03|2021-05-18	99.8622450693814	exact
hCoV-19/Norway/7159/2021|2021-03-18|2021-04-13	99.4934415780469	exact
hCoV-19/NorthernIreland/NIRE-000226/2021|2021-03-02|2021-05-10	96.4388900087348	exact
hCoV-19/USA/NC-CDC-STM-000032279/2021|2021-03-09|2021-03-29	99.5817719486081	exact
hCoV-19/USA/WA-MAMC-00024/2021|2021-03-17|2021-06-04	96.4919922267641	exact
hCoV-19/Germany/BW-RKI-I-045367/2021|2021-03-12|2021-03-25	99.6079482625741	exact
hCoV-19/India/MH-NEERI-CIA2630/2021|2021-03-10|2021-06-07	99.7249614275173	exact
hCoV-19/Brazil/SP-833799/2021|2021-03-22|2021-04-29	99.6651935181465	exact
hCoV-19/Sweden/3946867263/2021|2021-03-30|2021-05-25	98.9385923792942	exact
hCoV-19/Canada/ON-SC6368/2021|2021-03-27|2021-12-07	98.1812080536913	exact
hCoV-19/Germany/BY-RKI-I-039247/2021|2021-03-09|2021-03-18	99.5678970992162	exact
hCoV-19/Bulgaria/21BG_COV_EU_001907_Pl18/2021|2021-03-26|2021-04-29	99.3622234903159	exact
hCoV-19/Germany/NW-RKI-I-042414/2021|2021-03-13|2021-03-25	99.8516520566419	exact
hCoV-19/Germany/HB-RKI-I-064245/2021|2021-03-26|2021-04-13	96.7997857597161	exact
hCoV-19/Greece/H7440/2021|2021-03-11|2021-05-30	98.4257243342824	exact
hCoV-19/Brazil/SP-2639/2021|2021-03-31|2021-05-11	99.0982534946867	exact
hCoV-19/USA/OH-CDC-FG-014969/2021|2021-03-23|2021-04-12	98.5908877407233	exact
hCoV-19/USA/CO-CDC-ASC210025164/2021|2021-03-27|2021-04-22	99.6447721179625	exact
hCoV-19/USA/MN-CDC-IBX819368908605/2021|2021-03-19|2021-04-22	99.4673009916912	exact
hCoV-19/Germany/RP-RKI-I-043685/2021|2021-03-11|2021-03-25	99.2046179145552	exact
hCoV-19/USA/CA-CZB-29668/2021|2021-03-23|2021-04-23	98.8975639178367	exact
hCoV-19/Germany/NW-RKI-I-076474/2021|2021-03-24|2021-04-19	99.242500418971	exact
hCoV-19/Italy/CAM-TIGEM-IZSM-COLLI-5744/2021|2021-03-07|2021-03-22	98.5983340581407	exact
hCoV-19/USA/NY-PRL-2021_03_12_00F19/2021|2021-03-10|2021-03-22	99.8116380760175	exact
hCoV-19/USA/CA-CDC-ASC210017947/2021|2021-03-24|2021-04-12	99.5313493790379	exact
hCoV-19/Slovakia/UVZ_PL10_F9_7966/2021|2021-03-30|2021-04-15	99.0721200549359	exact
hCoV-19/Croatia/2396/2021|2021-03-26|2021-06-07	99.6850710265344	exact
hCoV-19/USA/CA-CDPH-3000047564/2021|2021-03-19|2021-07-13	99.6217573221757	exact
hCoV-19/Belgium/rega-10089/2021|2021-03-26|2021-07-07	98.9281994422605	exact
hCoV-19/USA/PA-CDC-STM-000033158/2021|2021-03-11|2021-03-29	98.0064889453791	exact
hCoV-19/Canada/ON-PHL-21-12093/2021|2021-03|2021-05-18	99.7816300477054	exact
hCoV-19/USA/CA-CDC-FG-012738/2021|2021-03-08|2021-04-12	99.3524141864913	exact
hCoV-19/Italy/ABR-IZSGC-175524/2021|2021-03-23|2021-04-07	98.4771913383982	exact
hCoV-19/CzechRepublic/NRL_5566/2021|2021-03-29|2021-06-11	98.9606383692081	exact
hCoV-19/Germany/NW-RKI-I-094367/2021|2021-03-31|2021-04-26	90.3111051448132	exact
hCoV-19/Mexico/QUE-InDRE_FB12835_S1649/2021|2021-03-31|2021-05-04	90.9374058072943	exact
hCoV-19/Germany/HE-RKI-I-028828/2021|2021-03-01|2021-03-11	92.2420454927259	exact
hCoV-19/Germany/NW-RKI-I-055876/2021|2021-03-22|2021-04-01	98.2605764368785	exact
hCoV-19/USA/MN-MDH-3980/2021|2021-03-02|2021-03-26	98.8759143681632	exact
hCoV-19/Sweden/3938830463/2021|2021-03-17|2021-05-21	96.9378182792817	exact
hCoV-19/USA/MI-MDHHS-SC29331/2021|2021-03-08|2021-06-16	98.674585598282	exact
hCoV-19/England/QEUH-144F0FF/2021|2021-03-22|2021-04-02	98.9987568457481	exact
hCoV-19/Italy/CAM-TIGEM-IZSM-COLLI-6809/2021|2021-03-17|2021-04-02	96.3603519218546	exact
hCoV-19/Germany/SN-RKI-I-036251/2021|2021-03-02|2021-03-18	99.504718559668	exact
hCoV-19/USA/CA-CDPH879/2021|2021-03-27|2021-06-15	99.033654330101	exact
hCoV-19/USA/CA-CDPH-3000052522/2021|2021-03-15|2022-01-15	99.006157140945	exact
hCoV-19/USA/CA-CDPH-3000028066/2021|2021-03-02|2021-07-10	98.6564363733834	exact
hCoV-19/USA/IL-C21WGS0101/2021|2021-03-25|2021-04-13	94.9253531498962	exact
hCoV-19/Italy/SIC_CQRC_2206899/2021|2021-03-16|2021-10-06	99.3861120429386	exact
hCoV-19/NorthernIreland/NIRE-001829/2021|2021-03-14|2021-05-10	99.3750839940868	exact
hCoV-19/USA/FL-CDC-QDX22947511/2021|2021-03-15|2021-03-29	98.9490296152038	exact
hCoV-19/Sweden/3936882264/2021|2021-03-15|2021-04-15	99.8492361297239	exact
hCoV-19/Germany/SN-RKI-I-059093/2021|2021-03-11|2021-04-13	98.7329434697856	exact
hCoV-19/Finland/3797/2021|2021-03-01|2021-05-25	99.0481935786581	exact
hCoV-19/Germany/BW-RKI-I-058894/2021|2021-03-22|2021-04-01	99.6147016450565	exact
hCoV-19/France/IDF-HMN-21032280165/2021|2021-03-28|2021-04-27	99.6375595677562	exact
hCoV-19/India/PB-NCDC-1409212/2021|2021-03-06|2021-06-09	99.5396969391526	exact
hCoV-19/USA/TX-CDC-ASC210018044/2021|2021-03-24|2021-04-12	99.2405232694302	exact
hCoV-19/Sweden/10042981/2021|2021-03-29|2021-05-21	99.5211305337888	exact
hCoV-19/France/HDF-100002188234/2021|2021-03|2021-04-29	99.1711409395973	exact
hCoV-19/USA/CA-CDPH1239/2021|2021-03-13|2021-08-20	98.3748572963535	exact
hCoV-19/India/MH-IGIB-Sample268/2021|2021-03-30|2021-09-13	98.9770592970217	exact
hCoV-19/USA/FL-CDC-FG-016328/2021|2021-03-25|2021-04-09	99.00080472103	exact
hCoV-19/Germany/RP-RKI-I-045504/2021|2021-03-16|2021-03-25	99.5544239338001	exact
hCoV-19/Belgium/rega-4245/2021|2021-03-03|2021-03-28	98.8509608923532	exact
hCoV-19/USA/WI-WSLH-211815/2021|2021-03-01|2021-03-31	97.3278864184302	exact
hCoV-19/USA/CO-CDC-FG-013175/2021|2021-03-16|2021-04-02	99.0712489522213	exact
hCoV-19/USA/WA-UW-67434/2021|2021-03-17|2021-04-15	99.5901222858304	exact
hCoV-19/Russia/MOW-CSP-LQ-1119_S57/2021|2021-03-20|2023-07-24	93.7326417935419	exact
hCoV-19/Germany/ST-RKI-I-053255/2021|2021-03-19|2021-04-01	99.5848260622091	exact
hCoV-19/Canada/ON-PHL-21-07754/2021|2021-03|2021-05-18	98.3479954334833	exact
hCoV-19/USA/MI-CDC-ASC210004239/2021|2021-03-12|2021-05-24	99.5610949174121	exact
hCoV-19/Gibraltar/EXP_05092021-1235134-74/2021|2021-03-12|2021-09-07	99.7950475422504	exact
hCoV-19/France/OCC-CHU-TLS-210841420301/2021|2021-03-17|2021-06-01	98.8146406984553	exact
hCoV-19/Sweden/4013561764/2021|2021-03-25|2021-04-22	95.3799249530957	exact
hCoV-19/Norway/6443/2021|2021-03-08|2021-04-13	97.3900499849039	exact
hCoV-19/Germany/BW-RKI-I-043276/2021|2021-03-12|2021-03-25	99.6832030196819	exact
hCoV-19/USA/SC-MUSC-0741/2021|2021-03-01|2021-04-05	99.6578903236626	exact
hCoV-19/Germany/un-RKI-I-068329/2021|2021-03-31|2021-04-13	99.6547100234663	exact
hCoV-19/Germany/TH-RKI-I-048531/2021|2021-03-15|2021-03-25	98.8635601743212	exact
hCoV-19/Mexico/TAM_LANGEBIO_IMSS_0085/2021|2021-03-04|2021-03-25	97.1792812688215	exact
hCoV-19/Germany/HE-RKI-I-045983/2021|2021-03-11|2021-03-25	99.3503433418608	exact
hCoV-19/Spain/CT-HUGTiPM015EO7B5/2021|2021-03-12|2021-05-18	99.530043638805	exact
hCoV-19/Sweden/SUS0000199/2021|2021-03-01|2021-03-08	98.3366243850196	exact
hCoV-19/Germany/un-RKI-I-064996/2021|2021-03-12|2021-04-13	99.2851149521732	exact
hCoV-19/USA/MA-CDC-ASC210023790/2021|2021-03-27|2021-04-22	96.3455483352315	exact
hCoV-19/USA/OH-PLMI-HNYM7-00005/2021|2021-03|2021-04-13	98.0096501809409	exact
hCoV-19/Germany/HB-RKI-I-064272/2021|2021-03-24|2021-04-13	99.5548266166823	exact
hCoV-19/USA/CO-CDPHE-2100557301/2021|2021-03-04|2021-03-13	96.4762449144279	exact
hCoV-19/Canada/UN-31049/2021|2021-03-29|2022-04-29	99.9831621485098	exact
hCoV-19/Sweden/4009835764/2021|2021-03-15|2021-05-04	98.9848566068078	exact
hCoV-19/USA/MA-CDC-STM-000043160/2021|2021-03-23|2021-04-13	92.734526922819	exact
hCoV-19/Croatia/2142/2021|2021-03-17|2021-06-04	96.2342535513267	exact
hCoV-19/Spain/NC-CHN-01001087/2021|2021-03-16|2021-04-16	99.5648826856779	exact
hCoV-19/USA/FL-CDC-FG-016843/2021|2021-03-21|2021-04-12	98.4197812520969	exact
hCoV-19/Switzerland/VD-GEN3758/2021|2021-03-27|2021-04-09	97.7286452392136	exact
hCoV-19/Ireland/D-NVRL-e86IRL79178/2021|2021-03-05|2021-04-07	99.6984318455971	exact
hCoV-19/Sweden/SE1410242005/2021|2021-03-05|2021-06-04	98.4523969383644	exact
hCoV-19/USA/FL-CDC-STM-000030874/2021|2021-03-06|2021-04-05	99.2497571758717	exact
hCoV-19/Turkey/HSGM-9126/2021|2021-03-08|2021-03-20	97.0013081541609	exact
hCoV-19/Italy/CAL-AMC-21032338-DS/2021|2021-03-23|2021-07-09	99.2733482905267	exact
hCoV-19/Germany/BW-RKI-I-035917/2021|2021-03-05|2021-03-18	99.626174519247	exact
hCoV-19/USA/CO-CDC-ASC210020901/2021|2021-03-26|2021-04-19	99.4745649263722	exact
hCoV-19/USA/TX-HMH-MCoV-38218/2021|2021-03-30|2021-05-21	98.8651625033575	exact
hCoV-19/Canada/BC-BCCDC-56993/2021|2021-03-29|2021-06-14	98.9021720828422	exact
hCoV-19/Scotland/QEUH-13F6BAC/2021|2021-03-15|2021-03-25	98.992037093035	exact
hCoV-19/Turkey/HSGM-B4099/2021|2021-03-31|2021-07-24	98.2750520169139	exact
hCoV-19/Germany/un-RKI-I-061810/2021|2021-03-26|2021-04-13	98.9145457609978	exact
hCoV-19/Latvia/2103061563/2021|2021-03-15|2021-04-14	86.0262301680475	exact
hCoV-19/Sweden/RVFOI21-00590/2021|2021-03-17|2021-03-26	99.6203339717098	exact
hCoV-19/USA/NJ-CDC-ASC210028003/2021|2021-03-28|2021-04-22	99.7054590487666	exact
hCoV-19/Ireland/D-NVRL-g21IRL76484/2021|2021-03-17|2021-04-12	99.6012331613163	exact
hCoV-19/Spain/CT-HUGTiPR008ZT1G8/2021|2021-03-03|2021-03-23	99.5468734266438	exact
hCoV-19/Jamaica/34700/2021|2021-03-04|2021-08-04	97.5542565343009	exact
hCoV-19/Germany/BE-RKI-I-071296/2021|2021-03-30|2021-04-19	99.9561403508772	exact
hCoV-19/Sweden/1454390664/2021|2021-03-24|2021-05-21	99.2718365155532	exact
hCoV-19/Sweden/2838640890/2021|2021-03-05|2021-08-30	99.3357933579336	exact
hCoV-19/Canada/AB-ABPHL-08977/2021|2021-03-12|2021-05-19	99.8304908845608	exact
hCoV-19/PapuaNewGuinea/PNG2470/2021|2021-03-20|2021-11-18	98.4823612181313	exact
hCoV-19/USA/CT-CDC-ASC210009938/2021|2021-03-18|2021-04-19	99.3310365588521	exact
hCoV-19/England/RAND-149D7EE/2021|2021-03-29|2021-04-08	98.5048550213352	exact
hCoV-19/USA/CA-CDPH-3000050142/2021|2021-03-16|2022-01-15	94.3297071129707	exact
hCoV-19/USA/MA-CDC-ASC210017465/2021|2021-03-23|2021-09-21	98.5072628690006	exact
hCoV-19/USA/NY-PRL-2021_03_25_00K05/2021|2021-03-24|2021-03-29	97.0268724985706	exact
hCoV-19/Germany/un-RKI-I-040930/2021|2021-03-01|2021-03-18	98.9686924493554	exact
hCoV-19/Italy/CAM-TIGEM-IZSM-COLLI-7805/2021|2021-03-27|2021-04-18	99.4714481651223	exact
hCoV-19/USA/AZ-TG796007/2021|2021-03-11|2021-04-09	98.4611782022547	exact
hCoV-19/England/QEUH-13C017C/2021|2021-03-09|2021-03-18	98.9211927943821	exact
hCoV-19/USA/NY-PRL-2021_03_12_00D20/2021|2021-03-10|2021-03-22	99.4955100393502	exact
hCoV-19/Italy/CAM-TIGEM-IZSM-COLLI-5093/2021|2021-03-14|2021-03-18	99.5249724015656	exact
hCoV-19/Sweden/1451712864/2021|2021-03-22|2021-05-21	99.6410480056359	exact
hCoV-19/USA/MI-CDC-ASC210006009/2021|2021-03-12|2021-04-12	98.3429853044555	exact
hCoV-19/PuertoRico/PR-CDC-ASC210025778/2021|2021-03-29|2021-06-23	99.5715481171548	exact
hCoV-19/USA/UT-UPHL-2104830810/2021|2021-03-12|2021-06-11	99.1106785690315	exact
hCoV-19/USA/NY-PRL-2021_03_15_00H05/2021|2021-03-12|2021-09-12	99.7377005077849	exact
hCoV-19/Germany/BB-RKI-I-189002/2021|2021-03-15|2021-07-29	99.2785476997416	exact
hCoV-19/Germany/HH-RKI-I-064305/2021|2021-03-26|2021-04-13	98.9348161050445	exact
hCoV-19/Greece/140395/2021|2021-03-03|2021-06-01	98.9225363894931	exact
hCoV-19/India/TG-CCMB-BM031/2021|2021-03-28|2021-05-03	99.18494666935	exact
hCoV-19/India/DL-NCDC-170919/2021|2021-03-18|2021-06-16	99.0424030643102	exact
hCoV-19/Brazil/SP-IMTSP-CD7738/2021|2021-03-23|2023-02-17	98.1257557436518	exact
hCoV-19/Brazil/PR-FIOCRUZ-HF176/2021|2021-03-05|2021-07-02	99.5753076511504	exact
hCoV-19/France/HDF-100001872079/2021|2021-03|2021-04-20	99.6405536146197	exact
hCoV-19/Denmark/DCGC-56978/2021|2021-03-22|2021-05-04	99.1902697980714	exact
hCoV-19/USA/MO-MSPHL-000664/2021|2021-03-26|2021-04-15	97.5888239640003	exact
hCoV-19/Slovenia/17-027292-CE/2021|2021-03-12|2021-03-24	99.4979919678715	exact
hCoV-19/Germany/SN-RKI-I-057532/2021|2021-03-22|2021-04-01	99.6572926116319	exact
hCoV-19/Germany/un-C513/2021|2021-03-09|2022-02-01	99.9427513049335	exact
hCoV-19/USA/TX-CDC-QDX22756098/2021|2021-03-08|2021-03-24	99.0363306695319	exact
hCoV-19/Canada/QC-L00333989001/2021|2021-03-11|2021-07-30	99.6942512515539	exact
hCoV-19/Greece/138772/2021|2021-03-01|2021-06-01	97.5736452293978	exact
hCoV-19/Wales/PHWC-PYY9QM/2021|2021-03-17|2021-04-05	98.9485668363247	exact
hCoV-19/CanaryIslands/CN-HUNSC_ITER_900137854/2021|2021-03-11|2022-07-28	99.7045492697667	exact
hCoV-19/France/PDL-CHUN-0029/2021|2021-03-26|2021-05-12	98.4208581124215	exact
hCoV-19/Canada/BC-BCCDC-45084/2021|2021-03-10|2021-06-14	99.9191810344828	exact
hCoV-19/France/BFC-HMN-21042010796/2021|2021-03-30|2021-04-28	98.6647879763822	exact
hCoV-19/USA/MI-MDHHS-SC27022/2021|2021-03-23|2021-05-04	98.0841497785532	exact
hCoV-19/France/NAQ-HCL021041760901/2021|2021-03-02|2021-03-12	97.1753681392236	exact
hCoV-19/Lithuania/S21C667/2021|2021-03-07|2021-03-24	98.8357267480875	exact
hCoV-19/USA/NY-PRL-2021_03_22_00P05/2021|2021-03-21|2021-03-29	90.8277555413541	exact
hCoV-19/Sweden/3932159864/2021|2021-03-06|2021-03-31	99.1441229777808	exact
hCoV-19/USA/ME-HETL-J5773/2021|2021-03-31|2021-08-21	98.8918454646502	exact
hCoV-19/USA/NM-NMDOH-2021084138/2021|2021-03-01|2021-06-09	97.669733396011	exact
hCoV-19/CzechRepublic/NRL_5011/2021|2021-03-16|2021-04-14	99.7655805230903	exact
hCoV-19/Italy/LAZ-OPBG_306/2021|2021-03-08|2021-12-15	99.0782328886505	exact
hCoV-19/Germany/un-RKI-I-063608/2021|2021-03-22|2021-04-13	99.8752696871629	exact
hCoV-19/Germany/NW-RKI-I-057108/2021|2021-03-29|2021-04-01	92.567409144197	exact
hCoV-19/USA/MA-CDC-STM-000045909/2021|2021-03-29|2021-04-15	99.0176026823135	exact
hCoV-19/USA/FL-CDC-ASC210022564/2021|2021-03-26|2021-04-22	99.5548862115127	exact
hCoV-19/USA/CA-CDC-FG-012828/2021|2021-03-22|2021-04-02	91.5498625176045	exact
hCoV-19/USA/CA-CDC-FG-006499/2021|2021-03-08|2021-04-02	93.8617381679133	exact
hCoV-19/USA/CA-CDC-FG-012511/2021|2021-03-19|2021-04-02	99.1416596814753	exact
hCoV-19/Canada/ON-PHL-21-11724/2021|2021-03|2021-05-25	99.3351688939628	exact
hCoV-19/USA/CA-CDC-FG-010882/2021|2021-03-19|2021-04-02	98.7559936961406	exact
hCoV-19/Spain/CT-HUB00215/2021|2021-03-02|2021-03-25	99.548041513224	exact
hCoV-19/Italy/CAM-TIGEM-IZSM-COLLI-6636/2021|2021-03-17|2021-04-02	98.5213929682534	exact
hCoV-19/England/MILK-14015EB/2021|2021-03-15|2021-03-27	97.9908614433544	exact
hCoV-19/Germany/TH-RKI-I-048792/2021|2021-03-15|2021-03-25	97.8050333433866	exact
hCoV-19/USA/NC-CDC-LC0036948/2021|2021-03-20|2021-04-15	99.1249621377848	exact
hCoV-19/Ireland/D-NVRL-88IRL30968/2021|2021-03-29|2021-04-14	99.8756887515119	exact
hCoV-19/Sweden/SE00392607/2021|2021-03-30|2021-04-22	98.9528092904612	exact
hCoV-19/Canada/AB-ABPHL-13185/2021|2021-03-31|2021-05-19	99.1990307599112	exact
hCoV-19/Germany/HB-RKI-I-046328/2021|2021-03-17|2021-03-25	99.5446631846793	exact
hCoV-19/Brazil/SP-FIOCRUZ-67465/2021|2021-03-04|2022-06-23	99.0710620745162	exact
hCoV-19/USA/TX-CDC-STM-000039958/2021|2021-03-19|2021-04-08	96.5868705156575	exact
hCoV-19/Canada/AB-ABPHL-10812/2021|2021-03-24|2021-05-19	99.9411907150517	exact
hCoV-19/USA/FL-CDC-ASC210004400/2021|2021-03-09|2021-05-24	97.8332217012726	exact
hCoV-19/Italy/ABR-IZSGC-158813/2021|2021-03-15|2021-03-29	99.6111558058461	exact
hCoV-19/Scotland/QEUH-1405040/2021|2021-03-17|2021-03-27	97.7180936995154	exact
hCoV-19/India/WB-1931300243737/2021|2021-03-11|2021-03-25	97.6595816124375	exact
hCoV-19/USA/CA-CDPH1253/2021|2021-03-12|2021-08-20	98.2539789134376	exact
hCoV-19/Germany/SN-RKI-I-062213/2021|2021-03-25|2021-04-13	99.8211936169495	exact
hCoV-19/Germany/un-RKI-I-070773/2021|2021-03-31|2021-04-13	98.6275167785235	exact
hCoV-19/Canada/QC-1nDJLG-R9160569/2021|2021-03-15|2021-12-12	99.0094688066617	exact
hCoV-19/CzechRepublic/NRL_5446_21/2021|2021-03-24|2021-05-11	98.704654518608	exact
hCoV-19/USA/WA-UW-69236/2021|2021-03-25|2021-04-09	99.7562626946513	exact
hCoV-19/Estonia/Cov10296/2021|2021-03-14|2021-06-22	98.8523104802175	exact
hCoV-19/USA/NY-NYGC-4464-VTM1-IGYP032/2021|2021-03-25|2021-12-25	99.7345430107527	exact
hCoV-19/France/IDF-HMN-21032300600/2021|2021-03-30|2021-04-27	98.9865091616887	exact
hCoV-19/Italy/LAZ-OPBG_322/2021|2021-03-15|2021-12-15	95.6839844274399	exact
hCoV-19/Bulgaria/21BG_COV_EU_001954_Pl19/2021|2021-03-29|2021-04-29	98.9172337501257	exact
hCoV-19/USA/CA-CDC-FG-010742/2021|2021-03-15|2021-04-02	98.3067896060352	exact
hCoV-19/Wales/PHWC-PYBU91/2021|2021-03-22|2021-04-05	99.1524572041138	exact
hCoV-19/CzechRepublic/NRL-4058/2021|2021-03-08|2021-04-07	97.7083891718038	exact
hCoV-19/Rwanda/NRLNAT4047/2021|2021-03-22|2021-06-14	99.8789346246973	exact
hCoV-19/Estonia/153281/2021|2021-03-09|2021-06-18	98.9238299584283	exact
hCoV-19/USA/CA-CDPH-2000043850/2021|2021-03-25|2021-07-03	99.1238670694864	exact
hCoV-19/Germany/un-RKI-I-064929/2021|2021-03-08|2021-04-13	99.7756270721007	exact
hCoV-19/Denmark/DCGC-66449/2021|2021-03-15|2021-05-04	97.6584022038568	exact
hCoV-19/Germany/BY-RKI-I-056274/2021|2021-03-22|2021-04-01	99.4599885247562	exact
hCoV-19/Estonia/Cov11174/2021|2021-03-29|2021-06-22	99.5582624991634	exact
hCoV-19/USA/WI-UW-3984/2021|2021-03-18|2021-03-30	97.4371893053876	exact
hCoV-19/USA/NC-CDC-ASC210016615/2021|2021-03-23|2021-09-21	98.2456727711005	exact
hCoV-19/Portugal/PT4726/2021|2021-03-05|2021-03-30	97.0919104066624	exact
hCoV-19/Italy/CAM-TIGEM-IZSM-COLLI-5181/2021|2021-03-13|2021-03-18	98.7354899140267	exact
hCoV-19/Slovakia/UKBA-2541/2021|2021-03-29|2021-04-12	99.9461188752315	exact
hCoV-19/Sweden/9569739098/2021|2021-03-10|2021-05-04	99.3235550197575	exact
hCoV-19/USA/CA-CDC-ASC210014965/2021|2021-03-21|2021-04-12	99.5146768417177	exact
hCoV-19/Germany/NW-RKI-I-040721/2021|2021-03-08|2021-03-18	99.7417667180897	exact
hCoV-19/Canada/ON-SHL-21-00016/2021|2021-03-28|2021-10-18	99.0476829186507	exact
hCoV-19/Denmark/DCGC-63144/2021|2021-03-15|2021-05-04	99.2776265833417	exact
hCoV-19/Bulgaria/21BG-EU_000903_Pl10/2021|2021-03-06|2021-03-30	99.0836466165414	exact
hCoV-19/Sweden/3935106264/2021|2021-03-11|2021-05-21	99.4738782212392	exact
hCoV-19/Canada/AB-ABPHL-10498/2021|2021-03-31|2021-05-19	99.5657881450066	exact
hCoV-19/Spain/ML-ISCIII-212439/2021|2021-03-16|2021-04-21	99.2772051934145	exact
hCoV-19/USA/CO-CDPHE-2101210252/2021|2021-03-29|2021-08-01	97.3776106372977	exact
hCoV-19/Sweden/4012158264/2021|2021-03-18|2021-04-27	98.8643216080402	exact
hCoV-19/USA/AK-PHL9147/2021|2021-03-31|2021-06-04	86.0733125020999	exact
hCoV-19/Norway/7022/2021|2021-03-19|2021-04-13	99.5471166426247	exact
hCoV-19/England/CAMC-139E07A/2021|2021-03-08|2021-03-18	99.5363370627961	exact
hCoV-19/USA/MN-MDH-4397/2021|2021-03-18|2021-04-01	97.7119242011894	exact
hCoV-19/Norway/7231/2021|2021-03-19|2021-04-13	99.2519037874468	exact
hCoV-19/Sweden/SUS0000548/2021|2021-03-22|2021-04-10	99.6615961937948	exact
hCoV-19/Sweden/01_SE100_21CS100582/2021|2021-03-23|2021-11-17	99.3064397239161	exact
hCoV-19/USA/UT-UPHL-210528083416/2021|2021-03-26|2021-06-09	99.6076195586558	exact
hCoV-19/USA/MN-MDH-4781/2021|2021-03-28|2021-04-10	98.2461445418809	exact
hCoV-19/Germany/NW-RKI-I-068582/2021|2021-03-29|2021-04-13	99.3804420629605	exact
hCoV-19/Germany/HE-RKI-I-042257/2021|2021-03-10|2021-03-25	99.7473301216184	exact
hCoV-19/USA/GA-CDC-STM-000047527/2021|2021-03-30|2021-04-22	98.8826253271592	exact
hCoV-19/USA/NY-CDC-STM-000031739/2021|2021-03-07|2021-03-24	98.1855918585967	exact
hCoV-19/Coted'Ivoire/IPCI-cv398/2021|2021-03-17|2022-02-18	99.5672157546885	exact
hCoV-19/Spain/ML-ISCIII-212972/2021|2021-03-23|2021-07-21	99.4445188060501	exact
hCoV-19/Germany/SN-RKI-I-077809/2021|2021-03-22|2021-04-19	93.8022890034134	exact
hCoV-19/Germany/un-RKI-I-062557/2021|2021-03-27|2021-04-13	99.5139773412885	exact
hCoV-19/Belgium/ULG-13257/2021|2021-03-15|2021-03-28	99.5150698770837	exact
hCoV-19/NorthernIreland/NIRE-00165b/2021|2021-03-25|2021-05-10	99.6203467275904	exact
hCoV-19/USA/CA-CDC-ASC210020283/2021|2021-03-25|2021-04-19	99.6116894854886	exact
hCoV-19/Germany/un-C560/2021|2021-03-15|2022-02-01	92.1641916691922	exact
hCoV-19/Poland/NIPH-NIH_ECDC-2619/2021|2021-03-27|2021-04-17	98.1906680093991	exact
hCoV-19/Poland/NIPH-NIH_ECDC-2440/2021|2021-03-15|2021-04-11	99.051862771375	exact
hCoV-19/USA/CA-CDC-FG-012752/2021|2021-03-11|2021-04-02	99.1047778709137	exact
hCoV-19/USA/MN-CDC-IBX251007222394/2021|2021-03-24|2021-04-23	99.6246145595924	exact
hCoV-19/USA/NY-NYCPHL-004020/2021|2021-03-22|2021-04-01	98.0921671369072	exact
hCoV-19/Germany/un-RKI-I-060835/2021|2021-03-15|2021-04-13	99.4163228338533	exact
hCoV-19/Germany/un-RKI-I-065471/2021|2021-03-04|2021-04-13	99.3360296595888	exact
hCoV-19/USA/NY-NYCPHL-003700/2021|2021-03-03|2021-03-16	99.566575950005	exact
hCoV-19/Germany/BW-RKI-I-055393/2021|2021-03-14|2021-04-01	97.4241307697461	exact
hCoV-19/USA/NJ-CDC-ASC210018252/2021|2021-03-24|2021-04-12	99.3774683713769	exact
hCoV-19/France/OCC-HCL021048554801/2021|2021-03-15|2021-03-31	98.8610096814177	exact
hCoV-19/Sweden/3942298263/2021|2021-03-23|2021-09-24	98.7480280602826	exact
hCoV-19/Germany/NW-RKI-I-062198/2021|2021-03-26|2021-04-13	98.9847202077782	exact
hCoV-19/USA/UT-UPHL-2104929008/2021|2021-03-24|2021-06-11	98.3401934210086	exact
hCoV-19/Canada/AB-ABPHL-10291/2021|2021-03-17|2021-05-19	99.2124924278118	exact
hCoV-19/Wales/PHWC-PYYMW1/2021|2021-03-17|2021-03-29	96.3967896840055	exact
hCoV-19/USA/AZ-ASU6572/2021|2021-03-18|2021-06-18	99.7347480106101	exact
hCoV-19/USA/MI-CDC-ASC210006500/2021|2021-03-14|2021-04-12	98.4882437539717	exact
hCoV-19/Germany/TH-RKI-I-051823/2021|2021-03-18|2021-04-01	98.4116878329927	exact
hCoV-19/Germany/un-RKI-I-091547/2021|2021-03-31|2021-04-26	99.2349506744514	exact
hCoV-19/England/MILK-14A426B/2021|2021-03-25|2021-04-09	98.8408426569902	exact
hCoV-19/Germany/un-C483/2021|2021-03-04|2022-01-31	99.6667564292446	exact
hCoV-19/Poland/WGS-CoV-PZH-UMB-0032/2021|2021-03-13|2021-04-14	99.274628879892	exact
hCoV-19/USA/CT-Yale-3286/2021|2021-03-28|2021-04-22	99.3422598073761	exact
hCoV-19/USA/KS-KHEL-0684/2021|2021-03-19|2021-03-29	99.8321133570613	exact
hCoV-19/USA/MI-CDC-QDX23319789/2021|2021-03-24|2021-04-12	98.7131673554413	exact
hCoV-19/USA/CA-CDPH-2000043870/2021|2021-03-25|2021-07-03	98.1905749356166	exact
hCoV-19/Poland/PL_RCNT_E32154/2021|2021-03-11|2021-09-14	99.4902236978905	exact
hCoV-19/Switzerland/SO-ETHZ-531671/2021|2021-03-09|2021-03-25	94.6474058184743	exact
hCoV-19/England/PHEC-U308U0E7/2021|2021-03-29|2021-08-30	99.6514044378897	exact
hCoV-19/Germany/BY-RKI-I-077582/2021|2021-03-31|2021-04-19	96.3845741831816	exact
hCoV-19/USA/OH-CDC-ASC210001530/2021|2021-03-04|2021-05-24	99.4880032125289	exact
hCoV-19/USA/DE-CDC-ASC210002266/2021|2021-03-07|2021-04-05	99.3665583000972	exact
hCoV-19/Sweden/9478226781/2021|2021-03-09|2021-05-04	98.4126984126984	exact
hCoV-19/Estonia/Cov10957/2021|2021-03-22|2021-06-22	98.8260154965954	exact
hCoV-19/Canada/BC-BCCDC-56986/2021|2021-03-29|2021-06-14	99.8450708969048	exact
hCoV-19/Spain/MD-HGUGM-432705/2021|2021-03-01|2021-03-12	99.2510746910263	exact
hCoV-19/USA/WA-PHL-000192/2021|2021-03-23|2021-04-09	99.5380598513758	exact
hCoV-19/France/IDF-HMN-21032180767/2021|2021-03-16|2021-04-23	99.2984222893588	exact
hCoV-19/France/IDF-HMN-21032170275/2021|2021-03-15|2021-03-30	98.5402684563758	exact
hCoV-19/USA/CO-CDC-FG-013430/2021|2021-03-17|2021-04-05	99.0913663034367	exact
hCoV-19/France/HDF-P248-21125C2559/2021|2021-03-26|2021-05-05	99.6617095391211	exact
hCoV-19/USA/CA-CDC-QDX23009013/2021|2021-03-12|2021-04-01	93.6538848969176	exact
hCoV-19/India/MH-ILSGS01549/2021|2021-03-24|2021-05-30	97.3890865158735	exact
hCoV-19/Sweden/SE1410359441/2021|2021-03-01|2021-06-04	99.7579425113464	exact
hCoV-19/Sweden/01_SE100_21CS100353/2021|2021-03-05|2021-11-25	99.4746352563245	exact
hCoV-19/Germany/NW-RKI-I-076503/2021|2021-03-24|2021-04-19	92.5840286853658	exact
hCoV-19/Philippines/PH-PGC-19193/2021|2021-03-25|2021-05-20	97.4159600496028	exact
hCoV-19/England/PHEC-U307UE39/2021|2021-03-29|2021-08-30	99.0346584433867	exact
hCoV-19/Sweden/3933914364/2021|2021-03-09|2021-04-27	91.5257081487448	exact
hCoV-19/Germany/BB-RKI-I-049830/2021|2021-03-19|2021-03-25	99.4073076275467	exact
hCoV-19/Gabon/CERMEL-AA0252/2021|2021-03-27|2021-05-12	97.7970155286826	exact
hCoV-19/Lithuania/LTU000_NMVRI54061/2021|2021-03-17|2021-04-13	99.7420262664165	exact
hCoV-19/Kazakhstan/ALA-NRL-107S/2021|2021-03-17|2021-05-19	97.7299399792107	exact
hCoV-19/USA/TX-CDC-ASC210023367/2021|2021-03-27|2021-04-22	99.1700967105043	exact
hCoV-19/Italy/CAM-AMES_33_59/2021|2021-03-01|2021-03-12	98.3089594889897	exact
hCoV-19/Canada/BC-BCCDC-39662/2021|2021-03-05|2021-06-14	99.329853510692	exact
hCoV-19/Sweden/SE00374340/2021|2021-03-23|2021-04-15	98.8224637681159	exact
hCoV-19/Belgium/ULG-13957/2021|2021-03-26|2021-04-15	95.9858562047483	exact
hCoV-19/Turkey/HSGM-E3139/2021|2021-03-09|2021-09-13	98.9165073295092	exact
hCoV-19/Namibia/N12330/2021|2021-03|2022-05-26	99.2538065947363	exact
hCoV-19/Italy/PIE-15826206/2021|2021-03-31|2021-06-29	99.4941204060437	exact
hCoV-19/Sweden/SE1410188090/2021|2021-03-08|2021-05-21	99.0753149289735	exact
hCoV-19/USA/MN-CDC-ASC210027863/2021|2021-03-30|2021-04-22	99.3978926241846	exact
hCoV-19/CanaryIslands/CN-HUNSC_ITER_900265030/2021|2021-03-15|2022-07-28	99.3450661651105	exact
hCoV-19/Sweden/6595597177/2021|2021-03-11|2021-05-04	99.501038108633	exact
hCoV-19/Greece/145450/2021|2021-03-08|2021-06-01	96.4152902944822	exact
hCoV-19/Germany/un-RKI-I-059966/2021|2021-03-24|2021-04-13	98.4113684351644	exact
hCoV-19/Wales/PHWC-PYNSWD/2021|2021-03-28|2021-04-12	99.4873684915902	exact
hCoV-19/Norway/6028/2021|2021-03-08|2021-03-23	99.768168531398	exact
hCoV-19/USA/CA-CZB-30199/2021|2021-03-16|2021-05-15	99.4100888218535	exact
hCoV-19/Norway/6137/2021|2021-03-10|2021-04-13	99.2787413197356	exact
hCoV-19/Canada/ON-PHL-21-19152/2021|2021-03|2021-06-22	96.9568722289399	exact
hCoV-19/Estonia/Cov10469/2021|2021-03-13|2021-06-22	99.8019536101507	exact
hCoV-19/USA/CO-CDC-FG-017066/2021|2021-03-25|2021-04-09	98.8063704945515	exact
hCoV-19/Denmark/DCGC-67894/2021|2021-03-15|2021-05-04	99.768168531398	exact
hCoV-19/Ireland/D-NVRL-21IRL87431/2021|2021-03-24|2021-04-08	99.2272544012902	exact
hCoV-19/Mexico/NLE-InDRE_F11211_S1013/2021|2021-03-02|2021-04-08	97.9145711795078	exact
hCoV-19/USA/MI-MDHHS-SC26744/2021|2021-03-29|2021-05-04	98.658213411157	exact
hCoV-19/USA/TX-CDC-ASC210024434/2021|2021-03-27|2021-04-22	99.4812757270506	exact
hCoV-19/Indonesia/JB-EIJK0631/2021|2021-03-05|2021-06-19	99.6981790133807	exact
hCoV-19/Germany/BY-RKI-I-038100/2021|2021-03-09|2021-03-18	98.7708075158254	exact
hCoV-19/France/ARA-700000196454/2021|2021-03-11|2021-03-31	99.7218778272962	exact
hCoV-19/Germany/RP-RKI-I-054077/2021|2021-03-17|2021-04-01	99.8355925379144	exact
hCoV-19/Sweden/3946284064/2021|2021-03-29|2021-04-22	99.5008040739748	exact
hCoV-19/USA/NY-CUIMC-NP-5865/2021|2021-03-04|2021-05-08	91.5284399973138	exact
hCoV-19/USA/NJ-CDC-ASC210006679/2021|2021-03-14|2021-04-12	98.4375522767573	exact
hCoV-19/Germany/NW-RKI-I-060305/2021|2021-03-18|2021-04-13	96.1783013185195	exact
hCoV-19/USA/OH-PLMI-HNWWM-M8003862/2021|2021-03|2021-04-19	99.5713759501725	exact
hCoV-19/USA/FL-CDC-ASC210021769/2021|2021-03-26|2021-06-10	98.4239057689734	exact
hCoV-19/Croatia/2138/2021|2021-03-19|2021-06-04	99.6013133208255	exact
hCoV-19/France/IDF-HMN-21032290459/2021|2021-03-29|2021-04-27	99.4160877881808	exact
hCoV-19/USA/CO-CDPHE-40847531/2021|2021-03-23|2021-05-21	96.9959991862752	exact
hCoV-19/Sweden/3941632364/2021|2021-03-22|2021-04-15	99.3064164851734	exact
hCoV-19/Croatia/2606/2021|2021-03-25|2021-06-18	92.1195652173913	exact
hCoV-19/Slovenia/08-075714-MB/2021|2021-03-22|2021-04-16	99.6583601286174	exact
hCoV-19/Sweden/15405409P/2021|2021-03-17|2021-05-04	99.4943406335811	exact
hCoV-19/Germany/un-RKI-I-065393/2021|2021-03-04|2021-04-13	96.582406471183	exact
hCoV-19/Sweden/3932734563/2021|2021-03-08|2021-05-21	98.5499949652603	exact
hCoV-19/Greece/168603/2021|2021-03-27|2021-05-30	99.6352074966533	exact
hCoV-19/Israel/CVL-10545/2021|2021-03-24|2021-05-13	99.6684194661218	exact
hCoV-19/Mexico/CMX-INMEGEN-03-11-356/2021|2021-03-26|2021-11-24	99.2961994771768	exact
hCoV-19/CanaryIslands/CN-HUNSC_ITER_900213648/2021|2021-03-26|2022-07-28	99.9126461497111	exact
hCoV-19/Slovenia/5C-016324-KP/2021|2021-03-16|2021-04-06	99.4146374096869	exact
hCoV-19/Canada/AB-ABPHL-08981/2021|2021-03-11|2021-09-02	99.9461533283974	exact
hCoV-19/Germany/HH-HPI-p5003/2021|2021-03-09|2021-04-25	98.5379134175854	exact
hCoV-19/USA/IN-CDC-ASC210039736/2021|2021-03-31|2021-05-03	99.5346813069095	exact
hCoV-19/Norway/7243/2021|2021-03-20|2021-04-13	94.5251434130632	exact
hCoV-19/Sweden/SE00374998/2021|2021-03-24|2021-04-15	99.3131868131868	exact
hCoV-19/Brazil/MS-3370/2021|2021-03-23|2021-06-30	99.6683750376847	exact
hCoV-19/Canada/ON-PHL-21-06000/2021|2021-03|2021-03-26	98.881687208248	exact
hCoV-19/Mexico/TAM_LANGEBIO_IMSS_0194/2021|2021-03-05|2021-03-25	98.6639879457559	exact
hCoV-19/USA/ME-HETL-J2023/2021|2021-03-05|2021-03-26	99.4913427204743	exact
hCoV-19/Greece/137614/2021|2021-03-06|2021-06-01	99.5113134288392	exact
hCoV-19/Germany/HB-RKI-I-055141/2021|2021-03-18|2021-04-01	98.7717536813922	exact
hCoV-19/Brazil/GO-HLAGYN-1572146/2021|2021-03-25|2021-05-11	99.5344914825434	exact
hCoV-19/USA/WI-WSLH-213469/2021|2021-03-31|2021-04-29	98.589752199315	exact
hCoV-19/Italy/CAM-AMES-69-17/2021|2021-03-29|2021-04-12	98.0591000671592	exact
hCoV-19/USA/FL-CDC-FG-016060/2021|2021-03-22|2021-04-09	96.8243311289402	exact
hCoV-19/Sweden/1451327764/2021|2021-03-29|2021-05-25	98.762533954861	exact
hCoV-19/Scotland/QEUH-137F640/2021|2021-03-03|2021-03-16	99.8118469240332	exact
hCoV-19/Canada/ON-PHL-21-09964/2021|2021-03|2021-04-27	99.254458138832	exact
hCoV-19/Singapore/271/2021|2021-03-17|2021-03-22	99.3334673097535	exact
hCoV-19/USA/TN-CDC-ASC210019637/2021|2021-03-24|2021-04-19	99.0100996588857	exact
hCoV-19/Germany/un-RKI-I-132172/2021|2021-03-31|2021-05-17	99.463105264924	exact
hCoV-19/Germany/HH-RKI-I-038395/2021|2021-03-05|2021-03-18	98.4702928870293	exact
hCoV-19/USA/LA-CDC-ASC210025260/2021|2021-03-29|2021-04-22	99.6185632549269	exact
hCoV-19/Germany/SN-RKI-I-071971/2021|2021-03-25|2021-04-19	96.5532256983989	exact
hCoV-19/England/PHEC-30293D/2021|2021-03-27|2021-06-30	97.9267148981779	exact
hCoV-19/USA/CA-CDPH-3000028974/2021|2021-03-10|2021-07-10	95.8793599785767	exact
hCoV-19/USA/CA-CZB-28123/2021|2021-03-04|2021-04-05	98.9143546441496	exact
hCoV-19/Philippines/PH-PGC-10991/2021|2021-03-05|2021-05-20	99.1865291912159	exact
hCoV-19/USA/CA-CDPH-3000051949/2021|2021-03-09|2022-01-15	97.3599571160547	exact
hCoV-19/Canada/BC-BCCDC-53817/2021|2021-03-20|2021-06-14	99.9696898258849	exact
hCoV-19/Germany/BE-RKI-I-068173/2021|2021-03-30|2021-04-13	94.6738620366025	exact
hCoV-19/USA/OH-CDC-ASC210009565/2021|2021-03-25|2021-04-19	99.4812930861388	exact
hCoV-19/USA/NY-PRL-2021_03_17_00C18/2021|2021-03-15|2021-03-22	99.1756947715497	exact
hCoV-19/USA/CA-CDC-FG-012147/2021|2021-03-23|2021-04-02	98.347024308466	exact
hCoV-19/CzechRepublic/UKDD-U109524/2021|2021-03-02|2021-05-22	98.4443772469173	exact
hCoV-19/France/IDF-HMN-21032230524/2021|2021-03-23|2021-04-27	97.3843935481707	exact
hCoV-19/Qatar/QA-QU_18-6-D7/2021|2021-03-08|2021-04-25	91.412156032658	exact
hCoV-19/Germany/SN-RKI-I-055454/2021|2021-03-15|2021-04-01	98.1510015408321	exact
hCoV-19/Denmark/DCGC-67028/2021|2021-03-15|2021-05-04	99.1734704162887	exact
hCoV-19/Germany/BW-RKI-I-055218/2021|2021-03-14|2021-04-01	97.251698858501	exact
hCoV-19/France/IDF-HMN-21032190329/2021|2021-03-16|2021-04-23	99.470100949123	exact
hCoV-19/USA/CA-CDC-FG-010422/2021|2021-03-18|2021-04-02	97.6026823134954	exact
hCoV-19/Netherlands/NB-MVD-CWGS2100560/2021|2021-03-31|2021-04-21	98.8225371120108	exact
hCoV-19/Sweden/461847161996/2021|2021-03-25|2021-04-22	92.0515574650913	exact
hCoV-19/Italy/ABR-IZSGC-156123/2021|2021-03-14|2021-03-29	99.675292069762	exact
hCoV-19/Luxembourg/LNS1651202/2021|2021-03-16|2021-04-09	99.0761346011194	exact
hCoV-19/Latvia/2103053147/2021|2021-03-15|2021-04-14	99.2119647228463	exact
hCoV-19/Ireland/LH-NVRL-21IRL93154/2021|2021-03-26|2021-04-16	99.8689692245666	exact
hCoV-19/Germany/HE-RKI-I-055848/2021|2021-03-25|2021-04-01	99.0838357640877	exact
hCoV-19/Sweden/15382197P/2021|2021-03-16|2021-07-03	99.6550800348269	exact
hCoV-19/Italy/SIC_CQRC_21067030/2021|2021-03-16|2021-10-06	98.5160315595098	exact
hCoV-19/USA/FL-CDC-FG-016922/2021|2021-03-23|2021-04-12	98.3994899842298	exact
hCoV-19/Canada/AB-ABPHL-08748/2021|2021-03-09|2021-05-19	97.3036658026728	exact
hCoV-19/USA/WI-WSLH-211928/2021|2021-03-02|2021-03-31	99.0804443400342	exact
hCoV-19/Germany/NW-RKI-I-072783/2021|2021-03-25|2021-04-19	99.4104642593957	exact
hCoV-19/USA/CA-CDPH-2000043137/2021|2021-03-18|2021-07-02	98.6744326169914	exact
hCoV-19/USA/MN-CDC-IBX4233/2021|2021-03-16|2021-08-06	99.5948298955264	exact
hCoV-19/USA/CA-CDC-FG-012800/2021|2021-03-22|2021-04-02	98.9672054188183	exact
hCoV-19/USA/MN-CDC-ASC210014873/2021|2021-03-22|2021-05-24	99.4481789906692	exact
hCoV-19/USA/NJ-CDC-ASC210006434/2021|2021-03-13|2021-04-12	99.4940186978521	exact
hCoV-19/USA/NJ-CDC-IBX411706258379/2021|2021-03-31|2021-04-14	99.3229201582088	exact
hCoV-19/USA/NJ-CDC-ASC210020069/2021|2021-03-24|2021-04-19	99.4981263383298	exact
hCoV-19/Lithuania/S21C788/2021|2021-03-15|2021-03-30	99.7183098591549	exact
hCoV-19/USA/CA-CDPH-3000028277/2021|2021-03-02|2021-07-10	98.6845188284519	exact
hCoV-19/Wales/PHWC-PYBXNT/2021|2021-03-21|2021-04-05	99.3942436412316	exact
hCoV-19/Scotland/EDB17259/2021|2021-03-30|2021-04-19	99.8924839565904	exact
hCoV-19/CzechRepublic/174438/2021|2021-03-16|2021-04-02	99.1566710345059	exact
hCoV-19/USA/CA-CDC-IBX302788490458/2021|2021-03-27|2021-04-30	97.2433173865043	exact
hCoV-19/USA/MI-CDC-ASC210018767/2021|2021-03-24|2021-05-24	99.4007967060556	exact
hCoV-19/NorthernIreland/NIRE-001896/2021|2021-03-12|2021-05-10	99.2107472712007	exact
hCoV-19/Switzerland/VS-33472379/2021|2021-03-04|2021-03-19	96.3795591047881	exact
hCoV-19/Canada/ON-PHL-21-07801-v2/2021|2021-03-08|2022-01-11	98.9423141494863	exact
hCoV-19/Germany/NW-RKI-I-060439/2021|2021-03-18|2021-04-13	98.6447597376523	exact
hCoV-19/France/HDF-IPP06289/2021|2021-03-16|2021-03-31	99.2402339810395	exact
hCoV-19/Sweden/01_SE100_21CS100575/2021|2021-03-24|2021-11-17	98.1024731434691	exact
hCoV-19/NorthernIreland/NIRE-00167c/2021|2021-03-26|2021-05-10	99.146218487395	exact
hCoV-19/USA/WA-UW-67987/2021|2021-03-21|2021-04-07	99.011509817197	exact
hCoV-19/USA/CA-CDPH-2000043223/2021|2021-03-16|2021-07-03	96.7844475674229	exact
hCoV-19/PapuaNewGuinea/PNG2681/2021|2021-03-24|2021-10-07	99.0065228299047	exact
hCoV-19/Scotland/CVR7467/2021|2021-03-09|2021-04-12	99.7715284077546	exact
hCoV-19/Germany/RP-RKI-I-054233/2021|2021-03-18|2021-04-01	99.3029490616622	exact
hCoV-19/USA/ID-IBL-715943/2021|2021-03-05|2021-03-25	99.0827537546618	exact
hCoV-19/USA/MI-CDC-ASC210027358/2021|2021-03-30|2021-04-22	98.9956141819277	exact
hCoV-19/USA/SD-SDAIHG-1070/2021|2021-03-21|2022-09-19	97.4527858054977	exact
hCoV-19/USA/PA-CDC-STM-000040956/2021|2021-03-20|2021-04-12	99.1847552588318	exact
hCoV-19/Spain/VC-IBV-98022139/2021|2021-03-04|2021-05-14	99.0462437451724	exact
hCoV-19/Lithuania/S21C666/2021|2021-03-08|2021-03-24	99.3893027313603	exact
hCoV-19/Israel/211061773/2021|2021-03-04|2021-04-01	99.6034946236559	exact
hCoV-19/Sweden/3945321164/2021|2021-03-26|2021-04-22	99.7219244170464	exact
hCoV-19/USA/OH-CDC-ASC210000581/2021|2021-03-03|2021-05-24	99.4781561517361	exact
hCoV-19/USA/NJ-CDC-ASC210018845/2021|2021-03-25|2021-04-19	96.4644435516272	exact
hCoV-19/USA/MS-CDC-ASC210025141/2021|2021-03-28|2021-04-22	99.2597306893549	exact
hCoV-19/Pakistan/KRISS0650/2021|2021-03-20|2022-09-29	99.9092833383731	exact
hCoV-19/Sweden/8592363637/2021|2021-03-08|2021-05-04	98.2891647098289	exact
hCoV-19/USA/NJ-CDC-ASC210021000/2021|2021-03-25|2021-04-19	99.6350731527671	exact
hCoV-19/Bulgaria/21BG-NC_002069_R9/2021|2021-03-31|2021-05-14	98.9292786896251	exact
hCoV-19/Canada/QC-1nDJXW-481405301/2021|2021-03-01|2021-12-14	99.5433483312068	exact
hCoV-19/USA/TN-CDC-ASC210011560/2021|2021-03-18|2021-04-12	98.9658634538153	exact
hCoV-19/Reunion/PIMIT_04980/2021|2021-03-30|2021-04-17	99.190297003091	exact
hCoV-19/env/Austria/CeMM6444/2021|2021-03-22|2021-04-14	98.9618672818564	exact
hCoV-19/USA/CO-CDPHE-2100560571/2021|2021-03-04|2021-03-19	99.6364982666353	exact
hCoV-19/USA/TX-CDC-FG-016499/2021|2021-03-22|2021-04-12	96.6986512782661	exact
hCoV-19/USA/MI-UM-10038937095/2021|2021-03-24|2021-04-06	98.924839565904	exact
hCoV-19/Germany/BE-RKI-I-065823/2021|2021-03-25|2021-04-13	99.7267206477733	exact
hCoV-19/Canada/ON-PHL-21-10274/2021|2021-03|2021-05-04	99.9361451856831	exact
hCoV-19/USA/TX-BSWTemple-ILLR10028L001/2021|2021-03-02|2021-04-16	99.0590992800938	exact
hCoV-19/USA/FL-BPHL-1997/2021|2021-03-08|2021-04-10	97.7221644469791	exact
hCoV-19/Italy/EMR-C013_21_18/2021|2021-03-27|2021-08-02	97.8250654494193	exact
hCoV-19/USA/CA-SEARCH-12023/2021|2021-03-04|2021-04-30	99.641781051222	exact
hCoV-19/Germany/un-RKI-I-069822/2021|2021-03-29|2021-04-13	98.8444920789095	exact
hCoV-19/England/LOND-1336CCB/2021|2021-03-14|2021-03-22	98.0409229429691	exact
hCoV-19/France/OCC-CHU-TLS-210841425601/2021|2021-03-19|2021-06-01	99.3682158819773	exact
hCoV-19/USA/MN-CDC-IBX168345601704/2021|2021-03-24|2021-04-22	96.042057326547	exact
hCoV-19/Mexico/CMX-INMEGEN-03-08-55/2021|2021-03-09|2021-03-23	98.7794655131945	exact
hCoV-19/Germany/BW-RKI-I-050529/2021|2021-03-05|2021-04-01	99.6681972048128	exact
hCoV-19/USA/CA-CDC-FG-011168/2021|2021-03-19|2021-04-02	98.0787929589271	exact
hCoV-19/Greece/155321/2021|2021-03-08|2021-06-01	98.720525187567	exact
hCoV-19/Canada/ON-PHL-21-09993/2021|2021-03|2021-04-27	98.9891527017497	exact
hCoV-19/Germany/SN-RKI-I-083965/2021|2021-03-31|2021-04-26	99.4809109176155	exact
hCoV-19/USA/MN-CDC-IBX398301189823/2021|2021-03-19|2021-04-22	99.1020572270991	exact
hCoV-19/Norway/5832/2021|2021-03-03|2021-03-24	99.0262574709556	exact
hCoV-19/Canada/ON-SC6031/2021|2021-03-12|2021-12-07	98.2602574416734	exact
hCoV-19/Brazil/GO-LABSAUDE-98/2021|2021-03-04|2021-04-25	98.9185195136697	exact
hCoV-19/Belgium/UGent-4383/2021|2021-03-15|2021-04-22	98.9517185767564	exact
hCoV-19/Sweden/1918920264/2021|2021-03-22|2021-05-21	99.7252747252747	exact
hCoV-19/Croatia/1880/2021|2021-03|2021-05-27	98.9006937694809	exact
hCoV-19/Philippines/PH-PGC-19050/2021|2021-03-24|2021-05-20	98.2986577181208	exact
hCoV-19/England/MILK-13D8C70/2021|2021-03-11|2021-03-24	98.1655075093237	exact
hCoV-19/Greece/160807/2021|2021-03-17|2021-06-01	94.4050327934681	exact
hCoV-19/Italy/LOM-HSacco209/2021|2021-03-28|2021-05-04	99.57373967913	exact
hCoV-19/Pakistan/KRISS0890/2021|2021-03-26|2022-09-29	99.895843832947	exact
hCoV-19/Germany/un-RKI-I-068298/2021|2021-03-30|2021-04-13	99.6108427267848	exact
hCoV-19/Germany/HH-RKI-I-064247/2021|2021-03-26|2021-04-13	95.333266378762	exact
hCoV-19/England/ALDP-138BB51/2021|2021-03-02|2021-03-15	97.271872060207	exact
hCoV-19/Ireland/KE-NVRL-21IRL89395/2021|2021-03-25|2021-04-14	99.6136272006451	exact
hCoV-19/India/CT-ILSGS03485/2021|2021-03-31|2021-07-19	98.3938570901653	exact
hCoV-19/India/PB-31/2021|2021-03-27|2021-05-24	99.1611301254949	exact
hCoV-19/Ireland/TA-NVRL-e87IRL91346/2021|2021-03-24|2021-04-08	99.2327537105907	exact
hCoV-19/NorthernIreland/NIRE-000200/2021|2021-03-02|2021-05-24	97.587608775997	exact
hCoV-19/USA/IL-RED-LAS-38060818/2021|2021-03-02|2021-05-19	98.7223225633822	exact
hCoV-19/Wales/PHWC-PYBGST/2021|2021-03-19|2021-04-05	99.597572017841	exact
hCoV-19/Canada/QC-L00338704/2021|2021-03-24|2021-11-02	99.8286865972456	exact
hCoV-19/USA/MI-CDC-ASC210014864/2021|2021-03-22|2021-04-09	97.8188143985013	exact
hCoV-19/Mexico/CMX-INMEGEN-03-05-23/2021|2021-03-01|2021-03-16	94.6094535702313	exact
hCoV-19/USA/SC-MUSC-0698/2021|2021-03-10|2021-04-05	99.1689843514392	exact
hCoV-19/Germany/NW-RKI-I-042913/2021|2021-03-10|2021-03-25	99.2828658557019	exact
hCoV-19/Greece/143821/2021|2021-03-06|2021-06-01	95.48223010508	exact
hCoV-19/France/IDF-HMN-21032060203/2021|2021-03-06|2021-04-23	99.7316066695743	exact
hCoV-19/Turkey/HSGM-14017/2021|2021-03-16|2021-03-27	99.4831347541534	exact
hCoV-19/USA/CA-CDC-FG-015424/2021|2021-03-27|2021-04-09	99.0410729253982	exact
hCoV-19/USA/CO-CDC-FG-028841/2021|2021-03-13|2021-05-10	98.9494529099819	exact
hCoV-19/Russia/MOW-CSP-LQ-871_S25/2021|2021-03-21|2023-07-24	99.153534745224	exact
hCoV-19/England/ALDP-1460FFB/2021|2021-03-22|2021-04-03	96.7006014178678	exact
hCoV-19/England/QEUH-13663EB/2021|2021-03-01|2021-03-12	98.9147599368343	exact
hCoV-19/Spain/CT-HUGTiPM009UD4C11/2021|2021-03-25|2021-04-08	98.9226741844543	exact
hCoV-19/USA/MI-MDHHS-SC26022/2021|2021-03-22|2021-04-09	99.044105316116	exact
hCoV-19/France/ARA-HCL021039978101/2021|2021-03-02|2021-03-15	99.4439047268098	exact
hCoV-19/USA/NE-NCOV21-15240/2021|2021-03-20|2021-04-01	98.8550130951581	exact
hCoV-19/Switzerland/VD-GEN3722/2021|2021-03|2021-03-26	99.0303965644501	exact
hCoV-19/Germany/BY-RKI-I-036325/2021|2021-03-03|2021-03-18	99.3672157492969	exact
hCoV-19/USA/CO-CDC-FG-014179/2021|2021-03-17|2021-04-05	91.5238318854191	exact
hCoV-19/USA/NY-MSHSPSP-PV35519/2021|2021-03-17|2021-04-24	99.5555106576422	exact
hCoV-19/USA/TX-CDC-ASC210010220/2021|2021-03-17|2021-04-12	98.4984582383698	exact
hCoV-19/India/MH-NCCS-NV6270/2021|2021-03-21|2021-05-16	99.5515695067265	exact
hCoV-19/USA/CT-Yale-2605/2021|2021-03-15|2022-10-29	99.3593183952771	exact
hCoV-19/Italy/CAM-TIGEM-IZSM-COLLI-8048/2021|2021-03-30|2021-04-18	99.4212691934567	exact
hCoV-19/Germany/un-RKI-I-066275/2021|2021-03-29|2021-04-13	99.6479935633109	exact
hCoV-19/USA/CA-CDPH-3000023747/2021|2021-03-20|2021-07-09	98.3296512017139	exact
hCoV-19/Belgium/UGent-4208/2021|2021-03-17|2021-04-10	97.9639149279306	exact
hCoV-19/USA/MI-UM-10038646754/2021|2021-03-06|2021-03-16	97.6865220603049	exact
hCoV-19/Sweden/1455258564/2021|2021-03-25|2021-05-25	98.8709461270437	exact
hCoV-19/Norway/7099/2021|2021-03-18|2021-04-13	99.1234845686268	exact
hCoV-19/USA/NC-CDC-ASC210007915/2021|2021-03-16|2021-04-12	99.3433835845896	exact
hCoV-19/England/PORT-1E79F5F/2021|2021-03-04|2021-03-29	99.9126432147297	exact
hCoV-19/USA/CO-CDPHE-2100708614/2021|2021-03-25|2021-04-16	98.7702852535027	exact
hCoV-19/Spain/CM-ISCIII-212708/2021|2021-03-18|2021-05-04	98.8797110657793	exact
hCoV-19/USA/CA-CDC-FG-008142/2021|2021-03-10|2021-04-12	98.4466214856069	exact
hCoV-19/NorthernIreland/NIRE-001396/2021|2021-03-30|2021-05-10	98.2293451600981	exact
hCoV-19/France/OCC-CHU-TLS-210811409301/2021|2021-03-18|2021-06-01	97.9045636186574	exact
hCoV-19/India/MH-ILSGS01325/2021|2021-03-08|2021-05-30	99.3760901650342	exact
hCoV-19/Italy/TAA-7830035229/2021|2021-03-05|2022-01-12	99.5399751519425	exact
hCoV-19/France/ARA-HCL021051448901/2021|2021-03-18|2021-04-02	98.6677378322287	exact
hCoV-19/Spain/CM-ISCIII-212169/2021|2021-03-04|2021-04-22	98.6181282832001	exact
hCoV-19/USA/WA-UW-68556/2021|2021-03-22|2021-04-09	91.9853663493784	exact
hCoV-19/USA/NJ-CDC-ASC210010422/2021|2021-03-17|2021-04-19	99.6283772473133	exact
hCoV-19/Estonia/Cov9920/2021|2021-03-08|2021-06-22	95.458655681704	exact
hCoV-19/India/DL-NCDC-2109167/2021|2021-03-28|2021-06-12	97.8862606945143	exact
hCoV-19/Germany/un-RKI-I-070690/2021|2021-03-31|2021-04-13	98.3623611530588	exact
hCoV-19/USA/TN-CDC-ASC210011429/2021|2021-03-18|2021-04-19	99.548132280091	exact
hCoV-19/Argentina/PAIS-A0538/2021|2021-03-24|2021-05-11	99.9894998424976	exact
hCoV-19/USA/FL-CDC-FG-011294/2021|2021-03-08|2021-04-12	98.915889105189	exact
hCoV-19/USA/NJ-CDC-ASC210007246/2021|2021-03-15|2021-04-12	99.3767382635794	exact
hCoV-19/Italy/CAM-TIGEM-IZSM-COLLI-6707/2021|2021-03-17|2021-04-02	99.0696429169037	exact
hCoV-19/USA/TX-CDC-ASC210010021/2021|2021-03-18|2021-04-19	96.5050883770755	exact
hCoV-19/England/ALDP-1416BA5/2021|2021-03-14|2021-03-31	99.079950303885	exact
hCoV-19/Sweden/461847160409/2021|2021-03-24|2021-04-22	99.6750201018494	exact
hCoV-19/Canada/AB-ABPHL-08800/2021|2021-03-10|2021-05-19	99.9898972891059	exact
hCoV-19/Ireland/MH-NVRL-21IRL69471/2021|2021-03-10|2021-03-30	99.90256358566	exact
hCoV-19/USA/MN-CDC-IBX936390823655/2021|2021-03-28|2021-04-22	98.6494185461979	exact
hCoV-19/Austria/CeMM6384/2021|2021-03-01|2021-04-07	98.4444295121623	exact
hCoV-19/USA/MO-MSPHL-000583/2021|2021-03-04|2021-04-06	98.1798643293707	exact
hCoV-19/Germany/NW-RKI-I-053854/2021|2021-03-05|2021-04-01	98.9777327935223	exact
hCoV-19/USA/NY-Wadsworth-21036632-01/2021|2021-03-23|2021-04-16	99.6379847819529	exact
hCoV-19/USA/CA-SEARCH-17266/2021|2021-03-15|2021-04-30	94.8802144412799	exact
hCoV-19/Italy/CAL-AMC-21032018-DS/2021|2021-03-20|2021-05-31	99.3713005384075	exact
hCoV-19/USA/CA-CDC-STM-000028253/2021|2021-03-02|2021-03-24	99.5383534606764	exact
hCoV-19/Germany/NW-RKI-I-062143/2021|2021-03-29|2021-04-13	97.7906702195838	exact
hCoV-19/England/WSFT-25D4FD0/2021|2021-03-22|2021-06-30	99.4633213698722	exact
hCoV-19/Germany/BY-RKI-I-101239/2021|2021-03-15|2021-05-03	99.7313182199832	exact
hCoV-19/USA/MA-CDC-ASC210014897/2021|2021-03-22|2021-05-24	99.1466434642929	exact
hCoV-19/Italy/TAA-IGA-1900536970/2021|2021-03-16|2021-04-06	98.0008036970062	exact
hCoV-19/USA/CA-CDPH-3000051792/2021|2021-03-19|2022-01-15	96.6867671691792	exact
hCoV-19/USA/ID-CDC-ASC210016302/2021|2021-03-22|2021-04-08	99.3342700388064	exact
hCoV-19/USA/OR-CDC-ASC210001891/2021|2021-03-04|2021-05-24	98.8749748878323	exact
hCoV-19/Canada/ON-PHL-21-09327/2021|2021-03|2021-04-27	99.1402760519864	exact
hCoV-19/Belgium/ULG-13873/2021|2021-03-27|2021-04-15	99.8349890553965	exact
hCoV-19/Greece/154112/2021|2021-03-20|2021-05-30	99.3668977992162	exact
hCoV-19/USA/MI-CDC-ASC210027360/2021|2021-03-30|2021-04-22	96.8126422927548	exact
hCoV-19/Germany/un-RKI-I-061507/2021|2021-03-25|2021-04-13	99.474142550911	exact
hCoV-19/USA/MI-CDC-ASC210018263/2021|2021-03-24|2021-04-12	98.909078740421	exact
hCoV-19/France/HDF-100001877211/2021|2021-03|2021-04-20	99.1651299245599	exact
hCoV-19/USA/MN-CDC-IBX787200149540/2021|2021-03-31|2021-04-14	98.3156414291933	exact
hCoV-19/USA/IL-21WGS126/2021|2021-03-22|2021-04-05	98.6798016351696	exact
hCoV-19/Germany/SN-RKI-I-038398/2021|2021-03-02|2021-03-18	98.255950189134	exact
hCoV-19/Norway/5744/2021|2021-03-06|2021-03-22	96.677082283372	exact
hCoV-19/Lithuania/IBT-LSC-VU_r02_22/2021|2021-03-04|2021-03-25	99.7252563157542	exact
hCoV-19/USA/MD-CDC-ASC210009504/2021|2021-03-16|2021-04-12	99.0306892503773	exact
hCoV-19/Switzerland/TI-EOC-902_25767099/2021|2021-03-29|2021-04-13	99.1970310391363	exact
hCoV-19/Scotland/CVR7309/2021|2021-03-09|2021-03-29	99.8588851930249	exact
hCoV-19/USA/PA-CDC-STM-000033921/2021|2021-03-12|2021-04-01	99.7250444287966	exact
hCoV-19/USA/TX-HMH-MCoV-26499/2021|2021-03-01|2021-03-13	98.9561656709405	exact
hCoV-19/Belgium/UGent-3710/2021|2021-03-09|2021-04-01	99.395222255821	exact
hCoV-19/Sweden/SE00349634/2021|2021-03-13|2021-04-15	92.9978558027339	exact
hCoV-19/Italy/CAM-AMES_49_9/2021|2021-03-16|2021-03-25	99.0371712292002	exact
hCoV-19/Slovenia/158716/2021|2021-03-24|2021-11-02	99.2448143921595	exact
hCoV-19/India/WB-1931700222502/2021|2021-03-27|2021-06-13	97.3865430481373	exact
hCoV-19/Canada/BC-BCCDC-53800/2021|2021-03-20|2021-06-14	99.9461533283974	exact
hCoV-19/USA/NY-MSHSPSP-PV36185/2021|2021-03-28|2021-04-24	99.6229210154198	exact
hCoV-19/Germany/un-RKI-I-057693/2021|2021-03-24|2021-04-01	98.9767504277519	exact
hCoV-19/Italy/FVG-UD-122709/2021|2021-03-03|2021-09-27	99.6570621658878	exact
hCoV-19/Estonia/Cov10218/2021|2021-03-12|2021-06-22	97.3384666889856	exact
hCoV-19/Philippines/PH-PGC-16751/2021|2021-03-18|2021-05-20	96.2997752356671	exact
hCoV-19/Estonia/Cov10221/2021|2021-03-10|2021-06-22	99.5638608380582	exact
hCoV-19/USA/RI-CDC-ASC210022461/2021|2021-03-26|2021-04-22	99.0526879560822	exact
hCoV-19/USA/CA-CDC-QDX22632195/2021|2021-03-04|2021-03-19	99.3418843596803	exact
hCoV-19/USA/CA-CDPH-3000052041/2021|2021-03-15|2022-01-15	98.5983809460092	exact
hCoV-19/USA/MD-MDH-1345/2021|2021-03-01|2021-03-19	98.2946359768151	exact
hCoV-19/Germany/BE-RKI-I-059229/2021|2021-03-18|2021-04-13	97.7801018859013	exact
hCoV-19/USA/FL-BPHL-2200/2021|2021-03-26|2021-04-19	99.4663355037927	exact
hCoV-19/USA/NY-CDC-ASC210023556/2021|2021-03-27|2021-04-22	99.5749807570028	exact
hCoV-19/England/PHWC-PYYFXD/2021|2021-03-14|2021-04-19	99.6448673277942	exact
hCoV-19/Sweden/2867766863/2021|2021-03-22|2021-05-21	98.5995711605468	exact
hCoV-19/Latvia/2103035470/2021|2021-03-10|2021-04-14	97.7123306051255	exact
hCoV-19/Sweden/SE00350625/2021|2021-03-15|2021-04-15	98.9164346338354	exact
hCoV-19/Luxembourg/LNS2111161/2021|2021-03-22|2021-04-09	99.6626863657829	exact
hCoV-19/Gibraltar/211000622/2021|2021-03-08|2021-03-19	99.2331391065568	exact
hCoV-19/Egypt/NRC-287/2021|2021-03-07|2021-05-22	97.7820152549177	exact
hCoV-19/USA/MN-CDC-QDX23354924/2021|2021-03-26|2021-04-13	99.0928333837315	exact
hCoV-19/USA/MD-IGS-112108700510A/2021|2021-03-28|2021-04-30	99.3171090951696	exact
hCoV-19/England/PHEC-U307U4CE/2021|2021-03-23|2021-08-30	99.1653817791781	exact
hCoV-19/Luxembourg/LNS9168370/2021|2021-03-12|2021-07-30	99.2368465288284	exact
hCoV-19/Estonia/Cov11251/2021|2021-03-30|2021-06-22	99.2738346216913	exact
hCoV-19/Sweden/4013329164/2021|2021-03-24|2021-04-22	98.6082232208733	exact
hCoV-19/Sweden/461847139767/2021|2021-03-03|2021-04-27	99.1658291457286	exact
hCoV-19/USA/SC-CDC-ASC210019133/2021|2021-03-24|2021-04-12	99.5684608436758	exact
hCoV-19/USA/CA-CDC-FG-010540/2021|2021-03-18|2021-04-12	93.9106220224116	exact
hCoV-19/USA/NV-NSPHL-350824/2021|2021-03-24|2021-10-04	99.3314969094329	exact
hCoV-19/Ireland/MH-NVRL-88IRL22502/2021|2021-03-28|2021-04-14	99.8219325359495	exact
hCoV-19/USA/CA-CDPH-3000022435/2021|2021-03-04|2022-01-12	99.3198874296435	exact
hCoV-19/Spain/CT-HUGTiPM010MZ7H4/2021|2021-03-30|2021-04-14	98.1643679318098	exact
hCoV-19/Spain/ML-ISCIII-212960/2021|2021-03-26|2021-07-21	98.577834292598	exact
hCoV-19/India/HR-IGIB-18_A_H639/2021|2021-03-26|2021-07-09	99.2387404004158	exact
hCoV-19/Switzerland/BS-UHB-42734794/2021|2021-03-10|2021-06-11	99.517377752455	exact
hCoV-19/Germany/BW-RKI-I-050531/2021|2021-03-05|2021-04-01	97.3959030660062	exact
hCoV-19/USA/CO-CDPHE-2100708636/2021|2021-03-26|2021-04-16	98.4291772688719	exact
hCoV-19/USA/VA-CDC-LC0034834/2021|2021-03-21|2021-04-08	99.9427609427609	exact
hCoV-19/Italy/CAM-TIGEM-IZSM-COLLI-6753/2021|2021-03-17|2021-04-02	96.1094570635266	exact
hCoV-19/USA/MI-CDC-QDX23211206/2021|2021-03-22|2021-04-12	98.9449988240433	exact
hCoV-19/Estonia/2020341-01/2021|2021-03-10|2021-04-04	99.109742628602	exact
hCoV-19/Brazil/SP-IB_102305/2021|2021-03-22|2021-05-30	99.0588471715176	exact
hCoV-19/USA/FL-CDC-STM-000040175/2021|2021-03-20|2021-04-08	98.6558959576322	exact
hCoV-19/USA/MT-BHDH-283/2021|2021-03-04|2021-08-10	88.8892619703176	exact
hCoV-19/Brazil/SP-IB_RP32062/2021|2021-03-09|2022-08-02	99.0617565258185	exact
hCoV-19/Italy/CAM-TIGEM-IZSM-COLLI-8693/2021|2021-03-29|2021-04-20	99.5015555481216	exact
hCoV-19/Denmark/DCGC-52721/2021|2021-03-15|2021-05-04	99.0525148674529	exact
hCoV-19/Sweden/09_SE100_21CS100296/2021|2021-03-02|2021-12-06	99.6186525724226	exact
hCoV-19/Brazil/SP-reBUT_830178/2021|2021-03-25|2021-11-01	98.8536184761841	exact
hCoV-19/Germany/SN-RKI-I-055412/2021|2021-03-16|2021-04-01	98.9619261293239	exact
hCoV-19/Ireland/G-NVRL-21IRL91922/2021|2021-03-26|2021-04-14	99.11302244322	exact
hCoV-19/Italy/CAM-TIGEM-IZSM-COLLI-5227/2021|2021-03-13|2021-03-18	98.7689425618038	exact
hCoV-19/USA/MN-CDC-IBX5109/2021|2021-03-16|2021-08-06	98.6838139254496	exact
hCoV-19/Belgium/rega-4646/2021|2021-03-11|2021-03-28	98.2865206289477	exact
hCoV-19/USA/FL-CDC-STM-000028510/2021|2021-03-03|2021-03-24	99.113623440479	exact
hCoV-19/Spain/MC-ISCIII-212768/2021|2021-03-23|2021-06-11	99.4311337170392	exact
hCoV-19/USA/IL-CDC-ASC210012506/2021|2021-03-17|2021-09-21	97.9470176496199	exact
hCoV-19/USA/NJ-CDC-IBX485112829019/2021|2021-03-30|2021-04-22	98.7004287245445	exact
hCoV-19/USA/MN-CDC-IBX994443639626/2021|2021-03-29|2021-04-14	98.1941611209578	exact
hCoV-19/Sweden/3938958864/2021|2021-03-17|2021-05-21	99.6482176360225	exact
hCoV-19/England/MILK-1383BFF/2021|2021-03-02|2021-03-12	92.2454053690824	exact
hCoV-19/USA/WV-CDC-IBX137603559824/2021|2021-03-18|2021-04-22	99.6313055136585	exact
hCoV-19/Denmark/DCGC-54844/2021|2021-03-15|2021-05-04	99.9159861545183	exact
hCoV-19/USA/IN-INSPHL-00390/2021|2021-03-09|2021-03-31	99.3855348868444	exact
hCoV-19/Germany/SN-RKI-I-042616/2021|2021-03-08|2021-03-25	98.9616827438371	exact
hCoV-19/Germany/NW-RKI-I-045643/2021|2021-03-12|2021-03-25	99.1263871555301	exact
hCoV-19/Sweden/3932586764/2021|2021-03-08|2021-03-31	95.4353225481641	exact
hCoV-19/Canada/ON-PHL-21-11545/2021|2021-03|2021-05-11	99.8924550495715	exact
hCoV-19/USA/TX-DSHS-5673/2021|2021-03-18|2021-04-28	99.0244720080456	exact
hCoV-19/Germany/NW-RKI-I-139339/2021|2021-03-08|2021-05-17	99.7472705216336	exact
hCoV-19/Canada/AB-ABPHL-07822/2021|2021-03-07|2021-05-19	99.6125505932819	exact
hCoV-19/Israel/CVL-10402/2021|2021-03-24|2021-05-13	99.3738070522051	exact
hCoV-19/India/PB-NCDC-1409223/2021|2021-03-06|2021-06-13	99.6004834486	exact
hCoV-19/USA/NY-CDC-ASC210000188/2021|2021-03-02|2021-04-01	99.5514794483867	exact
hCoV-19/Brazil/SP-2472/2021|2021-03-26|2021-04-30	99.7284521774112	exact
hCoV-19/NorthernIreland/NIRE-001973/2021|2021-03-23|2021-05-10	98.9686565659959	exact
hCoV-19/USA/WA-UW-67926/2021|2021-03-16|2021-04-02	99.790115098172	exact
hCoV-19/Sweden/9928951277/2021|2021-03-12|2021-04-30	99.4263669909426	exact
hCoV-19/USA/FL-CDC-ASC210015912/2021|2021-03-22|2021-05-24	99.1089672729709	exact
hCoV-19/PuertoRico/PR-UPRRP-2354/2021|2021-03-31|2021-09-03	98.4225541198188	exact
hCoV-19/Italy/CAM-TIGEM-IZSM-COLLI-7646/2021|2021-03-26|2021-04-13	99.2540059545713	exact
hCoV-19/Israel/CVL-8996/2021|2021-03-07|2021-05-13	98.7703544863633	exact
hCoV-19/Germany/ST-RKI-I-053273/2021|2021-03-21|2021-04-01	99.6149983260797	exact
hCoV-19/Ireland/D-NVRL-g21IRL76940/2021|2021-03-17|2021-04-12	99.4766330056698	exact
hCoV-19/Germany/un-RKI-I-063571/2021|2021-03-22|2021-04-13	99.8618877585394	exact
hCoV-19/USA/NY-1117-21-2/2021|2021-03-12|2021-06-11	96.1352169525732	exact
hCoV-19/France/PDL-IPP08669/2021|2021-03-30|2021-04-16	99.8689692245666	exact
hCoV-19/Sweden/1918826664/2021|2021-03-03|2021-05-21	96.8584278713835	exact
hCoV-19/Belgium/ULG-13213/2021|2021-03-10|2021-03-25	99.9562215861256	exact
hCoV-19/Germany/un-RKI-I-062746/2021|2021-03-16|2021-04-13	99.3721039554093	exact
hCoV-19/Germany/un-RKI-I-061690/2021|2021-03-30|2021-04-13	99.1985182690689	exact
hCoV-19/USA/CA-CDPH-3000043333/2021|2021-03-18|2022-05-28	95.1156640219611	exact
hCoV-19/USA/MI-UM-10038993955/2021|2021-03-27|2021-04-06	98.9853173403219	exact
hCoV-19/Switzerland/BL-ETHZ-550982/2021|2021-03-21|2021-04-15	98.2362014620079	exact
hCoV-19/England/QEUH-13BF9B4/2021|2021-03-09|2021-03-18	92.3764405469879	exact
hCoV-19/Belgium/UZA-UA-CV2066627941/2021|2021-03-29|2021-04-12	99.4343285580399	exact
hCoV-19/India/TG-CCMB-BJ142/2021|2021-03-08|2021-05-03	92.1097655070616	exact
hCoV-19/USA/NY-Wadsworth-21033493-01/2021|2021-03-12|2021-04-13	98.5821545887243	exact
hCoV-19/Mexico/CMX-INMEGEN-03-05-46/2021|2021-03-01|2021-03-22	99.1605949702851	exact
hCoV-19/Gibraltar/211000728/2021|2021-03-08|2021-03-19	99.547359597653	exact
hCoV-19/USA/CA-RD626-CV0016/2021|2021-03-01|2021-03-12	98.8762537318439	exact
hCoV-19/Sweden/3940470663/2021|2021-03-19|2021-05-21	98.8876976681855	exact
hCoV-19/USA/NY-CDC-ASC210007493/2021|2021-03-15|2021-04-12	99.3207521916617	exact
hCoV-19/USA/NY-CDC-IBX145894272436/2021|2021-03-29|2021-09-21	99.6516379714611	exact
hCoV-19/France/OCC-CHU-TLS-210811472701/2021|2021-03-18|2021-06-01	98.9054158412517	exact
hCoV-19/Germany/SN-RKI-I-059119/2021|2021-03-18|2021-04-13	99.2150548455268	exact
hCoV-19/USA/NJ-CDC-IBX360801559607/2021|2021-03-26|2021-04-22	99.0685831071799	exact
hCoV-19/NorthernIreland/NIRE-00198c/2021|2021-03-23|2021-05-10	98.9753409930794	exact
hCoV-19/Italy/CAM-AMES-69-11/2021|2021-03-29|2021-04-12	98.8798815970937	exact
hCoV-19/USA/NC-GCB-BC892BFD681D43A5B4341938176896D2/2021|2021-03-10|2021-05-19	99.1618613383398	exact
hCoV-19/France/IDF-HMN-21032190038/2021|2021-03-16|2021-04-23	98.2692114178379	exact
hCoV-19/Canada/QC-L00337533/2021|2021-03-22|2021-07-30	95.7400235729921	exact
hCoV-19/England/MILK-14B8932/2021|2021-03-31|2021-04-11	96.0857440446192	exact
hCoV-19/France/PAC-IHU-14570-Nova1E/2021|2021-03-22|2021-07-08	99.3959123401685	exact
hCoV-19/Sweden/DC107793071/2021|2021-03-01|2021-04-15	99.6645308463887	exact
hCoV-19/Germany/RP-RKI-I-054329/2021|2021-03-17|2021-04-01	98.6094823253476	exact
hCoV-19/Germany/HB-RKI-I-046499/2021|2021-03-17|2021-03-25	98.9523713893631	exact
hCoV-19/Germany/SN-RKI-I-055302/2021|2021-03-19|2021-04-01	99.6284270076658	exact
hCoV-19/Sudan/N6699/2021|2021-03-24|2021-10-02	99.0687316530013	exact
hCoV-19/USA/CA-CDPH-3000050750/2021|2021-03-16|2022-01-15	97.529789797831	exact
hCoV-19/Germany/NW-RKI-I-043991/2021|2021-03-04|2021-03-25	99.6999730312837	exact
hCoV-19/USA/WI-WSLH-212827/2021|2021-03-17|2021-04-16	99.5167298721348	exact
hCoV-19/USA/UT-UPHL-2103252721/2021|2021-03-03|2021-03-13	99.715051961113	exact
hCoV-19/Canada/AB-ABPHL-10740/2021|2021-03-21|2021-05-19	97.0047788921047	exact
hCoV-19/Denmark/DCGC-74045/2021|2021-03-22|2021-05-04	98.4766815092571	exact
hCoV-19/Brazil/SP-IB_102521/2021|2021-03-22|2021-05-30	98.7521744948481	exact
hCoV-19/USA/VA-CAV_VAS3N_00000697_01/2021|2021-03|2021-05-04	99.9193629674428	exact
hCoV-19/USA/CA-CDPH-3000026603/2021|2021-03-11|2021-07-10	98.8743718592965	exact
hCoV-19/Germany/BY-RKI-I-101254/2021|2021-03-11|2021-05-03	99.6521739130435	exact
hCoV-19/USA/MN-CDC-IBX0419/2021|2021-03-16|2021-08-06	99.6548951283254	exact
hCoV-19/USA/CA-CDC-FG-006374/2021|2021-03-02|2021-04-02	98.6922406277245	exact
hCoV-19/Canada/BC-BCCDC-53853/2021|2021-03-20|2021-06-14	95.9489493534483	exact
hCoV-19/Brazil/RJ-LNN00487/2021|2021-03-26|2021-05-04	98.435563297712	exact
hCoV-19/Italy/VEN-BG04_T0/2021|2021-03-18|2022-05-03	99.4915027432089	exact
hCoV-19/Germany/BW-RKI-I-035873/2021|2021-03-09|2021-03-18	98.8617229069846	exact
hCoV-19/USA/WY-WPHL-21022349/2021|2021-03-22|2021-04-08	96.7006014178678	exact
hCoV-19/Germany/BY-RKI-I-053341/2021|2021-03-17|2021-04-01	99.6046901172529	exact
hCoV-19/USA/MI-UM-10039006459/2021|2021-03-29|2021-04-13	98.2965426872291	exact
hCoV-19/Spain/NC-CHN-01001111/2021|2021-03-19|2021-04-16	99.0094039690773	exact
hCoV-19/Canada/ON-PHL-21-09088/2021|2021-03|2021-04-12	99.6978040427104	exact
hCoV-19/Italy/PIE-15826518/2021|2021-03-18|2021-06-23	97.4472361809045	exact
hCoV-19/Sweden/3940603464/2021|2021-03-19|2021-04-15	98.2302370877829	exact
hCoV-19/Germany/BY-RKI-I-090079/2021|2021-03-04|2021-04-26	98.6823183171131	exact
hCoV-19/Brazil/SP-IMT-SCP304/2021|2021-03-06|2023-02-28	98.3709699360631	exact
hCoV-19/USA/UT-UPHL-2104900666/2021|2021-03-15|2021-06-11	98.6366529327036	exact
hCoV-19/USA/FL-CDC-FG-016447/2021|2021-03-26|2021-04-12	99.0874320606589	exact
hCoV-19/Brazil/RS-LMM61921/2021|2021-03-08|2021-09-02	99.8854601805687	exact
hCoV-19/USA/WA-UW-67922/2021|2021-03-16|2021-04-02	98.5308056872038	exact
hCoV-19/Germany/BY-RKI-I-052812/2021|2021-03-17|2021-04-01	99.0491177553822	exact
hCoV-19/Switzerland/AG-ETHZ-530923/2021|2021-03-05|2021-04-28	98.8664945169187	exact
hCoV-19/Norway/OUS-02866/2021|2021-03-03|2021-09-13	98.8594431398859	exact
hCoV-19/Germany/BY-RKI-I-052824/2021|2021-03-17|2021-04-01	99.4810499531271	exact
hCoV-19/Kenya/KDH-250/2021|2021-03-08|2021-07-02	97.5443292070927	exact
hCoV-19/Sweden/2868724163/2021|2021-03-29|2021-05-25	99.3128184499866	exact
hCoV-19/Scotland/QEUH-13CFDF1/2021|2021-03-12|2021-03-23	98.6661290864496	exact
hCoV-19/Germany/NW-RKI-I-060825/2021|2021-03-19|2021-04-13	99.001541245058	exact
hCoV-19/Denmark/DCGC-50736/2021|2021-03-22|2021-05-04	99.5732957027181	exact
hCoV-19/Reunion/PIMIT_06958/2021|2021-03-24|2021-05-14	99.1768579492004	exact
hCoV-19/Italy/PIE-15831011/2021|2021-03-31|2021-06-29	94.8239472009112	exact
hCoV-19/USA/MA-CDCBI-CRSP_01962/2021|2021-03-25|2021-04-13	98.9550784531129	exact
hCoV-19/Germany/un-RKI-I-065385/2021|2021-03-25|2021-04-13	99.1708796764408	exact
hCoV-19/Scotland/QEUH-1435126/2021|2021-03-19|2021-03-31	99.4120216376037	exact
hCoV-19/Pakistan/KRISS0846/2021|2021-03-25|2022-09-29	98.8005241407116	exact
hCoV-19/USA/IN-INSPHL-00420/2021|2021-03-15|2021-03-31	90.7998119669599	exact
hCoV-19/Slovakia/srUVZ_PL1_F6/2021|2021-03-03|2021-04-09	99.3329310807187	exact
hCoV-19/USA/KS-KHEL-0793/2021|2021-03-26|2021-04-01	98.7031312995565	exact
hCoV-19/USA/CA-CDC-FG-006422/2021|2021-03-02|2021-04-12	98.1225064538841	exact
hCoV-19/Canada/QC-L00333028001/2021|2021-03-09|2021-07-30	99.9663276988349	exact
hCoV-19/Canada/ON-PHL-21-08887/2021|2021-03|2021-04-12	99.9395222255821	exact
hCoV-19/Italy/CAM-TIGEM-IZSM-COLLI-7271/2021|2021-03-15|2021-04-08	96.1328739169705	exact
hCoV-19/USA/VA-CDC-ASC210016958/2021|2021-03-22|2021-04-12	95.9511051574012	exact
hCoV-19/Germany/un-RKI-I-105024/2021|2021-03-30|2021-05-03	98.9095789297098	exact
hCoV-19/Belgium/ULG-13548/2021|2021-03-19|2021-04-06	99.9932639520393	exact
hCoV-19/Jamaica/34696/2021|2021-03-31|2021-08-04	97.6830740343348	exact
hCoV-19/England/MILK-14669AC/2021|2021-03-22|2021-04-02	99.4926586701609	exact
hCoV-19/France/ARA-210016681301/2021|2021-03-15|2021-03-31	99.2166839621062	exact
hCoV-19/France/HDF-100001872040/2021|2021-03|2021-04-20	99.8656636217088	exact
hCoV-19/USA/WV-WVU-WV064843/2021|2021-03-31|2021-04-27	99.6184738955823	exact
hCoV-19/Sweden/1919572864/2021|2021-03-25|2021-05-25	98.0432301805733	exact
hCoV-19/France/OCC-CHU-TLS-210731096201/2021|2021-03-14|2021-05-31	98.4658251644958	exact
hCoV-19/Germany/SN-RKI-I-055467/2021|2021-03-18|2021-04-01	99.5346968834734	exact
hCoV-19/France/IDF-HMN-21032190558/2021|2021-03-16|2021-04-23	86.1894383906119	exact
hCoV-19/Sweden/4659252136/2021|2021-03-22|2021-04-30	99.6444146259644	exact
hCoV-19/Germany/BW-FR0792/2021|2021-03-01|2021-03-25	99.5047848490932	exact
hCoV-19/USA/NY-CDC-ASC210024340/2021|2021-03-28|2021-09-21	91.8037179701893	exact
hCoV-19/USA/MI-CDC-ASC210018198/2021|2021-03-24|2021-04-12	99.5213549337261	exact
hCoV-19/Sweden/3390657868/2021|2021-03-16|2021-05-04	98.5265554885808	exact
hCoV-19/Germany/NI-RKI-I-059750/2021|2021-03-23|2021-04-13	99.7452400107267	exact
hCoV-19/USA/MN-CDC-IBX9725/2021|2021-03-17|2021-08-06	99.3939393939394	exact
hCoV-19/Finland/THL-202110442/2021|2021-03-24|2021-06-14	97.6341275426427	exact
hCoV-19/Luxembourg/LNS6347949/2021|2021-03-23|2021-07-30	99.7539602291877	exact
hCoV-19/Denmark/DCGC-75187/2021|2021-03-29|2021-05-04	99.7849679131808	exact
hCoV-19/Sweden/3945993864/2021|2021-03-29|2021-04-27	99.3534338358459	exact
hCoV-19/Germany/SL-RKI-I-1052971/2021|2021-03-05|2022-12-16	99.4037649896161	exact
hCoV-19/Mexico/CMX-INMEGEN-03-11-340/2021|2021-03-26|2021-04-14	99.3259557344064	exact
hCoV-19/France/IDF-HMN-21042090125/2021|2021-03-29|2021-05-20	99.4166359338854	exact
hCoV-19/Germany/SN-RKI-I-071862/2021|2021-03-25|2021-04-19	98.553684421976	exact
hCoV-19/Coted'Ivoire/IPCI-225072-cv308/2021|2021-03-01|2022-02-17	99.7616969859703	exact
hCoV-19/Wales/PHWC-PYYGEO/2021|2021-03-15|2021-03-29	98.9814380486497	exact
hCoV-19/England/QEUH-138B429/2021|2021-03-04|2021-03-22	97.2180223767765	exact
hCoV-19/Russia/SVE-RII-MH15791S/2021|2021-03-09|2021-04-20	92.6902155664495	exact
hCoV-19/USA/MN-CDC-IBX618416902232/2021|2021-03-31|2021-04-22	98.4356681070579	exact
hCoV-19/USA/TN-CDC-ASC210018924/2021|2021-03-25|2021-04-19	98.932706830005	exact
hCoV-19/Germany/BY-MVP-000003803/2021|2021-03-12|2021-05-14	99.1333557272422	exact
hCoV-19/USA/WA-UW-68579/2021|2021-03-22|2021-04-09	99.1638456330399	exact
hCoV-19/Germany/BW-RKI-I-034039/2021|2021-03-01|2021-03-11	99.5643869584157	exact
hCoV-19/Germany/un-RKI-I-061411/2021|2021-03-24|2021-04-13	98.6092027212708	exact
hCoV-19/SouthAfrica/NHLS-UCT-GS-B310/2021|2021-03-10|2021-12-01	99.1878649573797	exact
hCoV-19/India/TG-CDFD-Xi52/2021|2021-03-17|2021-10-11	99.2030538440932	exact
hCoV-19/Luxembourg/LNS7770430/2021|2021-03-25|2021-04-09	99.0703001313706	exact
hCoV-19/Italy/EMR-099996-017-01/2021|2021-03-18|2021-04-01	99.4045030276672	exact
hCoV-19/Germany/NW-RKI-I-043816/2021|2021-03-06|2021-03-25	99.7675672033955	exact
hCoV-19/USA/MI-CDC-STM-000040160/2021|2021-03-19|2021-04-12	99.4699409554482	exact
hCoV-19/USA/CA-CDPH-3000026158/2021|2021-03-11|2021-07-10	96.7966527196653	exact
hCoV-19/Sweden/1918153764/2021|2021-03-08|2021-05-21	99.553616378587	exact
hCoV-19/Denmark/DCGC-84666/2021|2021-03-01|2021-05-04	98.9884733003999	exact
hCoV-19/USA/TX-CDC-QDX22526901/2021|2021-03-02|2021-03-31	99.0222759802439	exact
hCoV-19/Luxembourg/LNS5061161/2021|2021-03-02|2021-03-29	98.7913678752988	exact
hCoV-19/USA/CA-CDPH-3000018826/2021|2021-03-11|2022-01-12	98.4687039270875	exact
hCoV-19/Canada/SK-NML-23924/2021|2021-03-20|2021-06-16	99.1210641522142	exact
hCoV-19/USA/TN-CDC-ASC210006924/2021|2021-03-16|2021-04-12	99.5046688309515	exact
hCoV-19/Sweden/SE1410500159/2021|2021-03-22|2021-05-21	98.7838381131064	exact
hCoV-19/England/ALDP-1436019/2021|2021-03-17|2021-03-31	98.8979605550516	exact
hCoV-19/Germany/NW-RKI-I-033609/2021|2021-03-02|2021-03-11	99.2874347651546	exact
hCoV-19/USA/NY-P7E8/2021|2021-03-25|2021-10-14	99.557729679019	exact
hCoV-19/Austria/SKV-91/2021|2021-03|2021-04-07	99.6417570644168	exact
hCoV-19/Sweden/3939292364/2021|2021-03-17|2021-05-21	99.06191369606	exact
hCoV-19/USA/MN-CDC-ASC210006503/2021|2021-03-13|2021-04-12	99.5147580483234	exact
hCoV-19/USA/WA-UW-66105/2021|2021-03-06|2021-03-31	99.8984427894381	exact
hCoV-19/USA/CT-CDC-ASC210026133/2021|2021-03-27|2021-04-22	99.2206054524168	exact
hCoV-19/Spain/CM-ISCIII-213218/2021|2021-03-27|2021-05-29	95.9012279586442	exact
hCoV-19/Canada/BC-BCCDC-56967/2021|2021-03-27|2021-06-14	99.1446371443004	exact
hCoV-19/Estonia/Cov11030/2021|2021-03-26|2021-06-22	95.6123578544832	exact
hCoV-19/USA/MN-CDC-IBX848250522659/2021|2021-03-29|2021-04-14	99.6481822750879	exact
hCoV-19/USA/FL-CDC-STM-000028306/2021|2021-03-03|2021-03-24	99.4811368125063	exact
hCoV-19/Latvia/1439/2021|2021-03-11|2021-04-15	96.6859512423503	exact
hCoV-19/Lithuania/LTU000_NMRVI59345/2021|2021-03-25|2021-04-20	99.6850604750896	exact
hCoV-19/India/MH-NCCS-SVNGMCCH725/2021|2021-03-24|2021-05-16	98.9106388684052	exact
hCoV-19/Belgium/UZA-UA-24920333/2021|2021-03-22|2021-04-09	99.2574009031611	exact
hCoV-19/Sweden/DC108170361/2021|2021-03-11|2021-05-04	98.9838352672882	exact
hCoV-19/Sweden/09_SE100_21CS100422/2021|2021-03-05|2021-11-20	99.5849928043107	exact
hCoV-19/USA/MI-CDC-0031083/2021|2021-03-06|2021-04-14	97.604550016728	exact
hCoV-19/USA/PA-CDC-STM-000026819/2021|2021-03-03|2021-03-18	99.3946893184402	exact
hCoV-19/USA/MI-CDC-QDX22861937/2021|2021-03-10|2021-04-05	99.0088364748177	exact
hCoV-19/Sweden/1915326664/2021|2021-03-08|2021-05-21	96.2804101601769	exact
hCoV-19/Germany/NW-RKI-I-066149/2021|2021-03-30|2021-04-13	99.7739541160594	exact
hCoV-19/Germany/BW-RKI-I-045406/2021|2021-03-12|2021-03-25	92.6696832579185	exact
hCoV-19/Germany/NW-RKI-I-057109/2021|2021-03-29|2021-04-01	99.4305811421872	exact
hCoV-19/Pakistan/KRISS0892/2021|2021-03-26|2022-09-29	99.6741138921552	exact
hCoV-19/Indonesia/KT-NIHRD-WGS02198/2021|2021-03-20|2021-05-12	98.6630478488138	exact
hCoV-19/Belgium/MR71WY8191/2021|2021-03-30|2021-07-30	96.5540359345669	exact
hCoV-19/Sweden/01_SE100_21CS100453/2021|2021-03-12|2021-11-20	96.5162974365839	exact
hCoV-19/Chile/RM-53214/2021|2021-03-07|2021-04-05	95.8640417297661	exact
hCoV-19/USA/FL-CDC-FG-013693/2021|2021-03-19|2021-04-12	97.0307991679528	exact
hCoV-19/Belgium/AZKLINA121-057288/2021|2021-03-15|2021-03-23	98.8252668322481	exact
hCoV-19/USA/IL-CDC-ASC210006448/2021|2021-03-14|2021-04-12	99.561447557832	exact
hCoV-19/Russia/MOW-CSP-LQ-1125_S58/2021|2021-03-20|2023-07-24	99.5449069736314	exact
hCoV-19/USA/MN-Mayo527/2021|2021-03-30|2022-07-06	98.8451725527058	exact
hCoV-19/PuertoRico/PR-CDC-FG-016841/2021|2021-03-23|2021-04-12	98.3057102596793	exact
hCoV-19/Sweden/SE00383134/2021|2021-03-26|2021-04-15	88.1993827988729	exact
hCoV-19/Germany/BW-RKI-I-043932/2021|2021-03-03|2021-03-25	96.8996162391436	exact
hCoV-19/USA/OH-CDC-ASC210026000/2021|2021-03-27|2021-05-06	99.2971417096191	exact
hCoV-19/Germany/NW-RKI-I-043180/2021|2021-03-01|2021-03-25	98.8650862937345	exact
hCoV-19/Estonia/C043108/2021|2021-03-10|2021-04-04	98.2375453202632	exact
hCoV-19/USA/WY-CDC-ASC210015553/2021|2021-03-21|2021-04-08	98.3831553576808	exact
hCoV-19/Germany/BE-RKI-I-036492/2021|2021-03-04|2021-03-18	99.5542746070579	exact
hCoV-19/USA/MI-MDHHS-SC26600/2021|2021-03-22|2021-05-04	92.2202093397746	exact
hCoV-19/USA/TN-CDC-ASC210000461/2021|2021-03-03|2021-04-01	99.7087671141164	exact
hCoV-19/Greece/180381/2021|2021-03-23|2021-05-30	99.2701463055342	exact
hCoV-19/Sweden/1917522464/2021|2021-03-24|2021-05-25	98.9360273880647	exact
hCoV-19/USA/CA-CDC-IBX084414821504/2021|2021-03-27|2021-05-20	99.2097244081305	exact
hCoV-19/USA/NY-PRL-2021_03_11_00F16/2021|2021-03-09|2021-03-22	99.2029862792575	exact
hCoV-19/USA/PA-CDC-ASC210027531/2021|2021-03-30|2021-04-22	99.2417634033416	exact
hCoV-19/France/IDF-HMN-21032300410/2021|2021-03-30|2021-04-27	99.0206928933159	exact
hCoV-19/England/MILK-149A5BA/2021|2021-03-29|2021-04-06	99.3112253469072	exact
hCoV-19/Italy/CAM-AMC-210316185-DS/2021|2021-03-16|2021-12-23	97.3349404044462	exact
hCoV-19/Germany/BE-RKI-I-045408/2021|2021-03-14|2021-03-25	97.1376860168923	exact
hCoV-19/USA/PA-CDC-ASC210014458/2021|2021-03-20|2021-09-21	99.2770600441797	exact
hCoV-19/Scotland/QEUH-13B0BF9/2021|2021-03-09|2021-03-19	90.4176326311192	exact
hCoV-19/Austria/CeMM6583/2021|2021-03-15|2021-04-14	95.4172826233033	exact
hCoV-19/USA/NJ-CDC-IBX180730322669/2021|2021-03-29|2021-09-21	98.6097152428811	exact
hCoV-19/Sweden/14981382P/2021|2021-03-05|2021-04-30	99.6316388721452	exact
hCoV-19/Philippines/PH-PGC-16761/2021|2021-03-19|2021-05-20	99.2149758454106	exact
hCoV-19/USA/CA-ACPHD-00274/2021|2021-03-12|2021-05-27	99.822040158485	exact
hCoV-19/Germany/BE-RKI-I-038151/2021|2021-03-06|2021-03-18	99.2038055396242	exact
hCoV-19/USA/MN-CDC-IBX561434026843/2021|2021-03-31|2021-04-22	98.6095289150975	exact
hCoV-19/Germany/BY-RKI-I-052865/2021|2021-03-16|2021-04-01	97.8600133958473	exact
hCoV-19/Spain/MD-HGUGM-433989/2021|2021-03-02|2021-03-12	99.3389039900668	exact
hCoV-19/Belgium/rega-4473/2021|2021-03-08|2021-03-28	98.7031312995565	exact
hCoV-19/Germany/HE-RKI-I-057493/2021|2021-03-09|2021-04-01	99.8252864294594	exact
hCoV-19/Estonia/Cov10474/2021|2021-03-15|2021-06-22	98.9771279093165	exact
hCoV-19/Germany/BW-RKI-I-035802/2021|2021-03-05|2021-03-18	99.2957034540859	exact
hCoV-19/USA/NJ-CDC-ASC210026520/2021|2021-03-28|2021-05-06	99.5013219987282	exact
hCoV-19/England/CAMC-142E17B/2021|2021-03-19|2021-03-31	99.3146082515791	exact
hCoV-19/USA/NY-P5F2/2021|2021-03-18|2021-10-14	99.3833986796689	exact
hCoV-19/USA/MI-MDHHS-SC27191/2021|2021-03-25|2021-05-24	98.7853979331633	exact
hCoV-19/Greece/144288/2021|2021-03-06|2021-06-01	99.5683019878188	exact
hCoV-19/USA/NC-CDC-STM-000031969/2021|2021-03-08|2021-04-05	99.1733324408447	exact
hCoV-19/Germany/NW-RKI-I-056967/2021|2021-03-16|2021-04-01	98.7749774073702	exact
hCoV-19/USA/MI-MDHHS-SC27409/2021|2021-03-29|2021-05-04	99.4296450379118	exact
hCoV-19/Finland/5008/2021|2021-03-09|2021-05-25	99.1685385724344	exact
hCoV-19/Belgium/UZA-UA-CV2054337839/2021|2021-03-08|2021-03-27	99.5680128591521	exact
hCoV-19/Sweden/19557598/2021|2021-03-08|2021-04-12	99.2339996640349	exact
hCoV-19/USA/NY-P2D5/2021|2021-03-11|2021-10-14	99.0531000100378	exact
hCoV-19/France/OCC-CHU-TLS-210751319301/2021|2021-03-11|2021-05-31	98.882475333915	exact
hCoV-19/India/KA-RFNB-9493/2021|2021-03|2022-06-28	99.6477810204287	exact
hCoV-19/Slovenia/17-030843-CE/2021|2021-03-19|2021-04-06	98.929121210093	exact
hCoV-19/USA/MI-MDHHS-SC25740/2021|2021-03-18|2021-04-09	99.3625658402389	exact
hCoV-19/Germany/SN-RKI-I-059100/2021|2021-03-11|2021-04-13	99.2782813024505	exact
hCoV-19/Germany/SN-RKI-I-038715/2021|2021-03-08|2021-03-18	99.5161778046568	exact
hCoV-19/Italy/ABR-IZSGC-137330/2021|2021-03-06|2021-03-30	98.5897564733863	exact
hCoV-19/Sweden/SE1410309203/2021|2021-03-12|2021-06-04	98.9299251953977	exact
hCoV-19/Canada/ON-PHL-21-08056/2021|2021-03|2021-04-05	99.9025734058993	exact
hCoV-19/Slovenia/17-030420-CE/2021|2021-03-18|2021-04-06	99.3440428380187	exact
hCoV-19/Italy/CAM-TIGEM-IZSM-COLLI-7514/2021|2021-03-27|2021-04-13	99.5483892550095	exact
hCoV-19/Spain/VC-IBV-98025979/2021|2021-03-10|2021-05-13	98.9957006583367	exact
hCoV-19/USA/CA-CDPH-3000051360/2021|2021-03-20|2022-01-15	98.7370184254606	exact
hCoV-19/USA/UT-UPHL-2105536611/2021|2021-03-24|2021-05-27	98.7216909914444	exact
hCoV-19/Slovakia/UKBA-2642/2021|2021-03-31|2021-04-17	99.8450917662906	exact
hCoV-19/Canada/BC-BCCDC-53968/2021|2021-03-21|2021-06-14	99.0945504729207	exact
hCoV-19/USA/WV-WVU-WV090252/2021|2021-03-15|2021-03-31	99.6509715743196	exact
hCoV-19/USA/PA-CDC-STM-000044230/2021|2021-03-26|2021-04-13	93.1100382216858	exact
hCoV-19/Germany/NW-RKI-I-036734/2021|2021-03-02|2021-03-18	99.017536800456	exact
hCoV-19/Germany/BY-RKI-I-052660/2021|2021-03-17|2021-04-01	91.8708165997323	exact
hCoV-19/Slovakia/srUVZ_PL6_F1/2021|2021-03-08|2021-04-09	85.4776514770479	exact
hCoV-19/USA/CA-CDC-FG-012100/2021|2021-03-23|2021-04-12	98.4164262229081	exact
hCoV-19/Canada/Qc-L00331795001/2021|2021-03-04|2021-05-27	99.9093138078125	exact
hCoV-19/USA/CA-CDPH-3000020756/2021|2021-03-01|2022-01-12	99.128949043519	exact
hCoV-19/USA/MA-CDC-QDX22637956/2021|2021-03-03|2021-03-19	99.5668088250109	exact
hCoV-19/USA/FL-CDC-ASC210007638/2021|2021-03-16|2021-04-12	92.1057038550424	exact
hCoV-19/USA/MI-CDC-ASC210012127/2021|2021-03-19|2021-04-19	99.4677467947645	exact
hCoV-19/USA/TN-CDC-ASC210015905/2021|2021-03-23|2021-04-12	99.6281656170441	exact
hCoV-19/Germany/NW-RKI-I-057085/2021|2021-03-29|2021-04-01	99.5581146223889	exact
hCoV-19/Estonia/15905812/2021|2021-03-17|2021-04-22	99.1718357082984	exact
hCoV-19/Romania/DJ74639/2021|2021-03-31|2021-11-04	99.7484656404065	exact
hCoV-19/Israel/CVL-11080/2021|2021-03-15|2021-05-13	98.7645227173804	exact
hCoV-19/Canada/AB-ABPHL-10715/2021|2021-03-22|2021-05-19	99.8787837974343	exact
hCoV-19/USA/WI-WSLH-211869/2021|2021-03-05|2021-03-31	99.7013021882132	exact
hCoV-19/Denmark/DCGC-67184/2021|2021-03-15|2021-05-04	99.6841716224843	exact
hCoV-19/Germany/RP-RKI-I-056684/2021|2021-03-23|2021-04-01	99.8221894185929	exact
hCoV-19/Mexico/CMX-INMEGEN-03-11-230/2021|2021-03-30|2021-04-14	97.0018759212113	exact
hCoV-19/Slovakia/UKBA-2623/2021|2021-03-31|2021-04-17	99.9562215861256	exact
hCoV-19/England/QEUH-13B51B6/2021|2021-03-09|2021-03-18	99.509441569787	exact
hCoV-19/Germany/RP-RKI-I-043593/2021|2021-03-11|2021-03-25	99.501171744225	exact
hCoV-19/USA/MN-CDC-IBX660093005342/2021|2021-03-27|2021-04-22	98.8941759935661	exact
hCoV-19/India/MH-IGIB-NIV-INSACOG-GSEQ-1949/2021|2021-03-23|2021-06-16	97.2004967943339	exact
hCoV-19/Denmark/DCGC-63550/2021|2021-03-29|2021-05-04	99.32802472869	exact
hCoV-19/USA/CA-CDC-FG-005492/2021|2021-03-11|2021-04-12	96.3124517666007	exact
hCoV-19/USA/KY-CDC-ASC210014330/2021|2021-03-21|2021-04-12	99.5015221973169	exact
hCoV-19/USA/NJ-CDC-IBX755244190860/2021|2021-03-27|2021-04-22	98.7439710610932	exact
hCoV-19/USA/GA-CDC-STM-000027605/2021|2021-03-03|2021-03-19	99.1504164297421	exact
hCoV-19/USA/MI-CDC-ASC210039394/2021|2021-03-31|2021-06-17	99.3899782135076	exact
hCoV-19/Canada/AB-ABPHL-10555/2021|2021-03-22|2021-05-19	99.9461533283974	exact
hCoV-19/Sweden/3941900264/2021|2021-03-22|2021-04-15	99.6616188689359	exact
hCoV-19/USA/UT-UPHL-2104741057/2021|2021-03-24|2021-06-11	99.7383077232772	exact
hCoV-19/USA/WI-WSLH-212490/2021|2021-03-17|2021-04-16	99.685208131007	exact
hCoV-19/Poland/NIPH-NIH_ECDC-2479/2021|2021-03-15|2021-04-11	99.0887161618869	exact
hCoV-19/Namibia/N12390/2021|2021-03|2022-05-26	99.8589136349894	exact
hCoV-19/England/ALDP-1467695/2021|2021-03-23|2021-04-02	99.3616234922555	exact
hCoV-19/Estonia/Cov10368/2021|2021-03-14|2021-06-22	99.7279962389603	exact
hCoV-19/Sweden/1909230464/2021|2021-03-02|2021-05-21	98.8587103765917	exact
hCoV-19/Italy/ABR-IZSGC-185072/2021|2021-03-26|2021-04-13	99.0094702673761	exact
hCoV-19/USA/WI-CDC-ASC210003622/2021|2021-03-10|2021-04-05	99.0457376280721	exact
hCoV-19/England/PHWC-PYYBX8/2021|2021-03-12|2021-04-19	99.5577593138569	exact
hCoV-19/Philippines/PH-PGC-10163/2021|2021-03-09|2021-05-20	97.910737603375	exact
hCoV-19/Germany/NW-RKI-I-047079/2021|2021-03-08|2021-03-25	99.5228975573699	exact
hCoV-19/USA/CA-UCSF-JD835/2021|2021-03-01|2021-03-23	99.4366008249774	exact
hCoV-19/USA/CA-CDPH-3000052231/2021|2021-03-12|2022-01-15	97.21608040201	exact
hCoV-19/USA/MI-CDC-ASC210023832/2021|2021-03-27|2021-04-22	99.2905902824254	exact
hCoV-19/Italy/PIE-15826490/2021|2021-03-18|2021-06-23	99.4304857621441	exact
hCoV-19/Germany/un-RKI-I-062172/2021|2021-03-26|2021-04-13	99.2343238776267	exact
hCoV-19/Germany/RP-RKI-I-043636/2021|2021-03-11|2021-03-25	99.802232427178	exact
hCoV-19/Slovenia/5C-017698-KP/2021|2021-03-23|2021-04-06	99.2640171283286	exact
hCoV-19/Germany/BY-RKI-I-077665/2021|2021-03-31|2021-04-19	98.5103605262277	exact
hCoV-19/England/ALDP-141AFE1/2021|2021-03-10|2021-03-27	99.5060981755871	exact
hCoV-19/Finland/4877/2021|2021-03-11|2021-06-18	99.0109632212425	exact
hCoV-19/Sweden/15122073P/2021|2021-03-10|2021-04-30	99.6010593717523	exact
hCoV-19/USA/WI-CDC-STM-000029021/2021|2021-03-05|2021-04-05	98.9247311827957	exact
hCoV-19/Sweden/3932883363/2021|2021-03-08|2021-05-21	99.4730482647513	exact
hCoV-19/Spain/AR-IBV-98024069/2021|2021-03-08|2021-06-09	98.9434139469359	exact
hCoV-19/England/QEUH-147D3D1/2021|2021-03-25|2021-04-06	98.7568457480765	exact
hCoV-19/India/MH-IGIB-Sample480/2021|2021-03-18|2021-09-13	99.5807479456649	exact
hCoV-19/USA/WI-CDC-ASC210040217/2021|2021-03-31|2021-04-23	99.5645182902318	exact
hCoV-19/USA/FL-CDC-STM-000036734/2021|2021-03-15|2021-04-12	99.2152127980682	exact
hCoV-19/Croatia/4420/2021|2021-03-27|2021-06-24	98.5124631466095	exact
hCoV-19/Belgium/Aalst-OLVZ-8028085/2021|2021-03-18|2021-04-12	98.4244297376289	exact
hCoV-19/USA/IL-CDC-ASC210004949/2021|2021-03-14|2021-05-20	98.7814675950723	exact
hCoV-19/Brazil/CE-FIOCRUZ-17018/2021|2021-03-06|2021-10-27	99.6515329200871	exact
hCoV-19/Mexico/CMX-INMEGEN-InDRE-04-04-166/2021|2021-03-29|2021-04-17	99.7019124493419	exact
hCoV-19/USA/MA-NEIDL-00485/2021|2021-03-19|2021-08-19	99.337814788803	exact
hCoV-19/Germany/SN-RKI-I-057535/2021|2021-03-22|2021-04-01	94.7048348620771	exact
hCoV-19/Latvia/3805/2021|2021-03-12|2022-01-05	97.5010872110527	exact
hCoV-19/Germany/NW-RKI-I-076439/2021|2021-03-24|2021-04-19	99.3432955839979	exact
hCoV-19/Germany/NW-RKI-I-042018/2021|2021-03-08|2021-03-25	98.7908223078211	exact
hCoV-19/Germany/un-RKI-I-066334/2021|2021-03-27|2021-04-13	99.7854293090153	exact
hCoV-19/Spain/CM-ISCIII-212720/2021|2021-03-11|2021-06-11	99.4482158980704	exact
hCoV-19/Canada/QC-1nQUP-9968119983/2021|2021-03-05|2021-12-15	98.2271170505675	exact
hCoV-19/Germany/NW-RKI-I-073115/2021|2021-03-24|2021-04-19	99.4739663606513	exact
hCoV-19/Germany/BE-RKI-I-052159/2021|2021-03-11|2021-04-01	99.2140857422336	exact
hCoV-19/France/un-IHU-013752/2021|2021-03|2023-04-28	98.9657379644915	exact
hCoV-19/Germany/BE-RKI-I-067770/2021|2021-03-11|2021-04-13	99.3117408906883	exact
hCoV-19/Germany/un-RKI-I-068016/2021|2021-03-19|2021-04-13	99.0499530012085	exact
hCoV-19/Canada/QC-L00333871001/2021|2021-03-13|2021-07-30	99.8689648220945	exact
hCoV-19/England/PHESW-YYBYBG/2021|2021-03-06|2021-06-30	98.7077935154729	exact
hCoV-19/Slovenia/168550/2021|2021-03-27|2021-04-21	99.0116590726347	exact
hCoV-19/USA/WI-WSLH-212043/2021|2021-03-06|2021-03-31	98.2304747834262	exact
hCoV-19/USA/NY-CDC-ASC210000125/2021|2021-03-02|2021-05-24	99.6484885005524	exact
hCoV-19/USA/CA-CDPH-MC2059243/2021|2021-03-29|2021-10-29	99.6170898831116	exact
hCoV-19/USA/CA-CDPH789/2021|2021-03-26|2021-05-24	95.4346005694189	exact
hCoV-19/Latvia/2103021887/2021|2021-03-05|2021-04-14	99.7351215423303	exact
hCoV-19/USA/MI-MDHHS-SC28349/2021|2021-03-29|2021-05-10	98.1014356634912	exact
hCoV-19/Germany/BW-RKI-I-053464/2021|2021-03-19|2021-04-01	99.1288906757798	exact
hCoV-19/England/QEUH-141F2F2/2021|2021-03-20|2021-03-27	96.3971526425358	exact
hCoV-19/Sweden/3547281299/2021|2021-03-22|2021-05-12	99.7517611539752	exact
hCoV-19/England/PHEC-2FF7FE/2021|2021-03-08|2021-06-30	97.0976607011194	exact
hCoV-19/Germany/BW-RKI-I-058913/2021|2021-03-23|2021-04-01	99.2450171129454	exact
hCoV-19/Croatia/1635/2021|2021-03-11|2021-05-27	99.7550910859865	exact
hCoV-19/Germany/RP-RKI-I-054231/2021|2021-03-17|2021-04-01	99.6483236761898	exact
hCoV-19/USA/IN-CDC-ASC210004921/2021|2021-03-14|2021-05-24	98.9359210306174	exact
hCoV-19/USA/UT-UPHL-2104861686/2021|2021-03-30|2021-05-26	98.9518802531561	exact
hCoV-19/USA/TX-TCH-TCMC03108/2021|2021-03-23|2021-04-16	99.2567047242776	exact
hCoV-19/USA/CO-CDPHE-15367171/2021|2021-03-29|2021-04-16	97.5165394402036	exact
hCoV-19/France/HDF-100001877218/2021|2021-03|2021-04-20	97.0038962783824	exact
hCoV-19/USA/PA-CDC-3051300/2021|2021-03-07|2021-04-14	99.4212111073938	exact
hCoV-19/Brazil/SP-IB_100518/2021|2021-03-30|2021-05-08	98.6428978319874	exact
hCoV-19/SouthAfrica/NHLS-UCT-GS-B343/2021|2021-03-15|2021-04-30	98.1539183167488	exact
hCoV-19/USA/NY-NYCPHL-004088/2021|2021-03-25|2021-05-25	99.1869099217149	exact
hCoV-19/USA/TX-CDC-STM-000043970/2021|2021-03-23|2021-04-13	99.4567768761317	exact
hCoV-19/Spain/CM-ISCIII-212526/2021|2021-03-11|2021-05-04	97.6709945121135	exact
hCoV-19/Canada/BC-BCCDC-43655/2021|2021-03-12|2021-06-14	99.7004274798882	exact
hCoV-19/USA/VA-DCLS-3945/2021|2021-03-06|2021-04-09	96.8302898307924	exact
hCoV-19/France/NAQ-Poitiers_9900210542/2021|2021-03-19|2021-05-21	98.760718113612	exact
hCoV-19/USA/TX-BSWTemple-ILLR10060L001/2021|2021-03-06|2021-04-16	99.7421644789713	exact
hCoV-19/USA/NY-1325-21-1/2021|2021-03-23|2021-06-25	99.9831717824448	exact
hCoV-19/France/PAC-IHU-14329-Nova1E/2021|2021-03-19|2021-07-08	99.7281605530758	exact
hCoV-19/Germany/NW-HHU-2967/2021|2021-03-07|2021-03-25	98.9926801423679	exact
hCoV-19/Bulgaria/21BG-EU_001118_Pl11/2021|2021-03-16|2021-04-15	99.6247529064898	exact
hCoV-19/Canada/ON-PHL-21-09790/2021|2021-03|2021-05-18	99.6540954427914	exact
hCoV-19/USA/MN-Mayo-14227/2021|2021-03-10|2022-07-02	99.1748012478615	exact
hCoV-19/Poland/NIPH-NIH_ECDC-3247/2021|2021-03-31|2021-04-28	98.9346733668342	exact
hCoV-19/USA/FL-BPHL-13772/2021|2021-03-30|2021-11-17	99.0822603960063	exact
hCoV-19/Denmark/DCGC-72113/2021|2021-03-22|2021-05-04	99.3516092185715	exact
hCoV-19/Germany/NW-RKI-I-063626/2021|2021-03-22|2021-04-13	99.1798614133164	exact
hCoV-19/Canada/ON-PHL-21-06411/2021|2021-03|2021-03-26	99.9361687831754	exact
hCoV-19/Germany/BW-RKI-I-053078/2021|2021-03-22|2021-04-01	99.002258401591	exact
hCoV-19/USA/MN-CDC-IBX544792154143/2021|2021-03-31|2021-09-21	98.5962208523184	exact
hCoV-19/Canada/AB-ABPHL-12287/2021|2021-03-30|2021-05-19	99.9259608265464	exact
hCoV-19/Ireland/OY-NVRL-88IRL20352/2021|2021-03-28|2021-04-14	98.9114366348609	exact
hCoV-19/England/LIVE-E0786D/2021|2021-03-06|2021-03-22	99.6774518697712	exact
hCoV-19/Canada/AB-ABPHL-11832/2021|2021-03-24|2021-05-19	99.2461465975634	exact
hCoV-19/Timor-Leste/TL910/2021|2021-03-06|2021-10-04	98.6739887489954	exact
hCoV-19/Slovenia/08-064997-MB/2021|2021-03-10|2021-04-30	99.4442026316671	exact
hCoV-19/USA/CT-CDC-QDX22632028/2021|2021-03-05|2021-03-18	99.509771002619	exact
hCoV-19/Germany/HH-RKI-I-063886/2021|2021-03-19|2021-04-13	98.7283314369855	exact
hCoV-19/USA/TX-HMH-MCoV-31784/2021|2021-03-08|2021-05-20	98.9818548387097	exact
hCoV-19/Sweden/SE1410344116/2021|2021-03-15|2021-06-04	99.6879404066841	exact
hCoV-19/Latvia/1434/2021|2021-03-15|2021-04-15	98.3976181714783	exact
hCoV-19/Poland/NIPH-NIH_ECDC-2827/2021|2021-03-22|2021-04-17	99.7219244170464	exact
hCoV-19/Latvia/1596/2021|2021-03-17|2021-04-15	99.5150988195164	exact
hCoV-19/Venezuela/Mon930/2021|2021-03-30|2022-09-24	99.8216329003163	exact
hCoV-19/Luxembourg/LNS3506796/2021|2021-03-15|2021-04-09	99.0739493534483	exact
hCoV-19/USA/TN-VUMC-000992/2021|2021-03-19|2022-03-06	98.9151906786755	exact
hCoV-19/USA/SD-CDC-ASC210004314/2021|2021-03-12|2021-05-24	95.3567724885425	exact
hCoV-19/Switzerland/AG-ETHZ-531134/2021|2021-03-08|2021-03-25	94.8697314153506	exact
hCoV-19/Canada/ON-PHL-21-07626/2021|2021-03|2021-04-27	98.5384537849007	exact
hCoV-19/Germany/NI-RKI-I-042750/2021|2021-03-09|2021-03-25	99.0458015267176	exact
hCoV-19/USA/PA-CDC-ASC210006977/2021|2021-03-15|2021-04-12	99.2495560990318	exact
hCoV-19/India/MH-RFIP01627/2021|2021-03-30|2021-11-10	95.3886913944597	exact
hCoV-19/Sweden/DC108389451/2021|2021-03-17|2021-05-04	99.343757324137	exact
hCoV-19/USA/TX-CDC-ASC210021782/2021|2021-03-26|2021-06-10	98.7149454521116	exact
hCoV-19/USA/MN-CDC-IBX351538773423/2021|2021-03-24|2021-04-22	99.6183078313858	exact
hCoV-19/Germany/BW-RKI-I-056978/2021|2021-03-15|2021-04-01	99.2871485943775	exact
hCoV-19/USA/IL-CDC-ASC210011939/2021|2021-03-19|2021-04-19	98.9763489780216	exact
hCoV-19/USA/MO-CDC-5573586/2021|2021-03-24|2021-08-06	98.3845019439603	exact
hCoV-19/France/un-IHU-017889/2021|2021-03|2023-04-28	95.7229524772497	exact
hCoV-19/Slovakia/srUVZ_PL1_D5/2021|2021-03-03|2021-04-09	99.5643577628096	exact
hCoV-19/Sweden/1916551064/2021|2021-03-01|2021-05-21	99.1575484996979	exact
hCoV-19/USA/AL-CDC-ASC210004745/2021|2021-03-14|2021-04-05	99.27737446054	exact
hCoV-19/Norway/5320/2021|2021-03-02|2021-04-06	99.489538905867	exact
hCoV-19/Lithuania/S21C798/2021|2021-03-13|2021-03-30	99.1039667091751	exact
hCoV-19/Singapore/292/2021|2021-03-21|2021-03-26	99.4110166655512	exact
hCoV-19/USA/MA-CDC-ASC210007680/2021|2021-03-16|2021-04-12	98.5330564672785	exact
hCoV-19/Slovenia/5C-013008-KP/2021|2021-03-01|2021-03-17	98.4137630369898	exact
hCoV-19/USA/FL-BPHL-1673/2021|2021-03-05|2021-04-22	99.9158560802396	exact
hCoV-19/Mexico/TAM_LANGEBIO_IMSS_0138/2021|2021-03-03|2021-03-25	99.0357250477115	exact
hCoV-19/USA/MN-CDC-IBX360242540820/2021|2021-03-18|2021-04-22	99.681774026061	exact
hCoV-19/Denmark/DCGC-57429/2021|2021-03-22|2021-05-04	98.1551053267141	exact
hCoV-19/USA/CA-CDC-FG-015284/2021|2021-03-26|2021-04-09	96.8537215308758	exact
hCoV-19/USA/NY-CDC-4115041-001/2021|2021-03-11|2021-05-12	99.4863531070601	exact
hCoV-19/Ireland/D-NVRL-21IRL97325/2021|2021-03-29|2021-04-19	99.6472011289564	exact
hCoV-19/Spain/VC-IBV-99028278/2021|2021-03-04|2021-05-15	96.2905822377247	exact
hCoV-19/USA/MI-CDC-ASC210028331/2021|2021-03-30|2021-09-21	99.4744593961304	exact
hCoV-19/Ireland/G-NVRL-21IRL49345/2021|2021-03-28|2021-04-16	99.8017739551136	exact
hCoV-19/Sweden/1451974064/2021|2021-03-26|2021-05-25	99.5974640233471	exact
hCoV-19/USA/NJ-CDC-ASC210008767/2021|2021-03-16|2021-05-24	98.8656516647147	exact
hCoV-19/England/ALDP-14B856B/2021|2021-03-31|2021-04-09	99.0155562275308	exact
hCoV-19/Greece/92623/2021|2021-03-16|2021-04-19	99.2414325512704	exact
hCoV-19/India/MH-ICMR-NIV-INSACOG-GSEQ-804/2021|2021-03-03|2021-04-23	99.2248322147651	exact
hCoV-19/England/PHEC-300EE5/2021|2021-03-16|2021-06-30	98.9545287001977	exact
hCoV-19/Greece/138839/2021|2021-03-06|2021-05-30	99.4308099239964	exact
hCoV-19/Germany/NW-RKI-I-066772/2021|2021-03-21|2021-04-13	99.5268456375839	exact
hCoV-19/Slovakia/srUVZ_PL4_H2/2021|2021-03-03|2021-04-09	96.8060861988069	exact
hCoV-19/France/IDF-B116-67/2021|2021-03-10|2021-04-27	92.1986292165032	exact
hCoV-19/Brazil/PR-FIOCRUZ-HF113/2021|2021-03-01|2021-07-01	99.3036633363609	exact
hCoV-19/Germany/SN-RKI-I-1053206/2021|2021-03-23|2022-12-16	99.7320292088162	exact
hCoV-19/Poland/NIPH-NIH_ECDC-3383/2021|2021-03-30|2021-05-05	99.4905654053692	exact
hCoV-19/Italy/CAM-TIGEM-IZSM-COLLI-15102/2021|2021-03-31|2021-06-09	98.5648814103636	exact
hCoV-19/Philippines/PH-PGC-13704/2021|2021-03-12|2021-05-20	97.7589908749329	exact
hCoV-19/Greece/196516/2021|2021-03-05|2021-06-01	99.3736602357985	exact
hCoV-19/Reunion/PIMIT_01815/2021|2021-03-02|2021-04-17	98.8946378174977	exact
hCoV-19/USA/CA-CDPH-3000021292/2021|2021-03-01|2022-01-12	97.638111829542	exact
hCoV-19/USA/MD-IGS-072108700307A/2021|2021-03-28|2021-04-30	98.8287263235393	exact
hCoV-19/Poland/NIPH-NIH_ECDC-2900/2021|2021-03-23|2021-04-17	99.7989815062986	exact
hCoV-19/Switzerland/VD-ETHZ-520966/2021|2021-03-02|2021-03-31	98.0078478720193	exact
hCoV-19/USA/IL-CDC-ASC210022487/2021|2021-03-27|2021-04-22	99.5715624581604	exact
hCoV-19/England/QEUH-14065D7/2021|2021-03-17|2021-03-25	99.0402424650615	exact
hCoV-19/USA/NY-Wadsworth-21039865-01/2021|2021-03-16|2021-04-19	97.423321127423	exact
hCoV-19/USA/WI-WSLH-213250/2021|2021-03-31|2021-04-29	98.5115747740483	exact
hCoV-19/Gabon/14750-20B/2021|2021-03-08|2022-01-20	99.5249806286427	exact
hCoV-19/Singapore/364/2021|2021-03-30|2021-04-05	97.7558949624866	exact
hCoV-19/Belgium/CHUNamur1325091001/2021|2021-03-23|2021-04-16	98.9819574639653	exact
hCoV-19/USA/KS-KHEL-0620/2021|2021-03-13|2021-03-24	99.8589752199315	exact
hCoV-19/Germany/un-RKI-I-063452/2021|2021-03-22|2021-04-13	99.7169143665959	exact
hCoV-19/USA/GA-CDC-ASC210010457/2021|2021-03-17|2021-04-19	99.0059908296797	exact
hCoV-19/USA/CO-CDC-ASC210009562/2021|2021-03-25|2021-04-19	99.4942390139336	exact
hCoV-19/Slovakia/srUVZ_PL1_B2/2021|2021-03-03|2021-04-09	99.41042476216	exact
hCoV-19/Brazil/BA-FIOCRUZ-PVM57982/2021|2021-03-23|2022-07-23	99.8222132769783	exact
hCoV-19/USA/MN-CDC-IBX919271334740/2021|2021-03-31|2021-09-21	99.1389419372131	exact
hCoV-19/Italy/CAM-TIGEM-IZSM-COLLI-7532/2021|2021-03-26|2021-04-13	99.5918776971197	exact
hCoV-19/Ireland/MO-NVRL-e87IRL09132/2021|2021-03-10|2021-03-30	99.7480854494156	exact
hCoV-19/USA/NJ-CDC-ASC210004897/2021|2021-03-15|2021-05-24	98.9530722146035	exact
hCoV-19/USA/UT-UPHL-2104817998/2021|2021-03-15|2021-06-11	96.134617320404	exact
hCoV-19/Spain/CT-HUGTiPR010TN1C9/2021|2021-03-24|2021-04-06	99.8389045509464	exact
hCoV-19/USA/NC-CDC-ASC210003487/2021|2021-03-10|2021-05-24	99.5347903209612	exact
hCoV-19/USA/FL-CDC-STM-000032075/2021|2021-03-08|2021-04-05	98.9783613586119	exact
hCoV-19/USA/NV-NSPHL-347972/2021|2021-03-07|2021-03-17	98.6031831307501	exact
hCoV-19/USA/FL-CDC-STM-000031088/2021|2021-03-08|2021-04-05	99.631762185324	exact
hCoV-19/Slovenia/08-063579-MB/2021|2021-03-09|2021-03-24	95.95046854083	exact
hCoV-19/Italy/MOL-21032037083/2021|2021-03-20|2021-04-06	99.4831174061892	exact
hCoV-19/Ireland/KE-NVRL-21IRL91014/2021|2021-03-25|2021-04-14	99.9126461497111	exact
hCoV-19/USA/SD-SDAIHG-1105/2021|2021-03-16|2022-09-19	98.138315747026	exact
hCoV-19/Canada/AB-ABPHL-10344/2021|2021-03-17|2021-05-19	99.9427859859321	exact
hCoV-19/Scotland/QEUH-137DEB3/2021|2021-03-03|2021-03-16	96.0542832909245	exact
hCoV-19/Germany/NW-RKI-I-081808/2021|2021-03-26|2021-04-19	99.0001006610073	exact
hCoV-19/Germany/SN-RKI-I-055172/2021|2021-03-15|2021-04-01	99.4540095129631	exact
hCoV-19/Germany/NW-RKI-I-095521/2021|2021-03-29|2021-04-26	97.8958319350292	exact
hCoV-19/Italy/LAZ-OPBG_544/2021|2021-03-12|2021-12-15	98.8234899778776	exact
hCoV-19/USA/TN-CDC-ASC210010043/2021|2021-03-18|2021-04-19	92.4155513065647	exact
hCoV-19/Germany/NW-RKI-I-069102/2021|2021-03-24|2021-04-13	96.8437311127527	exact
hCoV-19/Italy/ABR-IZSGC-136447/2021|2021-03-05|2021-03-24	98.2240208702632	exact
hCoV-19/Croatia/3093/2021|2021-03-31|2021-06-21	98.5812034614611	exact
hCoV-19/Italy/TAA-1900525945/2021|2021-03-09|2021-10-13	98.9087368208985	exact
hCoV-19/Sweden/1919215064/2021|2021-03-15|2021-05-04	97.996039072203	exact
hCoV-19/USA/NJ-CDC-ASC210003667/2021|2021-03-10|2021-05-24	99.5816879726926	exact
hCoV-19/USA/MN-MDH-4800/2021|2021-03-25|2021-04-10	99.1902697980714	exact
hCoV-19/Ireland/DL-NVRL-ec87IRL53407/2021|2021-03-18|2021-04-13	99.6081058449171	exact
hCoV-19/Luxembourg/LNS7133675/2021|2021-03-22|2021-04-09	98.504641350211	exact
hCoV-19/Sweden/4012148564/2021|2021-03-26|2021-05-04	97.7814325031886	exact
hCoV-19/USA/CT-Yale-2138/2021|2021-03-08|2021-03-27	95.6574185765983	exact
hCoV-19/Belgium/rega-5394/2021|2021-03-16|2021-06-04	99.8924839565904	exact
hCoV-19/Italy/TAA-IGA-1900544425/2021|2021-03-23|2021-04-12	99.4239978567362	exact
hCoV-19/USA/CA-CDC-FG-015491/2021|2021-03-28|2021-04-09	98.7023003152035	exact
hCoV-19/Denmark/DCGC-279516/2021|2021-03-11|2021-12-22	98.8728614558873	exact
hCoV-19/USA/MO-MSPHL-002496/2021|2021-03-23|2021-06-30	99.3287914890761	exact
hCoV-19/Bulgaria/21BG_COV_EU_001985_Pl19/2021|2021-03-30|2021-04-29	99.0399785170018	exact
hCoV-19/USA/MN-CDC-IBX206553950138/2021|2021-03-31|2021-04-22	98.9146819415134	exact
hCoV-19/Switzerland/VS-ETHZ-520987/2021|2021-03-03|2021-03-31	99.0139853103934	exact
hCoV-19/India/KL-GENESCOV04534/2021|2021-03-08|2021-12-06	98.8667985382372	exact
hCoV-19/Sweden/461847165042/2021|2021-03-29|2021-04-22	97.6718440739374	exact
hCoV-19/Germany/RP-RKI-I-031209/2021|2021-03-02|2021-03-11	99.5444496549876	exact
hCoV-19/Canada/BC-BCCDC-54383/2021|2021-03-23|2021-06-14	99.9629579741379	exact
hCoV-19/USA/MN-CDC-IBX1546/2021|2021-03-19|2021-08-06	98.6630926453342	exact
hCoV-19/Germany/NW-RKI-I-036108/2021|2021-03-05|2021-03-18	91.2505895829122	exact
hCoV-19/USA/TX-HMH-MCoV-38245/2021|2021-03-31|2021-05-21	99.4699231724092	exact
hCoV-19/USA/CA-CZB-30190/2021|2021-03-16|2021-05-15	99.5744680851064	exact
hCoV-19/USA/GA-CDC-ASC210022448/2021|2021-03-26|2021-04-22	98.9614740368509	exact
hCoV-19/USA/NY-Wadsworth-21031430-01/2021|2021-03-06|2021-03-30	99.6716147840365	exact
hCoV-19/Germany/TH-RKI-I-030536/2021|2021-03-01|2021-03-11	99.6380818337187	exact
hCoV-19/USA/MN-CDC-IBX363538593720/2021|2021-03-30|2021-04-22	99.4880203453353	exact
hCoV-19/Italy/CAM-TIGEM-IZSM-COLLI-6785/2021|2021-03-17|2021-04-02	95.4939283444285	exact
hCoV-19/Norway/6936/2021|2021-03-16|2021-04-13	99.5365550592739	exact
hCoV-19/Spain/CT-HUVH-E52624/2021|2021-03-19|2021-03-29	98.7853438179689	exact
hCoV-19/Germany/BW-RKI-I-036976/2021|2021-03-03|2021-03-18	99.3758179804691	exact
hCoV-19/India/MH-IGIB-GSEQ_1844/2021|2021-03-29|2021-07-09	98.3094623150974	exact
hCoV-19/Denmark/DCGC-51977/2021|2021-03-01|2021-05-04	93.4562181036798	exact
hCoV-19/USA/PA-CDC-STM-000029019/2021|2021-03-05|2021-03-24	99.5619168645286	exact
hCoV-19/USA/WV-CDC-ASC210013280/2021|2021-03-21|2021-05-24	99.5016889067255	exact
hCoV-19/Israel/CVL-9373/2021|2021-03-14|2021-05-13	99.5276381909548	exact
hCoV-19/France/OCC-CHU-TLS-210601418602/2021|2021-03-01|2021-05-26	98.0735669217345	exact
hCoV-19/USA/FL-CDC-FG-013978/2021|2021-03-16|2021-04-05	99.1550712489522	exact
hCoV-19/USA/MI-UM-10038955709/2021|2021-03-25|2021-04-06	99.1365117763666	exact
hCoV-19/Germany/BW-RKI-I-053114/2021|2021-03-22|2021-04-01	92.1389150625925	exact
hCoV-19/USA/WI-CDC-FG-017506/2021|2021-03-28|2021-04-15	98.329027279133	exact
hCoV-19/USA/MI-CDC-ASC210010235/2021|2021-03-16|2021-04-12	98.7538523382018	exact
hCoV-19/USA/TX-HMH-MCoV-26165/2021|2021-03-06|2021-03-13	98.5335570469799	exact
hCoV-19/USA/CA-CDC-FG-018633/2021|2021-03-30|2021-04-15	98.8492249882574	exact
hCoV-19/USA/NY-PRL-2021_03_15_00N19/2021|2021-03-12|2021-03-22	98.4494820395533	exact
hCoV-19/England/ALDP-146937E/2021|2021-03-22|2021-04-02	98.5754124248228	exact
hCoV-19/USA/OH-CDC-IBX242817747313/2021|2021-03-30|2021-04-22	99.1093551195339	exact
hCoV-19/France/IDF-HMN-21032230706/2021|2021-03-15|2021-04-27	99.6011262318161	exact
hCoV-19/USA/TX-CDC-ASC210007790/2021|2021-03-16|2021-04-12	98.697515569544	exact
hCoV-19/Italy/CAM-AMES-57-58/2021|2021-03-13|2021-04-12	88.2269647011227	exact
hCoV-19/France/CVL-IPP05564/2021|2021-03-15|2021-04-12	99.7680594305691	exact
hCoV-19/Italy/CAM-TIGEM-IZSM-COLLI-5547/2021|2021-03-14|2021-03-22	99.5216271367879	exact
hCoV-19/Germany/BW-RKI-I-056446/2021|2021-03-16|2021-04-01	98.255033557047	exact
hCoV-19/Germany/SN-RKI-I-076566/2021|2021-03-30|2021-04-19	99.6814432298303	exact
hCoV-19/USA/NY-CDC-ASC210017203/2021|2021-03-23|2021-05-24	99.672043370591	exact
hCoV-19/Mexico/JAL_LANGEBIO_IMSS_0350/2021|2021-03-25|2021-04-21	98.9773336909871	exact
hCoV-19/Sweden/DC107971841/2021|2021-03-06|2021-05-04	98.1242240193282	exact
hCoV-19/USA/CA-CDC-FG-012873/2021|2021-03-22|2021-10-07	98.3514085216399	exact
hCoV-19/USA/MN-MDH-3894/2021|2021-03-01|2021-03-27	99.0121963511743	exact
hCoV-19/India/PB-NCDC-140976/2021|2021-03-09|2021-06-09	98.6493297046669	exact
hCoV-19/England/QEUH-13D0D75/2021|2021-03-12|2021-03-24	97.6312871686322	exact
hCoV-19/USA/IL-CDC-ASC210016853/2021|2021-03-22|2021-05-24	98.9289778432291	exact
hCoV-19/France/BRE-IPP06641/2021|2021-03-16|2021-04-06	99.9059044930605	exact
hCoV-19/Sweden/1450730464/2021|2021-03-12|2021-05-21	98.2442620204389	exact
hCoV-19/Germany/un-RKI-I-076779/2021|2021-03-26|2021-04-19	99.6851237731551	exact
hCoV-19/USA/NY-CDC-ASC210008064/2021|2021-03-16|2021-04-12	97.0729093405673	exact
hCoV-19/Germany/BE-RKI-I-052016/2021|2021-03-16|2021-04-01	99.7098613407105	exact
hCoV-19/France/ARA-HCL021053159401/2021|2021-03-22|2021-04-02	99.6112991321248	exact
hCoV-19/Slovenia/145278/2021|2021-03-18|2021-04-07	99.1768302926452	exact
hCoV-19/Belgium/UZA-UA-O23IPJ/2021|2021-03-20|2021-04-09	98.9859437751004	exact
hCoV-19/Germany/SN-RKI-I-050923/2021|2021-03-11|2021-04-01	98.8209680120583	exact
hCoV-19/Sweden/SE00385507/2021|2021-03-29|2021-04-22	99.2014762623721	exact
hCoV-19/Lithuania/LTU000_NMVRI54750/2021|2021-03-19|2021-04-13	97.8759045832217	exact
hCoV-19/Greece/1563/2021|2021-03-10|2021-05-30	99.4908043281632	exact
hCoV-19/Switzerland/BL-ETHZ-540353/2021|2021-03-16|2021-03-31	98.9905087701647	exact
hCoV-19/Wales/PHWC-PYN3F9/2021|2021-03-25|2021-04-12	99.6314537474453	exact
hCoV-19/USA/CO-CDPHE-15367327/2021|2021-03-31|2021-05-21	94.1051995163241	exact
hCoV-19/USA/NY-PRL-2021_03_12_00F22/2021|2021-03-10|2021-03-22	98.9570717265509	exact
hCoV-19/USA/RI-CDC-ASC210007269/2021|2021-03-16|2021-04-12	98.8683162018281	exact
hCoV-19/USA/CO-CDPHE-40847141/2021|2021-03-22|2021-04-11	97.4632933508047	exact
hCoV-19/Norway/6763/2021|2021-03-16|2021-03-29	99.0866966624135	exact
hCoV-19/Germany/un-RKI-I-076215/2021|2021-03-25|2021-04-19	96.8402358933119	exact
hCoV-19/Sweden/4011148864/2021|2021-03-15|2021-04-15	96.9173033105482	exact
hCoV-19/France/HDF-P157-21114M1500/2021|2021-03-17|2021-04-13	99.4779640598334	exact
hCoV-19/USA/MN-CDC-IBX593433847376/2021|2021-03-30|2021-04-22	99.5644745217595	exact
hCoV-19/USA/NJ-CDC-ASC210039944/2021|2021-03-31|2021-04-21	97.4638650963597	exact
hCoV-19/Canada/ON-PHL-21-06401/2021|2021-03|2021-03-26	92.5319985218531	exact
hCoV-19/Canada/AB-ABPHL-11618/2021|2021-03-31|2021-05-19	86.3705352625721	exact
hCoV-19/England/QEUH-1488A47/2021|2021-03-28|2021-04-18	99.4120216376037	exact
hCoV-19/SouthAfrica/NICD-N7101/2021|2021-03-18|2021-06-24	92.7397398406776	exact
hCoV-19/Norway/6844/2021|2021-03-15|2021-04-13	98.6816504528682	exact
hCoV-19/Sweden/3930758164/2021|2021-03-04|2021-03-31	99.6341545277573	exact
hCoV-19/Denmark/DCGC-74243/2021|2021-03-22|2021-05-04	99.9260827201559	exact
hCoV-19/Germany/un-RKI-I-060636/2021|2021-03-17|2021-04-13	98.9764413719042	exact
hCoV-19/USA/FL-CDC-ASC210005192/2021|2021-03-10|2021-04-12	99.4176511931457	exact
hCoV-19/Sweden/3932480063/2021|2021-03-08|2021-05-21	98.775264355508	exact
hCoV-19/Germany/BW-RKI-I-037902/2021|2021-03-10|2021-03-18	99.2829379439753	exact
hCoV-19/Sweden/4010349764/2021|2021-03-11|2021-04-15	99.7152238005897	exact
hCoV-19/Belgium/rega-6263/2021|2021-03-10|2021-06-04	99.8084870476766	exact
hCoV-19/USA/MT-UMGC-00518/2021|2021-03-01|2021-09-02	97.6102694731197	exact
hCoV-19/Sweden/SE1410361689/2021|2021-03-15|2021-06-04	99.6143657154354	exact
hCoV-19/USA/AZ-ASU4163/2021|2021-03-27|2021-04-27	99.3529135653457	exact
hCoV-19/USA/FL-CDC-FG-015794/2021|2021-03-22|2021-04-12	98.3426155807555	exact
hCoV-19/Canada/BC-BCCDC-53701/2021|2021-03-18|2021-06-14	99.4043211953961	exact
hCoV-19/Brazil/RJ-LNN00540/2021|2021-03-25|2021-05-04	99.6348897970121	exact
hCoV-19/USA/MA-CDC-IBX898038483664/2021|2021-03-23|2021-09-21	95.5464773640504	exact
hCoV-19/Belgium/rega-5275/2021|2021-03-15|2021-03-28	99.7379560572465	exact
hCoV-19/Scotland/EDB17753/2021|2021-03-13|2021-05-03	97.9471155461479	exact
hCoV-19/Germany/BY-RKI-I-043726/2021|2021-03-11|2021-03-25	96.6193782070631	exact
hCoV-19/Canada/Qc-L00334401001/2021|2021-03-10|2021-05-27	98.9084069458906	exact
hCoV-19/USA/MN-CDC-STM-000029813/2021|2021-03-04|2021-04-05	98.4573684915005	exact
hCoV-19/England/MILK-1383A01/2021|2021-03-02|2021-03-12	99.3784228740382	exact
hCoV-19/USA/AR-CDC-QDX22787694/2021|2021-03-10|2021-03-24	99.2773595052433	exact
hCoV-19/Canada/BC-BCCDC-45213/2021|2021-03-10|2021-06-14	99.6767459088154	exact
hCoV-19/Sweden/SE00325662/2021|2021-03-04|2021-03-31	99.1676176411358	exact
hCoV-19/Sweden/DC108325391/2021|2021-03-16|2021-05-04	98.6426249287797	exact
hCoV-19/USA/IA-SHL-1617866/2021|2021-03-07|2022-03-21	99.2692410834004	exact
hCoV-19/USA/CA-MCPHL-MC01940/2021|2021-03-11|2021-04-21	98.6675255984268	exact
hCoV-19/USA/MN-Mayo2014/2021|2021-03-10|2022-07-06	98.6794476471377	exact
hCoV-19/Wales/PHWC-PYY7G7/2021|2021-03-18|2021-04-05	99.6184228142991	exact
hCoV-19/Germany/RP-RKI-I-061046/2021|2021-03-27|2021-04-13	99.7952814041682	exact
hCoV-19/USA/NJ-CDC-ASC210022465/2021|2021-03-26|2021-04-22	97.0922840125811	exact
hCoV-19/Germany/BW-RKI-I-056936/2021|2021-03-15|2021-04-01	92.4296658080487	exact
hCoV-19/Germany/NI-RKI-I-149892/2021|2021-03-23|2021-05-25	99.8019336645629	exact
hCoV-19/Estonia/Cov10877/2021|2021-03-21|2021-06-22	98.2025486250838	exact
hCoV-19/Denmark/DCGC-79690/2021|2021-03-22|2021-05-04	99.704320946173	exact
hCoV-19/France/IDF-SLS762103009079/2021|2021-03-02|2021-06-01	99.6343018184258	exact
hCoV-19/USA/PA-CDC-ASC210020958/2021|2021-03-25|2021-04-19	96.4491491357363	exact
hCoV-19/France/PAC-IHU-3827_Nova1/2021|2021-03|2021-08-31	99.4609709261193	exact
hCoV-19/Ireland/D-NVRL-ec21IRL76754/2021|2021-03-17|2021-04-13	99.7751904170721	exact
hCoV-19/Germany/SN-RKI-I-038502/2021|2021-03-01|2021-03-18	98.2079453339586	exact
hCoV-19/Latvia/2103058614/2021|2021-03-16|2021-04-14	99.1590726346824	exact
hCoV-19/Reunion/PIMIT_05884/2021|2021-03-30|2021-04-17	99.2411523739171	parent
hCoV-19/Denmark/DCGC-80631/2021|2021-03-01|2021-05-04	92.352921412492	exact
hCoV-19/USA/CA-CDC-STM-000033110/2021|2021-03-09|2021-03-29	98.3513359863559	exact
hCoV-19/Sweden/01_SE100_21CS501099/2021|2021-03-31|2021-11-17	98.4859650298118	exact
hCoV-19/Germany/BW-RKI-I-037784/2021|2021-03-08|2021-03-18	99.4133513149022	exact
hCoV-19/USA/TX-HMH-MCoV-26126/2021|2021-03-07|2021-03-13	99.8758264254791	exact
hCoV-19/USA/UT-UPHL-2105263902/2021|2021-03-24|2021-05-27	94.9949715051961	exact
hCoV-19/USA/NC-CDC-ASC210005817/2021|2021-03-15|2021-05-24	99.3377704939965	exact
hCoV-19/USA/CT-JAX-JAX000121/2021|2021-03-03|2021-03-18	99.5448155833724	exact
hCoV-19/Belgium/AZKLINA121-056439/2021|2021-03-13|2021-03-23	98.328522521313	exact
hCoV-19/Italy/CAM-TIGEM-IZSM-COLLI-6880/2021|2021-03-02|2021-04-02	99.1937911885726	exact
hCoV-19/USA/NY-CDC-ASC210005810/2021|2021-03-14|2021-05-20	98.6495543194156	exact
hCoV-19/Sweden/3932371764/2021|2021-03-08|2021-04-27	99.0434957712445	exact
hCoV-19/Sweden/1915323664/2021|2021-03-03|2021-05-21	99.5704553844089	exact
hCoV-19/Sweden/4011923164/2021|2021-03-17|2021-05-04	98.3117406189166	exact
hCoV-19/Germany/HH-RKI-I-039233/2021|2021-03-03|2021-03-18	99.2630803242447	exact
hCoV-19/Wales/PHWC-PYYBEI/2021|2021-03-12|2021-03-29	97.286432160804	exact
hCoV-19/Denmark/DCGC-76956/2021|2021-03-15|2021-05-04	97.1813478465363	exact
hCoV-19/Argentina/PAIS-F0117/2021|2021-03-04|2021-09-15	99.2193781827928	exact
hCoV-19/Belgium/rega-4466/2021|2021-03-05|2021-03-28	98.4209111678538	exact
hCoV-19/Germany/BW-RKI-I-051680/2021|2021-03-16|2021-04-01	98.5498023980173	exact
hCoV-19/Canada/AB-ABPHL-17890/2021|2021-03-24|2021-07-14	99.4982320255935	exact
hCoV-19/Spain/CT-HUGTiPM008LN0C9/2021|2021-03-18|2021-03-31	98.8722561589582	exact
hCoV-19/Switzerland/BL-UHB-42766018/2021|2021-03-28|2021-04-27	98.1736999362138	exact
hCoV-19/France/IDF-HMN-21032160006/2021|2021-03-15|2021-03-30	98.8905275859757	exact
hCoV-19/Germany/BW-RKI-I-035836/2021|2021-03-09|2021-03-18	99.794495165583	exact
hCoV-19/India/ILSGS00889/2021|2021-03-07|2021-04-21	98.8449398965818	exact
hCoV-19/Germany/un-RKI-I-069372/2021|2021-03-30|2021-04-13	96.8830733098473	exact
hCoV-19/Germany/RP-RKI-I-062353/2021|2021-03-18|2021-04-13	97.3377536668676	exact
hCoV-19/USA/CT-Yale-3217/2021|2021-03-26|2021-04-14	97.7764321996838	exact
hCoV-19/Switzerland/ZH-ETHZ-531742/2021|2021-03-10|2021-03-25	98.8402105051453	exact
hCoV-19/Germany/SN-RKI-I-042583/2021|2021-03-08|2021-03-25	99.4808239825825	exact
hCoV-19/USA/CA-CZB-31631/2021|2021-03-09|2021-05-22	98.4789470149755	exact
hCoV-19/Brazil/SP-IB_101543/2021|2021-03-25|2021-05-30	99.5373629689229	exact
hCoV-19/Sweden/4011932464/2021|2021-03-13|2021-04-15	98.958054140981	exact
hCoV-19/Russia/MOW-CSP-LQ-1106_S52/2021|2021-03-20|2023-07-24	99.226855880581	exact
hCoV-19/India/HR-IGIB-50_A_H644/2021|2021-03-30|2021-07-09	97.7396961668735	exact
hCoV-19/France/PAC-IHU-12812_Nova1/2021|2021-03-17|2021-06-30	98.5887504210172	exact
hCoV-19/Belgium/rega-6586/2021|2021-03-31|2021-06-05	99.045827173767	exact
hCoV-19/USA/TX-HMH-MCoV-38237/2021|2021-03-31|2021-05-21	96.4683765274607	exact
hCoV-19/England/ALDP-14A83A0/2021|2021-03-29|2021-04-09	99.0073022175859	exact
hCoV-19/Germany/un-RKI-I-094517/2021|2021-03-29|2021-04-26	99.7550253364207	exact
hCoV-19/Denmark/DCGC-86839/2021|2021-03-08|2021-05-04	99.9376126438375	exact
hCoV-19/USA/MN-Mayo549/2021|2021-03-06|2022-07-06	94.5727598806611	exact
hCoV-19/Germany/HE-RKI-I-078781/2021|2021-03-18|2021-04-19	99.8356035697511	exact
hCoV-19/USA/CA-CDPH-3000051461/2021|2021-03-21|2022-01-15	98.65443834516	exact
hCoV-19/Belgium/SJ4261445/2021|2021-03-22|2021-05-09	99.3228293664096	exact
hCoV-19/USA/CA-CDC-FG-011172/2021|2021-03-19|2021-04-12	98.8391599006911	exact
hCoV-19/Germany/NW-RKI-I-036084/2021|2021-03-05|2021-03-18	99.029714978775	exact
hCoV-19/Brazil/SP-FMRP-1141/2021|2021-03-10|2022-12-20	94.3681364811767	exact
hCoV-19/France/PDL-IPP04844/2021|2021-03-02|2021-03-16	99.1096626797473	exact
hCoV-19/USA/CA-CDC-ASC210012198/2021|2021-03-19|2021-04-19	99.5346034084441	exact
hCoV-19/USA/MI-CDC-ASC210007696/2021|2021-03-16|2021-04-12	99.0000334436975	exact
hCoV-19/USA/OH-CDC-ASC210005614/2021|2021-03-14|2021-04-12	98.8449563092169	exact
hCoV-19/USA/AR-UNM-V00062/2021|2021-03-02|2021-05-19	98.9725337452152	exact
hCoV-19/India/PB-NCDC-1409313/2021|2021-03-12|2021-06-09	99.3381043577596	exact
hCoV-19/France/IDF-HMN-21032080758/2021|2021-03-02|2021-04-23	99.7820108659199	exact
hCoV-19/USA/CO-CDC-FG-016771/2021|2021-03-24|2021-04-12	98.8961953969	exact
hCoV-19/Slovakia/UKBA-1916/2021|2021-03-09|2021-03-19	99.7345697678325	exact
hCoV-19/Slovenia/21-5440/2021|2021-03-08|2021-03-30	98.7905387295631	exact
hCoV-19/Germany/NW-RKI-I-082510/2021|2021-03-29|2021-04-26	99.0503355704698	exact
hCoV-19/Italy/MOL-21031837362/2021|2021-03-18|2021-04-07	99.5002180256935	exact
hCoV-19/Slovenia/17-033464-CE/2021|2021-03-25|2021-12-01	99.4975042712137	exact
hCoV-19/USA/NH-CDC-ASC210012519/2021|2021-03-19|2021-04-08	98.7412540591209	exact
hCoV-19/Lithuania/LTU000_NMVRI55436/2021|2021-03-20|2021-04-13	99.6817100546119	exact
hCoV-19/France/IDF-HMN-21032090260/2021|2021-03-02|2021-03-30	99.8121309715513	exact
hCoV-19/Italy/CAL-TIGEM-IZSM-COLLI-7435/2021|2021-03|2021-04-12	99.5784966380089	exact
hCoV-19/USA/CA-CDPH-3000052740/2021|2021-03-20|2022-01-15	99.0560669456067	exact
hCoV-19/Philippines/PH-PGC-21865/2021|2021-03-30|2021-07-08	99.4767909847062	exact
hCoV-19/USA/CA-CDC-FG-010158/2021|2021-03-14|2021-04-02	96.700643776824	exact
hCoV-19/Lithuania/LTU000_43229/2021|2021-03-02|2021-04-20	99.5454545454545	exact
hCoV-19/Spain/NC-CHN-01000731/2021|2021-03-11|2021-03-29	98.8723062508366	exact
hCoV-19/Belgium/rega-4308/2021|2021-03-08|2021-03-28	98.8946378174977	exact
hCoV-19/Germany/TH-RKI-I-048552/2021|2021-03-16|2021-03-25	97.9290238262793	exact
hCoV-19/USA/MI-MDHHS-SC26981/2021|2021-03-28|2021-05-04	99.577237954637	exact
hCoV-19/USA/FL-BPHL-2336/2021|2021-03-29|2021-04-19	98.0176729496355	exact
hCoV-19/Greece/150266/2021|2021-03-12|2021-06-01	98.7179058012252	exact
hCoV-19/Mauritius/N4260/2021|2021-03-10|2021-05-26	99.0517821116342	exact
hCoV-19/Germany/NI-RKI-I-059709/2021|2021-03-26|2021-04-13	99.6648568938937	exact
hCoV-19/Slovenia/21-6151/2021|2021-03-16|2021-04-20	86.0624370594159	exact
hCoV-19/Bulgaria/21BG-EU_001137_Pl11/2021|2021-03-12|2021-04-15	99.2562315733047	exact
hCoV-19/Spain/CT-HUVH-E98853/2021|2021-03-17|2021-03-29	99.705153119346	exact
hCoV-19/Brazil/CE-FIOCRUZ-00238/2021|2021-03-24|2021-07-28	98.7857645993359	exact
hCoV-19/Finland/V9055/2021|2021-03-19|2021-05-12	99.0543576674156	exact
hCoV-19/France/OCC-CHU-TLS-210701424801/2021|2021-03-11|2021-05-31	91.9151222132689	exact
hCoV-19/England/PHEC-30035F/2021|2021-03-11|2021-06-30	98.7866192934236	exact
hCoV-19/Germany/BY-RKI-I-031208/2021|2021-03-01|2021-03-11	98.7340076361444	exact
hCoV-19/Belgium/ULG-13111/2021|2021-03-08|2021-03-23	98.5115339282708	exact
hCoV-19/Turkey/HSGM-11312/2021|2021-03-10|2021-05-05	96.5579710144928	parent
hCoV-19/Latvia/4416/2021|2021-03-25|2022-01-07	99.0924617393925	exact
hCoV-19/England/ALDP-140EF68/2021|2021-03-14|2021-03-27	99.1465914054363	exact
hCoV-19/Sweden/461819534881/2021|2021-03-02|2021-03-31	96.9043151969981	exact
hCoV-19/Germany/SN-RKI-I-071867/2021|2021-03-22|2021-04-19	99.5848677602946	exact
hCoV-19/Sweden/3977578982/2021|2021-03-22|2021-05-12	99.5270043609527	exact
hCoV-19/USA/TX-HMH-MCoV-26151/2021|2021-03-06|2021-03-13	98.9196806012212	exact
hCoV-19/USA/IL-CDC-STM-000042552/2021|2021-03-24|2021-04-13	98.614884126505	exact
hCoV-19/Norway/7646/2021|2021-03-18|2021-07-19	99.2289043033201	exact
hCoV-19/Germany/un-RKI-I-065949/2021|2021-03-25|2021-04-13	98.7013858595349	exact
hCoV-19/Brazil/SP-IB_103586/2021|2021-03-29|2021-05-21	98.8649680249104	exact
hCoV-19/Sweden/01_SE100_21CS501040/2021|2021-03-29|2021-11-17	99.5979764816242	exact
hCoV-19/Belgium/UZA-UA-TIP038/2021|2021-03-05|2021-03-28	97.34685001171	exact
hCoV-19/Sweden/SE1410348293/2021|2021-03-22|2021-05-25	99.5108549986599	exact
hCoV-19/Turkey/HSGM-11304/2021|2021-03-10|2021-05-05	98.5670179206658	exact
hCoV-19/France/IDF-HMN-21032220228/2021|2021-03-17|2021-04-27	99.7818645546681	exact
hCoV-19/Poland/NIPH-NIH_ECDC-1731/2021|2021-03-01|2021-04-11	98.9636089216837	exact
hCoV-19/Estonia/16432853/2021|2021-03-30|2021-04-26	99.4699587372941	exact
hCoV-19/England/QEUH-1393084/2021|2021-03-05|2021-03-16	99.4960185465175	exact
hCoV-19/USA/UT-UPHL-210602840506/2021|2021-03-28|2021-06-10	97.9454124282405	exact
hCoV-19/Italy/TAA-IGA-1900530682/2021|2021-03-09|2021-04-09	98.1120074984099	exact
hCoV-19/Germany/SN-RKI-I-046440/2021|2021-03-08|2021-03-25	98.0520132543428	exact
hCoV-19/USA/MN-CDC-IBX917892373154/2021|2021-03-26|2021-09-21	94.4209749882653	exact
hCoV-19/Germany/NW-RKI-I-043985/2021|2021-03-05|2021-03-25	97.6736356596977	exact
hCoV-19/USA/CA-CDPH-3000030670/2021|2021-03-12|2021-12-08	97.0844212358573	exact
hCoV-19/USA/AZ-ASU3100/2021|2021-03-05|2021-03-26	99.358952844437	exact
hCoV-19/Germany/HH-HPI-p5010/2021|2021-03-09|2021-04-25	98.3350676378772	exact
hCoV-19/Netherlands/GR-UMCG-MMB-7/2021|2021-03-17|2021-03-30	99.8620550434022	exact
hCoV-19/USA/MA-MASPHL-02655/2021|2021-03-12|2021-04-09	99.5682730923695	exact
hCoV-19/USA/NJ-CDC-ASC210017588/2021|2021-03-24|2021-04-12	99.481535991437	exact
hCoV-19/England/QEUH-147DF91/2021|2021-03-27|2021-04-06	98.1621476329671	exact
hCoV-19/Germany/NW-RKI-I-033594/2021|2021-03-02|2021-03-11	99.5779601406799	exact
hCoV-19/Russia/MOW-CSP-LQ-840_S46/2021|2021-03-19|2023-07-24	99.3340249656973	exact
hCoV-19/France/PAC-IHU-13682_Nova1/2021|2021-03-31|2021-06-30	99.9932666734	exact
hCoV-19/Belgium/Aalst-OLVZ-8042639/2021|2021-03-28|2021-04-16	99.2134982522183	exact
hCoV-19/Germany/BY-RKI-I-126343/2021|2021-03-15|2021-05-17	98.817935237585	exact
hCoV-19/Germany/TH-RKI-I-033955/2021|2021-03-03|2021-03-11	97.8521327650435	exact
hCoV-19/Brazil/AC-MB-09937/2021|2021-03-23|2021-06-18	99.1518605430774	exact
hCoV-19/Germany/SN-RKI-I-072440/2021|2021-03-26|2021-04-19	92.6274536075568	exact
hCoV-19/Spain/CT-IBV-98027527/2021|2021-03-02|2021-07-09	98.7250889082735	exact
hCoV-19/Germany/BY-RKI-I-064154/2021|2021-03-24|2021-04-13	93.0827923164447	exact
hCoV-19/Slovenia/17-016931-KR/2021|2021-03-09|2021-03-24	99.4142651537972	exact
hCoV-19/Germany/BY-RKI-I-042803/2021|2021-03-09|2021-03-25	99.5013386880857	exact
hCoV-19/Germany/SN-RKI-I-062953/2021|2021-03-25|2021-04-13	99.0574294755268	exact
hCoV-19/Sweden/1912238363/2021|2021-03-19|2021-05-21	99.5744253066148	exact
hCoV-19/USA/MA-MASPHL-02664/2021|2021-03-23|2021-04-09	98.2759777285839	exact
hCoV-19/USA/IL-CDC-QDX23318872/2021|2021-03-24|2021-04-08	92.5424753206635	exact
hCoV-19/Germany/un-RKI-I-069577/2021|2021-03-30|2021-04-13	94.6877411993691	exact
hCoV-19/India/MH-IGIB-NIV-INSACOG-GSEQ-1834/2021|2021-03-21|2021-06-16	98.4726930952301	exact
hCoV-19/Portugal/PT4638/2021|2021-03-12|2021-03-30	97.4210013768092	exact
hCoV-19/France/un-IHU-003632/2021|2021-03|2023-04-28	97.9101569062259	exact
hCoV-19/Sweden/01_SE100_21CS100479/2021|2021-03-17|2021-11-17	94.2036745758174	exact
hCoV-19/Italy/SIC-CQRC-21016066/2021|2021-03-04|2021-05-14	98.8342318059299	exact
hCoV-19/USA/NY-Wadsworth-21029613-01/2021|2021-03-06|2021-03-30	99.0883190883191	exact
hCoV-19/Sweden/3939403163/2021|2021-03-18|2021-05-21	98.5392656124363	exact
hCoV-19/USA/NJ-CDC-ASC210018352/2021|2021-03-24|2021-04-08	92.4142546427974	exact
hCoV-19/Scotland/QEUH-1451124/2021|2021-03-22|2021-04-08	98.5283741558311	exact
hCoV-19/USA/FL-CDC-FG-011239/2021|2021-03-08|2021-11-02	98.2797934410838	exact
hCoV-19/Germany/un-RKI-I-040928/2021|2021-03-06|2021-03-18	99.3858854323971	exact
hCoV-19/Sweden/01_SE100_21CS500705/2021|2021-03-13|2021-11-20	98.9480384602499	exact
hCoV-19/India/DL-NCDC-1909328/2021|2021-03-24|2021-06-09	99.0305967888519	exact
hCoV-19/USA/FL-CDC-FG-016262/2021|2021-03-24|2021-04-12	98.92303563041	exact
hCoV-19/Sweden/4012918164/2021|2021-03-23|2021-04-15	99.0334921806833	exact
hCoV-19/USA/TX-HMH-MCoV-32167/2021|2021-03-10|2021-05-20	93.1712068791777	exact
hCoV-19/Thailand/Bangkok-CONI-0592/2021|2021-03-11|2021-04-06	99.2012886770924	exact
hCoV-19/Japan/OO111602059/2021|2021-03-24|2023-04-03	98.1877978387811	exact
hCoV-19/USA/MA-NEIDL-00571/2021|2021-03-22|2021-08-19	98.8775715338739	exact
hCoV-19/Sweden/3942738664/2021|2021-03-23|2021-04-15	98.874296435272	exact
hCoV-19/USA/TX-CDC-FG-011886/2021|2021-03-07|2021-04-12	98.4801717774945	exact
hCoV-19/USA/SC-1309/2021|2021-03-24|2021-05-03	99.7249983231605	exact
hCoV-19/Sweden/75732106R9/2021|2021-03-26|2021-04-22	98.9434848230756	exact
hCoV-19/USA/MO-CDC-ASC210009926/2021|2021-03-18|2021-04-23	98.4319506801581	exact
hCoV-19/Sweden/5652960807/2021|2021-03-08|2021-05-04	98.2620052240305	exact
hCoV-19/Kenya/SS3037/2021|2021-03-02|2021-11-19	98.4050768920825	exact
hCoV-19/Lithuania/S21C1155/2021|2021-03-22|2021-04-08	99.7046682551935	exact
hCoV-19/Malaysia/MGI_DNALAB-DM210306781/2021|2021-03-19|2021-05-30	98.2669616519174	exact
hCoV-19/India/KL-GENESCOV03074/2021|2021-03-05|2021-12-06	97.3972832466879	exact
hCoV-19/Sweden/SE00363031/2021|2021-03-19|2021-04-15	99.7249337492872	exact
hCoV-19/Canada/AB-ABPHL-09300/2021|2021-03-04|2021-05-19	98.8288348926432	exact
hCoV-19/USA/NY-CDC-ASC210038498/2021|2021-03-31|2021-04-21	96.8142422112907	exact
hCoV-19/USA/CA-CDC-ASC210001010/2021|2021-03-01|2021-05-24	97.9842625146493	exact
hCoV-19/France/OCC-CHU-TLS-210631498301/2021|2021-03-04|2021-05-26	98.7142473479253	exact
hCoV-19/Gabon/14687-15B/2021|2021-03-05|2022-01-20	99.2285146380083	exact
hCoV-19/Italy/LAZ-OPBG_308/2021|2021-03-09|2021-12-15	98.4413756117182	exact
hCoV-19/Sweden/DC107901911/2021|2021-03-03|2021-04-15	99.7118638389118	exact
hCoV-19/Denmark/DCGC-84052/2021|2021-03-08|2021-05-04	99.9193629674428	exact
hCoV-19/Germany/un-RKI-I-081491/2021|2021-03-25|2021-04-19	99.5336196483694	exact
hCoV-19/Slovenia/5C-016135-KP/2021|2021-03-15|2021-03-24	99.2567296102852	exact
hCoV-19/SouthAfrica/NICD-J044-002-001/2021|2021-03-18|2022-03-27	98.8840711236597	exact
hCoV-19/USA/CO-CDC-FG-016396/2021|2021-03-25|2021-04-09	99.2689960431896	exact
hCoV-19/USA/NY-Wadsworth-21039809-01/2021|2021-03-24|2021-04-16	99.6003626960406	exact
hCoV-19/France/ARA-HCL021051776001/2021|2021-03-16|2021-04-01	95.639632387469	exact
hCoV-19/Germany/RP-RKI-I-054255/2021|2021-03-19|2021-04-01	99.6550684839758	exact
hCoV-19/USA/IA-CDC-ASC210038487/2021|2021-03-31|2021-04-21	99.2771084337349	exact
hCoV-19/USA/FL-CDC-ASC210006940/2021|2021-03-14|2021-05-24	99.0992800937552	exact
hCoV-19/Germany/BB-RKI-I-072484/2021|2021-03-24|2021-04-19	98.9377031600818	exact
hCoV-19/USA/CA-CDPH-3000024666/2021|2021-03-06|2022-01-12	97.6147403685092	exact
hCoV-19/Denmark/DCGC-73786/2021|2021-03-22|2021-05-04	99.2743398508365	exact
hCoV-19/USA/TX-HMH-MCoV-26369/2021|2021-03-03|2021-03-13	93.5259766411599	exact
hCoV-19/Sweden/09_SE100_21CS100567/2021|2021-03-17|2021-11-17	98.0824576668228	exact
hCoV-19/USA/CA-CDC-FG-010732/2021|2021-03-15|2021-04-02	99.1885185433572	exact
hCoV-19/Germany/BE-RKI-I-062684/2021|2021-03-27|2021-04-13	99.4235731760448	exact
hCoV-19/USA/NY-Wadsworth-21036697-01/2021|2021-03-22|2021-04-05	99.855583543241	exact
hCoV-19/Italy/CAM-TIGEM-IZSM-COLLI-6754/2021|2021-03-17|2021-04-02	99.388103119671	exact
hCoV-19/Canada/ON-PHL-21-08828/2021|2021-03|2021-04-27	99.1667786587824	exact
hCoV-19/USA/TX-HMH-MCoV-26215/2021|2021-03-04|2021-03-13	99.1041771514846	exact
hCoV-19/USA/OH-PLMI-HVHNL-00760/2021|2021-03|2021-04-16	98.8280203589606	exact
hCoV-19/USA/GA-CDC-ASC210013654/2021|2021-03-19|2021-04-09	99.4406671802257	exact
hCoV-19/Germany/BW-RKI-I-051867/2021|2021-03-16|2021-04-01	99.5578778135048	exact
hCoV-19/USA/CO-CDPHE-15366165/2021|2021-03-21|2021-04-16	99.6133496133496	exact
hCoV-19/Lithuania/LTU000_44953/2021|2021-03-04|2021-04-13	99.5180561598447	exact
hCoV-19/Germany/un-RKI-I-062613/2021|2021-03-25|2021-04-13	99.6517312973009	exact
hCoV-19/Brazil/MA-FIOCRUZ-21589/2021|2021-03-05|2021-05-25	98.798950343157	exact
hCoV-19/CzechRepublic/NRL-4217/2021|2021-03-05|2021-04-06	99.343339587242	exact
hCoV-19/Sweden/15284202P/2021|2021-03-15|2021-08-01	99.7753110432946	exact
hCoV-19/Denmark/DCGC-85806/2021|2021-03-22|2021-05-04	99.32802472869	exact
hCoV-19/Denmark/DCGC-60973/2021|2021-03-01|2021-05-04	95.8303934415214	exact
hCoV-19/HongKong/HKPU-11281/2021|2021-03-14|2021-07-08	99.9630649385535	exact
hCoV-19/USA/CA-CDC-FG-010899/2021|2021-03-19|2021-04-02	99.1114836546521	exact
hCoV-19/Germany/NW-RKI-I-082372/2021|2021-03-18|2021-04-26	97.920440061716	exact
hCoV-19/USA/CA-CDC-FG-012111/2021|2021-03-23|2021-04-02	99.1584241408215	exact
hCoV-19/Germany/HE-RKI-I-068459/2021|2021-03-29|2021-04-13	97.6810428604939	exact
hCoV-19/Sweden/SE00384664/2021|2021-03-27|2021-04-15	99.6415170195658	exact
hCoV-19/Germany/NW-HHU-3030/2021|2021-03-08|2021-03-25	97.8463192554514	exact
hCoV-19/England/ALDP-1420E45/2021|2021-03-11|2021-03-27	95.5448039512146	exact
hCoV-19/USA/TN-CDC-ASC210010362/2021|2021-03-16|2021-04-19	98.8877721943049	exact
hCoV-19/USA/MI-MDHHS-SC28024/2021|2021-03-26|2021-05-10	97.0684913128061	exact
hCoV-19/USA/TX-HMH-MCoV-26186/2021|2021-03-05|2021-03-13	98.224474726455	exact
hCoV-19/Sweden/SE00344840/2021|2021-03-11|2021-04-15	99.0574581558381	exact
hCoV-19/USA/TN-0-71066-3/2021|2021-03-19|2021-05-19	99.1606795138656	exact
hCoV-19/USA/CA-CDPH-3000028198/2021|2021-03-06|2021-07-10	98.8844221105528	exact
hCoV-19/Sweden/SE1410277026/2021|2021-03-15|2021-05-21	98.3220913453472	exact
hCoV-19/India/HR-IGIB-9_A_H859/2021|2021-03-27|2021-07-09	98.6049163285154	exact
hCoV-19/Germany/NW-RKI-I-043916/2021|2021-03-05|2021-03-25	99.8315931289997	exact
hCoV-19/Italy/CAM-TIGEM-IZSM-COLLI-5540/2021|2021-03-14|2021-03-22	98.5347740273643	exact
hCoV-19/Canada/BC-BCCDC-53573/2021|2021-03-14|2021-06-14	99.706398488121	exact
hCoV-19/USA/MN-CDC-IBX0460/2021|2021-03-20|2021-08-06	99.1294157040013	exact
hCoV-19/USA/CA-CDPH-3000032293/2021|2021-03-11|2021-12-08	98.2948073701843	exact
hCoV-19/Germany/SN-RKI-I-084503/2021|2021-03-30|2021-04-26	98.9951095330609	exact
hCoV-19/USA/IN-INSPHL-00593/2021|2021-03-26|2021-04-13	94.3690819958364	exact
hCoV-19/USA/CA-CDC-QDX23009214/2021|2021-03-14|2021-04-01	98.9923756423605	exact
hCoV-19/USA/MI-UM-10038749569/2021|2021-03-12|2021-03-30	99.3515438631858	exact
hCoV-19/USA/CA-CDC-FG-011044/2021|2021-03-20|2021-04-12	98.6445682077434	exact
hCoV-19/USA/MI-MDHHS-SC25474/2021|2021-03-10|2021-05-04	97.5446353800288	exact
hCoV-19/England/PHEC-U307U798/2021|2021-03-27|2021-08-30	94.9258836944128	exact
hCoV-19/Norway/7618/2021|2021-03-21|2021-04-30	99.0830310358726	exact
hCoV-19/Sweden/3942289064/2021|2021-03-23|2021-04-15	99.469994297407	exact
hCoV-19/Wales/PHWC-PYBUF8/2021|2021-03-24|2021-04-05	99.5837529372273	exact
hCoV-19/Italy/CAM-AMES_53_21/2021|2021-03-10|2021-03-25	99.0605918271489	exact
hCoV-19/Sweden/3941406563/2021|2021-03-22|2021-05-25	99.6649691771643	exact
hCoV-19/USA/WI-WSLH-212047/2021|2021-03-03|2021-03-31	99.2478678396347	exact
hCoV-19/USA/NY-NYCPHL-003740/2021|2021-03-05|2021-03-16	98.5556899099825	exact
hCoV-19/Germany/BY-RKI-I-059760/2021|2021-03-22|2021-04-13	99.5109533060896	exact
hCoV-19/USA/MI-MDHHS-SC26005/2021|2021-03-22|2021-04-09	99.4298745724059	exact
hCoV-19/Norway/OUS-03058/2021|2021-03-04|2021-09-13	98.3562562898356	exact
hCoV-19/Netherlands/OV-RIVM-22665/2021|2021-03-18|2021-04-09	98.734606642467	exact
hCoV-19/USA/TX-HMH-MCoV-32606/2021|2021-03-16|2021-05-20	94.617525738623	exact
hCoV-19/USA/IL-CDC-QDX22864305/2021|2021-03-10|2021-03-26	98.9624605466389	exact
hCoV-19/Canada/ON-PHL-21-12670/2021|2021-03|2021-05-11	98.0541085531843	exact
hCoV-19/France/IDF-HMN-21032220678/2021|2021-03-22|2021-04-27	99.5099848967948	exact
hCoV-19/USA/CO-CDC-FG-014097/2021|2021-03-17|2021-04-12	99.0605918271489	exact
hCoV-19/USA/CA-CDPH-3000028855/2021|2021-03-03|2021-07-10	99.1859296482412	exact
hCoV-19/Canada/Qc-L00332092001/2021|2021-03-07|2021-05-27	99.8656500856481	exact
hCoV-19/USA/NJ-CDC-ASC210018315/2021|2021-03-24|2021-04-12	99.6315278196496	exact
hCoV-19/France/BRE-IPP06957/2021|2021-03-04|2021-04-09	98.7333691708104	exact
hCoV-19/Switzerland/AG-ETHZ-540400/2021|2021-03-17|2021-04-20	99.4633933662005	exact
hCoV-19/Italy/CAM-TIGEM-IZSM-COLLI-5901/2021|2021-03-17|2021-03-29	98.7390882638215	exact
hCoV-19/Italy/CAM-AMES-65-73/2021|2021-03-16|2021-04-12	94.5733834182989	exact
hCoV-19/USA/CT-Yale-2673/2021|2021-03-18|2022-10-29	98.9490296152038	exact
hCoV-19/Israel/CVL-10473/2021|2021-03-13|2021-05-13	98.9748743718593	exact
hCoV-19/Germany/SN-RKI-I-055129/2021|2021-03-16|2021-04-01	96.8044483151337	exact
hCoV-19/England/QEUH-140B4B7/2021|2021-03-17|2021-03-27	98.4174982360649	exact
hCoV-19/Spain/AR-ISCIII-213051/2021|2021-03-04|2021-07-21	99.3544502792922	exact
hCoV-19/USA/MN-CDC-ASC210026593/2021|2021-03-28|2021-05-06	99.5852981505635	exact
hCoV-19/Belgium/ULG-13284/2021|2021-03-18|2021-03-28	97.0564461807894	exact
hCoV-19/Norway/5458/2021|2021-03-03|2021-04-06	99.2955147774162	exact
hCoV-19/USA/NJ-CDC-ASC210024325/2021|2021-03-28|2021-05-06	96.6863033873343	exact
hCoV-19/Germany/un-RKI-I-085943/2021|2021-03-25|2021-04-26	98.3791402396054	exact
hCoV-19/Germany/un-RKI-I-059768/2021|2021-03-22|2021-04-13	99.3230563002681	exact
hCoV-19/USA/NY-CDC-2-4177123/2021|2021-03-16|2021-04-22	99.174939629729	exact
hCoV-19/England/QEUH-14303CB/2021|2021-03-20|2021-03-31	98.9449988240433	exact
hCoV-19/Germany/un-RKI-I-081596/2021|2021-03-25|2021-04-19	99.124249236654	exact
hCoV-19/Spain/AN-CBA-00678/2021|2021-03-02|2022-11-02	98.9517185767564	exact
hCoV-19/USA/MD-CDC-IBX006145105532/2021|2021-03-16|2021-04-22	97.1827683237304	exact
hCoV-19/Poland/WGS-CoV-PZH-UMB-0512/2021|2021-03-31|2021-04-20	99.4770580296896	exact
hCoV-19/USA/MI-MDHHS-SC25056/2021|2021-03-06|2021-03-26	98.6434759250554	exact
hCoV-19/USA/MI-MDHHS-SC24753/2021|2021-03-03|2021-03-18	98.697646389233	exact
hCoV-19/Sweden/15383598P/2021|2021-03-16|2021-08-01	98.7017779268702	exact
hCoV-19/Germany/un-RKI-I-063533/2021|2021-03-22|2021-04-13	99.2762161252314	exact
hCoV-19/Canada/ON-PHL-21-12112/2021|2021-03|2021-05-11	98.7971642643551	exact
hCoV-19/USA/MI-CDC-ASC210017751/2021|2021-03-22|2021-09-21	99.3678718351784	exact
hCoV-19/Sweden/1911445863/2021|2021-03-15|2021-09-24	98.8038998894361	exact
hCoV-19/Wales/PHWC-PYYBKT/2021|2021-03-12|2021-03-29	98.4772254645469	exact
hCoV-19/USA/MA-MASPHL-02866/2021|2021-03-16|2021-04-09	99.4947805139186	exact
hCoV-19/Romania/DJ68036/2021|2021-03-01|2021-11-04	99.7414979689126	exact
hCoV-19/USA/TX-DSHS-4397/2021|2021-03-08|2021-03-25	99.2562564910047	exact
hCoV-19/France/PDL-IPP06072/2021|2021-03-16|2021-03-31	98.2554035429762	exact
hCoV-19/USA/FL-CDC-FG-016252/2021|2021-03-24|2021-04-12	97.5687458081824	exact
hCoV-19/Madagascar/LA2M-73170/2021|2021-03-29|2021-09-19	99.2810347723837	exact
hCoV-19/England/MILK-13CB93D/2021|2021-03-09|2021-03-24	99.4389006484561	exact
hCoV-19/USA/CA-LACPHL-AF00661/2021|2021-03-03|2021-03-21	94.8970366649925	exact
hCoV-19/USA/NE-CDC-ASC210018512/2021|2021-03-24|2021-05-24	99.374351768209	exact
hCoV-19/India/WB-1930400385092/2021|2021-03-08|2021-04-14	98.5915020624434	exact
hCoV-19/France/BFC-HMN-21032240656/2021|2021-03-10|2021-04-28	98.9555786161417	exact
hCoV-19/Sweden/2867092363/2021|2021-03-16|2021-09-24	99.1689843514392	exact
hCoV-19/Belgium/rega-5265/2021|2021-03-15|2021-03-28	99.2003762935089	exact
hCoV-19/Portugal/PT4130/2021|2021-03-01|2021-03-30	99.4727828335404	exact
hCoV-19/USA/CA-CDC-FG-008375/2021|2021-03-09|2021-04-02	98.8763291181699	exact
hCoV-19/India/WB-1931300251326/2021|2021-03-26|2021-04-14	97.8462157809984	exact
hCoV-19/USA/IL-CDC-ASC210004876/2021|2021-03-15|2021-05-24	99.458012713282	exact
hCoV-19/USA/MD-CDC-STM-000040177/2021|2021-03-20|2021-04-12	98.4505483449039	exact
hCoV-19/Poland/NIPH-NIH_ECDC-2834/2021|2021-03-24|2021-04-17	99.1311931837241	exact
hCoV-19/Sweden/4013568464/2021|2021-03-25|2021-04-22	99.2353611912268	exact
hCoV-19/Slovenia/155836/2021|2021-03-23|2021-04-21	99.4639506834629	exact
hCoV-19/USA/FL-CDC-ASC210006875/2021|2021-03-13|2021-04-12	99.5816879726926	exact
hCoV-19/India/KL-GENESCOV03107/2021|2021-03-06|2021-12-06	98.8966396136562	exact
hCoV-19/USA/CA-CDC-FG-010977/2021|2021-03-16|2021-10-07	92.8954783308735	exact
hCoV-19/USA/CA-CDPH-3000051632/2021|2021-03-13|2022-01-15	99.3433835845896	exact
hCoV-19/Italy/TAA-7830036899/2021|2021-03-30|2022-01-12	93.5027869182728	exact
hCoV-19/USA/PA-CDC-STM-000040114/2021|2021-03-19|2021-04-08	97.0768869349263	exact
hCoV-19/Sweden/1919757764/2021|2021-03-16|2021-05-04	99.1121683194854	exact
hCoV-19/USA/IL-CDC-QDX23131354/2021|2021-03-18|2021-04-05	97.9148478947015	exact
hCoV-19/Germany/NW-RKI-I-049193/2021|2021-03-12|2021-03-25	99.8718553989344	exact
hCoV-19/USA/ID-IBL-719809/2021|2021-03-26|2021-04-10	99.6136142189967	exact
hCoV-19/France/IDF-B116-64/2021|2021-03-09|2021-04-27	99.5766555790747	exact
hCoV-19/Sweden/1917663464/2021|2021-03-15|2021-05-04	98.3751005092468	exact
hCoV-19/USA/CA-CDPH-3000041347/2021|2021-03-17|2021-07-13	92.7320812828496	exact
hCoV-19/Italy/LAZ-AMC-2103294141-DS/2021|2021-03-29|2021-07-09	98.7364681435801	exact
hCoV-19/India/MH-ICMR-NIV-INSACOG-296092/2021|2021-03-12|2021-04-23	98.3758389261745	exact
hCoV-19/Turkey/HSGM-B4052/2021|2021-03-31|2021-07-24	99.7415933955299	exact
hCoV-19/Germany/BW-RKI-I-044632/2021|2021-03-12|2021-03-25	99.2448397382111	exact
hCoV-19/USA/NY-PRL-2021_03_12_00M20/2021|2021-03-10|2021-03-22	99.9260031616831	exact
hCoV-19/USA/TX-DSHS-5720/2021|2021-03-16|2021-04-28	99.6547100234663	exact
hCoV-19/USA/WI-WSLH-211907/2021|2021-03-04|2021-03-31	95.3063754229622	exact
hCoV-19/Italy/PIE-15826527/2021|2021-03-18|2021-06-23	95.5777412978659	exact
hCoV-19/Germany/BW-RKI-I-043381/2021|2021-03-16|2021-03-25	96.7458312278929	exact
hCoV-19/Sweden/3944173564/2021|2021-03-25|2021-04-15	99.1613833819731	exact
hCoV-19/Germany/RP-RKI-I-062321/2021|2021-03-18|2021-04-13	92.4706354783656	exact
hCoV-19/Belgium/rega-5922/2021|2021-03-23|2021-06-04	99.90256358566	exact
hCoV-19/Brazil/SP-IMT-SCP700/2021|2021-03-30|2023-02-28	98.5683193906006	exact
hCoV-19/Germany/SN-RKI-I-055211/2021|2021-03-16|2021-04-01	98.8312906034425	exact
hCoV-19/France/IDF-HMN-21032010301/2021|2021-03-01|2021-04-22	93.7904659666544	exact
hCoV-19/France/NOR-HMN-21032190386/2021|2021-03-15|2021-04-23	99.1981211206173	exact
hCoV-19/Mexico/CMX-INMEGEN-03-11-212/2021|2021-03-29|2021-04-14	99.6216686755056	exact
hCoV-19/USA/PA-CDC-5932563/2021|2021-03-24|2021-08-06	95.0396626167286	exact
hCoV-19/Italy/CAL-TIGEM-IZSM-COLLI-7309/2021|2021-03|2021-04-12	99.5182818720102	exact
hCoV-19/Israel/CVL-11120/2021|2021-03-22|2021-05-13	99.4808065920815	exact
hCoV-19/USA/TN-CDC-ASC210015760/2021|2021-03-22|2021-04-12	99.4743362239261	exact
hCoV-19/Denmark/DCGC-84335/2021|2021-03-01|2021-05-04	99.9596814837214	exact
hCoV-19/France/IDF-HMN-21032180342/2021|2021-03-16|2021-04-23	91.327986038863	exact
hCoV-19/Sweden/SE1410340069/2021|2021-03-26|2021-05-25	95.5284961926805	exact
hCoV-19/Germany/NW-RKI-I-062190/2021|2021-03-26|2021-04-13	99.753719510138	exact
hCoV-19/Lithuania/LTU000_NMVRI_2021_03_22_48/2021|2021-03-15|2021-04-13	99.6651823082332	exact
hCoV-19/USA/CA-CDPH-3000027592/2021|2021-03-02|2021-07-10	98.4871812035611	exact
hCoV-19/USA/MN-CDC-IBX363187352189/2021|2021-03-24|2021-04-22	98.6300911039657	exact
hCoV-19/Azerbaijan/Aghayev-12/2021|2021-03-01|2021-05-19	99.6012331613163	exact
hCoV-19/Singapore/288/2021|2021-03-20|2021-03-26	99.081307627829	exact
hCoV-19/USA/NY-Wadsworth-21036604-01/2021|2021-03-21|2021-04-13	96.2662555302319	exact
hCoV-19/Greece/1953/2021|2021-03-16|2021-05-31	98.8398758937003	exact
hCoV-19/Sweden/3944604064/2021|2021-03-25|2021-04-15	95.3514130361818	exact
hCoV-19/USA/NC-CDC-ASC210013293/2021|2021-03-21|2021-05-24	98.0254350736278	exact
hCoV-19/Brazil/SP-reBUT_26866/2021|2021-03-25|2021-10-31	99.3195226602306	exact
hCoV-19/Canada/SK-NML-33889/2021|2021-03-31|2021-06-16	99.5790537127463	exact
hCoV-19/USA/MA-CDC-ASC210027596/2021|2021-03-30|2021-04-22	99.2733726225556	exact
hCoV-19/Poland/WGS-CoV-PZH-UMB-0445/2021|2021-03-31|2021-04-20	99.72334682861	exact
hCoV-19/Germany/TH-RKI-I-037857/2021|2021-03-08|2021-03-18	99.6345960442508	exact
hCoV-19/Portugal/PT5440/2021|2021-03-03|2021-04-12	99.0098012889366	exact
hCoV-19/USA/WI-WSLH-213315/2021|2021-03-24|2021-04-29	99.0899016019075	exact
hCoV-19/USA/AZ-TG772692/2021|2021-03-06|2021-03-25	98.7510463753558	exact
hCoV-19/Italy/CAM-TIGEM-IZSM-COLLI-8704/2021|2021-03-29|2021-04-20	99.5584250493427	exact
hCoV-19/USA/CA-CDC-FG-010211/2021|2021-03-16|2021-04-12	98.8425149298799	exact
hCoV-19/Canada/ON-PHL-21-10466/2021|2021-03|2021-05-04	97.4376196393189	exact
hCoV-19/Germany/un-C519/2021|2021-03-10|2022-02-01	99.5386428691699	exact
hCoV-19/Italy/CAL-TIGEM-IZSM-COLLI-7409/2021|2021-03|2021-04-12	99.4582483362873	exact
hCoV-19/Canada/ON-PHL-21-09807/2021|2021-03|2021-05-18	99.8185666767463	exact
hCoV-19/France/HDF-100001877130/2021|2021-03|2021-04-20	99.529854254819	exact
hCoV-19/Germany/NW-RKI-I-036554/2021|2021-03-05|2021-03-18	98.9271105746664	exact
hCoV-19/Philippines/PH-RITM-0083/2021|2021-03-11|2021-10-11	98.9181404072883	exact
hCoV-19/Lithuania/LTU000_NMVRI_2021_03_22_123/2021|2021-03-15|2021-04-13	99.5513292707427	exact
hCoV-19/USA/TX-DSHS-4205/2021|2021-03-04|2021-03-23	96.8139636168716	exact
hCoV-19/Germany/TH-RKI-I-049915/2021|2021-03-15|2021-03-25	99.1420048932533	exact
hCoV-19/USA/MA-CDC-ASC210038912/2021|2021-03-31|2021-04-22	98.0936107481489	exact
hCoV-19/USA/MI-MDHHS-SC26301/2021|2021-03-26|2021-05-04	99.4464387559969	exact
hCoV-19/Denmark/DCGC-86642/2021|2021-03-01|2021-05-04	98.744769874477	exact
hCoV-19/Germany/SN-RKI-I-068100/2021|2021-03-11|2021-04-13	99.8788205197253	exact
hCoV-19/USA/NC-CDC-ASC210015161/2021|2021-03-19|2021-04-06	99.7210271578381	exact
hCoV-19/Italy/CAM-TIGEM-IZSM-COLLI-5154/2021|2021-03-14|2021-03-18	98.5849529990299	exact
hCoV-19/Italy/TAA-1900528027/2021|2021-03-09|2022-01-12	96.6186494744972	exact
hCoV-19/USA/VT-MASPHL-03085/2021|2021-03-29|2021-04-16	99.6850288165125	exact
hCoV-19/Germany/HH-RKI-I-063413/2021|2021-03-24|2021-04-13	99.1547398551945	exact
hCoV-19/Lithuania/LTU000_NMVRI_2021_03_22_12/2021|2021-03-15|2021-04-13	88.6697693106104	exact
hCoV-19/Denmark/DCGC-70272/2021|2021-03-15|2021-05-04	99.5416987254541	exact
hCoV-19/USA/PA-CDC-LC0033145/2021|2021-03-17|2021-04-12	99.9494847443928	exact
hCoV-19/USA/CO-CDC-FG-013343/2021|2021-03-18|2021-04-12	98.0037576326914	exact
hCoV-19/USA/CO-CDC-ASC210003594/2021|2021-03-10|2021-04-05	98.898117757385	exact
hCoV-19/Canada/QC-1nDJXW-481495301/2021|2021-03-02|2021-12-14	99.0356830858141	exact
hCoV-19/France/HDF-100001876958/2021|2021-03|2021-04-20	99.6242367308596	exact
hCoV-19/USA/MI-CDC-0033238/2021|2021-03-11|2021-04-14	98.2586564865046	exact
hCoV-19/India/MH-NS1234/2021|2021-03-29|2021-05-03	96.1596511822908	exact
hCoV-19/USA/VA-CDC-ASC210038844/2021|2021-03-31|2021-04-22	99.6286010640078	exact
hCoV-19/USA/MI-MDHHS-SC26019/2021|2021-03-22|2021-04-09	98.7792199081061	exact
hCoV-19/USA/RI-CDC-QDX22527993/2021|2021-03-01|2021-03-17	98.0222953461823	exact
hCoV-19/USA/FL-CDC-FG-010040/2021|2021-03-13|2021-04-02	99.0712489522213	exact
hCoV-19/USA/MN-CDC-IBX1569/2021|2021-03-20|2021-08-06	99.6885986941236	exact
hCoV-19/Scotland/QEUH-13C3CD2/2021|2021-03-10|2021-03-23	98.2024661492457	exact
hCoV-19/USA/IN-UND-00104314/2021|2021-03-20|2021-04-21	98.520848671441	exact
hCoV-19/USA/IA-CDC-ASC210004094/2021|2021-03-11|2021-04-05	98.5346759894283	exact
hCoV-19/France/ARA-HCL021055536201/2021|2021-03-24|2021-04-09	98.8206833988509	exact
hCoV-19/Germany/BY-RKI-I-064370/2021|2021-03-24|2021-04-13	99.5277014805386	exact
hCoV-19/France/PAC-IHU-3667-N1/2021|2021-03-19|2021-05-08	98.8496881078543	exact
hCoV-19/Denmark/DCGC-67299/2021|2021-03-01|2021-05-04	99.9059834799543	exact
hCoV-19/Croatia/2048/2021|2021-03-15|2021-06-04	98.951318390458	exact
hCoV-19/USA/NC-UNC-0759/2021|2021-03-24|2021-04-21	98.4074831528481	exact
hCoV-19/USA/PA-CDC-2855600/2021|2021-03-02|2021-04-14	99.4847775175644	exact
hCoV-19/USA/TX-HMH-MCoV-35716/2021|2021-03-21|2021-05-21	96.0163774876665	exact
hCoV-19/England/MILK-1457F06/2021|2021-03-22|2021-04-02	99.2675469542721	exact
hCoV-19/Sweden/15179046P/2021|2021-03-11|2021-04-30	99.3324387789332	exact
hCoV-19/Luxembourg/LNS4073887/2021|2021-03-24|2021-04-09	98.6221997641907	exact
hCoV-19/Gibraltar/211000595/2021|2021-03-08|2021-03-19	98.9548088841245	exact
hCoV-19/Italy/LOM-AMC-2103104343-COMMI/2021|2021-03-10|2021-07-09	98.3964916979111	exact
hCoV-19/Germany/HH-RKI-I-095719/2021|2021-03-24|2021-04-26	99.0505267395826	exact
hCoV-19/USA/FL-CDC-FG-013514/2021|2021-03-19|2021-04-05	99.2923262677757	exact
hCoV-19/USA/MI-MDHHS-SC28019/2021|2021-03-29|2021-05-10	95.1064900218011	exact
hCoV-19/USA/IA-SHL-1637625/2021|2021-03-24|2022-03-21	99.8253568429891	exact
hCoV-19/USA/NY-CDC-QDX23235585/2021|2021-03-21|2021-09-21	99.6172955552571	exact
hCoV-19/Switzerland/BS-UHB-42734653/2021|2021-03-10|2021-06-11	98.5322699550968	exact
hCoV-19/USA/OR-CV10650/2021|2021-03|2021-06-23	98.1290236051502	exact
hCoV-19/India/WB-1931501011613/2021|2021-03-30|2021-06-13	99.5536013962543	exact
hCoV-19/Italy/TAA-7830034977/2021|2021-03-03|2022-01-17	98.8143620058442	exact
hCoV-19/USA/NJ-CDC-ASC210023768/2021|2021-03-27|2021-04-22	96.2164334025313	exact
hCoV-19/Philippines/PH-PGC-13674/2021|2021-03-11|2021-05-20	99.1981480238878	exact
hCoV-19/USA/WY-CDC-ASC210006386/2021|2021-03-16|2021-05-24	98.0669542824655	exact
hCoV-19/USA/FL-CDC-FG-021699/2021|2021-03-31|2021-04-26	98.9263546384835	exact
hCoV-19/England/MILK-13E2842/2021|2021-03-11|2021-03-24	98.961798205826	exact
hCoV-19/Bulgaria/21BG-EU_001062_Pl11/2021|2021-03-16|2021-04-15	99.0685831071799	exact
hCoV-19/Sweden/DC108343221/2021|2021-03-16|2021-05-04	98.837014445152	exact
hCoV-19/USA/PA-CDC-QDX22683953/2021|2021-03-02|2021-03-19	99.5836411255121	exact
hCoV-19/USA/WV-WVU-WV064901/2021|2021-03-31|2021-04-27	99.0115928432621	exact
hCoV-19/USA/TX-TCH-TCMC03007/2021|2021-03-02|2021-04-01	99.0491177553822	exact
hCoV-19/Germany/BW-RKI-I-047779/2021|2021-03-01|2021-03-25	98.9212730318258	exact
hCoV-19/USA/PA-MGEL-02338/2021|2021-03-31|2021-07-02	99.0886245602278	exact
hCoV-19/Estonia/Cov10513/2021|2021-03-18|2021-06-22	99.3796318030918	exact
hCoV-19/Canada/BC-BCCDC-39722/2021|2021-03-05|2021-06-14	98.8011853448276	exact
hCoV-19/Philippines/PH-PGC-12992/2021|2021-03-13|2021-05-20	99.0418760469012	exact
hCoV-19/USA/CA-CDC-FG-018745/2021|2021-03-29|2021-04-15	96.9959386433055	exact
hCoV-19/France/IDF-HMN-21032100452/2021|2021-03-10|2021-03-30	99.0368157868242	exact
hCoV-19/Germany/un-RKI-I-061622/2021|2021-03-27|2021-04-13	99.406836461126	exact
hCoV-19/Lithuania/S21D368/2021|2021-03-25|2021-04-14	99.5536613195517	exact
hCoV-19/Spain/MD-HGUGM-433328/2021|2021-03-03|2021-03-12	97.3680676782597	exact
hCoV-19/Italy/MOL-21031837226/2021|2021-03-18|2021-04-07	99.0501443243606	exact
hCoV-19/USA/UT-UPHL-210528929303/2021|2021-03-30|2021-06-09	99.4735606746471	exact
hCoV-19/Finland/THL-202108462/2021|2021-03-04|2021-06-13	98.4347767797292	exact
hCoV-19/USA/SC-CDC-ASC210018843/2021|2021-03-24|2021-04-19	97.4209734069242	exact
hCoV-19/Spain/PV-IBV-98026361/2021|2021-03-21|2021-07-09	99.6977837474815	exact
hCoV-19/Spain/NC-CHN-01001090/2021|2021-03-16|2021-04-16	99.4438488340927	exact
hCoV-19/Philippines/PH-PGC-15891/2021|2021-03-19|2021-05-20	92.1551521658893	exact
hCoV-19/USA/CA-CDC-QDX22786028/2021|2021-03-10|2021-03-26	98.9893224095091	exact
hCoV-19/Germany/un-RKI-I-085508/2021|2021-03-29|2021-04-26	99.6582685607076	exact
hCoV-19/England/QEUH-138BF46/2021|2021-03-04|2021-03-15	98.9685179585391	exact
hCoV-19/Denmark/DCGC-58494/2021|2021-03-08|2021-05-04	99.5699791708661	exact
hCoV-19/England/PHWC-PYBWYO/2021|2021-03-22|2021-04-19	98.9981907123233	exact
hCoV-19/USA/HI-H211622/2021|2021-03-19|2021-04-28	98.5471344402785	exact
hCoV-19/Germany/RP-RKI-I-054265/2021|2021-03-17|2021-04-01	98.9740838837295	exact
hCoV-19/Italy/CAM-TIGEM-IZSM-COLLI-6905/2021|2021-03-06|2021-04-02	98.9964205666879	exact
hCoV-19/Estonia/Cov11148/2021|2021-03-25|2021-06-22	97.3507712944333	exact
hCoV-19/Israel/CVL-9187/2021|2021-03-04|2021-05-13	96.2338750209415	exact
hCoV-19/USA/MA-CDC-ASC210015519/2021|2021-03-22|2021-05-24	98.1267770530189	exact
hCoV-19/USA/NY-PRL-2021_03_12_00J22/2021|2021-03-10|2021-03-22	97.8704793944491	exact
hCoV-19/Wales/PHWC-4DD6CA/2021|2021-03-11|2021-03-22	99.1290949286528	exact
hCoV-19/Denmark/DCGC-61458/2021|2021-03-22|2021-05-04	99.5381526104418	exact
hCoV-19/USA/KS-KHEL-0692/2021|2021-03-23|2021-03-29	99.7884628298973	exact
hCoV-19/USA/NJ-CDC-3261583/2021|2021-03-24|2021-08-06	99.4240750041855	exact
hCoV-19/Greece/143252/2021|2021-03-05|2021-06-01	98.3793195821056	exact
hCoV-19/USA/MA-CDC-ASC210025890/2021|2021-03-29|2021-05-06	99.4813278008299	exact
hCoV-19/USA/MA-CDC-ASC210018293/2021|2021-03-24|2021-04-12	99.4676220451349	exact
hCoV-19/Sweden/1919683164/2021|2021-03-22|2021-05-21	99.7721866729204	exact
hCoV-19/England/PHEC-300C18/2021|2021-03-12|2021-06-30	98.897268309033	exact
hCoV-19/USA/NY-Wadsworth-21039263-01/2021|2021-03-24|2021-04-13	99.1988737304327	exact
hCoV-19/Germany/un-RKI-I-061417/2021|2021-03-24|2021-04-13	98.616183615346	exact
hCoV-19/Denmark/DCGC-55330/2021|2021-03-29|2021-05-04	91.3247992473877	exact
hCoV-19/USA/GA-CDC-ASC210016597/2021|2021-03-23|2021-09-21	98.5158134548378	exact
hCoV-19/Germany/BW-RKI-I-050283/2021|2021-03-12|2021-04-01	98.8523104802175	exact
hCoV-19/Italy/CAM-TIGEM-IZSM-COLLI-6842/2021|2021-03-04|2021-04-02	98.7827308296826	exact
hCoV-19/Germany/BE-RKI-I-052562/2021|2021-03-16|2021-04-01	99.0680304151807	exact
hCoV-19/USA/CA-CDPH-3000027972/2021|2021-03-03|2021-07-10	96.6493723849372	exact
hCoV-19/USA/FL-CDC-QDX23314233/2021|2021-03-27|2021-04-09	98.0088644147472	exact
hCoV-19/Canada/AB-ABPHL-08843/2021|2021-03-13|2021-05-19	97.8192098000942	exact
hCoV-19/Poland/NIPH-NIH_ECDC-3144/2021|2021-03-22|2021-04-27	98.1774323237738	exact
hCoV-19/Finland/THL-202111469/2021|2021-03-25|2021-06-14	99.5812114714554	exact
hCoV-19/USA/MS-UMMC-M466F1-504601/2021|2021-03-22|2021-04-09	99.5050001672297	exact
hCoV-19/Sweden/2866799863/2021|2021-03-15|2021-09-24	93.6282413005509	exact
hCoV-19/England/QEUH-13D0100/2021|2021-03-12|2021-03-24	98.9449988240433	exact
hCoV-19/Sweden/1916645264/2021|2021-03-26|2021-05-25	90.7568092733425	exact
hCoV-19/France/ARA-HCL021051795001/2021|2021-03-16|2021-04-01	99.3734083902962	exact
hCoV-19/USA/VA-CAV_VAS3N_00000635_01/2021|2021-03|2021-05-06	99.6104768300873	exact
hCoV-19/England/MILK-13BBF6B/2021|2021-03-08|2021-03-18	98.7379134860051	exact
hCoV-19/France/ARA-CERBAHC-AH3J52BGXJ-S80/2021|2021-03-30|2021-06-04	99.5140099209009	exact
hCoV-19/France/IDF-HMN-21032080841/2021|2021-03-02|2021-04-23	99.7183004124887	exact
hCoV-19/Slovenia/08-073133-MB/2021|2021-03-18|2021-04-06	98.7679121467792	exact
hCoV-19/USA/CO-CDPHE-2100592877/2021|2021-03-08|2021-04-11	99.8624253405812	exact
hCoV-19/Poland/NIPH-NIH_ECDC-1348/2021|2021-03-01|2021-03-29	99.192575716966	exact
hCoV-19/USA/NC-ECU-107121133/2021|2021-03-14|2021-10-27	98.7833489743933	exact
hCoV-19/USA/NV-NSPHL-NV2036918/2021|2021-03-04|2021-10-05	97.0888456114431	exact
hCoV-19/Italy/LOM_ASSTMonza_699750_20210317125900/2021|2021-03-17|2022-05-25	98.1432360742706	exact
hCoV-19/Qatar/QA-QU_18-6-H4/2021|2021-03-07|2021-04-25	97.9303161643652	exact
hCoV-19/Estonia/Cov10900/2021|2021-03-23|2021-06-22	98.9129705428437	parent
hCoV-19/Denmark/DCGC-82089/2021|2021-03-15|2021-05-04	99.8790200625063	exact
hCoV-19/Slovenia/17-030785-CE/2021|2021-03-19|2021-04-06	98.9858080064266	exact
hCoV-19/France/OCC-CHU-TLS-210721191701/2021|2021-03-13|2021-05-31	98.9591028137801	exact
hCoV-19/USA/AL-CDC-ASC210002309/2021|2021-03-09|2021-04-12	99.5335413940065	exact
hCoV-19/USA/NY-Wadsworth-21045486-01/2021|2021-03-30|2021-05-03	99.1138858121035	exact
hCoV-19/USA/IA-CDC-ASC210001899/2021|2021-03-04|2021-05-24	98.5309864810601	exact
hCoV-19/USA/OR-CDC-ASC210025010/2021|2021-03-27|2021-04-22	99.5347436069085	exact
hCoV-19/USA/OH-PLMI-HVHNL-00813/2021|2021-03|2021-04-16	99.778790722617	exact
hCoV-19/Germany/BE-RKI-I-072714/2021|2021-03-29|2021-04-19	99.1594095692815	exact
hCoV-19/France/NOR-HMN-21042060476/2021|2021-03-30|2021-04-28	95.7036887859564	exact
hCoV-19/England/BIRM-BCNYA7/2021|2021-03-13|2021-03-22	98.9785975876088	exact
hCoV-19/Germany/SL-RKI-I-101890/2021|2021-03-25|2021-05-03	99.5076036711998	exact
hCoV-19/USA/MN-CDC-IBX9599/2021|2021-03-19|2021-08-06	98.9646853849762	exact
hCoV-19/USA/MT-UMGC-03050/2021|2021-03-29|2022-04-08	98.7308284776639	exact
hCoV-19/Belgium/AZDelta-14475-2110M/2021|2021-03-11|2021-03-19	98.8335456190923	exact
hCoV-19/USA/NJ-CDC-IBX124110397554/2021|2021-03-31|2021-04-14	96.6394156670911	exact
hCoV-19/CzechRepublic/NRL-4602/2021|2021-03-09|2021-04-07	98.9216704062155	exact
hCoV-19/USA/MI-CDC-STM-000046789/2021|2021-03-29|2021-04-15	96.6296656494182	exact
hCoV-19/Canada/SK-NML-30654/2021|2021-03-23|2021-06-16	98.2320255935343	exact
hCoV-19/Italy/CAM-TIGEM-IZSM-COLLI-6089/2021|2021-03-19|2021-03-29	99.280768072793	exact
hCoV-19/Denmark/DCGC-76048/2021|2021-03-15|2021-05-04	99.8588994154404	exact
hCoV-19/Spain/CT-HUGTiPM014TA3A3/2021|2021-03-31|2021-05-12	99.2351816443595	exact
hCoV-19/Spain/AN-IBV-98024139/2021|2021-03-08|2021-06-09	96.3519817431285	exact
hCoV-19/Italy/CAM-TIGEM-IZSM-COLLI-5143/2021|2021-03-14|2021-03-18	99.1837553942395	exact
hCoV-19/USA/MO-MSPHL-002513/2021|2021-03-08|2021-06-30	99.1676735132232	exact
hCoV-19/England/ALDP-145BEF6/2021|2021-03-22|2021-04-02	99.0340448527425	exact
hCoV-19/USA/TX-CDC-ASC210006726/2021|2021-03-13|2021-04-12	98.3560451334249	exact
hCoV-19/Bulgaria/21BG-EU_001338_Pl13/2021|2021-03-12|2021-04-15	97.9398365268659	exact
hCoV-19/Indonesia/JB-GS-WJHL-ITB-WGS097/2021|2021-03-24|2022-01-07	99.5411922304086	exact
hCoV-19/Switzerland/NE-PMI-2112-4507/2021|2021-03-27|2021-05-22	99.4491653511571	exact
hCoV-19/England/NOTT-2531CD/2021|2021-03-20|2021-04-05	93.428081846588	exact
hCoV-19/Spain/NC-CHN-01000495/2021|2021-03-04|2021-03-29	92.6393305439331	exact
hCoV-19/USA/CA-CDC-FG-012660/2021|2021-03-22|2021-04-12	99.0129259694477	exact
hCoV-19/USA/CA-CDPH-3000024079/2021|2021-03-08|2021-07-10	98.0016736401674	exact
hCoV-19/Canada/AB-ABPHL-15943/2021|2021-03-21|2021-06-10	99.8586524870431	exact
hCoV-19/Germany/TH-RKI-I-035097/2021|2021-03-04|2021-03-18	99.5838926174497	exact
hCoV-19/NorthernIreland/NIRE-000b02/2021|2021-03-14|2021-05-10	98.8677216678426	exact
hCoV-19/Wales/PHWC-4D893F/2021|2021-03-01|2021-03-15	98.7518083638933	exact
hCoV-19/USA/TX-CDC-QDX23045270/2021|2021-03-17|2021-04-12	96.4721298256224	exact
hCoV-19/USA/FL-CDC-STM-000031039/2021|2021-03-06|2021-04-05	97.8315430177693	exact
hCoV-19/USA/NY-CDC-ASC210011970/2021|2021-03-18|2021-04-19	99.5015388732771	exact
hCoV-19/USA/CO-CDC-FG-011700/2021|2021-03-05|2021-11-02	94.2928039702233	exact
hCoV-19/Canada/AB-ABPHL-11835/2021|2021-03-24|2021-05-19	99.9024029077203	exact
hCoV-19/USA/CO-CDC-ASC210008989/2021|2021-03-12|2021-04-12	92.0032120989059	exact
hCoV-19/Brazil/SP-757097-NBD04/2021|2021-03-08|2021-04-01	99.5016889067255	exact
hCoV-19/Wales/ALDP-1459362/2021|2021-03-22|2021-04-02	99.7946542785969	exact
hCoV-19/Poland/PL_P443/2021|2021-03-11|2021-03-29	99.5018847603662	exact
hCoV-19/Sweden/4010974064/2021|2021-03-15|2021-09-24	99.8019270151408	exact
hCoV-19/USA/MN-CDC-IBX4128/2021|2021-03-16|2021-08-06	99.1703743351286	exact
hCoV-19/USA/MA-CDC-ASC210021224/2021|2021-03-25|2021-04-19	99.5214510407603	exact
hCoV-19/Ireland/TA-NVRL-e86IRL95739/2021|2021-03-08|2021-03-30	99.496796269583	exact
hCoV-19/Sweden/44293109Q1/2021|2021-03-19|2021-04-15	99.2117268214142	exact
hCoV-19/NorthernIreland/NIRE-000a26/2021|2021-03-07|2021-05-10	99.1738867620391	exact
hCoV-19/Slovakia/UVZ_PL9_F10_7999/2021|2021-03-26|2021-04-15	99.6181927791547	exact
hCoV-19/USA/IL-C21WGS0131/2021|2021-03-31|2021-04-13	98.1722625782479	exact
hCoV-19/Spain/CT-HUVH-E06540/2021|2021-03-26|2021-04-14	99.5170540295804	exact
hCoV-19/Israel/CVL-8497/2021|2021-03-02|2021-05-13	99.5745108549987	exact
hCoV-19/USA/CA-CDC-FG-010107/2021|2021-03-14|2021-04-05	95.2685936556904	exact
hCoV-19/USA/MA-CDC-IBX269002149260/2021|2021-03-25|2021-04-22	99.5613594508622	exact
hCoV-19/Norway/6083/2021|2021-03-01|2021-04-13	99.2150021805495	exact
hCoV-19/Mauritius/N4642/2021|2021-03-12|2021-05-02	99.566590512028	exact
hCoV-19/Israel/CVL-9569/2021|2021-03-16|2021-05-20	99.2013154803852	exact
hCoV-19/Italy/TAA-7830036700/2021|2021-03-26|2022-01-12	99.3217151875357	exact
hCoV-19/USA/FL-CDC-FG-013507/2021|2021-03-19|2021-04-12	98.7687042877273	exact
hCoV-19/USA/NJ-CDC-QDX23572263/2021|2021-03-31|2021-04-23	99.3350572589583	exact
hCoV-19/PapuaNewGuinea/PNG1466/2021|2021-03-04|2021-11-18	98.6823183171131	exact
hCoV-19/France/IDF-HMN-21032220457/2021|2021-03-16|2021-04-23	98.665638515439	exact
hCoV-19/Lithuania/S21D553/2021|2021-03-30|2021-04-21	99.5903153228785	exact
hCoV-19/USA/FL-CDC-ASC210013338/2021|2021-03-20|2021-04-12	98.8823450675947	exact
hCoV-19/Norway/6081/2021|2021-03-01|2021-04-13	99.0361688551567	exact
hCoV-19/NorthernIreland/NIRE-001376/2021|2021-03-31|2021-05-10	96.0017471357054	exact
hCoV-19/Netherlands/LI-MUMC-1269/2021|2021-03-02|2021-04-08	98.9513662487816	exact
hCoV-19/Canada/ON-PHL-21-12200/2021|2021-03|2021-05-18	98.433876659385	exact
hCoV-19/USA/PA-CDC-ASC210017233/2021|2021-03-23|2021-04-12	98.5980995717345	exact
hCoV-19/USA/CA-CDC-FG-015186/2021|2021-03-26|2021-09-21	99.1205692803437	exact
hCoV-19/Germany/NW-RKI-I-1046552/2021|2021-03-23|2022-12-16	98.8336423394573	exact
hCoV-19/Sweden/DC107875491/2021|2021-03-03|2021-04-15	99.4430464687133	exact
hCoV-19/Canada/ON-PHL-21-08580/2021|2021-03|2021-04-27	99.7715514345226	exact
hCoV-19/USA/MO-CDC-ASC210002494/2021|2021-03-07|2021-05-20	98.7442234277677	exact
hCoV-19/USA/CA-CZB-29301/2021|2021-03-04|2021-04-23	99.7352014480123	exact
hCoV-19/USA/NM-UNM-NM02323/2021|2021-03-01|2021-05-25	99.7716741656034	exact
hCoV-19/USA/NY-Wadsworth-21039642-01/2021|2021-03-22|2021-04-13	99.1835226127276	exact
hCoV-19/Brazil/SP-IB_102261/2021|2021-03-28|2021-05-30	98.7450639180778	exact
hCoV-19/USA/VA-CDC-ASC210025812/2021|2021-03-29|2021-06-23	99.1988200194429	exact
hCoV-19/Belgium/UZA-UA-TKE339/2021|2021-03-18|2021-04-09	99.1522868152119	exact
hCoV-19/Germany/RKI-I-034153/2021|2021-03-02|2021-03-11	99.6078168471156	exact
hCoV-19/Peru/LIM-UPCH-2528/2021|2021-03-15|2022-06-05	98.2676425166186	exact
hCoV-19/Germany/BW-RKI-I-034003/2021|2021-03-01|2021-03-11	98.9748743718593	exact
hCoV-19/Philippines/PH-PGC-16345/2021|2021-03-23|2021-05-20	99.577266322217	exact
hCoV-19/England/MILK-13EDBE4/2021|2021-03-13|2021-03-24	99.2440278197762	exact
hCoV-19/Turkey/HSGM-11423/2021|2021-03-12|2021-05-16	99.0303314991276	exact
hCoV-19/Germany/BE-RKI-I-065745/2021|2021-03-24|2021-04-13	99.9021592442645	exact
hCoV-19/Slovenia/156035/2021|2021-03-23|2021-04-21	99.3172690763052	exact
hCoV-19/Spain/MC-ISCIII-211965/2021|2021-03-03|2021-04-08	99.5683308794003	exact
hCoV-19/USA/MI-MDHHS-SC24608/2021|2021-03-01|2021-03-18	99.4197940772043	exact
hCoV-19/Wales/PHWC-4D8D51/2021|2021-03-02|2021-03-15	92.5798130715889	exact
hCoV-19/USA/MA-CDC-QDX22630462/2021|2021-03-05|2021-10-08	97.1867866254868	exact
hCoV-19/Canada/AB-ABPHL-11598/2021|2021-03-29|2021-05-19	99.1926917357128	exact
hCoV-19/France/HDF-P258-21126C0302/2021|2021-03-27|2021-05-05	99.4773344054679	exact
hCoV-19/England/PHWC-4DB9E1/2021|2021-03-04|2021-03-29	98.8245537657815	exact
hCoV-19/USA/NJ-CDC-ASC210027786/2021|2021-03-30|2021-04-21	99.4478281239542	exact
hCoV-19/Italy/CAM-TIGEM-IZSM-COLLI-5007/2021|2021-03-13|2021-03-18	99.4747934299	exact
hCoV-19/England/ALDP-1458BF2/2021|2021-03-22|2021-04-02	97.9141475211608	exact
hCoV-19/USA/CA-CDC-FG-010345/2021|2021-03-17|2021-04-02	98.0483551859428	exact
hCoV-19/SouthAfrica/NHLS-UCT-GS-B325/2021|2021-03-09|2021-04-30	98.8741078309821	exact
hCoV-19/Sweden/1455480064/2021|2021-03-25|2021-05-25	98.6921090579832	exact
hCoV-19/Germany/BY-RKI-I-042659/2021|2021-03-09|2021-03-25	99.0453220781831	exact
hCoV-19/Mexico/PUE-IBT-IMSS-677/2021|2021-03-08|2021-03-31	97.7334450963956	exact
hCoV-19/Sweden/15419765P/2021|2021-03-17|2021-08-30	98.2053002348205	exact
hCoV-19/Canada/BC-BCCDC-158161/2021|2021-03-04|2021-09-22	99.5894191290301	exact
hCoV-19/France/CVL-IPP06093/2021|2021-03-16|2021-03-31	99.9226578788083	exact
hCoV-19/Sweden/3937321664/2021|2021-03-15|2021-04-15	91.5027854218404	exact
hCoV-19/USA/FL-CDC-FG-011787/2021|2021-03-08|2021-11-02	99.0473954315232	exact
hCoV-19/Germany/BY-RKI-I-052662/2021|2021-03-17|2021-04-01	99.0024770703622	exact
hCoV-19/Germany/un-RKI-I-066965/2021|2021-03-29|2021-04-13	99.1343443833043	exact
hCoV-19/Sweden/3934209063/2021|2021-03-10|2021-05-21	98.1238273921201	exact
hCoV-19/Denmark/DCGC-64419/2021|2021-03-01|2021-05-04	99.922730632265	exact
hCoV-19/Germany/SN-RKI-I-055777/2021|2021-03-17|2021-04-01	93.7759475023436	exact
hCoV-19/USA/CA-CDPH-3000044587/2021|2021-03-26|2021-07-13	97.5094567000301	exact
hCoV-19/USA/MN-MDH-3955/2021|2021-03-04|2021-03-26	96.8122944768808	exact
hCoV-19/France/IDF-SLS762103039180/2021|2021-03-10|2021-04-29	99.5474961453375	exact
hCoV-19/England/MILK-14A43C2/2021|2021-03-23|2021-04-09	98.8542821624164	exact
hCoV-19/France/ARA-HCL021060266601/2021|2021-03-30|2021-04-16	99.6047827980038	exact
hCoV-19/Italy/CAM-TIGEM-IZSM-COLLI-8050/2021|2021-03-30|2021-04-18	99.1031089990295	exact
hCoV-19/USA/NJ-CDC-ASC210015483/2021|2021-03-20|2021-04-06	99.2773261065944	exact
hCoV-19/Sweden/7765858167/2021|2021-03-22|2021-05-12	98.8762160348876	exact
hCoV-19/Luxembourg/LNS3653702/2021|2021-03-28|2021-04-09	99.1036225779276	exact
hCoV-19/USA/MN-CDC-IBX885532242490/2021|2021-03-28|2021-04-22	99.3265429203243	exact
hCoV-19/USA/NC-GCB-6D624042861746098EE9D9E18A648BBA/2021|2021-03-10|2021-05-19	94.9111632584646	exact
hCoV-19/Italy/FVG-UD-123203/2021|2021-03-03|2021-09-27	99.3814294358905	exact
hCoV-19/Sweden/SE00329465/2021|2021-03-05|2021-04-27	98.5971271311585	exact
hCoV-19/Sweden/7199539995/2021|2021-03-26|2021-05-12	98.4468299228447	exact
hCoV-19/Sweden/DC107931211/2021|2021-03-04|2021-04-15	99.7152238005897	exact
hCoV-19/England/QEUH-1373E08/2021|2021-03-02|2021-03-15	99.3985821321775	exact
hCoV-19/Lithuania/LTU000_NMVRI_2021_03_22_219/2021|2021-03-16|2021-04-13	99.1620860705188	exact
hCoV-19/Canada/Qc-L00337130001/2021|2021-03-18|2021-05-27	99.90256358566	exact
hCoV-19/Sweden/2866098963/2021|2021-03-08|2021-05-21	98.7168749371838	exact
hCoV-19/USA/NY-NYCPHL-003802/2021|2021-03-10|2021-03-24	98.9848398265488	exact
hCoV-19/Norway/6477/2021|2021-03-07|2021-04-13	98.104599282096	exact
hCoV-19/Sweden/SE1410261906/2021|2021-03-09|2021-05-21	98.6985106668456	exact
hCoV-19/Germany/RP-RKI-I-058762/2021|2021-03-24|2021-04-01	99.5178302360623	exact
hCoV-19/USA/CO-CDC-FG-019626/2021|2021-03-29|2021-04-21	98.537060027514	exact
hCoV-19/Spain/RI-IBV-99025693/2021|2021-03-06|2021-04-10	95.8551483420593	exact
hCoV-19/HongKong/CM21000195/2021|2021-03|2021-05-08	99.8990001009999	exact
hCoV-19/England/ALDP-146B734/2021|2021-03-24|2021-04-03	98.521654403118	exact
hCoV-19/Germany/un-RKI-I-085605/2021|2021-03-29|2021-04-26	96.5759849906191	exact
hCoV-19/Austria/CeMM6394/2021|2021-03-01|2021-04-07	99.4758768982664	exact
hCoV-19/Canada/ON-PHL-21-09549/2021|2021-03|2021-05-18	92.8199617154179	exact
hCoV-19/NorthernIreland/NIRE-001648/2021|2021-03-26|2021-05-10	99.0323556093136	exact
hCoV-19/Germany/NW-RKI-I-095698/2021|2021-03-30|2021-04-26	98.8223847547474	exact
hCoV-19/Slovenia/08-069174-MB/2021|2021-03-15|2021-03-24	99.3442842327122	exact
hCoV-19/Sweden/9959198137/2021|2021-03-25|2021-05-12	98.3361288158336	exact
hCoV-19/Sweden/SE1410341362/2021|2021-03-15|2021-05-21	97.5743768426695	exact
hCoV-19/England/ALDP-146F211/2021|2021-03-23|2021-04-03	97.3524174310385	exact
hCoV-19/USA/WI-MHDL-48800/2021|2021-03-29|2021-05-24	99.8756845748077	exact
hCoV-19/USA/NJ-CDC-ASC210004995/2021|2021-03-14|2021-05-20	97.7066523820684	exact
hCoV-19/Italy/CAL-AMC-210331130-DS/2021|2021-03-31|2021-07-09	99.0403972621125	exact
hCoV-19/Germany/SN-RKI-I-059820/2021|2021-03-25|2021-04-13	97.8914341621403	exact
hCoV-19/NorthernIreland/NIRE-00021e/2021|2021-03-02|2021-05-10	99.4522113187256	exact
hCoV-19/Kenya/TRN-342-21/2021|2021-03-11|2021-07-02	99.254255425877	exact
hCoV-19/Spain/GA-CHUVI-33808019/2021|2021-03-10|2021-04-05	99.6241484613578	exact
hCoV-19/USA/FL-CDC-ASC210005231/2021|2021-03-10|2021-04-12	98.9056224899598	exact
hCoV-19/Slovakia/srUVZ_PL5_B6/2021|2021-03-15|2021-04-09	98.636607262495	exact
hCoV-19/Germany/TH-RKI-I-054739/2021|2021-03-19|2021-04-01	99.3839560733896	exact
hCoV-19/Germany/HE-RKI-I-045982/2021|2021-03-05|2021-03-25	99.7913792523302	exact
hCoV-19/USA/CA-CDPH-2000043857/2021|2021-03-25|2021-07-03	98.8862503762668	exact
hCoV-19/USA/SC-0743/2021|2021-03-01|2021-03-18	98.9302122807606	exact
hCoV-19/Germany/NI-RKI-I-068627/2021|2021-03-28|2021-04-13	99.6112079367207	exact
hCoV-19/USA/CA-CDC-QDX23012181/2021|2021-03-16|2021-04-01	98.6904841850782	exact
hCoV-19/Germany/NW-RKI-I-047827/2021|2021-03-22|2021-03-25	96.8743711851902	exact
hCoV-19/USA/CA-AL-E7/2021|2021-03-18|2021-05-03	99.7796983562108	exact
hCoV-19/USA/MI-CDC-ASC210017307/2021|2021-03-23|2021-04-12	92.5943270002676	exact
hCoV-19/Canada/AB-ABPHL-09311/2021|2021-03-05|2021-05-19	99.9293262435216	exact
hCoV-19/Canada/AB-ABPHL-16187/2021|2021-03-29|2021-06-10	99.9259608265464	exact
hCoV-19/Mexico/PUE-IBT-IMSS-686/2021|2021-03-08|2021-03-31	98.731884057971	exact
hCoV-19/Germany/RP-RKI-I-063071/2021|2021-03-31|2021-04-13	99.1349538977368	exact
hCoV-19/Germany/TH-RKI-I-051893/2021|2021-03-17|2021-04-01	92.56516786169	exact
hCoV-19/USA/FL-CDC-STM-000027979/2021|2021-03-03|2021-03-19	99.5819817409624	exact
hCoV-19/USA/CT-JAX-JAX000388/2021|2021-03-17|2021-03-30	98.740199691751	exact
hCoV-19/Germany/BY-RKI-I-060963/2021|2021-03-25|2021-04-13	99.1685385724344	exact
hCoV-19/USA/CA-CDC-FG-008098/2021|2021-03-10|2021-04-02	99.0712489522213	exact
hCoV-19/Denmark/DCGC-66479/2021|2021-03-15|2021-05-04	99.7244345868199	exact
hCoV-19/USA/IL-CDC-ASC210005422/2021|2021-03-12|2021-04-12	98.7889331236827	exact
hCoV-19/USA/MN-CDC-2-4084713/2021|2021-03-17|2021-04-09	98.9552988448016	exact
hCoV-19/USA/NC-UNC-1053/2021|2021-03-30|2021-05-04	99.8657357679914	exact
hCoV-19/USA/IL-RIPHL_40019_G/2021|2021-03-29|2021-05-14	99.527938665506	exact
hCoV-19/France/IDF-HMN-21042010327/2021|2021-03-30|2021-04-28	99.3388818041479	exact
hCoV-19/Lithuania/LTU000_NMVRI55898/2021|2021-03-21|2021-04-13	99.5049836109439	exact
hCoV-19/USA/TX-TCH-TCMC03073/2021|2021-03-17|2021-04-01	98.9177855186175	exact
hCoV-19/USA/FL-Miami-230/2021|2021-03|2021-09-28	98.6911434036984	exact
hCoV-19/Sweden/5605038563/2021|2021-03-25|2021-05-25	99.2428303403913	exact
hCoV-19/USA/NY-Wadsworth-21033955-01/2021|2021-03-11|2021-04-02	99.1455855252136	exact
hCoV-19/Greece/147813/2021|2021-03-13|2021-05-30	99.661845453328	exact
hCoV-19/NorthernIreland/NIRE-001670/2021|2021-03-26|2021-05-10	99.6572926116319	exact
hCoV-19/USA/MN-Mayo-15555/2021|2021-03-09|2022-07-02	98.8492635957996	exact
hCoV-19/Canada/ON-PHL-21-08738/2021|2021-03-16|2022-01-04	99.2172277094672	exact
hCoV-19/France/IDF-HMN-21032230415/2021|2021-03-15|2021-04-27	98.5239852398524	exact
hCoV-19/Germany/SN-RKI-I-046317/2021|2021-03-12|2021-03-25	98.0940577477055	exact
hCoV-19/Norway/5236/2021|2021-03-02|2021-03-23	99.3592539166024	exact
hCoV-19/USA/IA-SHL-1622554/2021|2021-03-09|2022-03-21	99.3892002550592	exact
hCoV-19/USA/CA-CDPH-2000043294/2021|2021-03-15|2021-07-03	99.4344042838019	exact
hCoV-19/USA/NJ-CDC-ASC210003581/2021|2021-03-10|2021-05-24	99.0957197401031	exact
hCoV-19/USA/NJ-CDC-ASC210039649/2021|2021-03-31|2021-05-03	99.0630437692411	exact
hCoV-19/France/PAC-IHU-35995-NovaE/2021|2021-03|2021-10-28	99.2150653550734	exact
hCoV-19/SouthSudan/UG444/2021|2021-03-18|2021-06-08	99.9428090832632	exact
hCoV-19/USA/MI-CDC-0031726/2021|2021-03-08|2021-04-14	99.063513829894	exact
hCoV-19/India/CT-ILSGS01437/2021|2021-03-31|2021-05-30	98.8461796471456	exact
hCoV-19/Greece/137641/2021|2021-03-06|2021-06-01	99.6315401621223	exact
hCoV-19/Sweden/4010701464/2021|2021-03-09|2021-04-15	97.4994965429281	exact
hCoV-19/USA/TN-CDC-ASC210019545/2021|2021-03-25|2021-04-19	99.064888054699	exact
hCoV-19/USA/NY-NYULH828/2021|2021-03-09|2021-03-23	99.979676173701	exact
hCoV-19/Sweden/01_SE100_21CS500674/2021|2021-03-08|2021-11-23	99.5580406468678	exact
hCoV-19/Wales/PHWC-4DD985/2021|2021-03-10|2021-03-22	99.6516379714611	exact
hCoV-19/Sweden/14870792P/2021|2021-03-03|2021-05-03	98.7084870848709	exact
hCoV-19/USA/MA-CDC-ASC210013162/2021|2021-03-20|2021-05-20	98.2662828837272	exact
hCoV-19/Italy/CAM-AMES_32_21/2021|2021-03-01|2021-03-12	98.936741128329	exact
hCoV-19/USA/CA-CDC-FG-012010/2021|2021-03-09|2021-04-02	98.9136630343671	exact
hCoV-19/Poland/PL_P2595/2021|2021-03-12|2021-05-18	98.663622322208	exact
hCoV-19/PapuaNewGuinea/PNG3454/2021|2021-03-15|2021-11-18	97.5920537774656	exact
hCoV-19/Germany/un-RKI-I-062087/2021|2021-03-26|2021-04-13	98.0235168001072	exact
hCoV-19/USA/MA-CDC-ASC210021743/2021|2021-03-26|2021-06-10	98.4765284939396	exact
hCoV-19/USA/CA-CDPH-3000028679/2021|2021-03-05|2021-07-10	98.8140306207913	exact
hCoV-19/Belgium/CHUNamur1321730101/2021|2021-03-05|2021-03-15	98.357020461647	exact
hCoV-19/USA/KS-KHEL-0616/2021|2021-03-15|2021-03-24	99.8086092270499	exact
hCoV-19/Slovakia/UVZ_PL10_D2_7701/2021|2021-03-29|2021-04-15	98.5498509662078	exact
hCoV-19/Spain/NC-CHN-01001585/2021|2021-03-27|2021-04-27	99.2720563569272	exact
hCoV-19/USA/CT-JAX-JAX000257/2021|2021-03-08|2021-03-23	99.6180392682436	exact
hCoV-19/Canada/ON-PHL-21-07193-v2/2021|2021-03|2021-04-12	98.7910131981059	exact
hCoV-19/Canada/AB-ABPHL-08647/2021|2021-03-07|2021-05-19	99.8788449888941	exact
hCoV-19/USA/WI-UW-4179/2021|2021-03-23|2021-04-14	98.7442079108186	exact
hCoV-19/India/PB-53/2021|2021-03-27|2021-05-24	97.6052322656381	exact
hCoV-19/USA/NJ-CDC-ASC210024297/2021|2021-03-28|2021-05-06	99.2999263080324	exact
hCoV-19/Poland/NIPH-NIH_ECDC-2828/2021|2021-03-23|2021-04-17	99.6515679442509	exact
hCoV-19/Spain/MD-ISCIII-212294/2021|2021-03-12|2021-04-22	99.3943855187874	exact
hCoV-19/Sweden/3935600464/2021|2021-03-11|2021-04-15	99.3051359516616	exact
hCoV-19/USA/TX-CDC-STM-000033077/2021|2021-03-08|2021-03-29	99.7321996451645	exact
hCoV-19/Sweden/01_SE100_21CS100652/2021|2021-03-28|2021-11-17	99.5079827291897	exact
hCoV-19/Sweden/01_SE100_21CS500731/2021|2021-03-10|2021-11-20	95.210843373494	exact
hCoV-19/Germany/SN-RKI-I-073864/2021|2021-03-31|2021-04-19	99.7511935982785	exact
hCoV-19/Sweden/SE00339403/2021|2021-03-09|2021-04-15	92.150285139215	exact
hCoV-19/Sweden/4013070764/2021|2021-03-24|2021-04-22	99.4974537657464	exact
hCoV-19/Belgium/UZA-UA-CV2099630674/2021|2021-03-09|2021-03-27	99.0800521861305	exact
hCoV-19/Brazil/SP-IB_102352/2021|2021-03-22|2021-05-30	99.5150663857396	exact
hCoV-19/USA/MN-CDC-IBX4662/2021|2021-03-16|2021-08-06	99.0618508342827	exact
hCoV-19/India/AP-BI332/2021|2021-03-01|2021-05-16	99.5953177257525	exact
hCoV-19/USA/NJ-CDC-IBX061614660568/2021|2021-03-24|2021-04-22	99.5514494209011	exact
hCoV-19/USA/MI-CDC-ASC210018747/2021|2021-03-24|2021-04-08	99.1934674207691	exact
hCoV-19/Germany/BB-RKI-I-188968/2021|2021-03-08|2021-07-29	99.413224248927	exact
hCoV-19/USA/NY-981-21-1/2021|2021-03-05|2021-06-25	99.9730802880409	exact
hCoV-19/USA/TX-CDC-FG-014523/2021|2021-03-09|2021-04-05	98.2864998994031	exact
hCoV-19/Sweden/3928420163/2021|2021-03-02|2021-05-21	97.9125481655219	exact
hCoV-19/Italy/LOM_ASSTMonza_661235_20210308114400/2021|2021-03-08|2022-05-25	99.7953912722638	exact
hCoV-19/Sweden/1917548464/2021|2021-03-10|2021-05-21	85.7779415706245	exact
hCoV-19/France/HDF-P313-21133C6570/2021|2021-03-31|2021-04-21	99.4879860785757	exact
hCoV-19/Germany/un-RKI-I-065759/2021|2021-03-30|2021-04-13	99.8887352911427	exact
hCoV-19/Germany/BE-ChVir-LB-210319-8350/2021|2021-03-11|2021-05-10	97.9757085020243	exact
hCoV-19/USA/CA-CDC-FG-012000/2021|2021-03-09|2021-04-02	98.5945728373528	exact
hCoV-19/Germany/NW-RKI-I-051628/2021|2021-03-16|2021-04-01	94.5936881644699	exact
hCoV-19/USA/MD-HP03447/2021|2021-03-17|2021-03-30	98.857642038773	exact
hCoV-19/Sweden/4013500764/2021|2021-03-25|2021-04-22	98.0716345831377	exact
hCoV-19/USA/MD-CDC-ASC210015016/2021|2021-03-20|2021-04-12	99.1665829902601	exact
hCoV-19/England/ALDP-14493CF/2021|2021-03-18|2021-03-31	99.7340604591665	exact
hCoV-19/Sweden/75721477R9/2021|2021-03-19|2021-04-15	98.8590221148361	exact
hCoV-19/USA/MD-CDC-ASC210000033/2021|2021-03-02|2021-05-24	94.578676126096	exact
hCoV-19/Thailand/A21938/2021|2021-03-28|2021-09-02	99.1689008042895	exact
hCoV-19/USA/CA-CDPH-3000023158/2021|2021-03-01|2022-01-12	99.0883496447245	exact
hCoV-19/USA/WV-CDC-4051248-001/2021|2021-03-11|2021-04-08	99.7953157506208	exact
hCoV-19/Germany/TH-RKI-I-037870/2021|2021-03-08|2021-03-18	98.7189375901271	exact
hCoV-19/Germany/BW-RKI-I-048791/2021|2021-03-16|2021-03-25	99.6481469070438	exact
hCoV-19/USA/IL-NM-7354/2021|2021-03-27|2021-04-23	99.9395608085421	exact
hCoV-19/Spain/MD-HGUGM-578561/2021|2021-03-19|2021-03-30	95.216851708986	exact
hCoV-19/USA/CA-CDPH-MC2032524/2021|2021-03-18|2021-10-29	99.6843731112753	exact
hCoV-19/USA/NY-PRL-2021_03_31_00K02/2021|2021-03-28|2021-04-05	99.6266020789182	exact
hCoV-19/SouthAfrica/NICD-N8341/2021|2021-03-25|2021-06-27	96.2018083425767	exact
hCoV-19/Sweden/SE1410368891/2021|2021-03-09|2021-05-21	99.490206600483	exact
hCoV-19/Spain/VC-IBV-99028321/2021|2021-03-31|2021-05-15	96.2797569083034	exact
hCoV-19/USA/IA-CDC-ASC210004217/2021|2021-03-12|2021-05-24	98.9249112465671	exact
hCoV-19/USA/UT-UPHL-2105677101/2021|2021-03-22|2021-05-27	99.1384512236004	exact
hCoV-19/India/CT-ILSGS01117/2021|2021-03-26|2021-05-30	98.3162837497904	exact
hCoV-19/USA/MI-CDC-ASC210024600/2021|2021-03-27|2021-05-06	98.0188742386721	exact
hCoV-19/USA/FL-CDC-ASC210026209/2021|2021-03-29|2021-04-22	99.588532432342	exact
hCoV-19/USA/AZ-ASU3712/2021|2021-03-13|2021-04-15	97.7268155300744	exact
hCoV-19/USA/FL-CDC-FG-019896/2021|2021-03-31|2021-04-21	97.4878416904243	exact
hCoV-19/Mexico/JAL-InDRE_F11516_S958/2021|2021-03-08|2021-04-06	99.0857028031749	exact
hCoV-19/Germany/BW-RKI-I-037722/2021|2021-03-08|2021-03-18	99.888667723761	exact
hCoV-19/Poland/Pomorskie_MWB_385/2021|2021-03-01|2021-03-12	96.8988341229043	exact
hCoV-19/Italy/CAM-TIGEM-IZSM-COLLI-6671/2021|2021-03-17|2021-04-02	98.675275148028	exact
hCoV-19/Germany/BY-RKI-I-039240/2021|2021-03-09|2021-03-18	99.3405416262177	exact
hCoV-19/PapuaNewGuinea/PNG2103/2021|2021-03-10|2021-12-16	99.0524024778168	exact
hCoV-19/USA/IN-CDC-STM-000032282/2021|2021-03-09|2021-03-29	99.3974492016202	exact
hCoV-19/USA/CA-CDPH-3000027291/2021|2021-03-13|2021-07-10	98.8049809198634	exact
hCoV-19/Bulgaria/21BG-EU_001229_Pl12/2021|2021-03-15|2021-04-15	99.0098345248884	exact
hCoV-19/India/MH-ICMR-NIV-INSAGOG-GSEQ-2168/2021|2021-03-23|2021-05-06	98.8782158930611	exact
hCoV-19/Greece/141795/2021|2021-03-04|2021-06-01	99.5783414764741	exact
hCoV-19/England/ALDP-1377A5B/2021|2021-03-01|2021-03-15	95.9614286194268	exact
hCoV-19/USA/WI-UW-4084/2021|2021-03-16|2021-04-06	97.0787724128668	exact
hCoV-19/Spain/NC-CHN-01000360/2021|2021-03-03|2021-03-28	99.5411000200978	exact
hCoV-19/Denmark/DCGC-87307/2021|2021-03-22|2021-05-04	99.4791141580132	exact
hCoV-19/Mexico/MEX-IBT-IMSS-917/2021|2021-03-08|2021-03-31	98.0150214592275	exact
hCoV-19/Germany/NW-RKI-I-095577/2021|2021-03-29|2021-04-26	99.3491024995806	exact
hCoV-19/England/ALDP-1470DEF/2021|2021-03-23|2021-04-05	99.4995297595056	exact
hCoV-19/Sweden/8839575654/2021|2021-03-08|2021-05-04	99.5613153841002	exact
hCoV-19/Peru/LIM-UPCH-2039/2021|2021-03-30|2022-01-20	99.7213549535032	exact
hCoV-19/Netherlands/LI-MUMC-1250/2021|2021-03-01|2021-03-11	99.6672492605539	exact
hCoV-19/India/MH-ICMR-NIV-INSACOG-GSEQ-1161/2021|2021-03-11|2021-04-23	99.5268456375839	exact
hCoV-19/USA/MN-CDC-IBX3043/2021|2021-03-16|2021-08-06	99.2125456555976	exact
hCoV-19/USA/IN-PU-LH000111579/2021|2021-03-02|2021-05-01	99.0531193338258	exact
hCoV-19/USA/MT-UMGC-00438/2021|2021-03-24|2021-09-02	98.2096157714745	exact
hCoV-19/Sweden/1916824764/2021|2021-03-08|2021-05-21	99.6341545277573	exact
hCoV-19/Germany/un-RKI-I-062011/2021|2021-03-25|2021-04-13	99.791953290158	exact
hCoV-19/USA/FL-CDC-ASC210025262/2021|2021-03-28|2021-04-22	99.5917001338688	exact
hCoV-19/Belgium/UZA-UA-48909551/2021|2021-03-16|2021-03-31	98.517551785296	exact
hCoV-19/France/IDF-HMN-21032220658/2021|2021-03-16|2021-05-20	99.6511354869008	exact
hCoV-19/England/ALDP-1468184/2021|2021-03-23|2021-04-02	98.3234216980815	exact
hCoV-19/Italy/EMR-095318-009-01/2021|2021-03|2021-04-01	99.5113461409733	exact
hCoV-19/Slovakia/srUVZ_PL6_G12/2021|2021-03-13|2021-04-09	99.0715602480308	exact
hCoV-19/France/ARA-HCL021060516301/2021|2021-03-31|2021-04-16	99.3854523473705	exact
hCoV-19/Denmark/DCGC-57931/2021|2021-03-29|2021-05-04	99.8891240802338	exact
hCoV-19/Slovakia/UKBA-2278/2021|2021-03-17|2021-03-28	99.9797945782118	exact
hCoV-19/USA/WV-WVU-WV120670/2021|2021-03-07|2021-06-19	99.1240728932443	exact
hCoV-19/USA/ND-USAFSAM-S1384/2021|2021-03-10|2021-04-10	99.8010701056386	exact
hCoV-19/Canada/BC-BCCDC-45305/2021|2021-03-12|2021-06-14	99.8484593365886	exact
hCoV-19/Italy/ABR-IZSGC-192008/2021|2021-03-31|2021-04-13	98.7149454521116	exact
hCoV-19/Luxembourg/LNS0387899/2021|2021-03-23|2021-04-09	99.7710900154851	exact
hCoV-19/Argentina/PAIS-A0529/2021|2021-03-18|2021-05-11	98.6627692100931	exact
hCoV-19/Germany/TH-RKI-I-051682/2021|2021-03-18|2021-04-01	99.5945855391007	exact
hCoV-19/USA/GA-CDC-ASC210000880/2021|2021-03-03|2021-10-07	98.1165015947625	exact
hCoV-19/Norway/5738/2021|2021-03-10|2021-04-13	99.5705994833775	exact
hCoV-19/England/ALDP-1444A74/2021|2021-03-20|2021-03-31	98.9954644716949	exact
hCoV-19/Scotland/QEUH-146F3A5/2021|2021-03-25|2021-04-08	98.857642038773	exact
hCoV-19/USA/WI-GMF-B00234/2021|2021-03-20|2021-04-03	95.6200952444832	exact
hCoV-19/Denmark/DCGC-82468/2021|2021-03-29|2021-05-04	98.8845210496254	exact
hCoV-19/USA/UT-UPHL-210602871478/2021|2021-03-29|2021-06-10	97.4189655750344	exact
hCoV-19/Germany/BW-RKI-I-053977/2021|2021-03-11|2021-04-01	99.7643573688817	exact
hCoV-19/USA/PA-CDC-ASC210039683/2021|2021-03-31|2021-05-03	99.1364305797295	exact
hCoV-19/USA/WV-WVU-WV118404/2021|2021-03-24|2021-04-27	98.8260476939028	exact
hCoV-19/USA/PA-CDC-IBX852719231039/2021|2021-03-18|2021-04-22	99.5174909529554	exact
hCoV-19/France/un-IHU-017809/2021|2021-03|2023-04-28	99.8888252535121	exact
hCoV-19/USA/CA-CDC-QDX23009728/2021|2021-03-15|2021-04-01	98.9423141494863	exact
hCoV-19/USA/IL-RED-FUL-0000152/2021|2021-03-09|2021-08-25	96.5326076000403	exact
hCoV-19/Uruguay/CUY1-000114_UYRN/2021|2021-03-08|2021-05-12	98.2604023239413	exact
hCoV-19/Germany/un-RKI-I-062037/2021|2021-03-26|2021-04-13	99.1039667091751	exact
hCoV-19/USA/MI-CDC-ASC210039442/2021|2021-03-31|2021-04-23	99.1265937154904	exact
hCoV-19/USA/CA-CDC-IBX981199557242/2021|2021-03-31|2021-04-14	99.3109215587891	exact
hCoV-19/USA/NJ-CDC-ASC210010433/2021|2021-03-16|2021-04-19	98.3701472556894	exact
hCoV-19/Germany/NW-RKI-I-056955/2021|2021-03-16|2021-04-01	99.2169198848805	exact
hCoV-19/USA/TX-HMH-MCoV-26109/2021|2021-03-07|2021-03-13	97.7614444891932	exact
hCoV-19/France/IDF-HMN-21032230364/2021|2021-03-15|2021-04-27	98.3908277179926	exact
hCoV-19/France/ARA-HCL990000215084/2021|2021-03-15|2021-03-31	98.9881730157135	exact
hCoV-19/Italy/CAL-AMC-21032061-DS/2021|2021-03-20|2021-05-31	97.406205026942	exact
hCoV-19/USA/FL-CDC-IBX496266432444/2021|2021-03-15|2021-05-20	98.9212368923582	exact
hCoV-19/Sweden/SE00386423/2021|2021-03-29|2021-04-22	98.0576987588058	exact
hCoV-19/Italy/CAM-TIGEM-IZSM-COLLI-5412/2021|2021-03-13|2021-03-22	96.641354163182	exact
hCoV-19/Slovakia/srUVZ_PL3_C2/2021|2021-03-03|2021-04-09	99.6013667425968	exact
hCoV-19/USA/MI-CDC-QDX9429/2021|2021-03-19|2021-04-20	97.8636928554634	exact
hCoV-19/France/OCC-CHU-TLS-210691466501/2021|2021-03-06|2021-05-27	98.9491707513597	exact
hCoV-19/Brazil/CE-FIOCRUZ-14037/2021|2021-03-22|2021-10-26	99.9293785310734	exact
hCoV-19/India/KA-RFNB-9568/2021|2021-03|2022-06-28	96.5264959559687	exact
hCoV-19/Greece/151980/2021|2021-03-14|2021-06-01	99.3002310242073	exact
hCoV-19/USA/TN-CDC-ASC210006944/2021|2021-03-16|2021-09-21	98.5661641541039	exact
hCoV-19/France/IDF-HMN-21032040146/2021|2021-03-01|2021-04-23	99.7051926298157	exact
hCoV-19/USA/CA-CDC-STM-000026390/2021|2021-03-01|2021-03-18	98.6854868381443	exact
hCoV-19/USA/WA-PHL-000243/2021|2021-03-28|2021-04-09	98.7852218726993	exact
hCoV-19/Canada/ON-PHL-21-08620/2021|2021-03|2021-04-27	99.3001110400754	exact
hCoV-19/Germany/un-RKI-I-065476/2021|2021-03-25|2021-04-13	99.2955847657567	exact
hCoV-19/USA/NJ-CDC-IBX381112969664/2021|2021-03-22|2021-04-08	99.4641661085064	exact
hCoV-19/Brazil/SP-2959/2021|2021-03-23|2021-06-25	98.7034307156258	exact
hCoV-19/Russia/KR-RII-MH16432S/2021|2021-03-23|2021-05-24	99.0827537546618	exact
hCoV-19/USA/CA-CDC-FG-010816/2021|2021-03-15|2021-10-07	99.0846605196982	exact
hCoV-19/USA/MI-CDC-ASC210013913/2021|2021-03-20|2021-05-24	96.0207670406967	exact
hCoV-19/Spain/NC-CHN-01001209/2021|2021-03-22|2021-04-16	98.7109518866977	exact
hCoV-19/England/ALDP-143EFC9/2021|2021-03-19|2021-03-31	99.4120216376037	exact
hCoV-19/Germany/NW-RKI-I-063671/2021|2021-03-22|2021-04-13	99.0398768901378	exact
hCoV-19/USA/OH-CDC-ASC210010787/2021|2021-03-17|2021-04-12	99.5647515735905	exact
hCoV-19/USA/CA-CDC-FG-014900/2021|2021-03-16|2021-04-05	98.4000268339315	exact
hCoV-19/USA/FL-CDC-QDX23271708/2021|2021-03-24|2021-04-23	98.5122745743359	exact
hCoV-19/USA/AZ-CDC-ASC210027781/2021|2021-03-28|2021-04-21	99.4381646712594	exact
hCoV-19/USA/CA-CDC-FG-015026/2021|2021-03-25|2021-04-12	96.0242904113266	exact
hCoV-19/USA/NJ-CDC-LC23242/2021|2021-03-01|2021-04-21	99.6902356902357	exact
hCoV-19/USA/PA-CDC-STM-000041539/2021|2021-03-21|2021-04-12	99.3761947882081	exact
hCoV-19/Germany/RP-RKI-I-054166/2021|2021-03-18|2021-04-01	97.3206510817871	exact
hCoV-19/USA/WA-UW-66112/2021|2021-03-03|2021-03-31	96.144211238998	exact
hCoV-19/Germany/RP-RKI-I-063131/2021|2021-03-27|2021-04-13	98.531974795549	exact
hCoV-19/Thailand/Narathiwat-CONI-0616/2021|2021-03-12|2021-04-06	90.6671588697228	exact
hCoV-19/USA/CO-CDC-FG-017703/2021|2021-03-30|2021-04-15	98.9465208347313	exact
hCoV-19/USA/TN-CDC-ASC210003839/2021|2021-03-11|2021-05-24	98.5427623865197	exact
hCoV-19/Spain/CT-HUVH-E21046/2021|2021-03-23|2021-04-14	99.7084841174105	exact
hCoV-19/Germany/BW-RKI-I-050841/2021|2021-03-11|2021-04-01	99.2295839753467	exact
hCoV-19/Germany/un-RKI-I-081483/2021|2021-03-25|2021-04-19	98.942811115586	exact
hCoV-19/USA/MI-MDHHS-SC26355/2021|2021-03-23|2021-05-04	98.4132309034184	exact
hCoV-19/Canada/AB-ABPHL-10700/2021|2021-03-26|2021-05-19	99.9494864455295	exact
hCoV-19/USA/NJ-CDC-ASC210018414/2021|2021-03-24|2021-05-24	99.2340880965919	exact
hCoV-19/Pakistan/KRISS0695/2021|2021-03-22|2022-09-29	99.0189161038874	exact
hCoV-19/Canada/AB-ABPHL-11095/2021|2021-03-28|2021-05-19	96.862351679524	exact
hCoV-19/Coted'Ivoire/224358-cv157/2021|2021-03-01|2022-02-15	98.9329933228199	exact
hCoV-19/Italy/MOL-2021031937093/2021|2021-03-19|2021-03-31	99.4730482647513	exact
hCoV-19/Germany/SN-RKI-I-055609/2021|2021-03-17|2021-04-01	99.5444496549876	exact
hCoV-19/USA/CA-CDPH-3000025356/2021|2021-03-10|2021-07-10	96.5559985259138	exact
hCoV-19/France/IDF-HMN-21032180623/2021|2021-03-16|2021-04-23	99.6241358480435	exact
hCoV-19/USA/FL-CDC-QDX22675937/2021|2021-03-04|2021-03-19	98.5058088778457	exact
hCoV-19/USA/KS-KHEL-0856/2021|2021-03-29|2021-04-08	95.7027181399724	exact
hCoV-19/USA/MN-CDC-IBX362896070513/2021|2021-03-24|2021-04-22	99.2080536912752	exact
hCoV-19/Latvia/3888/2021|2021-03-11|2022-01-05	98.8730227736348	exact
hCoV-19/Italy/ABR-IZSGC-151926/2021|2021-03-12|2021-03-24	99.5281282420267	exact
hCoV-19/USA/PA-CDC-STM-000045358/2021|2021-03-29|2021-04-13	98.3910599481639	exact
hCoV-19/USA/PA-09April2021-CovidONT-Repeat4.1-NG_barcode86/2021|2021-03-29|2022-04-29	98.9517185767564	exact
hCoV-19/Germany/BW-RKI-I-043906/2021|2021-03-02|2021-03-25	99.1109015592901	exact
hCoV-19/Germany/NW-RKI-I-073049/2021|2021-03-25|2021-04-19	99.3799021250922	exact
hCoV-19/Sweden/21-036847/2021|2021-03-23|2021-08-30	99.4129486749413	exact
hCoV-19/Slovakia/UKBA-2349/2021|2021-03-24|2021-04-06	98.7001178649604	exact
hCoV-19/Finland/THL-202109068/2021|2021-03-05|2021-06-14	99.1595231717118	exact
hCoV-19/India/KL-GENESCOV02896/2021|2021-03-19|2021-12-06	98.7305734190782	exact
hCoV-19/Sweden/3932103164/2021|2021-03-05|2021-03-31	99.3521968247575	exact
hCoV-19/Canada/ON-PHL-21-09940/2021|2021-03|2021-04-27	98.3443597407395	exact
hCoV-19/USA/MI-CDC-QDX23132503/2021|2021-03-18|2021-04-12	99.0390753620267	exact
hCoV-19/Belgium/rega-4673/2021|2021-03-08|2021-03-28	99.0626259911302	exact
hCoV-19/Denmark/DCGC-62599/2021|2021-03-15|2021-05-04	99.9260901699926	exact
hCoV-19/Canada/ON-PHL-21-09500/2021|2021-03|2021-05-18	99.858951539779	exact
hCoV-19/USA/TN-CDC-ASC210017743/2021|2021-03-24|2021-05-24	98.7282888792209	exact
hCoV-19/Madagascar/IPM-02260/2021|2021-03-01|2021-04-20	98.9821542170288	exact
hCoV-19/Italy/CAM-TIGEM-IZSM-COLLI-7128/2021|2021-03-26|2021-04-08	98.6585488241394	exact
hCoV-19/Italy/ABR-IZSGC-176240/2021|2021-03-23|2021-04-09	98.5926819461198	exact
hCoV-19/CanaryIslands/CN-ISCIII-212604/2021|2021-03-18|2021-05-04	99.5248770368388	exact
hCoV-19/Finland/V8600/2021|2021-03-15|2021-06-18	99.4266939350253	exact
hCoV-19/USA/MI-CDC-ASC210021343/2021|2021-03-25|2021-04-19	99.504619092248	exact
hCoV-19/Italy/CAM-TIGEM-IZSM-COLLI-5223/2021|2021-03-14|2021-03-18	99.4313049877898	exact
hCoV-19/Germany/NW-RKI-I-043049/2021|2021-03-13|2021-03-25	97.2116261013402	exact
hCoV-19/Estonia/C098158/2021|2021-03-30|2021-04-26	98.4588582149558	exact
hCoV-19/Germany/NW-RKI-I-081705/2021|2021-03-25|2021-04-19	98.610971313538	exact
hCoV-19/Germany/RP-RKI-I-040485/2021|2021-03-11|2021-03-18	99.4165381262155	exact
hCoV-19/India/MH-IGIB-GSEQ_1960/2021|2021-03-23|2021-07-09	98.5577245589321	exact
hCoV-19/Italy/CAM-TIGEM-IZSM-COLLI-8545/2021|2021-03-31|2021-04-20	98.8191215334694	exact
hCoV-19/Sweden/3942526964/2021|2021-03-23|2021-04-15	98.7648519836209	exact
hCoV-19/Germany/NW-RKI-I-035699/2021|2021-03-01|2021-03-18	99.4977902772198	exact
hCoV-19/France/BRE-IPP05931/2021|2021-03-16|2021-03-29	99.2843703803252	exact
hCoV-19/Switzerland/VD-GEN3761/2021|2021-03-19|2021-04-09	99.5376729538678	exact
hCoV-19/USA/ID-IBL-718543/2021|2021-03-17|2021-04-06	98.9288832180512	exact
hCoV-19/Italy/TAA-IGA-1900529654/2021|2021-03-09|2021-04-09	99.4543567770227	exact
hCoV-19/USA/MI-CDC-ASC210015157/2021|2021-03-22|2021-09-21	99.6918542336549	exact
hCoV-19/USA/CA-CDPH1141/2021|2021-03-11|2021-07-10	98.963295980675	exact
hCoV-19/Sweden/4012945364/2021|2021-03-23|2021-04-22	96.0566872152238	exact
hCoV-19/USA/MI-CDC-ASC210025158/2021|2021-03-29|2021-04-22	93.2136998225585	exact
hCoV-19/Wales/PHWC-4DA2F6/2021|2021-03-06|2021-03-15	86.0320016101439	exact
hCoV-19/Israel/CVL-8672/2021|2021-03-04|2021-05-13	99.4946790710127	exact
hCoV-19/Italy/FVG-UD-147819/2021|2021-03-15|2021-09-20	99.3608504053554	exact
hCoV-19/France/HDF-20210322v1g1/2021|2021-03|2021-04-20	99.2610010077259	exact
hCoV-19/USA/NY-P2G11/2021|2021-03-12|2021-10-14	98.7520074946467	exact
hCoV-19/India/MH-IGIB-GSEQ_1822/2021|2021-03-24|2021-07-09	98.1350806451613	exact
hCoV-19/USA/MI-MDHHS-SC24573/2021|2021-03-02|2021-03-18	94.0574458090061	exact
hCoV-19/Spain/CT-HUGTiPM009UD4E3/2021|2021-03-25|2021-04-08	98.9629828506226	exact
hCoV-19/USA/MO-MSPHL-002508/2021|2021-03-31|2021-06-30	98.7884686377823	exact
hCoV-19/Germany/HH-HPI-p4872/2021|2021-03-08|2021-04-25	98.3216407639891	exact
hCoV-19/USA/MN-CDC-IBX216789444869/2021|2021-03-28|2021-04-23	99.0180965147453	exact
hCoV-19/USA/CA-CDPH-2000043124/2021|2021-03-18|2021-07-06	96.8420699375797	exact
hCoV-19/Germany/BW-RKI-I-047782/2021|2021-03-01|2021-03-25	97.4829909173174	exact
hCoV-19/USA/CO-CDPHE-40846927/2021|2021-03-04|2021-03-19	92.7574171029668	exact
hCoV-19/Brazil/RS-REDE-IB-16768-16-Pelotas/2021|2021-03-08|2021-09-07	98.9388055704339	exact
hCoV-19/Germany/HB-RKI-I-038494/2021|2021-03-05|2021-03-18	99.3306783574847	exact
hCoV-19/Germany/un-C558/2021|2021-03-16|2022-02-01	99.0840208789358	exact
hCoV-19/France/ARA-HCL021051502601/2021|2021-03-16|2021-04-01	99.4540826579141	exact
hCoV-19/France/IDF-HMN-21032150630/2021|2021-03-12|2021-04-23	99.7986239301896	exact
hCoV-19/USA/MN-Mayo18944/2021|2021-03-14|2022-07-06	98.9650668185015	exact
hCoV-19/USA/CA-CDC-FG-006209/2021|2021-03-08|2021-04-02	98.1791965662933	exact
hCoV-19/Switzerland/SG-CLM-03204220/2021|2021-03-19|2021-04-15	99.8958578291397	exact
hCoV-19/USA/IA-CDC-ASC210016454/2021|2021-03-23|2021-09-21	99.1297653713559	exact
hCoV-19/France/IDF-HMN-21032290764/2021|2021-03-27|2021-04-27	99.3250730331419	exact
hCoV-19/Australia/NSW4318/2021|2021-03-01|2021-03-03	99.8152688677661	exact
hCoV-19/Lithuania/LTU000_NMVRI_2021_03_22_43/2021|2021-03-15|2021-04-13	98.631423587817	exact
hCoV-19/USA/FL-CDC-STM-000048239/2021|2021-03-31|2021-09-21	99.449627491778	exact
hCoV-19/Canada/AB-ABPHL-07815/2021|2021-03-06|2021-05-19	99.3358010170547	exact
hCoV-19/Wales/PHWC-PYD8NI/2021|2021-03-24|2021-04-12	99.7044599677593	exact
hCoV-19/USA/MI-CDC-QDX23313582/2021|2021-03-24|2021-04-12	96.206699593455	exact
hCoV-19/Germany/BW-RKI-I-038427/2021|2021-03-01|2021-03-18	99.0794362802531	exact
hCoV-19/USA/IL-CDC-ASC210013690/2021|2021-03-19|2021-05-24	96.1869371631348	exact
hCoV-19/USA/CA-CDC-QDX23451730/2021|2021-03-30|2021-04-13	96.0177288294943	exact
hCoV-19/Germany/BY-RKI-I-035154/2021|2021-03-03|2021-03-18	99.2959871266217	exact
hCoV-19/USA/PA-CDC-3372100/2021|2021-03-10|2021-04-14	98.7292539815591	exact
hCoV-19/India/WB-1930300572577/2021|2021-03-14|2021-05-17	99.4763167612206	exact
hCoV-19/India/MH-IGIB-GSEQ_1975/2021|2021-03-28|2021-07-09	99.5203756498407	exact
hCoV-19/Ireland/D-NVRL-21IRL84212/2021|2021-03-23|2021-04-08	99.1200080609949	parent
hCoV-19/USA/CA-CZB-29086/2021|2021-03-08|2021-04-09	98.950192855945	exact
hCoV-19/Germany/SN-RKI-I-063828/2021|2021-03-19|2021-04-13	99.554498559657	exact
hCoV-19/Canada/AB-ABPHL-10642/2021|2021-03-25|2021-05-19	99.7647628602069	exact
hCoV-19/Canada/BC-BCCDC-43834/2021|2021-03-15|2021-06-14	98.9735478225752	exact
hCoV-19/USA/MI-CDC-ASC210018246/2021|2021-03-24|2021-04-12	99.4210949002811	exact
hCoV-19/Sweden/2866604663/2021|2021-03-11|2021-05-21	99.6478282743585	exact
hCoV-19/Lithuania/LTU000_45007/2021|2021-03-04|2021-04-13	99.595046854083	exact
hCoV-19/USA/NC-ECU-106989029/2021|2021-03-04|2021-10-27	98.486218560568	exact
hCoV-19/USA/PA-CDC-STM-000027495/2021|2021-03-01|2021-03-19	99.5449526550005	exact
hCoV-19/USA/WI-WSLH-212911/2021|2021-03-28|2021-04-16	99.4471435751382	exact
hCoV-19/USA/HI-H211439/2021|2021-03-01|2021-04-09	99.4747231422932	exact
hCoV-19/Sweden/3938814663/2021|2021-03-17|2021-05-21	99.7554274993299	exact
hCoV-19/Greece/154261/2021|2021-03-20|2021-05-30	98.2914000469027	exact
hCoV-19/USA/TX-DSHS-4253/2021|2021-03-03|2021-03-23	96.5772712034864	exact
hCoV-19/Belgium/ULG-13254/2021|2021-03-15|2021-03-28	99.2292935752028	exact
hCoV-19/Switzerland/VS-ETHZ-540542/2021|2021-03-17|2021-03-31	98.8966026092498	exact
hCoV-19/Italy/ABR-IZSGC-157328/2021|2021-03-15|2021-03-29	98.6846949362428	exact
hCoV-19/Israel/CVL-10546/2021|2021-03-01|2021-05-13	99.594707754145	exact
hCoV-19/France/HDF-P280-21131C4396/2021|2021-03-29|2021-05-05	99.6017536227034	exact
hCoV-19/Estonia/Cov10853/2021|2021-03-22|2021-06-22	99.044105316116	exact
hCoV-19/USA/WA-PHL-000272/2021|2021-03-26|2021-04-09	98.7012987012987	exact
hCoV-19/USA/TX-BSWTemple-ILLR10083L001/2021|2021-03-24|2021-04-16	99.3307455494579	exact
hCoV-19/USA/CA-CDPH-3000052656/2021|2021-03-15|2022-01-15	96.5925826750569	exact
hCoV-19/USA/FL-CDC-FG-017404/2021|2021-03-29|2021-04-15	98.4202582592655	exact
hCoV-19/Mexico/HID_LANGEBIO_IMSS_0468/2021|2021-03-10|2021-04-21	98.8334674175382	exact
hCoV-19/Spain/NC-CHN-01001559/2021|2021-03-24|2021-04-27	99.5874836502666	exact
hCoV-19/USA/CA-CDC-FG-014309/2021|2021-03-24|2021-04-05	98.7958273236508	exact
hCoV-19/USA/AZ-TG772616/2021|2021-03-04|2021-03-25	98.8983760254478	exact
hCoV-19/USA/IL-CDC-ASC210010861/2021|2021-03-18|2021-04-12	98.7945755901557	exact
hCoV-19/USA/MN-Mayo6722/2021|2021-03-12|2022-07-06	98.1412639405204	exact
hCoV-19/Greece/142951/2021|2021-03-05|2021-06-01	99.5748669366987	exact
hCoV-19/Belgium/WHT-UMONS-CV2104590913/2021|2021-03-26|2021-04-21	96.9267457091996	exact
hCoV-19/USA/TN-VUMC-SDL-SBP_8190-MS-1_0453/2021|2021-03-17|2022-08-23	99.0554978731956	exact
hCoV-19/USA/CA-CDPH-2000043863/2021|2021-03-26|2021-07-03	98.2370454621483	exact
hCoV-19/PapuaNewGuinea/PNG236/2021|2021-03-03|2021-04-01	97.9786448190182	exact
hCoV-19/France/IDF-HMN-21032290237/2021|2021-03-29|2021-04-27	99.5972748934456	exact
hCoV-19/Italy/PIE-15826787/2021|2021-03-18|2021-06-23	98.602968273644	exact
hCoV-19/France/GES-HMN-21032050133/2021|2021-03-01|2021-04-23	99.7952607907632	exact
hCoV-19/Malaysia/USM_Monash_JKNK_NCOV20216/2021|2021-03-11|2021-12-22	99.8589752199315	exact
hCoV-19/USA/IL-NM-7274/2021|2021-03-22|2021-04-23	99.8992477162816	exact
hCoV-19/USA/MN-CDC-IBX495042248646/2021|2021-03-29|2021-04-22	99.6381545884008	exact
hCoV-19/Israel/CVL-9118/2021|2021-03-03|2021-05-13	99.3262720386137	exact
hCoV-19/France/PAC-IHU-35839-NovaE/2021|2021-03|2021-10-28	99.9393612720658	exact
hCoV-19/USA/WI-CDC-FG-015672/2021|2021-03-22|2021-04-23	98.9090298757972	exact
hCoV-19/Italy/TAA-7830036869/2021|2021-03-30|2022-01-12	99.2142905110469	exact
hCoV-19/Germany/NW-RKI-I-043972/2021|2021-03-06|2021-03-25	95.5174154467441	exact
hCoV-19/Kenya/KEM-CVR-95743/2021|2021-03-22|2021-09-24	99.9663242970197	exact
hCoV-19/Denmark/DCGC-61798/2021|2021-03-22|2021-05-04	99.9361623492256	exact
hCoV-19/USA/CA-CDPH-3000047943/2021|2021-03-18|2022-01-15	99.3037423846823	exact
hCoV-19/USA/CT-JAX-JAX000649/2021|2021-03-31|2021-04-12	99.3398565779773	exact
hCoV-19/Germany/SN-RKI-I-062934/2021|2021-03-25|2021-04-13	97.155456810072	exact
hCoV-19/Netherlands/LI-MUMC-1585/2021|2021-03-17|2021-03-29	99.2470841316258	exact
hCoV-19/USA/NJ-CDC-ASC210006110/2021|2021-03-13|2021-04-12	99.5483892550095	exact
hCoV-19/Ireland/KE-NVRL-e86IRL78920/2021|2021-03-05|2021-04-07	99.5746106179869	exact
hCoV-19/USA/LA-CDC-LC0021387/2021|2021-03-04|2021-04-21	99.5961227786753	exact
hCoV-19/USA/CA-CDPH-3000050096/2021|2021-03-09|2022-01-15	99.300394992301	exact
hCoV-19/Germany/BE-RKI-I-046564/2021|2021-03-01|2021-03-25	94.6505088377075	exact
hCoV-19/USA/MI-UM-S649034/2021|2021-03-01|2021-03-16	96.2527701296085	exact
hCoV-19/Slovakia/srUVZ_PL6_A7/2021|2021-03-17|2021-04-09	99.5708586180306	exact
hCoV-19/USA/WA-S5760/2021|2021-03-04|2021-04-14	98.9204050157581	exact
hCoV-19/Ireland/G-NVRL-e87IRL72133/2021|2021-03-21|2021-04-08	95.3188352377442	exact
hCoV-19/USA/MN-MDH-4541/2021|2021-03-23|2021-04-05	99.4760177347844	exact
hCoV-19/Wales/PHWC-PYNCH7/2021|2021-03-25|2021-04-12	98.1505059304429	exact
hCoV-19/France/IDF-HMN-21032230431/2021|2021-03-15|2021-04-27	99.5135044455628	exact
hCoV-19/USA/MN-CDC-IBX675334815292/2021|2021-03-24|2021-04-22	99.1241316822712	exact
hCoV-19/Italy/CAM-TIGEM-IZSM-COLLI-8120/2021|2021-03-14|2021-04-18	99.3878165456796	exact
hCoV-19/USA/TN-CDC-ASC210011577/2021|2021-03-18|2021-04-12	99.263770831939	exact
hCoV-19/India/MH-RF-NCL-Pune-NCL-369/2021|2021-03-23|2021-11-01	98.4984379723874	exact
hCoV-19/USA/WV-CDC-ASC210022936/2021|2021-03-28|2021-04-22	99.6248911514502	exact
hCoV-19/USA/FL-CDC-FG-016072/2021|2021-03-22|2021-04-12	99.2585385492854	exact
hCoV-19/Sweden/2867187763/2021|2021-03-16|2021-05-21	99.6281157866524	exact
hCoV-19/USA/CA-SEARCH-32764/2021|2021-03-17|2021-08-03	99.68499715157	exact
hCoV-19/Denmark/DCGC-68204/2021|2021-03-01|2021-05-04	99.9059834799543	exact
hCoV-19/USA/TN-CDC-ASC210026541/2021|2021-03-30|2021-05-06	99.3300505811811	exact
hCoV-19/SouthAfrica/NHLS-UCT-GS-B320/2021|2021-03-08|2021-04-30	99.0755627009646	exact
hCoV-19/USA/MI-CDC-ASC210039310/2021|2021-03-31|2021-06-17	99.5748100036827	exact
hCoV-19/Denmark/DCGC-65102/2021|2021-03-01|2021-05-04	99.8824793499429	exact
hCoV-19/Norway/5452/2021|2021-03-04|2021-04-06	99.5370525680164	exact
hCoV-19/England/CAMB-AA4189/2021|2021-03-11|2021-03-22	97.5338507542922	exact
hCoV-19/France/ARA-HCL021051800801/2021|2021-03-16|2021-04-01	99.6284270076658	exact
hCoV-19/Germany/TH-RKI-I-051920/2021|2021-03-18|2021-04-01	98.4186545162155	exact
hCoV-19/Germany/BE-RKI-I-057804/2021|2021-03-21|2021-04-01	98.4930681133213	exact
hCoV-19/USA/NY-PRL-03_09_00A23/2021|2021-03-04|2021-03-16	98.7230458221024	exact
hCoV-19/Belgium/ULG-13269/2021|2021-03-16|2021-03-28	99.9595891564236	exact
hCoV-19/Germany/un-RKI-I-064981/2021|2021-03-08|2021-04-13	99.147994096337	exact
hCoV-19/Slovenia/22-4986/2021|2021-03-31|2021-04-22	99.3935942106674	exact
hCoV-19/Germany/BW-RKI-I-039672/2021|2021-03-10|2021-03-18	96.9532246157976	exact
hCoV-19/USA/CA-CDPH-3000017699/2021|2021-03-03|2022-01-12	99.2462311557789	exact
hCoV-19/USA/CA-CDPH-3000023820/2021|2021-03-19|2021-07-09	98.2671528451477	exact
hCoV-19/Germany/BW-RKI-I-034051/2021|2021-03-03|2021-03-11	99.5738969971481	exact
hCoV-19/Germany/HH-RKI-I-072387/2021|2021-03-26|2021-04-19	99.5179593612961	exact
hCoV-19/USA/NJ-CDC-ASC210039252/2021|2021-03-31|2021-04-21	99.4512113505555	exact
hCoV-19/USA/GA-CDC-LC0024903/2021|2021-03-08|2021-04-05	99.6295672672167	exact
hCoV-19/USA/OH-CDC-QDX23355428/2021|2021-03-25|2021-04-12	99.1572090524478	exact
hCoV-19/USA/IL-CDC-ASC210038516/2021|2021-03-31|2021-04-21	99.4777193746024	exact
hCoV-19/NorthernIreland/NIRE-0017dd/2021|2021-03-11|2021-05-10	98.7001209189843	exact
hCoV-19/Germany/un-RKI-I-081484/2021|2021-03-25|2021-04-19	99.3222386256878	exact
hCoV-19/USA/FL-CDC-FG-015953/2021|2021-03-20|2021-04-09	96.6769499027563	exact
hCoV-19/USA/NY-Wadsworth-21045513-01/2021|2021-03-29|2021-05-03	99.828352180937	exact
hCoV-19/USA/GA-CDC-FG-010010/2021|2021-03-13|2021-04-12	99.0501443243606	exact
hCoV-19/France/IDF-HMN-21032190151/2021|2021-03-16|2021-04-23	98.7013422818792	exact
hCoV-19/USA/CA-CDC-QDX22632440/2021|2021-03-04|2021-03-19	95.191726546236	exact
hCoV-19/USA/MA-CDC-ASC210011038/2021|2021-03-18|2021-04-19	99.554871314301	exact
hCoV-19/Canada/AB-ABPHL-11091/2021|2021-03-27|2021-05-19	99.4211482802719	exact
hCoV-19/USA/NJ-CDC-ASC210007719/2021|2021-03-16|2021-04-12	99.4479020277053	exact
hCoV-19/India/MH-IGIB-GSEQ_1415/2021|2021-03-18|2021-07-09	97.1958541575823	exact
hCoV-19/Peru/LAL-UPCH-0913/2021|2021-03-15|2021-08-26	98.938885157824	exact
hCoV-19/Namibia/N5821/2021|2021-03|2022-05-26	99.2134718160734	exact
hCoV-19/Germany/BW-RKI-I-050641/2021|2021-03-11|2021-04-01	99.4845015732744	exact
hCoV-19/Germany/NW-RKI-I-052102/2021|2021-03-18|2021-04-01	98.9693499494779	exact
hCoV-19/Slovenia/136289/2021|2021-03-15|2021-03-30	99.1636155990729	exact
hCoV-19/USA/VA-DCLS-4135/2021|2021-03-14|2021-04-18	98.936491428188	exact
hCoV-19/USA/WY-CDC-IBX103637059803/2021|2021-03-31|2021-09-21	98.6462940624581	exact
hCoV-19/Mexico/SIN_CIAD_S6435/2021|2021-03-30|2021-05-12	99.1361925248723	exact
hCoV-19/USA/CA-CDPH-3000041953/2021|2021-03-27|2021-07-13	92.9746390163825	exact
hCoV-19/Sweden/3939177964/2021|2021-03-17|2021-05-21	99.0284106137765	exact
hCoV-19/USA/MI-CDC-LC0032925/2021|2021-03-17|2021-04-08	99.8620132601891	exact
hCoV-19/Sweden/01_SE100_21CS100314/2021|2021-03-02|2021-12-06	99.5717201458828	exact
hCoV-19/Sweden/SE1410398462/2021|2021-03-24|2021-05-25	97.6840197361796	exact
hCoV-19/Slovenia/08-055084-MB/2021|2021-03-01|2021-03-14	98.8759143681632	exact
hCoV-19/USA/CA-CDPH-3000053545/2021|2021-03-29|2021-12-15	93.6699953086254	exact
hCoV-19/Sweden/3946173464/2021|2021-03-29|2021-04-22	98.7724299849069	exact
hCoV-19/Israel/CVL-10185/2021|2021-03-18|2021-05-13	99.588008708759	exact
hCoV-19/Denmark/DCGC-61615/2021|2021-03-15|2021-05-04	92.378263937897	exact
hCoV-19/England/ALDP-143B409/2021|2021-03-13|2021-04-02	97.4632933508047	exact
hCoV-19/USA/MI-CDC-ASC210014944/2021|2021-03-22|2021-05-24	99.4578313253012	exact
hCoV-19/USA/MN-CDC-IBX744607171003/2021|2021-03-30|2021-09-21	86.0283047274917	exact
hCoV-19/USA/CO-CDPHE-40847057/2021|2021-03-08|2021-04-11	99.0094688066617	exact
hCoV-19/Sweden/SE00373116/2021|2021-03-23|2021-04-15	98.9164346338354	exact
hCoV-19/USA/CA-CZB-30611/2021|2021-03-24|2021-05-15	99.9127253197274	exact
hCoV-19/USA/NY-CDC-ASC210005162/2021|2021-03-13|2021-05-24	98.697777182646	exact
hCoV-19/USA/CA-UCSF-CC370/2021|2021-03-18|2021-09-17	97.7730753728335	exact
hCoV-19/env/Austria/CeMM6557/2021|2021-03-19|2021-04-14	99.2104555839269	exact
hCoV-19/Lithuania/LTU000_NMVRI54367/2021|2021-03-18|2021-04-13	99.3097671301726	exact
hCoV-19/Germany/SN-RKI-I-062968/2021|2021-03-22|2021-04-13	98.7342624385646	exact
hCoV-19/Germany/un-RKI-I-069435/2021|2021-03-29|2021-04-13	93.0479130318078	exact
hCoV-19/CzechRepublic/UKDD-2021-030156623/2021|2021-03-18|2021-07-07	99.1801901690018	exact
hCoV-19/USA/MN-CDC-IBX382376577525/2021|2021-03-30|2021-04-22	91.8419994639507	exact
hCoV-19/Germany/SN-RKI-I-050897/2021|2021-03-14|2021-04-01	99.5578778135048	exact
hCoV-19/Germany/TH-RKI-I-042838/2021|2021-03-09|2021-03-25	99.4774569571917	exact
hCoV-19/USA/CA-CDC-ASC210007749/2021|2021-03-15|2021-04-12	99.2977293248169	exact
hCoV-19/USA/NY-1230-21-2/2021|2021-03-18|2021-06-25	99.400915455035	exact
hCoV-19/Philippines/PH-PGC-19035/2021|2021-03-24|2021-05-20	98.9063705592271	exact
hCoV-19/Latvia/2002/2021|2021-03-22|2021-05-18	99.4806152196495	exact
hCoV-19/Finland/THL-202110365/2021|2021-03-27|2021-06-14	99.5036887994634	exact
hCoV-19/USA/CA-CDPH-3000029333/2021|2021-03-01|2022-01-12	96.0501189319575	exact
hCoV-19/USA/TX-CDC-QDX22527154/2021|2021-03-01|2021-03-17	98.6904841850782	exact
hCoV-19/Sweden/SUS0000338/2021|2021-03-18|2021-03-29	99.4509541345832	exact
hCoV-19/England/CAMC-13A567E/2021|2021-03-08|2021-03-24	98.9968927316941	exact
hCoV-19/USA/PA-CDC-LC0038450/2021|2021-03-31|2021-04-15	99.1650393912868	exact
hCoV-19/USA/CA-CDC-FG-012874/2021|2021-03-22|2021-10-07	99.1550712489522	exact
hCoV-19/Namibia/N12332/2021|2021-03|2022-05-26	99.5664011293738	exact
hCoV-19/England/QEUH-1434B0B/2021|2021-03-20|2021-03-31	98.8710815441992	exact
hCoV-19/USA/CA-CDPH-3000021092/2021|2021-03-02|2022-01-12	95.7956448911223	exact
hCoV-19/Slovenia/17-032913-CE/2021|2021-03-24|2021-04-16	99.0633885265095	exact
hCoV-19/England/QEUH-144623E/2021|2021-03-21|2021-04-02	99.4120216376037	exact
hCoV-19/Germany/NW-RKI-I-051611/2021|2021-03-20|2021-04-01	93.5541538772894	exact
hCoV-19/Canada/ON-PHL-21-08320/2021|2021-03|2021-04-05	96.0391050191494	exact
hCoV-19/USA/IN-INSPHL-00453/2021|2021-03-09|2021-04-06	98.9013204314081	exact
hCoV-19/Italy/CAM-TIGEM-IZSM-COLLI-6879/2021|2021-03-01|2021-04-02	99.143612216907	exact
hCoV-19/USA/FL-CDC-FG-009830/2021|2021-03-13|2021-10-07	99.1111856448097	exact
hCoV-19/USA/NJ-CDC-ASC210025445/2021|2021-03-29|2021-04-22	99.1130597764241	exact
hCoV-19/USA/NY-Wadsworth-21033259-01/2021|2021-03-14|2021-04-13	99.0177344195246	exact
hCoV-19/Germany/TH-RKI-I-037849/2021|2021-03-08|2021-03-18	92.445114798056	exact
hCoV-19/Sweden/SE1410349026/2021|2021-03-23|2021-05-21	91.98606271777	exact
hCoV-19/Italy/TAA-IGA-1900546587/2021|2021-03-25|2021-04-12	99.2430078713783	exact
hCoV-19/Germany/un-RKI-I-071315/2021|2021-03-20|2021-04-19	99.7975708502024	exact
hCoV-19/Denmark/DCGC-70845/2021|2021-03-29|2021-05-04	99.8824793499429	exact
hCoV-19/USA/CA-CDPH-2000042036/2021|2021-03-11|2021-07-02	99.8489172402216	exact
hCoV-19/USA/OR-OHSU-10858/2021|2021-03-26|2021-04-12	99.3609047714649	exact
hCoV-19/Bulgaria/21BG-EU_001542_Pl15/2021|2021-03-17|2021-06-02	99.5907550904029	exact
hCoV-19/USA/MN-MDH-4744/2021|2021-03-28|2021-04-10	99.183824270312	exact
hCoV-19/USA/MN-CDC-IBX999899273798/2021|2021-03-19|2021-05-20	98.6977335877607	exact
hCoV-19/Canada/AB-ABPHL-09423/2021|2021-03-15|2021-05-19	96.9408359695766	exact
hCoV-19/Germany/un-RKI-I-067033/2021|2021-03-29|2021-04-13	99.6180136710897	exact
hCoV-19/Germany/NW-RKI-I-051056/2021|2021-03-20|2021-04-01	99.0892839073093	exact
hCoV-19/Germany/un-RKI-I-069884/2021|2021-03-30|2021-04-13	98.7683323824546	exact
hCoV-19/Brazil/SP-reBUT_870690/2021|2021-03-30|2021-11-01	99.6283648051426	exact
hCoV-19/India/MH-IGIB-NIV-INSACOG-GSEQ-1451/2021|2021-03-18|2021-06-16	98.9560605552012	exact
hCoV-19/USA/CA-CDC-FG-019019/2021|2021-03-31|2021-04-15	98.7961099932931	exact
hCoV-19/PuertoRico/PR-032321PRI982/2021|2021-03-23|2021-05-20	99.2764546276756	exact
hCoV-19/USA/CA-CDC-ASC210011314/2021|2021-03-16|2021-04-12	99.5115750033454	exact
hCoV-19/Slovakia/7253/2021|2021-03-11|2021-06-02	99.4395408933785	exact
hCoV-19/env/Austria/CeMM5595/2021|2021-03-07|2021-04-07	95.5395828435159	exact
hCoV-19/Germany/SN-RKI-I-050632/2021|2021-03-12|2021-04-01	99.5546924699501	exact
hCoV-19/Ireland/D-NVRL-COVIRL-201-034-V1/2021|2021-03-04|2021-07-23	99.8756845748077	exact
hCoV-19/Spain/CT-HUGTiPR020SY0B12/2021|2021-03-20|2021-06-14	99.0334273056786	exact
hCoV-19/USA/NY-Wadsworth-21035560-01/2021|2021-03-21|2021-04-13	99.4292237442922	exact
hCoV-19/Germany/BW-RKI-I-042331/2021|2021-03-08|2021-03-25	99.8279410276306	exact
hCoV-19/Denmark/DCGC-55649/2021|2021-03-29|2021-05-04	99.9294425965124	exact
hCoV-19/USA/CA-CDC-ASC210016732/2021|2021-03-21|2021-04-08	99.0092381844959	exact
hCoV-19/Germany/HB-RKI-I-072341/2021|2021-03-30|2021-04-19	97.8914251288573	exact
hCoV-19/France/ARA-HCL021057080301/2021|2021-03-26|2021-04-09	98.5703284561556	exact
hCoV-19/Sweden/4012035064/2021|2021-03-17|2021-04-15	98.889373552998	exact
hCoV-19/Spain/CM-ISCIII-213341/2021|2021-03-28|2021-06-11	99.0764288582519	exact
hCoV-19/Canada/BC-BCCDC-71118/2021|2021-03-31|2021-08-18	99.9730694135865	exact
hCoV-19/USA/OH-CDC-ASC210014998/2021|2021-03-22|2021-05-24	99.5384461018763	exact
hCoV-19/Germany/HE-RKI-I-051025/2021|2021-03-16|2021-04-01	98.1461507347984	exact
hCoV-19/Canada/BC-BCCDC-44942/2021|2021-03-10|2021-06-14	99.5575680066365	exact
hCoV-19/Canada/BC-BCCDC-53720/2021|2021-03-18|2021-06-14	97.8255747416608	exact
hCoV-19/Sweden/1454736864/2021|2021-03-22|2021-05-25	98.780487804878	exact
hCoV-19/USA/KY-CDC-ASC210005008/2021|2021-03-15|2021-05-24	96.0490189513159	exact
hCoV-19/Slovakia/UVZ_PL8_B6/2021|2021-03-22|2021-04-09	99.5276065398017	exact
hCoV-19/USA/CT-CDC-ASC210002530/2021|2021-03-06|2021-05-24	99.7286704853784	exact
hCoV-19/USA/CA-CZB-30396/2021|2021-03-29|2021-04-30	98.7999463663181	exact
hCoV-19/Italy/LAZ-AMC-2103224126-DS/2021|2021-03-22|2021-07-09	99.5335257399826	exact
hCoV-19/USA/NY-CDC-ASC210022267/2021|2021-03-25|2021-04-23	98.9579494052605	exact
hCoV-19/USA/TX-BSWTemple-ILL-R2-0079/2021|2021-03-31|2021-04-17	99.0493723849372	exact
hCoV-19/Germany/un-RKI-I-064878/2021|2021-03-12|2021-04-13	99.5747815314561	exact
hCoV-19/USA/FL-CDC-STM-000037113/2021|2021-03-15|2021-04-05	98.4946524960606	exact
hCoV-19/Sweden/3934712063/2021|2021-03-10|2021-05-21	97.9126115846701	exact
hCoV-19/USA/CA-CDC-FG-006403/2021|2021-03-02|2021-11-02	95.7787091366303	exact
hCoV-19/USA/NJ-CDC-ASC210014109/2021|2021-03-21|2021-04-12	97.9194585901903	exact
hCoV-19/USA/NY-P5A10/2021|2021-03-19|2021-10-14	98.3816926891376	exact
hCoV-19/USA/MN-MDH-4790/2021|2021-03-24|2021-04-10	99.0995531364446	exact
hCoV-19/USA/TX-CDC-STM-000026591/2021|2021-03-01|2021-03-31	99.0095034131977	exact
hCoV-19/USA/OH-PLMI-HNWWM-H7170079/2021|2021-03|2021-04-19	99.2732266059348	exact
hCoV-19/USA/CA-CDC-FG-012428/2021|2021-03-17|2021-04-02	99.1114836546521	exact
hCoV-19/Poland/PL_P508/2021|2021-03-10|2021-03-30	99.9326485940394	exact
hCoV-19/Mexico/TAM_LANGEBIO_IMSS_0177/2021|2021-03-03|2021-03-25	99.4408357329405	exact
hCoV-19/Canada/AB-ABPHL-09099/2021|2021-03-21|2021-05-19	99.9550281938631	exact
hCoV-19/Germany/SN-RKI-I-055401/2021|2021-03-18|2021-04-01	98.5563073624975	exact
hCoV-19/Italy/ABR-IZSGC-185198/2021|2021-03-26|2021-04-13	98.4372385637319	exact
hCoV-19/Wales/PHWC-PYBMTS/2021|2021-03-19|2021-04-05	92.4266773804741	exact
hCoV-19/NorthernIreland/NIRE-0003d9/2021|2021-03-02|2021-05-10	99.774918533947	exact
hCoV-19/Sweden/1451538664/2021|2021-03-22|2021-05-25	99.6582685607076	exact
hCoV-19/USA/NJ-CDC-IBX510575013552/2021|2021-03-22|2021-04-23	99.1892254087376	exact
hCoV-19/Germany/BY-RKI-I-063289/2021|2021-03-26|2021-04-13	95.8498023715415	exact
hCoV-19/Latvia/1899/2021|2021-03-26|2021-04-15	95.7247516140903	exact
hCoV-19/England/MILK-136DEA7/2021|2021-03-01|2021-03-11	98.9752377112522	exact
hCoV-19/USA/FL-CDC-ASC210020337/2021|2021-03-25|2021-04-19	98.3299866131191	exact
hCoV-19/USA/CA-CZB-28121/2021|2021-03-03|2021-04-05	99.5975855130785	exact
hCoV-19/CanaryIslands/CN-HUNSC_ITER_900213335/2021|2021-03-24|2022-07-28	99.9361644940196	exact
hCoV-19/Israel/1983567333/2021|2021-03-01|2021-04-01	99.8992037093035	exact
hCoV-19/USA/CA-CDPH-3000019316/2021|2021-03-05|2022-01-12	98.3698199102899	exact
hCoV-19/Mauritius/N4669/2021|2021-03-13|2021-05-02	98.9248756887515	exact
hCoV-19/Croatia/1393/2021|2021-03-03|2021-04-22	99.5677282091115	exact
hCoV-19/USA/CO-CDC-FG-014484/2021|2021-03-08|2021-09-21	99.081307627829	exact
hCoV-19/USA/OR-CDC-ASC210003746/2021|2021-03-11|2021-05-24	98.7039083693359	exact
hCoV-19/Slovenia/5C-016422-KP/2021|2021-03-16|2021-04-06	99.2966709089691	exact
hCoV-19/Spain/VC-IBV-99028544/2021|2021-03-01|2021-05-25	98.1669240582824	exact
hCoV-19/Belgium/CHUNamur13289777/2021|2021-03-25|2021-04-12	98.6090579223223	exact
hCoV-19/Italy/PIE-15826896/2021|2021-03-18|2021-06-23	99.7219337331234	exact
hCoV-19/USA/IN-CDC-ASC210007395/2021|2021-03-15|2021-04-12	98.8094043677469	exact
hCoV-19/USA/IA-21WGS063/2021|2021-03-05|2021-04-01	98.4263568486959	exact
hCoV-19/Germany/SN-RKI-I-084053/2021|2021-03-30|2021-04-26	99.554498559657	exact
hCoV-19/USA/WA-PHL-000261/2021|2021-03-25|2021-04-09	98.7212533056606	exact
hCoV-19/Canada/AB-ABPHL-07562/2021|2021-03-03|2021-05-19	99.9696918673177	exact
hCoV-19/France/ARA-HCL0121004515401/2021|2021-03-05|2021-03-22	98.9056591144875	exact
hCoV-19/PapuaNewGuinea/PNG2384/2021|2021-03-23|2021-10-07	97.9407332998493	exact
hCoV-19/USA/MA-MASPHL-02479/2021|2021-03-12|2021-04-08	95.1545390617152	exact
hCoV-19/NorthernIreland/NIRE-0015a5/2021|2021-03-23|2021-05-10	92.1890747833098	exact
hCoV-19/France/IDF-HMN-21032190189/2021|2021-03-16|2021-04-23	99.6984015280989	exact
hCoV-19/USA/WI-CDC-STM-000045369/2021|2021-03-29|2021-04-13	99.7083961789844	exact
hCoV-19/Germany/BW-RKI-I-043509/2021|2021-03-06|2021-03-25	99.7282152803409	exact
hCoV-19/NorthernIreland/NIRE-00181c/2021|2021-03-12|2021-05-10	97.8362396263818	exact
hCoV-19/Brazil/SP-FMRP-1203/2021|2021-03-22|2022-12-20	98.13614534708	exact
hCoV-19/Sweden/15382873P/2021|2021-03-16|2021-08-01	99.2183830929218	exact
hCoV-19/USA/MI-MDHHS-SC25496/2021|2021-03-16|2021-05-04	99.668352819001	exact
hCoV-19/Denmark/DCGC-70610/2021|2021-03-22|2021-05-04	99.1230722709404	exact
hCoV-19/Slovakia/UVZ_PL9_G1_7827/2021|2021-03-29|2021-04-15	97.384744341995	exact
hCoV-19/Brazil/SP-IB_RP31084/2021|2021-03-08|2022-08-02	99.449996646321	exact
hCoV-19/Austria/SKV-96/2021|2021-03|2021-04-15	99.3640167364017	exact
hCoV-19/USA/CA-CDPH-3000050334/2021|2021-03-16|2022-01-15	98.3819095477387	exact
hCoV-19/Sweden/21-52156/2021|2021-03-25|2021-04-20	99.7315436241611	exact
hCoV-19/Germany/SN-RKI-I-055067/2021|2021-03-18|2021-04-01	97.565745111261	exact
hCoV-19/Indonesia/BT-EIJK0644/2021|2021-03-09|2021-06-19	99.2274879924764	exact
hCoV-19/USA/CA-HLX-STM-0006297-D03/2021|2021-03-16|2022-02-04	99.017536800456	exact
hCoV-19/Belgium/rega-6235/2021|2021-03-28|2021-06-04	98.4342976178477	exact
hCoV-19/USA/CO-CDPHE-2100580842/2021|2021-03-08|2021-04-11	99.3485342019544	exact
hCoV-19/USA/FL-CDC-ASC210013328/2021|2021-03-20|2021-05-24	98.8688842781608	exact
hCoV-19/Denmark/DCGC-70754/2021|2021-03-29|2021-05-04	98.9416389476867	exact
hCoV-19/England/QEUH-1454ABD/2021|2021-03-22|2021-04-02	99.3414642341162	exact
hCoV-19/USA/NY-Wadsworth-21033881-01/2021|2021-03-11|2021-04-02	99.5682152898648	exact
hCoV-19/Sweden/DC108472401/2021|2021-03-18|2021-05-04	99.4709880470084	exact
hCoV-19/USA/IL-LCH-0452/2021|2021-03-22|2021-04-23	98.1865197971589	exact
hCoV-19/USA/PA-CDC-STM-000034323/2021|2021-03-13|2021-04-01	98.9772993997921	exact
hCoV-19/USA/TX-HMH-MCoV-32094/2021|2021-03-13|2021-05-20	99.2487507126807	exact
hCoV-19/Denmark/DCGC-61739/2021|2021-03-01|2021-05-04	99.7011818426001	exact
hCoV-19/Singapore/312/2021|2021-03-24|2021-04-01	99.158452357004	exact
hCoV-19/USA/AL-Mobile-SL-21031880024/2021|2021-03-17|2021-08-26	99.5786235034446	exact
hCoV-19/Germany/HB-RKI-I-055286/2021|2021-03-18|2021-04-01	99.5176525758692	exact
hCoV-19/England/QEUH-13B34EC/2021|2021-03-09|2021-03-18	99.5507970818698	exact
hCoV-19/Germany/BW-RKI-I-042389/2021|2021-03-08|2021-03-25	98.9137035287767	exact
hCoV-19/USA/TX-CDC-ASC210019521/2021|2021-03-25|2021-04-19	98.8117552550542	exact
hCoV-19/Sweden/SE00365109/2021|2021-03-19|2021-04-15	99.1624229429108	exact
hCoV-19/Poland/WGS-CoV-PZH-UMB-0361/2021|2021-03-30|2021-04-19	98.8292847503374	exact
hCoV-19/USA/PA-CDC-STM-000027726/2021|2021-03-02|2021-03-31	99.5679694564453	exact
hCoV-19/Ireland/D-NVRL-21IRL95598/2021|2021-03-28|2021-04-12	99.0760650450208	exact
hCoV-19/Canada/AB-ABPHL-07854/2021|2021-03-08|2021-05-19	99.9204344968347	exact
hCoV-19/Wales/PHWC-PYYJN3/2021|2021-03-13|2021-03-29	98.0016148566815	exact
hCoV-19/France/HDF-P281-21131C4408/2021|2021-03-29|2021-05-05	99.5745678681495	exact
hCoV-19/Germany/HB-RKI-I-046612/2021|2021-03-13|2021-03-25	98.7351937361975	exact
hCoV-19/Wales/PHWC-4DDF0B/2021|2021-03-14|2021-03-29	99.5137002381192	exact
hCoV-19/USA/CA-CDC-FG-012235/2021|2021-03-10|2021-04-02	98.9739118771377	exact
hCoV-19/USA/AZ-ASU7255/2021|2021-03-02|2021-07-11	95.5733190031571	exact
hCoV-19/USA/MA-CDC-ASC210005330/2021|2021-03-15|2021-05-20	99.5749807570028	exact
hCoV-19/Philippines/PH-PGC-15841/2021|2021-03-24|2021-05-20	98.1378338478057	exact
hCoV-19/Sweden/SE1410196830/2021|2021-03-01|2021-06-04	99.0908165688503	exact
hCoV-19/USA/VA-CAV_VAS3N_00000601_02/2021|2021-03|2021-07-21	96.3650373546852	exact
hCoV-19/USA/FL-CDC-FG-014539/2021|2021-03-09|2021-04-12	94.6054750402576	exact
hCoV-19/Brazil/CE-FIOCRUZ-00269/2021|2021-03-18|2021-07-28	99.7920021470746	exact
hCoV-19/USA/WI-WSLH-212514/2021|2021-03-08|2021-04-16	99.42611672316	exact
hCoV-19/Sweden/3939514964/2021|2021-03-18|2021-09-24	99.2588120870644	exact
hCoV-19/Germany/BY-RKI-I-065263/2021|2021-03-19|2021-04-13	98.8367805303208	exact
hCoV-19/Italy/TAA-IGA-1900546466/2021|2021-03-25|2021-04-12	99.380711679443	exact
hCoV-19/Sweden/1916526464/2021|2021-03-17|2021-05-04	99.0975879767855	exact
hCoV-19/USA/FL-CDC-ASC210004608/2021|2021-03-12|2021-04-05	99.1871278517428	exact
hCoV-19/Malawi/CERI-KRISPK015793/2021|2021-03-08|2021-06-18	98.7938486280028	exact
hCoV-19/Germany/un-RKI-I-071753/2021|2021-03-10|2021-04-19	99.074477717045	exact
hCoV-19/Sweden/01_SE100_21CS100552/2021|2021-03-19|2021-11-17	99.0186227224009	exact
hCoV-19/USA/IL-CDC-ASC210026890/2021|2021-03-30|2021-04-22	99.6452951412127	exact
hCoV-19/USA/CA-CDC-QDX23357397/2021|2021-03-25|2021-04-09	99.0128265395205	exact
hCoV-19/Belgium/Aalst-OLVZ-8031018/2021|2021-03-20|2021-03-26	99.7005786569775	exact
hCoV-19/Germany/NW-RKI-I-094392/2021|2021-03-29|2021-04-26	97.6648213387016	exact
hCoV-19/Romania/TM10038/2021|2021-03-07|2021-11-20	99.5668524612182	exact
hCoV-19/USA/MI-MDHHS-SC25974/2021|2021-03-18|2021-04-09	98.4101428858925	exact
hCoV-19/Brazil/SP-reBUT_757174/2021|2021-03-09|2021-11-01	92.0820918008638	exact
hCoV-19/USA/WA-UW-2021033005811/2021|2021-03-30|2021-04-16	99.1232227488152	exact
hCoV-19/Italy/VEN-IZSVe-21RS604-13_RO/2021|2021-03-17|2021-04-09	98.3232370561264	exact
hCoV-19/Germany/BY-RKI-I-046908/2021|2021-03-10|2021-03-25	99.043431563402	exact
hCoV-19/USA/NY-PRL-2021_0405_00H18/2021|2021-03-30|2021-04-12	99.2433414043583	exact
hCoV-19/Switzerland/VD-GEN3690/2021|2021-03-10|2021-03-26	99.6847436026428	exact
hCoV-19/PERU/ANC-INS-015/2021|2021-03-04|2022-07-14	98.8854843597427	exact
hCoV-19/Canada/AB-ABPHL-18000/2021|2021-03-24|2021-07-14	99.9764270079138	exact
hCoV-19/USA/NY-CDC-ASC210024571/2021|2021-03-27|2021-05-06	99.3512356619737	exact
hCoV-19/Philippines/PH-PGC-16861/2021|2021-03-22|2021-05-20	99.0946281268862	exact
hCoV-19/England/CAMC-13B6ABA/2021|2021-03-08|2021-03-24	99.2541074488459	exact
hCoV-19/USA/TN-CDC-ASC210006890/2021|2021-03-16|2021-04-12	99.5916181294771	exact
hCoV-19/USA/MI-CDC-STM-000030132/2021|2021-03-07|2021-04-05	99.3541694552269	exact
hCoV-19/USA/MS-UMMC-S238G1-503828/2021|2021-03-07|2021-04-09	99.3864619304657	exact
hCoV-19/Germany/SN-RKI-I-038648/2021|2021-03-02|2021-03-18	91.5409990574929	exact
hCoV-19/Spain/NC-CHN-01001094/2021|2021-03-16|2021-04-16	98.8573534832289	exact
hCoV-19/Luxembourg/LNS6457401/2021|2021-03-25|2021-04-09	97.1499797870907	exact
hCoV-19/USA/CA-CDC-FG-011993/2021|2021-03-09|2021-11-02	99.0812152102475	exact
hCoV-19/USA/PA-CDC-ASC210009753/2021|2021-03-17|2021-04-12	99.6584173336459	exact
hCoV-19/France/IDF-HMN-21032310561/2021|2021-03-29|2021-04-28	99.8120931481109	exact
hCoV-19/Germany/SN-RKI-I-051587/2021|2021-03-18|2021-04-01	99.2242048099302	exact
hCoV-19/Canada/QC-L00338710/2021|2021-03-23|2021-11-03	99.8824398763939	exact
hCoV-19/Ireland/G-NVRL-21IRL87949/2021|2021-03-24|2021-04-08	99.8992070958205	exact
hCoV-19/France/ARA-HCL021050415301/2021|2021-03-17|2021-03-31	98.5249356122688	exact
hCoV-19/Italy/CAM-TIGEM-IZSM-COLLI-8406/2021|2021-03-08|2021-04-18	98.8726457699127	exact
hCoV-19/Canada/BC-BCCDC-43650/2021|2021-03-11|2021-06-14	99.2194891201514	exact
hCoV-19/Germany/BW-RKI-I-048573/2021|2021-03-16|2021-03-25	99.1276631437678	exact
hCoV-19/USA/MA-CDC-ASC210012285/2021|2021-03-19|2021-04-19	99.5949926362297	exact
hCoV-19/Mexico/MOR-InDRE_F12328_S1376/2021|2021-03-26|2021-04-21	97.6194467728416	exact
hCoV-19/USA/MD-CDC-ASC210018289/2021|2021-03-24|2021-04-12	98.1740351815932	exact
hCoV-19/Italy/CAM-TIGEM-IZSM-COLLI-13521/2021|2021-03-11|2021-05-22	96.2230697176502	exact
hCoV-19/USA/AZ-CDC-ASC210025017/2021|2021-03-27|2021-04-22	97.9850046860356	exact
hCoV-19/USA/NY-Wadsworth-21032135-01/2021|2021-03-07|2021-04-02	99.7553865228027	exact
hCoV-19/Switzerland/GE-33478189/2021|2021-03-06|2021-03-19	99.8054017782251	exact
hCoV-19/Israel/CVL-10589/2021|2021-03-03|2021-05-13	99.1857114134441	exact
hCoV-19/Slovenia/21-5049/2021|2021-03-03|2021-03-30	99.6589566098261	exact
hCoV-19/USA/NY-Wadsworth-21038192-01/2021|2021-03-29|2021-04-28	98.9917936694021	exact
hCoV-19/Romania/DJ72218/2021|2021-03-20|2021-11-04	99.8858754027927	exact
hCoV-19/USA/WI-MHDL-0687/2021|2021-03-17|2021-04-20	98.7431951071981	exact
hCoV-19/Italy/CAL-TIGEM-IZSM-COLLI-7449/2021|2021-03|2021-04-12	99.4346502525675	exact
hCoV-19/USA/MA-CDC-STM-000030237/2021|2021-03-05|2021-04-05	99.5346657293027	exact
hCoV-19/USA/IL-CDC-ASC210011280/2021|2021-03-16|2021-04-12	99.2028403001072	exact
hCoV-19/USA/CO-CDPHE-2100656961/2021|2021-03-18|2021-04-11	99.0424352383832	exact
hCoV-19/Italy/CAM-TIGEM-IZSM-COLLI-7705/2021|2021-03-27|2021-04-18	99.4246144582344	exact
hCoV-19/France/ARA-HCL990000245516/2021|2021-03-26|2021-04-09	99.4572136969778	exact
hCoV-19/CanaryIslands/CN-IBV-97024750/2021|2021-03-05|2021-04-04	99.7549184180487	exact
hCoV-19/Germany/NW-RKI-I-066501/2021|2021-03-28|2021-04-13	99.2574673252024	exact
hCoV-19/USA/CT-CDC-IBX494693701928/2021|2021-03-15|2021-04-08	99.5877048905574	exact
hCoV-19/USA/MA-CDC-STM-000047229/2021|2021-03-30|2021-04-22	98.3468580242774	exact
hCoV-19/Germany/HB-RKI-I-046288/2021|2021-03-17|2021-03-25	99.587994908555	exact
hCoV-19/USA/WV-CDC-IBX168958107780/2021|2021-03-19|2021-05-20	98.9262777629114	exact
hCoV-19/USA/CO-CDC-ASC210015658/2021|2021-03-22|2021-04-08	96.108155138373	exact
hCoV-19/England/ALDP-13C8718/2021|2021-03-09|2021-03-24	99.4523401538823	exact
hCoV-19/Argentina/PAIS-G0193/2021|2021-03-15|2021-05-11	99.8623329527903	exact
hCoV-19/USA/NY-NYULH728/2021|2021-03-05|2021-03-19	99.2617676938706	exact
hCoV-19/Sweden/461847168826/2021|2021-03-31|2021-04-22	99.5008040739748	exact
hCoV-19/England/QEUH-13EA516/2021|2021-03-14|2021-03-24	95.4036891442395	exact
hCoV-19/Canada/ON-PHL-21-15060-v2/2021|2021-03|2021-07-05	97.5943285287102	exact
hCoV-19/Germany/HH-HPI-p5692/2021|2021-03-29|2021-05-04	99.8153804840388	exact
hCoV-19/Italy/ABR-IZSGC-122847/2021|2021-03-01|2021-03-15	99.4741953849761	exact
hCoV-19/USA/PA-CDC-ASC210018990/2021|2021-03-24|2021-04-19	99.2303058697544	exact
hCoV-19/USA/IL-CDC-ASC210012185/2021|2021-03-19|2021-04-19	97.1813069094805	exact
hCoV-19/USA/FL-CDC-FG-015917/2021|2021-03-20|2021-04-12	98.8894853385224	exact
hCoV-19/USA/GA-CDC-ASC210028289/2021|2021-03-30|2021-04-21	96.7504434255882	exact
hCoV-19/France/NAQ-HCL021057567601/2021|2021-03-26|2021-04-09	99.6584287723528	exact
hCoV-19/USA/CA-LACPHL-AF09104/2021|2021-03-04|2022-05-09	95.9352868123385	exact
hCoV-19/USA/TX-HMH-MCoV-38252/2021|2021-03-31|2021-05-21	96.8963897463428	exact
hCoV-19/USA/NE-NCOV21-14903/2021|2021-03-29|2021-04-01	99.8925525485192	exact
hCoV-19/Spain/CT-HUVH-84008/2021|2021-03-07|2021-03-15	99.3957298240902	exact
hCoV-19/Germany/BW-RKI-I-1045808/2021|2021-03-02|2022-12-16	98.9080768713883	exact
hCoV-19/USA/FL-CDC-ASC210001377/2021|2021-03-04|2021-04-01	99.6987246008101	exact
hCoV-19/USA/TX-HMH-MCoV-37225/2021|2021-03-25|2021-05-21	99.3182657755986	exact
hCoV-19/Sweden/SE00387565/2021|2021-03-29|2021-04-22	98.8106405789333	exact
hCoV-19/USA/MN-CDC-IBX364212697810/2021|2021-03-29|2021-04-22	98.8306248952923	exact
hCoV-19/Sweden/3931294264/2021|2021-03-04|2021-04-15	99.2629321897615	exact
hCoV-19/USA/WI-WSLH-213555/2021|2021-03-29|2021-04-29	93.9795849842187	parent
hCoV-19/France/PDL-IPP04659/2021|2021-03-02|2021-03-16	98.7165703534471	exact
hCoV-19/Italy/LAZ-INMI-434/2021|2021-03-29|2021-04-09	99.7417493962973	exact
hCoV-19/USA/CA-COLOR-UCSF-CC361/2021|2021-03-26|2021-05-02	94.9897647572066	exact
hCoV-19/Belgium/rega-10043/2021|2021-03-29|2021-07-07	98.8642091468127	exact
hCoV-19/USA/GA-CDC-STM-000029418/2021|2021-03-04|2021-03-24	99.6049944766177	exact
hCoV-19/Germany/un-RKI-I-061806/2021|2021-03-26|2021-04-13	99.4471972225031	exact
hCoV-19/Spain/CT-HUVH-E89959/2021|2021-03-15|2021-03-29	99.383935447149	exact
hCoV-19/Italy/VEN-IZSVe-21RS606-25_PD/2021|2021-03-18|2021-04-09	99.3873041382081	exact
hCoV-19/SouthAfrica/NCV1702/2021|2021-03-15|2022-12-09	98.6020565898246	exact
hCoV-19/Italy/CAM-AMES-57-60/2021|2021-03-13|2021-04-12	98.8677216678426	exact
hCoV-19/Canada/ON-PHL-21-09638/2021|2021-03|2021-05-18	99.8690264297948	exact
hCoV-19/USA/FL-CDC-FG-018444/2021|2021-03-26|2021-09-21	99.114272294169	exact
hCoV-19/USA/SD-SDPHL-0148/2021|2021-03-03|2021-03-30	99.1244548809125	exact
hCoV-19/England/QEUH-1448603/2021|2021-03-21|2021-03-31	99.2104290562107	exact
hCoV-19/Germany/un-RKI-I-049967/2021|2021-03-15|2021-03-25	98.6592478380371	exact
hCoV-19/Italy/CAL-AMC-210327148-DS/2021|2021-03-27|2021-07-09	99.2597058922051	exact
hCoV-19/Bulgaria/21BG-EU_002527_Pl23/2021|2021-03-24|2021-05-20	98.5142703826676	exact
hCoV-19/USA/TN-CDC-ASC210002893/2021|2021-03-08|2021-04-12	99.4371670742738	exact
hCoV-19/Latvia/4207/2021|2021-03-29|2022-01-05	99.578172079009	exact
hCoV-19/USA/FL-CDC-ASC210020316/2021|2021-03-25|2021-04-19	99.4843980179456	exact
hCoV-19/Canada/ON-PHL-21-08689/2021|2021-03|2021-05-04	98.8716123182322	exact
hCoV-19/Germany/un-RKI-I-066221/2021|2021-03-17|2021-04-13	99.6250041852211	exact
hCoV-19/Germany/TH-RKI-I-048655/2021|2021-03-15|2021-03-25	99.8021992758482	exact
hCoV-19/Norway/5465/2021|2021-03-03|2021-04-06	98.9063705592271	exact
hCoV-19/Germany/un-RKI-I-060114/2021|2021-03-23|2021-04-13	99.6212248181544	exact
hCoV-19/USA/FL-CDC-STM-000029471/2021|2021-03-04|2021-03-24	99.6684305713712	exact
hCoV-19/USA/NY-P5G12/2021|2021-03-20|2021-10-14	99.4606365159129	exact
hCoV-19/Sweden/8311558681/2021|2021-03-02|2021-04-30	99.1125845556225	exact
hCoV-19/Switzerland/GE-33641120/2021|2021-03-23|2021-04-02	99.664395744538	exact
hCoV-19/Poland/NIPH-NIH_ECDC-3240/2021|2021-03-26|2021-04-27	98.1640310908604	exact
hCoV-19/Austria/CeMM6281/2021|2021-03-13|2022-03-21	99.714496842671	exact
hCoV-19/Sweden/SE1410290282/2021|2021-03-01|2021-06-04	99.2218029915106	exact
hCoV-19/Switzerland/GE-33451520/2021|2021-03-04|2021-03-12	99.5570469798658	exact
hCoV-19/USA/TX-DSHS-5930/2021|2021-03-31|2021-04-30	98.4411666107945	exact
hCoV-19/USA/MN-CDC-IBX4770/2021|2021-03-17|2021-08-06	97.0036826247071	exact
hCoV-19/Germany/SN-RKI-I-046810/2021|2021-03-10|2021-03-25	99.3110137462791	exact
hCoV-19/Canada/BC-BCCDC-43747/2021|2021-03-14|2021-06-14	99.5788409703504	exact
hCoV-19/Germany/NW-RKI-I-051639/2021|2021-03-16|2021-04-01	99.6411443136466	exact
hCoV-19/France/OCC-CHU-TLS-210611423601/2021|2021-03-02|2021-05-26	98.0269780551641	exact
hCoV-19/USA/CA-CDPH-3000043151/2021|2021-03-24|2022-05-28	99.089539748954	exact
hCoV-19/England/PHEC-U308U287/2021|2021-03-29|2021-08-30	99.3597908426627	exact
hCoV-19/Italy/CAM-TIGEM-IZSM-COLLI-7600/2021|2021-03-27|2021-04-13	99.5015555481216	exact
hCoV-19/USA/CA-HLX-STM-0006083-B05/2021|2021-03-11|2022-02-04	97.0873786407767	exact
hCoV-19/Greece/147186/2021|2021-03-09|2021-06-02	99.1651456770094	exact
hCoV-19/Indonesia/JK-EIJK0610/2021|2021-03-03|2021-06-19	99.5099026518966	exact
hCoV-19/USA/NJ-CDC-IBX025575812913/2021|2021-03-27|2021-04-22	98.8811469918263	exact
hCoV-19/Germany/NW-RKI-I-043946/2021|2021-03-04|2021-03-25	95.7303522122702	exact
hCoV-19/Argentina/INEI102875/2021|2021-03-15|2021-05-17	99.4274042325208	exact
hCoV-19/USA/IN-CDC-STM-000028210/2021|2021-03-02|2021-03-24	99.364059309837	exact
hCoV-19/England/QEUH-13BEB28/2021|2021-03-09|2021-03-18	98.9886772166784	exact
hCoV-19/India/KL-GENESCOV02539/2021|2021-03-25|2021-12-06	98.3167918454936	exact
hCoV-19/Sweden/1909035864/2021|2021-03-03|2021-05-21	98.4731031242659	exact
hCoV-19/Denmark/DCGC-50937/2021|2021-03-15|2021-05-04	91.509592446998	exact
hCoV-19/Scotland/QEUH-146ECD8/2021|2021-03-26|2021-04-08	98.9584383294695	exact
hCoV-19/USA/MD-IGS-052107700180A/2021|2021-03-18|2021-04-15	98.8041803443425	exact
hCoV-19/Denmark/DCGC-83384/2021|2021-03-15|2021-05-04	98.3805395961429	exact
hCoV-19/Poland/NIPH-NIH_ECDC-2734/2021|2021-03-22|2021-04-17	99.7587778075583	exact
hCoV-19/USA/CO-CDC-ASC210018407/2021|2021-03-24|2021-05-24	98.739172602923	exact
hCoV-19/Denmark/DCGC-84489/2021|2021-03-01|2021-05-04	99.8891203548149	exact
hCoV-19/HongKong/HKPU-11217/2021|2021-03-13|2021-06-29	99.2910660887679	exact
hCoV-19/USA/CA-CDPH-3000024510/2021|2021-03-05|2021-07-10	99.3199102147476	exact
hCoV-19/USA/MI-MDHHS-SC27995/2021|2021-03-30|2021-05-10	98.7253882534465	exact
hCoV-19/Germany/TH-RKI-I-041050/2021|2021-03-05|2021-03-25	99.2751677852349	exact
hCoV-19/Spain/RI-IBV-99025649/2021|2021-03-11|2021-04-10	96.8456375838926	exact
hCoV-19/USA/NJ-CDC-ASC210024806/2021|2021-03-28|2021-04-22	99.5480112494978	exact
hCoV-19/USA/CA-CDPH-3000045594/2021|2021-03-25|2021-12-15	99.2405486784878	exact
hCoV-19/USA/WV-CDC-ASC210005728/2021|2021-03-12|2021-04-12	99.5550202415604	exact
hCoV-19/Canada/AB-ABPHL-08732/2021|2021-03-08|2021-05-19	99.5352752988719	exact
hCoV-19/USA/MA-Yale-2522/2021|2021-03-12|2021-04-02	99.010067114094	exact
hCoV-19/Germany/BY-RKI-I-077791/2021|2021-03-31|2021-04-19	98.894620486367	exact
hCoV-19/England/PHWC-PYNZ9C/2021|2021-03-26|2021-04-19	99.2461301346914	exact
hCoV-19/NorthernIreland/NIRE-0017bd/2021|2021-03-12|2021-05-10	99.3481839868293	exact
hCoV-19/USA/FL-CDC-IBX718838014321/2021|2021-03-17|2021-04-08	99.3001607286365	exact
hCoV-19/SouthAfrica/CERI-KRISP-K013090/2021|2021-03-30|2021-06-11	97.6653826829677	exact
hCoV-19/Germany/un-RKI-I-061962/2021|2021-03-26|2021-04-13	99.7251918629981	exact
hCoV-19/USA/FL-CDC-ASC210039906/2021|2021-03-31|2021-09-21	99.2001338688086	exact
hCoV-19/Sweden/9437872663/2021|2021-03-17|2021-05-21	98.1785858043741	exact
hCoV-19/USA/NJ-CDC-ASC210008946/2021|2021-03-16|2021-04-12	96.6298157453936	exact
hCoV-19/Germany/BY-RKI-I-090044/2021|2021-03-29|2021-04-26	98.2708354277672	exact
hCoV-19/Denmark/DCGC-72933/2021|2021-03-29|2021-05-04	99.4187413903168	exact
hCoV-19/France/HDF-P218-21122M1350/2021|2021-03-22|2021-05-05	97.7516059957173	exact
hCoV-19/USA/TN-CDC-ASC210016608/2021|2021-03-20|2021-09-21	98.8213627992634	exact
hCoV-19/Mexico/CMX-INMEGEN-03-05-79/2021|2021-03-02|2021-03-16	92.2635429952339	exact
hCoV-19/USA/TN-CDC-ASC210015754/2021|2021-03-23|2021-04-12	99.6184228142991	exact
hCoV-19/USA/NY-PRL-2021_03_29_02K17/2021|2021-03-26|2021-04-05	97.1006693350375	exact
hCoV-19/PuertoRico/PR-CDC-ASC210016236/2021|2021-03-22|2021-05-24	99.424113570161	exact
hCoV-19/USA/MD-CDC-ASC210016947/2021|2021-03-21|2021-04-12	99.6651038178165	exact
hCoV-19/USA/FL-BPHL-1808/2021|2021-03-21|2021-04-10	94.880580469616	exact
hCoV-19/Poland/NIPH-NIH_ECDC-2596/2021|2021-03-23|2021-04-17	99.3935942106674	exact
hCoV-19/Latvia/2103044481/2021|2021-03-09|2021-04-14	99.7286250335031	exact
hCoV-19/USA/AZ-ASU3749/2021|2021-03-24|2021-04-14	99.6177831422249	exact
hCoV-19/Croatia/2585/2021|2021-03|2021-06-18	99.6417450698095	exact
hCoV-19/Canada/AB-ABPHL-09247/2021|2021-03-13|2021-05-19	96.2778488254695	exact
hCoV-19/Luxembourg/LNS3845054/2021|2021-03-30|2021-05-05	98.8814931723049	exact
hCoV-19/Slovakia/srUVZ_PL4_H8/2021|2021-03-10|2021-04-09	99.430046602072	exact
hCoV-19/USA/ME-CDC-ASC210027855/2021|2021-03-30|2021-04-22	99.63496316142	exact
hCoV-19/France/HDF-100002185726/2021|2021-03|2021-04-29	98.3625260049661	exact
hCoV-19/Canada/ON-PHL-21-07467/2021|2021-03|2021-04-05	99.8253685730597	exact
hCoV-19/Germany/un-RKI-I-066280/2021|2021-03-29|2021-04-13	99.4233992624874	exact
hCoV-19/France/IDF-HMN-21032050380/2021|2021-03-02|2021-04-23	99.6811331520827	exact
hCoV-19/England/QEUH-136714A/2021|2021-03-01|2021-03-12	98.9483587003998	exact
hCoV-19/Sweden/75730887R9/2021|2021-03-25|2021-04-22	97.2835200214635	exact
hCoV-19/Germany/HH-RKI-I-059796/2021|2021-03-26|2021-04-13	99.5302959135744	exact
hCoV-19/Wales/PHWC-PYDYYY/2021|2021-03-29|2021-04-12	99.4461600429646	exact
hCoV-19/Slovakia/srUVZ_PL6_C11/2021|2021-03-12|2021-04-09	99.6516379714611	exact
hCoV-19/USA/WI-WSLH-212053/2021|2021-03-04|2021-03-31	99.5904940923738	exact
hCoV-19/USA/TX-DSHS-5556/2021|2021-03-19|2021-04-21	99.2926583975863	exact
hCoV-19/Italy/CAM-TIGEM-IZSM-COLLI-7190/2021|2021-03-26|2021-04-08	99.1168500986853	exact
hCoV-19/USA/FL-CDC-ASC210016398/2021|2021-03-23|2021-09-21	98.8813718266461	exact
hCoV-19/Canada/QC-1nQUP-9963066453/2021|2021-03-07|2021-07-16	99.7414545698744	exact
hCoV-19/USA/AZ-CDC-QDX23046890/2021|2021-03-16|2021-04-01	98.264052112014	exact
hCoV-19/USA/NE-NCOV21-13391/2021|2021-03-03|2021-03-18	99.717950439863	exact
hCoV-19/England/CAMC-13D3941/2021|2021-03-11|2021-03-24	99.1536523929471	exact
hCoV-19/USA/CO-CDC-ASC210039660/2021|2021-03-30|2021-05-03	99.3674275386572	exact
hCoV-19/Argentina/INEI103264/2021|2021-03-27|2021-05-17	98.4526566643171	exact
hCoV-19/Germany/BW-RKI-I-038136/2021|2021-03-08|2021-03-18	99.4467123241456	exact
hCoV-19/USA/CA-CDC-FG-007876/2021|2021-03-03|2021-10-07	98.8197820620285	exact
hCoV-19/Germany/SN-RKI-I-083742/2021|2021-03-28|2021-04-26	99.5481020285198	exact
hCoV-19/USA/NY-Wadsworth-21027623-01/2021|2021-03-01|2021-03-30	99.1149255732868	exact
hCoV-19/Germany/NW-RKI-I-061220/2021|2021-03-25|2021-04-13	98.414507424664	exact
hCoV-19/Spain/CM-ISCIII-212191/2021|2021-03-01|2021-04-22	99.0402300772498	exact
hCoV-19/Canada/ON-SHL-21-00208/2021|2021-03-29|2021-10-18	99.4166946027489	exact
hCoV-19/Greece/154087/2021|2021-03-20|2021-05-30	99.5948977200442	exact
hCoV-19/NorthernIreland/NIRE-0017cc/2021|2021-03-14|2021-05-10	99.7011115961984	exact
hCoV-19/USA/UT-UPHL-210528213610/2021|2021-03-21|2021-06-09	99.3854936198791	exact
hCoV-19/Estonia/16415947/2021|2021-03-17|2021-04-22	99.705153119346	exact
hCoV-19/USA/PA-CDC-ASC210021358/2021|2021-03-26|2021-04-19	98.5284773084512	exact
hCoV-19/Sweden/2527512442/2021|2021-03-08|2021-05-04	92.5494800402549	exact
hCoV-19/Peru/MDD-INS-1819/2021|2021-03-12|2021-07-21	99.4762464327682	exact
hCoV-19/Slovenia/17-028205-CE/2021|2021-03-15|2021-04-06	99.464578522906	exact
hCoV-19/USA/CT-Yale-3139/2021|2021-03-26|2021-04-14	98.8649719601061	exact
hCoV-19/USA/MN-CDC-IBX915286543075/2021|2021-03-30|2021-04-22	98.8541945859019	exact
hCoV-19/Italy/CAM-TIGEM-IZSM-COLLI-5855/2021|2021-03-18|2021-03-29	99.337637574014	exact
hCoV-19/Germany/un-RKI-I-077635/2021|2021-03-26|2021-04-19	99.2535564853556	exact
hCoV-19/Japan/PG-30727/2021|2021-03-22|2021-05-06	98.8341229042771	exact
hCoV-19/France/IDF-IPP04765/2021|2021-03-02|2021-03-16	99.8320456835741	exact
hCoV-19/Italy/EMR-099996-020-01/2021|2021-03-18|2021-04-01	98.8184891388024	exact
hCoV-19/USA/MN-Mayo-11531/2021|2021-03-17|2022-07-02	99.0723997053111	exact
hCoV-19/Philippines/PH-PGC-16801/2021|2021-03-20|2021-05-20	98.5775630703167	exact
hCoV-19/Denmark/DCGC-65386/2021|2021-03-08|2021-05-04	99.788285109386	exact
hCoV-19/Germany/BY-RKI-I-090154/2021|2021-03-25|2021-04-26	97.6606425702811	exact
hCoV-19/Germany/SN-RKI-I-042567/2021|2021-03-02|2021-03-25	99.5848399625017	exact
hCoV-19/USA/NY-Wadsworth-21035605-01/2021|2021-03-14|2021-04-05	99.6081845885938	exact
hCoV-19/Canada/BC-BCCDC-54572/2021|2021-03-24|2021-06-14	99.9326803325592	exact
hCoV-19/Belgium/CHUNamur13273251/2021|2021-03-20|2021-04-09	85.3307798273024	exact
hCoV-19/India/MH-ILSGS01348/2021|2021-03-10|2021-05-30	98.9165436736885	exact
hCoV-19/USA/WI-WSLH-213101/2021|2021-03-22|2021-04-29	98.975891478074	exact
hCoV-19/Estonia/Cov11193/2021|2021-03-30|2021-06-22	99.1432682975804	exact
hCoV-19/USA/NY-Wadsworth-21033261-01/2021|2021-03-15|2021-04-13	99.6582227583434	exact
hCoV-19/Slovakia/UVZ_PL7_B8/2021|2021-03-18|2021-04-09	98.8278241066345	exact
hCoV-19/Sweden/4011708064/2021|2021-03-22|2021-04-15	99.2214765100671	exact
hCoV-19/USA/IL-CDC-ASC210004899/2021|2021-03-15|2021-04-12	99.1196947382514	exact
hCoV-19/India/AP-CCMB-BL333/2021|2021-03-26|2021-05-03	99.0169434658614	exact
hCoV-19/France/ARA-210017051001/2021|2021-03-17|2021-03-31	98.4283368519822	exact
hCoV-19/India/MH-ILSGS01580/2021|2021-03-24|2021-05-30	99.6612897816828	exact
hCoV-19/Germany/NW-RKI-I-063641/2021|2021-03-09|2021-04-13	98.6308706859037	exact
hCoV-19/NorthernIreland/NIRE-0003d6/2021|2021-03-02|2021-05-10	98.4678963814132	exact
hCoV-19/Namibia/N5284/2021|2021-03|2022-05-26	99.7447094390326	exact
hCoV-19/Germany/BE-RKI-I-031647/2021|2021-03-01|2021-03-11	99.5579666465742	exact
hCoV-19/France/ARA-210018036001/2021|2021-03-22|2021-04-06	99.205923741875	exact
hCoV-19/Sweden/SE1410445248/2021|2021-03-25|2021-05-25	98.2848320075185	exact
hCoV-19/Poland/NIPH-NIH_ECDC-2134/2021|2021-03-19|2021-04-11	97.8736248993829	exact
hCoV-19/Canada/SK-RRPL-132045/2021|2021-03-27|2021-11-01	98.316214850985	exact
hCoV-19/Germany/NW-RKI-I-063476/2021|2021-03-22|2021-04-13	99.8317121604793	exact
hCoV-19/Italy/CAM-TIGEM-IZSM-COLLI-6909/2021|2021-03-06|2021-04-02	98.4544876726993	exact
hCoV-19/Germany/un-RKI-I-069924/2021|2021-03-30|2021-04-13	99.2718120805369	exact
hCoV-19/USA/NJ-NYGC-V111-LTIB103/2021|2021-03-29|2021-05-13	99.3411986151726	exact
hCoV-19/France/IDF-HMN-21032180665/2021|2021-03-16|2021-04-23	91.9391074003286	exact
hCoV-19/USA/MI-CDC-ASC210017527/2021|2021-03-24|2021-04-12	97.8160380518523	exact
hCoV-19/Scotland/CVR7255/2021|2021-03-01|2021-06-21	99.8320061821725	exact
hCoV-19/Spain/NC-CHN-01000544/2021|2021-03-02|2021-03-29	99.4411164284997	exact
hCoV-19/Germany/NI-RKI-I-052882/2021|2021-03-19|2021-04-01	98.5670282576671	exact
hCoV-19/Germany/NW-RKI-I-043978/2021|2021-03-05|2021-03-25	99.8483674225832	exact
hCoV-19/Denmark/DCGC-56130/2021|2021-03-01|2021-05-04	99.7149086030522	exact
hCoV-19/England/QEUH-146BD9C/2021|2021-03-24|2021-04-02	99.1533111581494	exact
hCoV-19/Germany/NW-RKI-I-076480/2021|2021-03-24|2021-04-19	99.0990085744909	exact
hCoV-19/Germany/NI-RKI-I-053225/2021|2021-03-17|2021-04-01	98.2547817639768	exact
hCoV-19/USA/CA-CZB-30622/2021|2021-03-24|2021-05-15	99.4302949061662	exact
hCoV-19/Croatia/2500/2021|2021-03-23|2021-06-18	94.6533391473518	exact
hCoV-19/Germany/BE-ChVir-LB-210319-8396/2021|2021-03-15|2021-05-10	99.3724696356275	exact
hCoV-19/England/PHEC-U308U13F/2021|2021-03-29|2021-08-30	99.1452704967487	exact
hCoV-19/USA/MI-CDC-ASC210021002/2021|2021-03-25|2021-04-19	99.5549457903895	exact
hCoV-19/Germany/NW-RKI-I-073235/2021|2021-03-26|2021-04-19	98.8824378293117	exact
hCoV-19/Germany/NI-RKI-I-051588/2021|2021-03-08|2021-04-01	99.8313488717239	exact
hCoV-19/USA/SC-0838/2021|2021-03-03|2021-03-19	98.5396081058449	exact
hCoV-19/Italy/CAM-AMES-62-75/2021|2021-03-14|2021-04-12	94.0595721817388	exact
hCoV-19/USA/PA-CDC-ASC210004158/2021|2021-03-12|2021-04-01	97.586287703793	exact
hCoV-19/Belgium/ULG-14020/2021|2021-03-30|2021-04-21	99.7002458657506	exact
hCoV-19/USA/MN-UMGC-392/2021|2021-03-04|2021-06-28	98.644547845438	exact
hCoV-19/Germany/un-RKI-I-066199/2021|2021-03-19|2021-04-13	99.0574265396485	exact
hCoV-19/Spain/CT-HUVH-E06364/2021|2021-03-16|2021-03-29	99.2934637021163	exact
hCoV-19/USA/NJ-CDC-ASC210013359/2021|2021-03-20|2021-04-12	93.6819537033935	exact
hCoV-19/England/QEUH-140069E/2021|2021-03-16|2021-03-27	97.4498538453785	exact
hCoV-19/USA/MN-CDC-IBX252487718505/2021|2021-03-18|2021-04-08	99.5315689095593	exact
hCoV-19/Poland/PL_P501/2021|2021-03-10|2021-03-30	99.9494864455295	exact
hCoV-19/USA/FL-CDC-ASC210024382/2021|2021-03-28|2021-05-06	97.1920077646508	exact
hCoV-19/USA/NY-CDC-ASC210013916/2021|2021-03-20|2021-04-12	98.9060035571663	exact
hCoV-19/Germany/HB-RKI-I-046523/2021|2021-03-17|2021-03-25	96.7724655149324	exact
hCoV-19/Mauritius/55497/2021|2021-03-20|2022-07-14	93.3058045456071	exact
hCoV-19/England/PHEC-YYDYKWK/2021|2021-03-17|2022-03-16	99.2448143921595	exact
hCoV-19/Germany/BW-RKI-I-052793/2021|2021-03-16|2021-04-01	99.3843477097066	exact
hCoV-19/England/MILK-13D6C63/2021|2021-03-11|2021-03-24	98.9013204314081	exact
hCoV-19/Germany/NI-RKI-I-052673/2021|2021-03-19|2021-04-01	99.5444496549876	exact
hCoV-19/Canada/AB-ABPHL-10691/2021|2021-03-26|2021-05-19	99.9619469332688	exact
hCoV-19/Lithuania/NMRVI64645/2021|2021-03-30|2021-05-05	99.1138858121035	exact
hCoV-19/Brazil/MS-3351/2021|2021-03-16|2021-06-30	99.4505126315084	exact
hCoV-19/Israel/CVL-9895/2021|2021-03-21|2021-05-13	99.6349142550911	exact
hCoV-19/England/PHEC-U307U446/2021|2021-03-26|2021-08-30	99.0581216062211	exact
hCoV-19/USA/CO-CDPHE-2100677251/2021|2021-03-12|2021-04-11	98.6700593723494	exact
hCoV-19/Sweden/1911401163/2021|2021-03-08|2021-05-21	99.0535007048399	exact
hCoV-19/Philippines/PH-PGC-17742/2021|2021-03-21|2021-05-20	99.2618935784741	exact
hCoV-19/Germany/un-RKI-I-061631/2021|2021-03-24|2021-04-13	99.2360017424522	exact
hCoV-19/USA/CA-CDC-FG-008491/2021|2021-03-17|2021-04-02	98.5576761815315	exact
hCoV-19/India/WB-1930300597153/2021|2021-03-23|2021-06-13	98.9259582466268	exact
hCoV-19/England/MILK-13ED267/2021|2021-03-14|2021-03-24	99.395222255821	exact
hCoV-19/Canada/AB-ABPHL-16202/2021|2021-03-30|2021-06-10	99.9932648594039	exact
hCoV-19/USA/FL-CDC-ASC210010370/2021|2021-03-16|2021-04-19	99.4877975293763	exact
hCoV-19/Netherlands/NB-MVD-CWGS2100495/2021|2021-03-29|2021-04-21	99.9021592442645	exact
hCoV-19/France/ARA-210018123201/2021|2021-03-22|2021-04-06	97.9596622889306	exact
hCoV-19/USA/GA-CDC-STM-000031585/2021|2021-03-08|2021-03-24	99.585103891324	exact
hCoV-19/Sweden/75730481R9/2021|2021-03-25|2021-04-22	98.9513535245243	exact
hCoV-19/USA/UT-UPHL-2104827757/2021|2021-03-29|2021-05-26	99.5777338382654	exact
hCoV-19/Greece/EKAR_84081/2021|2021-03-13|2021-05-06	96.6664430880676	exact
hCoV-19/Ireland/KE-NVRL-21IRL89421/2021|2021-03-25|2021-04-14	99.6270662545357	exact
hCoV-19/Germany/RP-RKI-I-061065/2021|2021-03-27|2021-04-13	99.4702075579251	exact
hCoV-19/Sweden/3914767060/2021|2021-03-22|2021-04-30	99.4058608304522	exact
hCoV-19/Germany/un-RKI-I-069315/2021|2021-03-29|2021-04-13	99.2383317115727	exact
hCoV-19/Germany/BW-RKI-I-037736/2021|2021-03-06|2021-03-18	99.9190310718262	exact
hCoV-19/Sweden/461847168130/2021|2021-03-31|2021-04-22	99.4438488340927	exact
hCoV-19/Germany/un-RKI-I-068828/2021|2021-03-10|2021-04-13	98.0243771765336	exact
hCoV-19/Sweden/SE00353223/2021|2021-03-15|2021-04-15	98.9915572232645	exact
hCoV-19/USA/CO-CDC-FG-011738/2021|2021-03-08|2021-04-12	98.6846961715264	exact
hCoV-19/Yunnan/RLC26/2021|2021-03-30|2022-05-30	99.5749523076408	exact
hCoV-19/USA/FL-CDC-LC0030020/2021|2021-03-17|2021-04-12	99.4712914632093	exact
hCoV-19/NorthernIreland/NIRE-001816/2021|2021-03-12|2021-05-10	98.8548977467343	exact
hCoV-19/Norway/6775/2021|2021-03-14|2021-03-29	98.8677216678426	exact
hCoV-19/Sweden/SE00383648/2021|2021-03-26|2021-04-15	98.9090298757972	exact
hCoV-19/USA/CT-Yale-2555/2021|2021-03-13|2021-04-02	99.2260269382832	exact
hCoV-19/Estonia/152994/2021|2021-03-04|2021-04-04	99.4590417310665	exact
hCoV-19/USA/NJ-CDC-ASC210010060/2021|2021-03-19|2021-05-20	99.0017084854779	exact
hCoV-19/Italy/ABR-IZSGC-142110/2021|2021-03-08|2021-03-24	98.7072141469623	exact
hCoV-19/Romania/Bucuresti_447546/2021|2021-03-29|2021-05-25	98.404899717324	exact
hCoV-19/Germany/BW-RKI-I-038337/2021|2021-03-03|2021-03-18	99.2373816770913	exact
hCoV-19/Canada/BC-BCCDC-53888/2021|2021-03-20|2021-06-14	99.0474267057121	exact
hCoV-19/USA/WY-WPHL-21023816/2021|2021-03-29|2021-04-08	99.8219265531028	exact
hCoV-19/USA/AK-PHL7767/2021|2021-03-26|2021-04-13	99.333020512133	exact
hCoV-19/Finland/V6309/2021|2021-03-05|2021-06-18	99.1618332383411	exact
hCoV-19/Denmark/DCGC-59950/2021|2021-03-15|2021-05-04	99.1567560303702	exact
hCoV-19/Spain/CT-HUVH-E15128/2021|2021-03-23|2021-04-14	99.6378391066698	exact
hCoV-19/France/HDF-IPP08796/2021|2021-03-30|2021-04-20	99.8209277967362	exact
hCoV-19/Sweden/461847159424/2021|2021-03-23|2021-04-15	99.0870645096328	exact
hCoV-19/England/QEUH-13EDF33/2021|2021-03-14|2021-03-24	99.5531364445788	exact
hCoV-19/Germany/SN-RKI-I-055413/2021|2021-03-16|2021-04-01	99.1737748787423	exact
hCoV-19/USA/CT-Yale-3069/2021|2021-03-24|2021-04-14	98.905930127194	exact
hCoV-19/USA/FL-CDC-ASC210028579/2021|2021-03-30|2021-04-21	95.5348183825005	exact
hCoV-19/USA/MI-CDC-ASC210017460/2021|2021-03-23|2021-05-24	94.6470391435263	exact
hCoV-19/Italy/CAM-TIGEM-IZSM-COLLI-7895/2021|2021-03-26|2021-04-18	99.3005588835715	exact
hCoV-19/Belgium/rega-4641/2021|2021-03-11|2021-03-28	98.5754602875958	exact
hCoV-19/Belgium/UGent-4020/2021|2021-03-10|2021-04-10	99.1869372396183	exact
hCoV-19/Spain/RI-IBV-99027102/2021|2021-03-25|2021-04-27	97.6876090750436	exact
hCoV-19/Belgium/UZA-UA-234IRJ/2021|2021-03-24|2021-04-09	99.3702053532545	exact
hCoV-19/Sweden/4013199564/2021|2021-03-26|2021-04-22	99.7621281157867	exact
hCoV-19/Germany/BY-RKI-I-037988/2021|2021-03-08|2021-03-18	99.6547910312699	exact
hCoV-19/USA/MI-CDC-ASC210025470/2021|2021-03-29|2021-04-22	98.4420022783623	exact
hCoV-19/Sweden/461847160201/2021|2021-03-24|2021-04-27	99.6782841823056	exact
hCoV-19/USA/CA-CDC-STM-000028230/2021|2021-03-03|2021-03-24	99.3177942012507	exact
hCoV-19/USA/NY-CDC-ASC210038471/2021|2021-03-31|2021-04-21	99.1289782244556	exact
hCoV-19/USA/CO-CDC-ASC210017881/2021|2021-03-20|2021-04-12	97.6842246168262	exact
hCoV-19/USA/NJ-PHEL-21-9275/2021|2021-03-26|2021-04-16	98.4100305892635	exact
hCoV-19/USA/MT-CDC-ASC210000114/2021|2021-03-02|2021-04-01	99.6518944972553	exact
hCoV-19/Israel/1983567207/2021|2021-03-01|2021-04-01	99.2776265833417	exact
hCoV-19/USA/CA-CDPH-3000043318/2021|2021-03-19|2022-05-28	99.6985934360348	exact
hCoV-19/CzechRepublic/NRL-4177/2021|2021-03-01|2021-04-06	99.6450219349653	exact
hCoV-19/Mauritius/N4248/2021|2021-03-07|2021-05-26	99.280430396772	exact
hCoV-19/Germany/un-RKI-I-072887/2021|2021-03-22|2021-04-19	99.6584973885094	exact
hCoV-19/England/CAMC-139BE55/2021|2021-03-02|2021-03-18	99.6419886517157	exact
hCoV-19/USA/CA-CDPH-3000041901/2021|2021-03-27|2021-07-13	99.5647078520007	exact
hCoV-19/USA/FL-CDC-ASC210002740/2021|2021-03-08|2021-05-24	99.4001742510556	exact
hCoV-19/Canada/AB-ABPHL-09355/2021|2021-03-06|2021-05-19	99.9697112472235	exact
hCoV-19/USA/IA-CDC-ASC210017429/2021|2021-03-23|2021-05-24	99.5283807739907	exact
hCoV-19/Sweden/3942314764/2021|2021-03-23|2021-04-15	98.9949075314929	exact
hCoV-19/France/ARA-HCL990000318052/2021|2021-03-27|2021-04-09	93.8612069832121	exact
hCoV-19/Bulgaria/21BG-NC_002017_R9/2021|2021-03-20|2021-05-14	99.1269601423727	exact
hCoV-19/HongKong/CM21000261_WHP4347/2021|2021-03|2021-10-01	99.84841849968	exact
hCoV-19/USA/NY-CDC-ASC210027014/2021|2021-03-30|2021-04-22	99.5682152898648	exact
hCoV-19/USA/AZ-ASU2995/2021|2021-03-05|2021-03-26	99.6912233596241	exact
hCoV-19/Sweden/4011888164/2021|2021-03-16|2021-05-04	99.4740016081479	exact
hCoV-19/Germany/SL-RKI-I-046785/2021|2021-03-01|2021-03-25	97.3788162828066	exact
hCoV-19/Spain/CM-ISCIII-212922/2021|2021-03-26|2021-07-21	99.5114605989627	exact
hCoV-19/England/ALDP-14A78EE/2021|2021-03-28|2021-04-09	99.1163525182273	exact
hCoV-19/Canada/QC-1nDJLG-R9140368/2021|2021-03-12|2021-11-03	99.895910281378	exact
hCoV-19/USA/MA-MASPHL-02399/2021|2021-03-09|2021-04-08	99.4104642593957	exact
hCoV-19/Ireland/D-NVRL-21IRL96786/2021|2021-03-28|2021-04-12	98.9147963983336	exact
hCoV-19/CzechRepublic/UKDD-2021-030114779/2021|2021-03-11|2021-05-22	99.2407444735604	exact
hCoV-19/Germany/NW-RKI-I-039228/2021|2021-03-06|2021-03-18	98.7839603363371	exact
hCoV-19/Croatia/1793/2021|2021-03-16|2021-05-27	96.9797644216249	exact
hCoV-19/Germany/BY-RKI-I-039345/2021|2021-03-09|2021-03-18	99.025876209286	exact
hCoV-19/Lithuania/LTU000_NMVRI_2021_03_22_199/2021|2021-03-15|2021-04-13	97.4377843189724	exact
hCoV-19/Germany/un-RKI-I-061501/2021|2021-03-24|2021-04-13	99.2733239568683	exact
hCoV-19/USA/NY-Wadsworth-21030106-01/2021|2021-03-07|2021-03-30	99.7118348746817	exact
hCoV-19/Germany/un-RKI-I-061426/2021|2021-03-28|2021-04-13	99.6308477078999	exact
hCoV-19/Sweden/3946760363/2021|2021-03-29|2021-05-25	99.7053505658608	exact
hCoV-19/Sweden/15557015P/2021|2021-03-22|2021-05-04	98.89969808789	exact
hCoV-19/Germany/BB-RKI-I-189078/2021|2021-03-26|2021-07-29	99.6549182524792	exact
hCoV-19/Germany/TH-RKI-I-037926/2021|2021-03-08|2021-03-18	99.1553261379634	exact
hCoV-19/USA/SC-FG-022137/2021|2021-03-29|2021-05-06	98.5707575655908	exact
hCoV-19/Germany/TH-RKI-I-034199/2021|2021-03-03|2021-03-11	99.2795871867042	exact
hCoV-19/Germany/TH-RKI-I-057848/2021|2021-03-23|2021-04-01	99.598057276838	exact
hCoV-19/USA/MD-IGS-122106600747A/2021|2021-03-07|2021-04-09	98.7146873744812	exact
hCoV-19/Sweden/461847142885/2021|2021-03-08|2021-04-15	99.0686455157627	exact
hCoV-19/USA/MN-CDC-STM-000033272/2021|2021-03-11|2021-04-07	98.1878475246198	exact
hCoV-19/Italy/CAM-TIGEM-IZSM-COLLI-7764/2021|2021-03-27|2021-04-18	96.8219984611782	exact
hCoV-19/Germany/HH-HPI-p5430/2021|2021-03-23|2021-04-25	95.3475881977779	exact
hCoV-19/Canada/AB-ABPHL-10579/2021|2021-03-19|2021-05-19	99.959614996298	exact
hCoV-19/USA/MT-MTPHL-21310070/2021|2021-03-19|2021-03-31	99.5441900995408	exact
hCoV-19/Germany/un-RKI-I-059807/2021|2021-03-25|2021-04-13	99.666003171283	exact
hCoV-19/Canada/AB-ABPHL-09427/2021|2021-03-17|2021-05-19	99.8485562361177	exact
hCoV-19/Sweden/1455847264/2021|2021-03-24|2021-05-25	98.723532564996	exact
hCoV-19/Ireland/G-NVRL-t21IRL71757/2021|2021-03-12|2021-04-16	99.9059266227658	exact
hCoV-19/England/ALDP-140BBFE/2021|2021-03-16|2021-03-27	98.6090111883883	exact
hCoV-19/France/IDF-HMN-21032210024/2021|2021-03-20|2021-04-27	99.1112154547894	exact
hCoV-19/USA/OH-PLMI-HNY75-00668/2021|2021-03|2021-04-12	95.2573158425833	exact
hCoV-19/USA/CO-CDC-FG-011904/2021|2021-03-12|2021-11-02	98.4742807323452	exact
hCoV-19/Sweden/461819628343/2021|2021-03-30|2021-04-22	96.6329402305012	exact
hCoV-19/Germany/BY-RKI-I-090095/2021|2021-03-24|2021-04-26	98.2375016753786	exact
hCoV-19/USA/DE-CDC-ASC210002519/2021|2021-03-06|2021-05-24	99.5077685507635	exact
hCoV-19/England/BIRM-BCYHWP/2021|2021-03-12|2021-03-29	99.9059234620166	exact
hCoV-19/USA/NJ-CDC-IBX236410568951/2021|2021-03-20|2021-04-08	99.0287360171478	exact
hCoV-19/England/PHEC-301DAB/2021|2021-03-24|2021-06-30	93.1818181818182	exact
hCoV-19/Russia/KR-RII-MH16400S/2021|2021-03-28|2021-05-24	98.4819479429051	exact
hCoV-19/Slovenia/159683/2021|2021-03-24|2021-04-07	98.8483749664249	exact
hCoV-19/Germany/BE-RKI-I-036479/2021|2021-03-02|2021-03-18	96.8186993503449	exact
hCoV-19/Germany/BY-RKI-I-063199/2021|2021-03-26|2021-04-13	95.9187776437475	exact
hCoV-19/USA/CA-CDC-FG-010464/2021|2021-03-18|2021-04-12	98.9800711266188	exact
hCoV-19/Sweden/1454700664/2021|2021-03-25|2021-05-25	99.60426587967	exact
hCoV-19/Italy/CAM-AMES_36_30/2021|2021-03-03|2021-03-12	98.6984670088222	exact
hCoV-19/Sweden/DC107978471/2021|2021-03-06|2021-05-04	99.5577593138569	exact
hCoV-19/Israel/1985087547/2021|2021-03-01|2021-04-01	98.0915902294796	exact
hCoV-19/USA/MD-MDH-1538/2021|2021-03-23|2021-04-06	98.909798396565	exact
hCoV-19/USA/MI-CDC-ASC210021707/2021|2021-03-26|2021-06-10	99.6152173185666	exact
hCoV-19/Sweden/SE1410303043/2021|2021-03-22|2021-05-25	98.8023751216076	exact
hCoV-19/Sweden/4013490664/2021|2021-03-25|2021-04-22	99.0485124631466	exact
hCoV-19/USA/NY-PRL-2021_03_18_00B02/2021|2021-03-16|2021-03-29	99.1893982711648	exact
hCoV-19/Denmark/DCGC-84026/2021|2021-03-22|2021-05-04	99.2541074488459	exact
hCoV-19/Norway/5710/2021|2021-03-05|2021-04-13	99.6094013064853	exact
hCoV-19/England/ALDP-13882B9/2021|2021-03-02|2021-03-15	99.5934549608574	exact
hCoV-19/Germany/HB-RKI-I-072173/2021|2021-03-27|2021-04-19	99.5582329317269	exact
hCoV-19/Greece/154110/2021|2021-03-20|2021-05-30	99.5411000200978	exact
hCoV-19/Italy/CAM-TIGEM-IZSM-COLLI-6074/2021|2021-03-18|2021-03-29	98.4912855852541	exact
hCoV-19/France/ARA-HCL021058929801/2021|2021-03-29|2021-04-09	96.5327794713745	exact
hCoV-19/Sweden/SE00317535/2021|2021-03-01|2021-03-31	99.0742293630295	exact
hCoV-19/USA/MN-CDC-0030544/2021|2021-03-07|2021-04-19	97.7678870222877	exact
hCoV-19/Spain/IB-HUSE-00097/2021|2021-03-01|2021-05-11	99.7250536480687	exact
hCoV-19/USA/NC-ECU-107120929/2021|2021-03-14|2021-10-27	99.7048762492454	exact
hCoV-19/USA/CO-CDC-FG-016734/2021|2021-03-24|2021-04-12	99.0638526322853	exact
hCoV-19/Philippines/PH-PGC-15930/2021|2021-03-18|2021-05-20	92.4413145539906	exact
hCoV-19/Singapore/289/2021|2021-03-18|2021-03-26	92.9073482428115	exact
hCoV-19/Germany/NI-RKI-I-068532/2021|2021-03-27|2021-04-13	98.924406915963	exact
hCoV-19/USA/CA-CDPH-3000052532/2021|2021-03-20|2022-01-15	98.7336683417085	exact
hCoV-19/USA/MN-MDH-4769/2021|2021-03-24|2021-04-10	96.2402983570205	exact
hCoV-19/Italy/CAL-TIGEM-IZSM-COLLI-7431/2021|2021-03|2021-04-12	98.3981540313681	exact
hCoV-19/USA/NM-CDC-ASC210017524/2021|2021-03-24|2021-04-12	99.2240802675585	exact
hCoV-19/England/PHWC-PYY8RZ/2021|2021-03-12|2021-04-19	98.2285445883379	exact
hCoV-19/Italy/ABR-IZSGC-150940/2021|2021-03-12|2021-03-29	98.5644972394178	exact
hCoV-19/Germany/un-RKI-I-073201/2021|2021-03-22|2021-04-19	98.7551171062345	exact
hCoV-19/Norway/OUS-03879/2021|2021-03-21|2022-02-18	98.0924874903449	exact
hCoV-19/USA/NY-Wadsworth-21033050-01/2021|2021-03-13|2021-04-02	99.6449505945403	exact
hCoV-19/Germany/BE-RKI-I-068180/2021|2021-03-30|2021-04-13	98.6354187621538	exact
hCoV-19/Germany/BW-RKI-I-039004/2021|2021-03-01|2021-03-18	99.3668129585581	exact
hCoV-19/France/PAC-IHU-3635-N1/2021|2021-03-15|2021-05-08	97.4344355758267	exact
hCoV-19/Norway/7131/2021|2021-03-16|2021-04-13	99.7777553288211	exact
hCoV-19/Slovenia/17-015630-KR/2021|2021-03-04|2021-03-17	99.8154672034893	exact
hCoV-19/Denmark/DCGC-51746/2021|2021-03-08|2021-05-04	95.3532909988912	exact
hCoV-19/Sweden/9669745151/2021|2021-03-18|2021-05-04	99.7053110977162	exact
hCoV-19/USA/MN-CDC-IBX544738678703/2021|2021-03-30|2021-09-21	95.148978908604	exact
hCoV-19/USA/SD-SDAIHG-1054/2021|2021-03-16|2022-09-19	98.646606441213	exact
hCoV-19/USA/TX-CDC-ASC210007427/2021|2021-03-16|2021-04-12	99.6283648051426	exact
hCoV-19/USA/FL-CDC-FG-013512/2021|2021-03-19|2021-04-12	98.430583501006	exact
hCoV-19/USA/FL-CDC-FG-013947/2021|2021-03-16|2021-04-12	98.9973172367539	exact
hCoV-19/USA/CO-CDC-ASC210011744/2021|2021-03-18|2021-04-12	99.0083419880063	exact
hCoV-19/USA/VA-DCLS-4228/2021|2021-03-31|2021-04-28	98.607943110157	exact
hCoV-19/Sweden/8542676427/2021|2021-03-03|2021-04-30	99.5940959409594	exact
hCoV-19/Denmark/DCGC-67907/2021|2021-03-08|2021-05-04	98.935026540348	exact
hCoV-19/Germany/NW-RKI-I-051655/2021|2021-03-16|2021-04-01	99.4499782003555	exact
hCoV-19/Ireland/D-NVRL-ec21IRL78924/2021|2021-03-19|2021-04-26	97.1548397919812	exact
hCoV-19/USA/NY-PRL-2021_03_17_00A09/2021|2021-03-15|2021-03-22	98.4451250294484	exact
hCoV-19/USA/OH-CDC-ASC210011523/2021|2021-03-18|2021-04-12	98.8059701492537	exact
hCoV-19/USA/WA-S5770/2021|2021-03-20|2021-04-14	99.1756584679311	exact
hCoV-19/Spain/AN-IBV-98024183/2021|2021-03-10|2021-06-09	98.234662370788	exact
hCoV-19/USA/SC-FG-022133/2021|2021-03-29|2021-05-06	95.8414445861583	exact
hCoV-19/USA/VA-CDC-ASC210021654/2021|2021-03-26|2021-04-21	99.5413151198607	exact
hCoV-19/Italy/UMB-IZSGC-200527-1-36/2021|2021-03-24|2021-04-21	99.3467117826393	exact
hCoV-19/Estonia/C084654/2021|2021-03-23|2021-04-22	97.9429107477888	exact
hCoV-19/USA/NC-CDC-STM-000039037/2021|2021-03-17|2021-09-21	97.1321235702546	exact
hCoV-19/Ghana/WACCBIP-GS606/2021|2021-03-01|2021-06-04	99.0659543728791	exact
hCoV-19/Sweden/461847141927/2021|2021-03-06|2021-03-31	99.6113642455106	exact
hCoV-19/Germany/BY-RKI-I-163116/2021|2021-03-20|2021-06-03	88.1490408757658	exact
hCoV-19/USA/CA-CDC-FG-014942/2021|2021-03-09|2021-04-05	96.6806370494552	exact
hCoV-19/USA/CA-CDC-ASC210003273/2021|2021-03-07|2021-04-01	99.735059360118	exact
hCoV-19/France/NOR-HMN-21032190383/2021|2021-03-15|2021-05-20	99.1543624161074	exact
hCoV-19/England/ALDP-149A963/2021|2021-03-27|2021-04-06	99.3179450996203	exact
hCoV-19/Italy/TAA-7830035135/2021|2021-03-05|2022-01-18	85.5511903562674	exact
hCoV-19/USA/CA-CDPH-3000025342/2021|2021-03-12|2021-07-10	98.9188284518828	exact
hCoV-19/USA/NY-888-21-4/2021|2021-03-01|2021-06-11	99.9764547595022	exact
hCoV-19/India/WB-1930400401314/2021|2021-03-18|2021-04-14	98.7544902138517	exact
hCoV-19/USA/WY-WPHL-21023611/2021|2021-03-27|2021-04-08	98.7266068608675	exact
hCoV-19/USA/CO-CDPHE-2100874137/2021|2021-03-31|2021-11-12	99.1295873101223	exact
hCoV-19/USA/CA-CDC-FG-008228/2021|2021-03-11|2021-04-02	98.9501224298125	exact
hCoV-19/Belgium/AZKLINA121-047964/2021|2021-03-03|2021-03-23	99.6677183325502	exact
hCoV-19/Italy/CAM-AMES_33_79/2021|2021-03-02|2021-03-12	99.0321605000504	exact
hCoV-19/USA/MD-CDC-ASC210025665/2021|2021-03-28|2021-04-22	97.8776821879289	exact
hCoV-19/India/MH-ILSGS01342/2021|2021-03-11|2021-05-30	99.3157576977259	exact
hCoV-19/Germany/SN-RKI-I-072188/2021|2021-03-26|2021-04-19	99.6518478843064	exact
hCoV-19/Netherlands/LI-MUMC-1330/2021|2021-03-05|2021-03-24	94.4910984212294	exact
hCoV-19/Switzerland/SO-32396021/2021|2021-03-21|2021-04-30	99.8723418550744	exact
hCoV-19/USA/TX-HMH-MCoV-26259/2021|2021-03-04|2021-03-13	99.0771192697496	exact
hCoV-19/Italy/ABR-IZSGC-181437/2021|2021-03-17|2021-04-07	99.7317776436666	exact
hCoV-19/USA/CT-JAX-JAX000331/2021|2021-03-16|2021-03-30	99.5945583701917	exact
hCoV-19/France/PAC-IHU-28004_Nova1/2021|2021-03|2021-09-03	99.5654078091837	exact
hCoV-19/India/DL-NCDC-1609162/2021|2021-03-09|2021-06-16	98.8912035481487	exact
hCoV-19/USA/MN-CDC-IBX601243612954/2021|2021-03-31|2021-04-22	99.6984722594479	exact
hCoV-19/India/PB-NCDC-140946/2021|2021-03-09|2021-06-09	99.5195376810133	exact
hCoV-19/Germany/NW-RKI-I-056023/2021|2021-03-20|2021-04-01	99.1392064559516	exact
hCoV-19/Belgium/UZA-UA-TPS260/2021|2021-03-02|2021-03-19	99.5581294145215	exact
hCoV-19/Slovakia/UKBA-1878/2021|2021-03-03|2021-03-13	96.8445866307459	exact
hCoV-19/USA/IL-CDC-ASC210005253/2021|2021-03-12|2021-04-12	99.187372504431	exact
hCoV-19/Germany/BE-RKI-I-053727/2021|2021-03-17|2021-04-01	98.9908472189627	exact
hCoV-19/Germany/BY-RKI-I-074336/2021|2021-03-02|2021-04-19	99.4950170557153	exact
hCoV-19/Canada/ON-PHL-21-09061/2021|2021-03|2021-04-12	98.9826069437916	exact
hCoV-19/France/GES-HMN-21032170363/2021|2021-03-15|2021-04-23	98.3893698409503	exact
hCoV-19/USA/MI-CDC-ASC210026596/2021|2021-03-29|2021-05-06	99.5447241564006	exact
hCoV-19/USA/WI-WSLH-212292/2021|2021-03-10|2021-03-31	99.4191122154321	exact
hCoV-19/Latvia/1719/2021|2021-03-23|2021-04-15	99.2380760581345	exact
hCoV-19/Germany/SN-RKI-I-050787/2021|2021-03-12|2021-04-01	99.6619020520202	exact
hCoV-19/Scotland/CAMC-13EF8CD/2021|2021-03-16|2021-03-29	98.9590678620597	exact
hCoV-19/USA/NY-CDC-ASC210010168/2021|2021-03-17|2021-04-12	95.9875406102421	exact
hCoV-19/Germany/NW-RKI-I-080210/2021|2021-03-30|2021-04-19	99.717950439863	exact
hCoV-19/Ireland/MH-NVRL-e87IRL35712/2021|2021-03-15|2021-04-07	99.5271312629955	exact
hCoV-19/Switzerland/VD-GEN3814/2021|2021-03-27|2021-04-09	99.3024113760606	exact
hCoV-19/Canada/ON-KHS-21-00877-v1/2021|2021-03-25|2022-07-14	99.3985821321775	exact
hCoV-19/Sweden/15532331P/2021|2021-03-21|2021-05-04	98.5709493458571	exact
hCoV-19/CanaryIslands/CN-HUNSC_ITER_900212500/2021|2021-03-12|2022-07-28	99.6642830765099	exact
hCoV-19/Ireland/KE-NVRL-21IRL89361/2021|2021-03-25|2021-04-16	99.6270662545357	exact
hCoV-19/Denmark/DCGC-59876/2021|2021-03-22|2021-05-04	99.6540024858074	exact
hCoV-19/Croatia/1571/2021|2021-03-15|2021-05-04	94.0304514051915	exact
hCoV-19/India/MH-IGIB-NIV-INSACOG-GSEQ-1398/2021|2021-03-19|2021-06-16	98.8822127488168	exact
hCoV-19/USA/UT-UPHL-2104250057/2021|2021-03-30|2021-05-26	99.5849928043107	exact
hCoV-19/Germany/SN-RKI-I-055990/2021|2021-03-08|2021-04-01	99.9764397024671	exact
hCoV-19/India/KL-GENESCOV02591/2021|2021-03-09|2021-12-06	96.1819277915467	exact
hCoV-19/Italy/TAA-IGA-1900533758/2021|2021-03-12|2021-04-09	99.3941828162131	exact
hCoV-19/Sweden/SE00350479/2021|2021-03-15|2021-04-15	99.3801929777539	exact
hCoV-19/Germany/BY-RKI-I-071898/2021|2021-03-26|2021-04-19	98.6347209208941	exact
hCoV-19/England/PHWC-PYY7KI/2021|2021-03-17|2021-04-19	99.4777543436778	exact
hCoV-19/Switzerland/SG-CLM-03184514/2021|2021-03-17|2021-04-15	98.9719814553517	exact
hCoV-19/Sweden/01_SE100_21CS100357/2021|2021-03-06|2021-11-25	98.0369206073172	exact
hCoV-19/India/PB-NCDC-1409194/2021|2021-03-08|2021-06-13	98.1083260533566	exact
hCoV-19/Sweden/4613421330/2021|2021-03-12|2021-05-04	99.5713615966781	exact
hCoV-19/Germany/TH-RKI-I-045797/2021|2021-03-10|2021-03-25	99.7943358057991	exact
hCoV-19/CanaryIslands/CN-ISCIII-212599/2021|2021-03-17|2021-05-04	99.3743099006257	exact
hCoV-19/USA/TX-HMH-MCoV-38266/2021|2021-03-31|2021-05-21	99.5068934286002	exact
hCoV-19/USA/NJ-CDC-IBX301551894598/2021|2021-03-16|2021-04-22	99.4979583640137	exact
hCoV-19/USA/MN-CDC-IBX4838/2021|2021-03-21|2021-08-06	99.6448554293564	exact
hCoV-19/USA/NY-Wadsworth-21036644-01/2021|2021-03-17|2021-04-13	99.2844665412524	exact
hCoV-19/India/PB-NCDC-140944/2021|2021-03-09|2021-06-09	99.2709068306286	exact
hCoV-19/USA/MN-CDC-IBX325691574828/2021|2021-03-29|2021-04-22	99.1757689472626	exact
hCoV-19/Brazil/SP-15111/2021|2021-03-29|2021-04-29	99.544983104152	exact
hCoV-19/Sweden/8696876658/2021|2021-03-15|2021-05-04	99.1311640389131	exact
hCoV-19/USA/CA-CDC-FG-012076/2021|2021-03-23|2021-04-02	98.8633696563286	exact
hCoV-19/Luxembourg/LNS9210137/2021|2021-03-26|2021-04-09	98.7096556835793	exact
hCoV-19/Sweden/461847165986/2021|2021-03-29|2021-04-22	99.7152238005897	exact
hCoV-19/USA/MA-CDC-ASC210024564/2021|2021-03-28|2021-05-06	98.4969201928227	exact
hCoV-19/Sweden/15028271P/2021|2021-03-08|2021-04-30	99.5479204339964	exact
hCoV-19/England/PHEC-U307UD5A/2021|2021-03-29|2021-08-30	97.0805121673259	exact
hCoV-19/Germany/NW-RKI-I-063665/2021|2021-03-22|2021-04-13	98.7418858328314	exact
hCoV-19/Sweden/SE1410297334/2021|2021-03-30|2021-05-25	98.7737871884213	exact
hCoV-19/France/NAQ-HCL021062496001/2021|2021-03-30|2021-04-16	97.3152115693626	exact
hCoV-19/USA/IL-CDC-ASC210021725/2021|2021-03-26|2021-06-10	97.7244587223505	exact
hCoV-19/USA/CA-CDPH-3000025777/2021|2021-03-10|2021-07-10	98.2995815899582	exact
hCoV-19/Spain/NC-CHN-01000410/2021|2021-03-03|2021-03-29	98.657291143479	exact
hCoV-19/Poland/WGS-CoV-PZH-UMB-0521/2021|2021-03-31|2021-04-20	99.0620782726046	exact
hCoV-19/Germany/BY-RKI-I-036394/2021|2021-03-03|2021-03-18	99.3468211964896	exact
hCoV-19/Italy/CAM-TIGEM-IZSM-COLLI-7038/2021|2021-03-24|2021-04-08	98.8525741812464	exact
hCoV-19/England/QEUH-147CF83/2021|2021-03-25|2021-04-03	98.9817179728458	exact
hCoV-19/USA/NJ-CDC-2725405/2021|2021-03-05|2021-04-20	98.4246943436786	exact
hCoV-19/Canada/AB-ABPHL-08436/2021|2021-03-06|2021-05-19	98.6639294608602	exact
hCoV-19/Germany/NW-RKI-I-069053/2021|2021-03-12|2021-04-13	98.2774830434491	exact
hCoV-19/Guinea/Conakry_IPG19241/2021|2021-03-15|2021-05-24	98.8472236185114	exact
hCoV-19/Sweden/SE1410276030/2021|2021-03-09|2021-06-04	98.8966026092498	exact
hCoV-19/Italy/EMR-115443-006-01/2021|2021-03|2021-04-21	99.6106598644022	exact
hCoV-19/USA/MI-MDHHS-SC26325/2021|2021-03-12|2021-05-04	99.7247860379258	exact
hCoV-19/USA/PA-CDC-ASC210025935/2021|2021-03-28|2021-05-06	93.2090501372247	exact
hCoV-19/Germany/TH-RKI-I-035086/2021|2021-03-05|2021-03-18	98.1438670553154	exact
hCoV-19/Russia/SPE-RII-MH15445S/2021|2021-03-12|2021-05-06	97.0490482425219	exact
hCoV-19/Italy/CAM-AMES-56-79/2021|2021-03-12|2021-04-12	98.9487825356843	exact
hCoV-19/Canada/AB-ABPHL-08692/2021|2021-03-07|2021-05-19	99.5759574611294	exact
hCoV-19/Germany/NI-RKI-I-072034/2021|2021-03-26|2021-04-19	95.7058705401968	exact
hCoV-19/USA/UT-UPHL-210528208941/2021|2021-03-27|2021-06-09	98.6483313768237	exact
hCoV-19/USA/WV-WVU-WV090467/2021|2021-03-17|2021-04-09	99.6048886656621	exact
hCoV-19/USA/PA-CDC-ASC210023561/2021|2021-03-27|2021-04-22	99.5379051701045	exact
hCoV-19/USA/AZ-TG787280/2021|2021-03-12|2021-04-02	99.1260673028629	exact
hCoV-19/USA/FL-CDC-ASC210011008/2021|2021-03-18|2021-04-19	94.6911843515541	exact
hCoV-19/Denmark/DCGC-64854/2021|2021-03-01|2021-05-04	99.8825109097012	exact
hCoV-19/USA/TN-CDC-ASC210038558/2021|2021-03-31|2021-04-22	99.1424360176873	exact
hCoV-19/Spain/MD-269596/2021|2021-03|2021-04-27	99.5318195498779	exact
hCoV-19/USA/IL-CDC-STM-000031773/2021|2021-03-07|2021-03-24	97.3414038725212	exact
hCoV-19/Lithuania/LTU000_NMRVI57916/2021|2021-03-23|2021-04-17	99.6173597824992	exact
hCoV-19/Denmark/DCGC-53240/2021|2021-03-22|2021-05-04	95.248176899553	exact
hCoV-19/Italy/CAM-TIGEM-IZSM-COLLI-5398/2021|2021-03-12|2021-03-22	99.0833974509082	exact
hCoV-19/PapuaNewGuinea/PNG650/2021|2021-03-08|2021-11-18	98.4990934121281	exact
hCoV-19/Indonesia/JK-NIHRD-WGS02010/2021|2021-03-11|2021-06-02	99.4330000671006	exact
hCoV-19/France/OCC-CHU-TLS-210851428501/2021|2021-03-26|2021-06-02	99.010133548084	exact
hCoV-19/Slovakia/srUVZ_PL2_E2/2021|2021-03-03|2021-04-09	98.2114746960512	exact
hCoV-19/USA/MI-MDHHS-SC25381/2021|2021-03-14|2021-04-02	99.0005031024652	exact
hCoV-19/Denmark/DCGC-61620/2021|2021-03-15|2021-05-04	99.9227228437993	exact
hCoV-19/England/QEUH-141224A/2021|2021-03-17|2021-03-27	99.5385029980462	exact
hCoV-19/Luxembourg/LNS0574768/2021|2021-03-29|2021-05-05	99.7777852597556	exact
hCoV-19/Germany/NW-RKI-I-033587/2021|2021-03-02|2021-03-11	86.0757798902129	exact
hCoV-19/USA/MI-CDC-ASC210021360/2021|2021-03-26|2021-04-19	99.4270589023655	exact
hCoV-19/Poland/NIPH-NIH_ECDC-2964/2021|2021-03-23|2021-04-17	98.5405133366885	exact
hCoV-19/Germany/SN-RKI-I-073866/2021|2021-03-30|2021-04-19	99.942776356537	exact
hCoV-19/USA/CA-CDPH-3000023940/2021|2021-03-19|2022-01-12	99.3601125665851	exact
hCoV-19/Germany/NW-RKI-I-037366/2021|2021-03-04|2021-03-18	99.6356398232178	exact
hCoV-19/USA/FL-CDC-STM-000027315/2021|2021-03-02|2021-03-19	99.4950339430826	exact
hCoV-19/Scotland/EDB17358/2021|2021-03-19|2021-04-26	98.1352686221147	exact
hCoV-19/Germany/TH-RKI-I-048746/2021|2021-03-15|2021-03-25	99.6748784984079	exact
hCoV-19/USA/CA-CDC-FG-008035/2021|2021-03-10|2021-04-12	99.0673018855264	exact
hCoV-19/England/ALDP-14947E7/2021|2021-03-25|2021-04-06	98.5149346504049	exact
hCoV-19/USA/MA-NEIDL-00586/2021|2021-03-23|2021-08-19	99.6080139372822	exact
hCoV-19/Sweden/DC108284711/2021|2021-03-15|2021-05-04	99.4405172702603	exact
hCoV-19/Latvia/4255/2021|2021-03-25|2022-01-05	95.869979600709	exact
hCoV-19/USA/GA-CDC-ASC210003314/2021|2021-03-10|2021-05-24	97.1588247105281	exact
hCoV-19/Brazil/SP-819636/2021|2021-03-21|2021-04-29	99.525035956785	exact
hCoV-19/Italy/EMR_AUSLRomagna_C028-22-04/2021|2021-03-06|2022-03-19	99.4830906449542	exact
hCoV-19/France/IDF-HMN-21032040149/2021|2021-03-01|2021-04-23	99.7083081874874	exact
hCoV-19/France/OCC-CHU-TLS-210631434101/2021|2021-03-04|2021-05-26	96.0312930195078	exact
hCoV-19/Spain/CL-COV01250/2021|2021-03-11|2021-06-22	98.4722594478692	exact
hCoV-19/England/ALDP-1388671/2021|2021-03-03|2021-03-15	99.341394217779	exact
hCoV-19/France/ARA-210015272801/2021|2021-03-09|2021-03-31	98.563824445114	exact
hCoV-19/USA/VA-CDC-ASC210011000/2021|2021-03-18|2021-04-19	99.3210475266731	exact
hCoV-19/Scotland/QEUH-1409C39/2021|2021-03-18|2021-03-29	98.6291704465276	exact
hCoV-19/India/KL-GENESCOV02958/2021|2021-03-30|2021-12-06	98.8033786954481	exact
hCoV-19/USA/FL-CDC-QDX22979596/2021|2021-03-16|2021-04-12	99.3817827503948	exact
hCoV-19/Canada/ON-PHL-21-08200/2021|2021-03|2021-04-05	99.1030034267285	exact
hCoV-19/Brazil/SP-IB_100343/2021|2021-03-29|2021-05-20	99.6183589434569	exact
hCoV-19/Bulgaria/21BG_COV_EU_001738_Pl17/2021|2021-03-23|2021-04-29	99.2983516299057	exact
hCoV-19/Italy/ABR-IZSGC-157464/2021|2021-03-15|2021-03-29	95.5355348650278	exact
hCoV-19/Ireland/D-NVRL-t21IRL62737/2021|2021-03-05|2021-03-25	99.8622450693814	exact
hCoV-19/USA/MS-UMMC-M448A12-504457/2021|2021-03-12|2021-04-09	99.4444816277358	exact
hCoV-19/Sweden/14982806P/2021|2021-03-05|2021-04-30	99.2021187435046	exact
hCoV-19/USA/CO-CDC-FG-014798/2021|2021-03-18|2021-04-05	98.5113160100587	exact
hCoV-19/India/DL-NCDC-1709155/2021|2021-03-16|2021-06-16	90.9219190968956	exact
hCoV-19/Canada/ON-PHL-21-07488/2021|2021-03|2021-04-05	99.38184505812	exact
hCoV-19/Belgium/rega-10057/2021|2021-03-28|2021-07-07	99.1163822066926	exact
hCoV-19/Canada/QC-1nDJXQ-Q7293479/2021|2021-03-29|2021-07-16	98.5326707407159	exact
hCoV-19/Canada/QC-1nIUH-5524322510/2021|2021-03-06|2021-12-15	96.6489826069438	exact
hCoV-19/Sweden/SE1410347126/2021|2021-03-24|2021-05-25	98.5910768198591	exact
hCoV-19/England/CAMC-13E2402/2021|2021-03-13|2021-03-25	99.2138153473995	exact
hCoV-19/USA/CA-HLX-STM-0006091-F03/2021|2021-03-15|2022-02-04	99.4783132127211	exact
hCoV-19/USA/ND-CDC-IBX502004385499/2021|2021-03-29|2021-04-14	96.5885146660423	exact
hCoV-19/Canada/BC-BCCDC-56757/2021|2021-03-27|2021-06-14	99.8283348480258	exact
hCoV-19/USA/PA-M21031694/2021|2021-03-12|2021-07-22	94.4742669261223	exact
hCoV-19/England/CAMC-141C037/2021|2021-03-18|2021-03-31	99.613860721241	exact
hCoV-19/Kenya/NYA-3597/2021|2021-03-22|2021-07-02	99.0300354538765	exact
hCoV-19/Sweden/8873682952/2021|2021-03-26|2021-04-30	98.5038577658504	exact
hCoV-19/Greece/137642/2021|2021-03-06|2021-06-01	98.8251832513305	exact
hCoV-19/Germany/TH-RKI-I-037809/2021|2021-03-06|2021-03-18	99.9527681252319	exact
hCoV-19/USA/VA-DCLS-3923/2021|2021-03-03|2021-04-09	99.5713759501725	exact
hCoV-19/Germany/BY-RKI-I-045503/2021|2021-03-17|2021-03-25	99.0175038562135	exact
hCoV-19/Germany/HB-RKI-I-064384/2021|2021-03-24|2021-04-13	91.747296528173	exact
hCoV-19/India/DL-NCDC-1909214/2021|2021-03-24|2021-06-16	99.704320946173	exact
hCoV-19/Norway/5163/2021|2021-03-02|2021-04-13	99.5135860449514	exact
hCoV-19/Canada/ON-PHL-21-09623/2021|2021-03|2021-05-18	99.9294639258364	exact
hCoV-19/France/IDF-B120-46/2021|2021-03-25|2021-04-27	98.5861571011183	exact
hCoV-19/USA/NJ-CDC-IBX905389229880/2021|2021-03-27|2021-04-22	92.7231933561047	exact
hCoV-19/Belgium/AZKLINA121-065438/2021|2021-03-22|2021-03-30	93.1798348660804	exact
hCoV-19/Denmark/DCGC-56859/2021|2021-03-22|2021-05-04	98.924839565904	exact
hCoV-19/Germany/un-RKI-I-073142/2021|2021-03-24|2021-04-19	99.5906177645045	exact
hCoV-19/France/HDF-100001877203/2021|2021-03|2021-04-20	98.9723957283901	exact
hCoV-19/USA/FL-CDC-ASC210012606/2021|2021-03-19|2021-09-21	99.5548862115127	exact
hCoV-19/Italy/CAM-TIGEM-IZSM-COLLI-6535/2021|2021-03-07|2021-04-02	99.4848292242331	exact
hCoV-19/Germany/SL-RKI-I-046435/2021|2021-03-04|2021-03-25	98.8116359254176	exact
hCoV-19/Latvia/1362/2021|2021-03-11|2021-04-15	98.8346003147919	exact
hCoV-19/Sweden/DC107922931/2021|2021-03-05|2021-09-24	98.8588689377412	exact
hCoV-19/Scotland/QEUH-13D8FA4/2021|2021-03-11|2021-03-25	98.2562241709505	exact
hCoV-19/Slovakia/UVZ_PL7_B7/2021|2021-03-18|2021-04-09	99.2992221030043	exact
hCoV-19/Philippines/PH-PGC-19242/2021|2021-03-25|2021-05-20	98.1855988194654	exact
hCoV-19/Germany/HH-HPI-p5621/2021|2021-03-31|2021-05-04	98.0363196938673	exact
hCoV-19/USA/GA-CDC-ASC210002316/2021|2021-03-09|2021-05-24	99.1000334560053	exact
hCoV-19/USA/WY-WYPHL21022659/2021|2021-03-07|2021-05-11	98.1808435793494	exact
hCoV-19/France/IDF-HMN-21032100280/2021|2021-03-01|2021-03-30	99.7148033820964	exact
hCoV-19/Mexico/YUC-InDRE_FB15097_S2172/2021|2021-03-15|2021-05-30	93.8675607711651	exact
hCoV-19/USA/RI-CDC-ASC210007011/2021|2021-03-15|2021-04-12	99.6353661392299	exact
hCoV-19/Finland/5148/2021|2021-03-12|2021-05-25	96.993665583001	exact
hCoV-19/Germany/TH-RKI-I-058908/2021|2021-03-24|2021-04-01	99.7116706339893	exact
hCoV-19/Brazil/SP-reBUT_862202/2021|2021-03-29|2021-11-01	99.4910259844629	exact
hCoV-19/Poland/NIPH-NIH_ECDC-2230/2021|2021-03-20|2021-04-11	96.5190297507371	exact
hCoV-19/Greece/148177/2021|2021-03-10|2021-06-01	99.6317745121012	exact
hCoV-19/Germany/HE-RKI-I-059257/2021|2021-03-23|2021-04-13	99.4062278600587	exact
hCoV-19/Philippines/PH-PGC-20551/2021|2021-03-17|2021-07-08	98.946273364878	exact
hCoV-19/USA/CO-CDPHE-2100645723/2021|2021-03-12|2021-04-11	95.6825588818331	exact
hCoV-19/USA/FL-BPHL-2121/2021|2021-03-12|2021-04-10	99.464502222821	exact
hCoV-19/USA/FL-CDC-FG-014044/2021|2021-03-15|2021-04-12	98.8559350466349	exact
hCoV-19/Germany/BW-RKI-I-035753/2021|2021-03-05|2021-03-18	96.8677298627735	exact
hCoV-19/USA/CA-CDC-FG-011065/2021|2021-03-20|2021-04-12	98.745219083406	exact
hCoV-19/USA/VA-CDC-ASC210012119/2021|2021-03-19|2021-04-19	97.9249640215536	exact
hCoV-19/Sweden/3935790063/2021|2021-03-12|2021-05-21	93.2880061627089	exact
hCoV-19/Senegal/SN-CHRT-1262/2021|2021-03-09|2023-02-16	99.5737825955633	exact
hCoV-19/HongKong/VM21017055/2021|2021-03|2021-05-08	99.8485001514998	exact
hCoV-19/Scotland/QEUH-145FBEC/2021|2021-03-24|2021-04-08	98.521654403118	exact
hCoV-19/USA/WA-UW-66408/2021|2021-03-03|2021-03-31	99.949221394719	exact
hCoV-19/Germany/SN-RKI-I-055052/2021|2021-03-18|2021-04-01	99.3223196223871	exact
hCoV-19/Italy/SIC-AOUP-UNIPA_66146/2021|2021-03-26|2022-07-05	96.960322797579	exact
hCoV-19/Germany/SN-RKI-I-046529/2021|2021-03-05|2021-03-25	99.2563810544651	exact
hCoV-19/USA/IL-CDC-ASC210002696/2021|2021-03-08|2021-05-24	99.5049008128993	exact
hCoV-19/USA/MI-CDC-0032667/2021|2021-03-10|2021-04-14	99.3141977786699	exact
hCoV-19/France/HDF-P290-21097C0812/2021|2021-03|2021-03-26	97.710843373494	exact
hCoV-19/Denmark/DCGC-52993/2021|2021-03-15|2021-05-04	99.4938321265755	exact
hCoV-19/India/BR-ILSGS05156/2021|2021-03-08|2021-09-11	98.0954297019079	exact
hCoV-19/USA/WI-WSLH-212574/2021|2021-03-18|2021-04-16	98.2634349123336	exact
hCoV-19/USA/MI-CDC-ASC210006414/2021|2021-03-14|2021-04-12	95.9696300755903	exact
hCoV-19/Italy/FVG-ASUGI-19-run6/2021|2021-03-18|2021-04-08	99.0354666934593	exact
hCoV-19/SolomonIslands/SOL011/2021|2021-03-26|2021-10-04	99.0234766905224	exact
hCoV-19/Germany/BY-RKI-I-077763/2021|2021-03-31|2021-04-19	99.5379670550422	exact
hCoV-19/Slovakia/UKBA-1908/2021|2021-03-08|2021-03-19	99.2473876961328	exact
hCoV-19/Germany/un-RKI-I-065679/2021|2021-03-26|2021-04-13	95.748987854251	exact
hCoV-19/Germany/SN-RKI-I-050875/2021|2021-03-10|2021-04-01	99.5050001672297	exact
hCoV-19/France/NAQ-HCL021041728301/2021|2021-03-01|2021-03-12	97.381287254705	exact
hCoV-19/Latvia/2103049073/2021|2021-03-15|2021-04-14	99.5515544995147	exact
hCoV-19/USA/MN-CDC-ASC210017070/2021|2021-03-22|2021-05-24	97.7350398713395	exact
hCoV-19/USA/NJ-CDC-ASC210018340/2021|2021-03-24|2021-04-12	98.1708542713568	exact
hCoV-19/Germany/SN-RKI-I-042744/2021|2021-03-08|2021-03-25	94.2926959898239	exact
hCoV-19/France/ARA-210016625202/2021|2021-03-15|2021-03-31	98.7509627297994	exact
hCoV-19/USA/NY-P8B6/2021|2021-03-27|2021-10-14	96.7099973197534	exact
hCoV-19/USA/MO-CDC-ASC210007992/2021|2021-03-16|2021-04-12	99.3405416262177	exact
hCoV-19/Denmark/DCGC-72196/2021|2021-03-29|2021-05-04	99.8689648220945	exact
hCoV-19/Poland/NIPH-NIH_ECDC-3099/2021|2021-03-31|2021-04-27	99.6884213347628	exact
hCoV-19/Slovenia/5C-015835-KP/2021|2021-03-12|2021-03-24	99.4545211163911	exact
hCoV-19/Ghana/NMIMR-NCOV-21-36753/2021|2021-03-10|2021-12-25	99.3665158371041	exact
hCoV-19/Croatia/2560/2021|2021-03|2021-06-18	99.3835432859823	exact
hCoV-19/USA/CA-CDC-FG-006157/2021|2021-03-08|2021-04-02	95.882234591912	exact
hCoV-19/Sweden/1914789164/2021|2021-03-08|2021-05-21	98.2647512922065	exact
hCoV-19/Wales/PHWC-PYYPMD/2021|2021-03-16|2021-03-29	99.6244005499849	exact
hCoV-19/Germany/BW-RKI-I-054039/2021|2021-03-11|2021-04-01	99.7576002423998	exact
hCoV-19/France/HDF-881083350340/2021|2021-03|2021-04-29	98.255033557047	exact
hCoV-19/France/ARA-210014319501/2021|2021-03-04|2021-03-31	98.6134833718477	exact
hCoV-19/Philippines/PH-PGC-19099/2021|2021-03-24|2021-05-20	92.9783950617284	exact
hCoV-19/Germany/un-RKI-I-074124/2021|2021-03-31|2021-04-19	99.7317956282687	exact
hCoV-19/USA/TX-HMH-MCoV-26312/2021|2021-03-03|2021-03-13	99.6142622345956	exact
hCoV-19/USA/GA-CDC-STM-000027093/2021|2021-03-01|2021-03-19	99.421462729492	exact
hCoV-19/Brazil/RJ-FIOCRUZ-11269/2021|2021-03-11|2021-11-30	99.6547215983373	exact
hCoV-19/USA/MN-CDC-ASC210012412/2021|2021-03-19|2021-04-08	98.6607292329327	exact
hCoV-19/Latvia/3996/2021|2021-03-24|2022-01-05	99.1756860905405	exact
hCoV-19/Australia/NSW-SAVID-4362/2021|2021-03-12|2021-08-23	99.3418843596803	exact
hCoV-19/Belgium/UZA-UA-TLM803/2021|2021-03-29|2021-04-14	99.5750234239058	exact
hCoV-19/Germany/NW-RKI-I-052080/2021|2021-03-16|2021-04-01	99.1612207774709	exact
hCoV-19/Canada/AB-ABPHL-08720/2021|2021-03-08|2021-05-19	99.8408689936694	exact
hCoV-19/USA/MO-MSPHL-000652/2021|2021-03-17|2021-04-15	99.8019934892775	exact
hCoV-19/Denmark/DCGC-76969/2021|2021-03-08|2021-05-04	99.8689648220945	exact
hCoV-19/USA/WI-WSLH-211899/2021|2021-03-04|2021-03-31	99.5972748934456	exact
hCoV-19/NorthernIreland/NIRE-0016b2/2021|2021-03-25|2021-05-10	98.7159663865546	exact
hCoV-19/Sweden/1455207264/2021|2021-03-24|2021-05-25	98.1103577901591	exact
hCoV-19/Bulgaria/21BG-NC_002059_R9/2021|2021-03-31|2021-05-14	98.3116839526063	exact
hCoV-19/Belgium/AZDelta-10656-2110R/2021|2021-03-08|2021-03-19	99.2759938325401	exact
hCoV-19/USA/PA-CDC-ASC210002739/2021|2021-03-08|2021-04-01	99.665327978581	exact
hCoV-19/Sweden/1631143912/2021|2021-03-18|2021-05-04	99.5679260450161	exact
hCoV-19/USA/IL-RED-FUL-38762954/2021|2021-03-16|2021-05-19	98.9960847304488	exact
hCoV-19/USA/AL-CDC-ASC210008062/2021|2021-03-16|2021-04-12	99.3239625167336	exact
hCoV-19/USA/IL-S21WGS217/2021|2021-03-18|2021-04-07	98.7611745404627	exact
hCoV-19/USA/TN-CDC-ASC210000744/2021|2021-03-04|2021-05-24	99.6153331549371	exact
hCoV-19/USA/MI-CDC-IBX999522074770/2021|2021-03-16|2021-04-22	99.5410385259631	exact
hCoV-19/Germany/HB-RKI-I-064120/2021|2021-03-24|2021-04-13	99.5446784291406	exact
hCoV-19/Germany/HE-RKI-I-055831/2021|2021-03-22|2021-04-01	99.6429654080636	exact
hCoV-19/USA/CO-CDC-ASC210024473/2021|2021-03-27|2021-04-22	98.9298732568639	exact
hCoV-19/Sweden/15852638P/2021|2021-03-28|2021-08-30	94.7491795593061	exact
hCoV-19/Israel/CVL-10516/2021|2021-03-07|2021-05-13	98.2509633104373	exact
hCoV-19/USA/CA-CDC-QDX22549605/2021|2021-03-02|2021-03-17	98.9490296152038	exact
hCoV-19/USA/MO-CDC-ASC210003202/2021|2021-03-06|2021-05-24	99.6417210781852	exact
hCoV-19/USA/MI-CDC-ASC210020872/2021|2021-03-26|2021-04-19	98.5118052304194	exact
hCoV-19/Mexico/MEX_LANGEBIO_IMSS_0373/2021|2021-03-22|2021-04-21	93.2455081791365	exact
hCoV-19/Canada/ON-PHL-21-08045/2021|2021-03|2021-04-05	98.4042195793859	exact
hCoV-19/USA/WV-CDC-QDX23180271/2021|2021-03-18|2021-09-21	97.105634275737	exact
hCoV-19/England/ALDP-1403D69/2021|2021-03-15|2021-03-25	99.8451491281223	exact
hCoV-19/England/QEUH-13C1EB0/2021|2021-03-10|2021-03-24	98.9281994422605	exact
hCoV-19/USA/IL-CDC-ASC210022932/2021|2021-03-27|2021-04-22	98.3997321727486	exact
hCoV-19/USA/NY-PRL-2021_03_29_03G22/2021|2021-03-25|2021-04-05	99.5863599677159	exact
hCoV-19/Brazil/RJ-IMTSP-CD7094/2021|2021-03-12|2023-02-17	99.136772806664	exact
hCoV-19/Italy/CAM-TIGEM-IZSM-COLLI-8010/2021|2021-03-29|2021-04-18	97.1163817616164	exact
hCoV-19/USA/CT-CDC-ASC210005503/2021|2021-03-13|2021-05-20	99.5077190984897	exact
hCoV-19/Slovenia/128629/2021|2021-03-11|2021-03-26	99.4290320413784	exact
hCoV-19/USA/KS-KSU-5653/2021|2021-03-03|2021-04-07	99.7549348731033	exact
hCoV-19/Greece/147815/2021|2021-03-13|2021-05-30	99.178569033729	exact
hCoV-19/Mexico/CMX-INMEGEN-03-05-31/2021|2021-03-02|2021-03-16	99.0911834736242	exact
hCoV-19/Italy/CAM-TIGEM-IZSM-COLLI-7885/2021|2021-03-26|2021-04-18	99.2707322784598	exact
hCoV-19/Germany/RP-RKI-I-045481/2021|2021-03-16|2021-03-25	99.6281157866524	exact
hCoV-19/Italy/CAM-TIGEM-IZSM-COLLI-15099/2021|2021-03-31|2021-06-09	99.5416987254541	exact
hCoV-19/Italy/LAZ-AMC-2103104239-DS/2021|2021-03-10|2021-05-12	99.2173127738569	exact
hCoV-19/PapuaNewGuinea/PNG670/2021|2021-03-25|2021-12-16	98.1449236538977	exact
hCoV-19/France/IDF-HMN-21032260699/2021|2021-03-26|2021-04-28	99.7485499715023	exact
hCoV-19/USA/CA-CDC-FG-007963/2021|2021-03-05|2021-04-12	98.7720593169161	exact
hCoV-19/Germany/SN-RKI-I-059138/2021|2021-03-18|2021-04-13	99.6812615332998	exact
hCoV-19/USA/VT-MASPHL-02376/2021|2021-03-09|2021-04-08	99.460582303079	exact
hCoV-19/Italy/CAM-TIGEM-IZSM-COLLI-6677/2021|2021-03-17|2021-04-02	98.9194794768006	exact
hCoV-19/Portugal/PT5342/2021|2021-03-03|2021-04-01	97.0312657420156	exact
hCoV-19/Canada/UN-28430/2021|2021-03-23|2022-04-29	97.7235224785317	exact
hCoV-19/Belgium/rega-5233/2021|2021-03-12|2021-03-28	98.1352686221147	exact
hCoV-19/Germany/HB-RKI-I-072294/2021|2021-03-31|2021-04-19	98.4497940871196	exact
hCoV-19/Slovenia/08-075884-MB/2021|2021-03-22|2021-08-10	99.1465863453815	exact
hCoV-19/USA/NJ-CDC-IBX858031149717/2021|2021-03-18|2021-09-21	99.7051827531911	exact
hCoV-19/Germany/SN-RKI-I-084067/2021|2021-03-29|2021-04-26	99.6918335901387	exact
hCoV-19/Germany/HE-RKI-I-035476/2021|2021-03-04|2021-03-18	99.6750636473268	exact
hCoV-19/Canada/QC-1nIUH-5524331698/2021|2021-03-14|2021-12-15	91.807131824592	exact
hCoV-19/Slovenia/17-014760-KR/2021|2021-03-02|2021-03-17	98.1722449527131	exact
hCoV-19/Germany/NW-RKI-I-081496/2021|2021-03-26|2021-04-19	98.0471764587458	exact
hCoV-19/Pakistan/KRISS0734/2021|2021-03-23|2022-09-29	99.2137889325673	exact
hCoV-19/Reunion/CHU5210323381/2021|2021-03-23|2021-11-26	99.2037360569816	exact
hCoV-19/USA/WA-UW-66406/2021|2021-03-03|2021-03-31	94.0453622207177	exact
hCoV-19/Austria/CeMM6392/2021|2021-03-01|2021-04-07	98.9047171079156	exact
hCoV-19/Denmark/DCGC-51198/2021|2021-03-08|2021-05-04	99.8756845748077	exact
hCoV-19/Germany/NW-RKI-I-033608/2021|2021-03-02|2021-03-11	98.9488836072708	exact
hCoV-19/USA/IL-RIPHL_30090_O/2021|2021-03-26|2021-05-24	95.312395365968	exact
hCoV-19/USA/CA-CDPH-3000050523/2021|2021-03-13|2022-01-15	98.4541256775748	exact
hCoV-19/Russia/SPE-RII-MH15656S/2021|2021-03-18|2021-04-20	95.9552524607787	exact
hCoV-19/Mexico/CMX-INMEGEN-03-05-83/2021|2021-03-02|2021-03-16	98.8801716623081	exact
hCoV-19/Poland/NIPH-NIH_ECDC-2060/2021|2021-03-12|2021-04-11	99.1149849145156	exact
hCoV-19/Canada/ON-PHL-21-10499/2021|2021-03|2021-05-04	98.9656446250462	exact
hCoV-19/Spain/AN-CBA-01983/2021|2021-03-29|2022-11-03	99.0593294362696	exact
hCoV-19/Greece/168617/2021|2021-03-30|2021-05-30	99.6083419810531	exact
hCoV-19/Germany/HE-RKI-I-042271/2021|2021-03-09|2021-03-25	99.8854563218004	exact
hCoV-19/USA/IN-CDC-QDX22904835/2021|2021-03-10|2021-03-26	99.0195420052381	exact
hCoV-19/USA/MN-CDC-ASC210040542/2021|2021-03-30|2021-04-21	98.908969210174	exact
hCoV-19/England/SHEF-10D8815/2021|2021-03-01|2021-03-08	98.6224506938145	exact
hCoV-19/Germany/HB-RKI-I-064362/2021|2021-03-26|2021-04-13	97.3142914478745	exact
hCoV-19/Estonia/16038717/2021|2021-03-24|2021-04-22	98.7364257943424	exact
hCoV-19/USA/CA-CDC-FG-011988/2021|2021-03-07|2021-11-02	98.5912185959145	exact
hCoV-19/USA/NJ-CDC-ASC210011498/2021|2021-03-18|2021-04-12	98.7754282655246	exact
hCoV-19/Sweden/6618559014/2021|2021-03-08|2021-05-04	99.5244792713147	exact
hCoV-19/USA/CA-CDC-FG-007917/2021|2021-03-04|2021-04-02	98.7589306678295	exact
hCoV-19/USA/NH-CDC-ASC210039326/2021|2021-03-31|2021-06-17	99.3234870558291	exact
hCoV-19/Germany/NW-RKI-I-057097/2021|2021-03-29|2021-04-01	98.1658451530698	exact
hCoV-19/England/CAMC-13954A4/2021|2021-03-01|2021-03-16	99.0558747438094	exact
hCoV-19/Brazil/SP-IB_RP41232/2021|2021-03-29|2022-08-02	96.9564925923443	exact
hCoV-19/USA/TN-CDC-ASC210007089/2021|2021-03-16|2021-04-12	98.4337873565142	exact
hCoV-19/USA/NC-ECU-107051806/2021|2021-03-09|2021-10-27	99.7955764075067	exact
hCoV-19/USA/NJ-CDC-FG-017097/2021|2021-03-25|2021-04-09	98.9166526915982	exact
hCoV-19/Ireland/G-NVRL-21IRL96042/2021|2021-03-28|2021-04-12	97.8161537427765	exact
hCoV-19/Germany/un-RKI-I-060829/2021|2021-03-16|2021-04-13	98.3893698409503	exact
hCoV-19/Brazil/CE-FIOCRUZ-00349/2021|2021-03-15|2021-07-28	97.1185133004596	exact
hCoV-19/Brazil/CE-FIOCRUZ-00301/2021|2021-03-17|2021-07-28	98.9567609271745	exact
hCoV-19/Sweden/4010609164/2021|2021-03-23|2021-04-15	99.6750201018494	exact
hCoV-19/Canada/AB-ABPHL-11575/2021|2021-03-31|2021-05-19	99.9575236274822	exact
hCoV-19/Germany/BY-RKI-I-042793/2021|2021-03-09|2021-03-25	99.3032759429222	exact
hCoV-19/Sweden/1161642556/2021|2021-03-30|2021-06-20	99.5605501509561	exact
hCoV-19/Sweden/461847153910/2021|2021-03-18|2021-04-15	99.6549182524792	exact
hCoV-19/USA/PA-CDC-ASC210038454/2021|2021-03-31|2021-04-21	98.8679750820551	exact
hCoV-19/Switzerland/un-33511327/2021|2021-03-10|2021-03-19	99.681357751392	exact
hCoV-19/Italy/CAL-AMC-210326162-DS/2021|2021-03-26|2021-07-09	99.5345410708904	exact
hCoV-19/Sweden/2868507463/2021|2021-03-25|2021-05-25	98.2492621411323	exact
hCoV-19/USA/NC-UNC-0768/2021|2021-03-24|2021-04-21	98.9134080085854	exact
hCoV-19/France/ARA-HCL990000268883/2021|2021-03-02|2021-03-15	99.3701420530689	exact
hCoV-19/Spain/NC-CHN-01001118/2021|2021-03-19|2021-04-16	98.5838634081018	exact
hCoV-19/USA/CO-CDC-FG-014001/2021|2021-03-16|2021-04-12	99.043431563402	exact
hCoV-19/Sweden/19593427/2021|2021-03-18|2021-04-07	99.7414979689126	exact
hCoV-19/England/ALDP-142C016/2021|2021-03-12|2021-03-31	99.7576247222783	exact
hCoV-19/England/ALDP-1383FC6/2021|2021-03-02|2021-03-15	99.4456204011692	exact
hCoV-19/Germany/SN-RKI-I-036333/2021|2021-03-01|2021-03-18	98.6841664713563	exact
hCoV-19/Sweden/3942833864/2021|2021-03-23|2021-04-27	99.6482412060301	exact
hCoV-19/USA/FL-CDC-FG-016408/2021|2021-03-26|2021-04-12	98.4496644295302	exact
hCoV-19/Spain/PV-IBV-98026421/2021|2021-03-29|2021-07-09	95.8882959084349	exact
hCoV-19/USA/CA-CDPH-3000028213/2021|2021-03-25|2021-07-10	99.1155778894472	exact
hCoV-19/USA/MD-CDC-ASC210026519/2021|2021-03-29|2021-05-06	95.0740566986127	exact
hCoV-19/England/ALDP-1460DD3/2021|2021-03-22|2021-04-03	99.8451491281223	exact
hCoV-19/Wales/PHWC-4DCF48/2021|2021-03-13|2021-03-22	98.7607469102633	exact
hCoV-19/USA/MA-NEIDL-00698/2021|2021-03-31|2021-08-19	98.5252220546338	exact
hCoV-19/Brazil/RJ-LVM36537/2021|2021-03-24|2021-06-22	95.3265306122449	exact
hCoV-19/Madagascar/LA2M-63777/2021|2021-03-19|2021-09-19	99.294473374769	exact
hCoV-19/Germany/BY-MVP-000005919/2021|2021-03-27|2021-05-14	98.9114000604778	exact
hCoV-19/Slovenia/22-3661/2021|2021-03-12|2021-04-20	88.3932467358104	exact
hCoV-19/Germany/RP-RKI-I-038009/2021|2021-03-05|2021-03-18	99.6447840219832	exact
hCoV-19/USA/CA-CDC-QDX23359950/2021|2021-03-23|2021-04-09	98.3916459606474	exact
hCoV-19/USA/MI-CDC-ASC210041553/2021|2021-03-30|2021-05-03	99.6114813946478	exact
hCoV-19/Germany/un-RKI-I-062112/2021|2021-03-25|2021-04-13	99.6579820943567	exact
hCoV-19/USA/FL-CDC-FG-011623/2021|2021-03-05|2021-04-12	99.3024113760606	exact
hCoV-19/USA/CT-Yale-2967/2021|2021-03-24|2021-04-29	97.4635128334172	exact
hCoV-19/Sweden/1911337863/2021|2021-03-01|2021-05-21	99.0888382687927	exact
hCoV-19/USA/NC-UNC-0676/2021|2021-03-16|2021-03-28	98.3509853867811	exact
hCoV-19/Germany/NI-RKI-I-035717/2021|2021-03-03|2021-03-18	99.7285795663975	exact
hCoV-19/Spain/CT-HUGTiPR009AG4D3/2021|2021-03-15|2021-03-29	99.0635698462778	exact
hCoV-19/France/IDF-HMN-21032270099/2021|2021-03-27|2021-04-28	95.4412996148049	exact
hCoV-19/NorthernIreland/NIRE-000286/2021|2021-03-07|2021-05-24	99.126432147297	exact
hCoV-19/USA/CA-HLX-STM-0006089-G05/2021|2021-03-22|2022-02-04	99.2975648916243	exact
hCoV-19/Israel/CVL-9048/2021|2021-03-03|2021-05-13	98.770725171663	exact
hCoV-19/NorthernIreland/NIRE-00029d/2021|2021-03-07|2021-05-24	99.7950475422504	exact
hCoV-19/Singapore/391/2021|2021-03-31|2021-04-09	99.4641661085064	exact
hCoV-19/USA/FL-CDC-STM-000030633/2021|2021-03-07|2021-04-05	98.7016463659483	exact
hCoV-19/USA/IL-CDC-ASC210009864/2021|2021-03-18|2021-04-12	96.8808630393996	exact
hCoV-19/Sweden/SE1410273248/2021|2021-03-08|2021-06-04	99.6073034839229	exact
hCoV-19/India/MH-ILSGS01314/2021|2021-03-08|2021-05-30	99.4666577217228	exact
hCoV-19/USA/CA-CDC-FG-006389/2021|2021-03-02|2021-04-02	98.7622849092678	exact
hCoV-19/Romania/DJ73103/2021|2021-03-23|2021-11-04	98.8831874434048	exact
hCoV-19/Sweden/9437419963/2021|2021-03-16|2021-05-21	99.7152238005897	exact
hCoV-19/USA/SC-FG-025551/2021|2021-03-27|2021-05-06	99.1013948497854	exact
hCoV-19/England/MILK-14D78E5/2021|2021-03-17|2021-04-14	99.0088364748177	exact
hCoV-19/Spain/CT-HUGTiPR008ZT1D11/2021|2021-03-02|2021-03-23	98.9695566072567	exact
hCoV-19/Germany/SN-RKI-I-050842/2021|2021-03-09|2021-04-01	99.400816763741	exact
hCoV-19/USA/AL-CDC-ASC210038927/2021|2021-03-31|2021-04-22	97.3530791395832	exact
hCoV-19/Greece/152882/2021|2021-03-15|2021-06-02	99.5674214261575	exact
hCoV-19/USA/CA-CDC-ASC210002906/2021|2021-03-07|2021-05-24	99.5247180105098	exact
hCoV-19/Spain/NC-CHN-01001627/2021|2021-03-28|2021-04-27	99.5707290898115	exact
hCoV-19/Mexico/ZAC_LANGEBIO_IMSS_0296/2021|2021-03-22|2021-04-21	95.5048270313757	exact
hCoV-19/Indonesia/JB-EIJK0454/2021|2021-03-15|2021-04-16	99.0329729366732	exact
hCoV-19/USA/CA-SEARCH-13863/2021|2021-03-09|2021-04-30	99.5708586180306	exact
hCoV-19/Germany/BE-RKI-I-055071/2021|2021-03-12|2021-04-01	99.8348054750185	exact
hCoV-19/USA/IL-CDC-ASC210019595/2021|2021-03-24|2021-04-19	99.4142651537972	exact
hCoV-19/USA/TX-HMH-MCoV-37218/2021|2021-03-27|2021-05-21	99.75838115373	exact
hCoV-19/Canada/AB-ABPHL-07536/2021|2021-03-03|2021-05-19	99.9629804132732	exact
hCoV-19/USA/CA-CDPH849/2021|2021-03-19|2021-06-15	99.3597479216948	exact
hCoV-19/Sweden/SE1410358136/2021|2021-03-31|2021-05-25	98.9480384602499	exact
hCoV-19/France/NOR-HMN-21032220154/2021|2021-03-15|2021-04-23	99.6678409662808	exact
hCoV-19/Sudan/N6747/2021|2021-03-28|2021-10-02	98.9224137931034	exact
hCoV-19/USA/FL-BPHL-1848/2021|2021-03-16|2021-04-10	99.1566710345059	exact
hCoV-19/France/NAQ-HCL021052440201/2021|2021-03-16|2021-04-02	97.6395352730438	exact
hCoV-19/France/OCC-CHU-TLS-210791031001/2021|2021-03-19|2021-06-01	98.9625998791379	exact
hCoV-19/Italy/APU-IZSPB-969PT/2021|2021-03-18|2021-03-29	99.4223923702062	exact
hCoV-19/USA/PA-CDC-2854100/2021|2021-03-03|2021-04-14	99.7154430718757	exact
hCoV-19/PapuaNewGuinea/QLD-PNG-63/2021|2021-03-30|2021-07-19	99.6019933777049	exact
hCoV-19/Sweden/3942624764/2021|2021-03-23|2021-04-15	97.2426963280622	exact
hCoV-19/USA/UT-CDC-ASC210003584/2021|2021-03-10|2021-04-05	99.50108823037	exact
hCoV-19/Germany/BE-ChVir-LB-210401-5090/2021|2021-03-23|2021-05-09	99.364064602961	exact
hCoV-19/USA/NJ-CDC-ASC210000152/2021|2021-03-02|2021-05-24	93.2476744964197	exact
hCoV-19/Sweden/DC107856831/2021|2021-03-02|2021-04-15	99.765478424015	exact
hCoV-19/USA/MN-CDC-IBX855306591644/2021|2021-03-18|2021-04-22	97.1624790619766	exact
hCoV-19/England/QEUH-13E8A0A/2021|2021-03-15|2021-03-24	99.3246648523334	exact
hCoV-19/USA/CA-CDC-FG-012343/2021|2021-03-11|2021-04-02	99.1114836546521	exact
hCoV-19/Germany/un-RKI-I-059960/2021|2021-03-24|2021-04-13	99.1554676765307	exact
hCoV-19/Germany/un-RKI-I-085563/2021|2021-03-29|2021-04-26	96.9458491008339	exact
hCoV-19/England/CAMC-13AECCE/2021|2021-03-08|2021-03-23	97.9975136914962	exact
hCoV-19/Italy/ABR-IZSGC-160756/2021|2021-03-16|2021-03-24	98.9691756752234	exact
hCoV-19/USA/UT-UPHL-210722754949/2021|2021-03-14|2021-07-29	98.5797266897223	exact
hCoV-19/England/MILK-13ED9CC/2021|2021-03-14|2021-03-24	98.4141383597084	exact
hCoV-19/Sweden/SE00344638/2021|2021-03-11|2021-04-15	99.6013133208255	exact
hCoV-19/USA/MN-CDC-0032637/2021|2021-03-10|2021-04-14	94.6791077221498	exact
hCoV-19/Latvia/4107/2021|2021-03-29|2022-01-05	99.4515600441427	exact
hCoV-19/USA/MN-CDC-IBX7070/2021|2021-03-21|2021-08-06	98.0030155804993	exact
hCoV-19/France/IDF-HMN-21032160601/2021|2021-03-16|2021-03-30	99.4397289227363	exact
hCoV-19/Sweden/1917057964/2021|2021-03-08|2021-05-21	98.6271943073876	exact
hCoV-19/Scotland/QEUH-14B2112/2021|2021-03-31|2021-04-11	98.9483587003998	exact
hCoV-19/England/ALDP-14596E1/2021|2021-03-22|2021-04-02	97.3322581728992	exact
hCoV-19/Reunion/PIMIT_04540/2021|2021-03-22|2021-05-14	99.0122295390404	exact
hCoV-19/USA/NC-ECU-107097800/2021|2021-03-12|2021-10-27	95.1945616502579	exact
hCoV-19/USA/MA-CDC-ASC210015042/2021|2021-03-22|2021-05-24	94.8847479174333	exact
hCoV-19/England/MILK-1457D2A/2021|2021-03-22|2021-04-02	93.8111077512348	exact
hCoV-19/USA/MD-CDC-QDX23236238/2021|2021-03-21|2021-04-08	98.7269918043799	exact
hCoV-19/Spain/VC-IBV-98022134/2021|2021-03-04|2021-05-14	98.683680322364	exact
hCoV-19/Singapore/376/2021|2021-03-31|2021-04-05	99.400756586656	exact
hCoV-19/Scotland/QEUH-13CEDC5/2021|2021-03-11|2021-03-23	98.6594093337365	exact
hCoV-19/France/ARA-HCL021042175001/2021|2021-03-02|2021-03-22	99.5645328777677	exact
hCoV-19/Germany/BE-RKI-I-061559/2021|2021-03-27|2021-04-13	91.8311936446217	exact
hCoV-19/USA/CA-CDC-FG-007896/2021|2021-03-04|2021-04-02	98.8565488565489	exact
hCoV-19/Ireland/G-NVRL-88IRL37635/2021|2021-03-30|2021-04-14	99.9193656766564	exact
hCoV-19/Latvia/1801/2021|2021-03-23|2021-04-15	99.454904190215	exact
hCoV-19/Poland/NIPH-NIH_ECDC-1864/2021|2021-03-09|2021-04-11	98.2745912623961	exact
hCoV-19/Sweden/3941220163/2021|2021-03-23|2021-05-21	99.765478424015	exact
hCoV-19/Kenya/ILRI_KEM-21-03-94000/2021|2021-03-02|2021-09-16	99.5060981755871	exact
hCoV-19/Sweden/SE1410254694/2021|2021-03-01|2021-06-04	98.8923677742989	exact
hCoV-19/Germany/NW-RKI-I-060507/2021|2021-03-25|2021-04-13	99.5444191343963	exact
hCoV-19/Germany/BW-RKI-I-053677/2021|2021-03-19|2021-04-01	99.4493318111611	exact
hCoV-19/Japan/PG-71409/2021|2021-03-13|2021-08-03	99.0396561566099	exact
hCoV-19/USA/MN-CDC-IBX859518773707/2021|2021-03-24|2021-04-22	97.9894108973929	exact
hCoV-19/England/ALDP-1428F95/2021|2021-03-11|2021-03-31	98.3435809562208	exact
hCoV-19/Sweden/DC107867161/2021|2021-03-02|2021-04-15	99.7316246771109	exact
hCoV-19/USA/CO-CDC-ASC210002332/2021|2021-03-09|2021-04-05	98.4898710865562	exact
hCoV-19/USA/CA-CDC-FG-011178/2021|2021-03-19|2021-04-02	95.8122380553227	exact
hCoV-19/USA/CA-CZB-29162/2021|2021-03-04|2021-04-23	99.1052578666935	exact
hCoV-19/USA/NJ-CDC-ASC210006615/2021|2021-03-14|2021-04-12	99.1335184503697	exact
hCoV-19/Germany/BW-RKI-I-035054/2021|2021-03-04|2021-03-18	97.9461708839519	exact
hCoV-19/Canada/AB-ABPHL-18013/2021|2021-03-31|2021-07-14	99.7844755009261	exact
hCoV-19/USA/FL-CDC-ASC210014750/2021|2021-03-22|2021-04-12	99.2938892979051	exact
hCoV-19/USA/IL-CDC-ASC210007372/2021|2021-03-15|2021-04-12	98.2523101647248	exact
hCoV-19/India/DL-ICMR-MCL-21-1175-4003-P2/2021|2021-03-16|2022-07-15	98.6154772256036	exact
hCoV-19/Denmark/DCGC-57352/2021|2021-03-29|2021-05-04	99.0022172949002	exact
hCoV-19/USA/OH-CDC-ASC210009842/2021|2021-03-18|2021-04-12	99.2738832190062	exact
hCoV-19/Germany/RP-RKI-I-056825/2021|2021-03-23|2021-04-01	99.7482883608538	exact
hCoV-19/England/PHWC-PYN1YO/2021|2021-03-26|2021-04-19	99.5346657293027	exact
hCoV-19/Brazil/SP-IB_103562/2021|2021-03-29|2021-05-21	99.6083026447941	exact
hCoV-19/USA/NV-NSPHL-352819/2021|2021-03-30|2021-10-04	96.3886182685524	exact
hCoV-19/Gibraltar/211000596/2021|2021-03-08|2021-03-19	99.5142541288399	exact
hCoV-19/Belgium/UZA-UA-CV2066444146/2021|2021-03-12|2021-03-21	98.7950194135761	exact
hCoV-19/Spain/NC-CHN-01001112/2021|2021-03-19|2021-04-16	98.919825561892	exact
hCoV-19/USA/WA-PHL-000196/2021|2021-03-15|2021-04-27	99.4174172163257	exact
hCoV-19/Germany/ST-MD1871/2021|2021-03-24|2021-04-21	99.835366058529	exact
hCoV-19/USA/NY-NYULH764/2021|2021-03-03|2021-03-19	99.6614759647935	exact
hCoV-19/USA/MA-CDC-STM-000029920/2021|2021-03-05|2021-03-24	94.3857066381156	exact
hCoV-19/USA/CA-CDPH-3000022277/2021|2021-03-02|2022-01-12	98.991591008074	exact
hCoV-19/France/IDF-HMN-21042010660/2021|2021-03-29|2021-04-28	99.476948868399	exact
hCoV-19/Sweden/SE1410360379/2021|2021-03-16|2021-05-21	99.5605943715829	exact
hCoV-19/Greece/144256/2021|2021-03-06|2021-06-01	98.8476097953167	exact
hCoV-19/BosniaandHerzegovina/KCUS3T/2021|2021-03-03|2021-03-20	98.6414134653996	exact
hCoV-19/Brazil/SP-IB_101412/2021|2021-03-30|2021-05-30	99.4877460827642	exact
hCoV-19/USA/HI-H211502/2021|2021-03-09|2021-04-09	94.7109594540345	exact
hCoV-19/USA/WA-UW-67093/2021|2021-03-15|2021-04-02	95.2271264523559	exact
hCoV-19/USA/CA-CDC-FG-015113/2021|2021-03-25|2021-04-12	98.7754965110038	exact
hCoV-19/USA/CO-CDC-ASC210024485/2021|2021-03-27|2021-04-22	99.2633270827752	exact
hCoV-19/USA/FL-CDC-STM-000037478/2021|2021-03-17|2021-09-21	99.698027110455	exact
hCoV-19/Belgium/rega-4625/2021|2021-03-06|2021-03-28	99.8924839565904	exact
hCoV-19/Germany/BE-RKI-I-042545/2021|2021-03-04|2021-03-25	99.4476617681518	exact
hCoV-19/USA/CA-CDC-FG-012451/2021|2021-03-17|2021-04-02	95.7027843005703	exact
hCoV-19/USA/MI-UM-10039015251/2021|2021-03-29|2021-04-13	98.289822934516	exact
hCoV-19/USA/CA-CDC-STM-000028568/2021|2021-03-03|2021-03-24	99.5415913805795	exact
hCoV-19/USA/KS-KHEL-0375/2021|2021-03-01|2021-03-03	99.6673722407015	exact
hCoV-19/USA/FL-CDC-STM-000039930/2021|2021-03-19|2021-04-08	99.456867938445	exact
hCoV-19/Germany/NW-RKI-I-076204/2021|2021-03-24|2021-04-19	97.4236129723935	exact
hCoV-19/USA/MN-CDC-IBX9637/2021|2021-03-21|2021-08-06	99.4270205066345	exact
hCoV-19/Germany/BE-RKI-I-062294/2021|2021-03-24|2021-04-13	99.9493944198914	exact
hCoV-19/England/PHWC-PYBDKP/2021|2021-03-20|2021-04-19	98.7977629684203	exact
hCoV-19/Sweden/SE1410342262/2021|2021-03-31|2021-05-25	97.9391823857152	exact
hCoV-19/Germany/TH-RKI-I-057630/2021|2021-03-23|2021-04-01	99.1290657555355	exact
hCoV-19/USA/NJ-CDC-ASC210024345/2021|2021-03-28|2021-05-06	98.8017939621126	exact
hCoV-19/USA/IL-CDC-ASC210015622/2021|2021-03-21|2021-04-08	99.0329596787686	exact
hCoV-19/USA/WV-CDC-ASC210012462/2021|2021-03-20|2021-04-12	98.7615477306199	exact
hCoV-19/Mauritius/N4654/2021|2021-03-12|2021-05-02	99.6035479102271	exact
hCoV-19/USA/FL-CDC-FG-015997/2021|2021-03-22|2021-04-12	98.9363486897292	exact
hCoV-19/Croatia/1359/2021|2021-03|2021-04-22	97.9655870445344	exact
hCoV-19/USA/CA-CDC-ASC210000630/2021|2021-03-03|2021-04-01	99.0591307841693	exact
hCoV-19/USA/OH-CDC-QDX23451776/2021|2021-03-29|2021-04-13	98.5964676650326	exact
hCoV-19/USA/ME-CDC-ASC210004061/2021|2021-03-11|2021-04-05	99.4812930861388	exact
hCoV-19/USA/FL-CDC-QDX22678466/2021|2021-03-04|2021-03-19	98.945671882345	exact
hCoV-19/USA/CA-CDPH-3000028160/2021|2021-03-06|2021-07-10	99.2635736761063	exact
hCoV-19/USA/PA-CDC-STM-000042275/2021|2021-03-22|2021-04-13	97.722088030059	exact
hCoV-19/USA/AZ-CDC-ASC210019474/2021|2021-03-25|2021-04-19	97.3811833171678	exact
hCoV-19/Germany/NW-RKI-I-1052765/2021|2021-03-01|2022-12-16	99.5420567041552	exact
hCoV-19/Canada/ON-PHL-21-11453/2021|2021-03|2021-05-11	99.1063029162747	exact
hCoV-19/Germany/NW-RKI-I-047162/2021|2021-03-08|2021-03-25	99.6397791543227	exact
hCoV-19/Italy/ABR-IZSGC-166118/2021|2021-03-18|2021-03-29	99.4980423652244	exact
hCoV-19/Germany/ST-RKI-I-059791/2021|2021-03-26|2021-04-13	99.6346817709555	exact
hCoV-19/Belgium/AZKLINA121-068880/2021|2021-03-25|2021-04-02	99.2996868792297	exact
hCoV-19/Germany/HB-RKI-I-1052857/2021|2021-03-05|2022-12-16	99.306625577812	exact
hCoV-19/Canada/AB-ABPHL-07516/2021|2021-03-03|2021-05-19	99.9192299925961	exact
hCoV-19/Germany/un-RKI-I-070189/2021|2021-03-31|2021-04-13	98.9912868632708	exact
hCoV-19/Canada/QC-1nIUH-5524329140/2021|2021-03-11|2021-12-15	98.9893224095091	exact
hCoV-19/Germany/NW-RKI-I-042493/2021|2021-03-18|2021-03-25	99.7218125754123	exact
hCoV-19/Sweden/SE1410189801/2021|2021-03-18|2021-05-21	99.5410077727151	exact
hCoV-19/Germany/NW-RKI-I-059057/2021|2021-03-23|2021-04-01	98.8151024233498	exact
hCoV-19/USA/OH-CDC-QDX22524345/2021|2021-03-01|2021-03-17	99.3183802296689	exact
hCoV-19/Canada/BC-BCCDC-54113/2021|2021-03-22|2021-06-14	99.9562171628722	exact
hCoV-19/USA/NC-ECU-106959106/2021|2021-03-03|2021-10-27	99.1078914713083	exact
hCoV-19/USA/MA-CDC-ASC210020905/2021|2021-03-26|2021-04-19	99.588394739484	exact
hCoV-19/Sweden/SE00320842/2021|2021-03-02|2021-03-25	98.5899300037196	exact
hCoV-19/Sweden/3940351364/2021|2021-03-19|2021-04-15	93.6813186813187	exact
hCoV-19/Germany/NW-RKI-I-033622/2021|2021-03-02|2021-03-11	99.493594473137	exact
hCoV-19/Canada/ON-PHL-21-13374/2021|2021-03|2021-05-18	88.762346301149	exact
hCoV-19/USA/CA-CDC-FG-006550/2021|2021-03-02|2021-11-02	98.0283012541077	exact
hCoV-19/Germany/NW-HHU-3828/2021|2021-03-24|2021-05-10	98.0008735678527	exact
hCoV-19/USA/TX-HMH-MCoV-37227/2021|2021-03-25|2021-05-21	99.2752650650919	exact
hCoV-19/Belgium/Jessa_55-2111-000101/2021|2021-03-15|2021-03-19	92.7751677852349	exact
hCoV-19/India/MH-IGIB-Sample215/2021|2021-03-26|2021-09-13	93.9176502145923	exact
hCoV-19/Germany/NW-RKI-I-082476/2021|2021-03-18|2021-04-26	96.8291782706439	exact
hCoV-19/Germany/HH-HPI-p4746/2021|2021-03-01|2021-04-02	99.1134692232781	exact
hCoV-19/USA/NM-UNM-TC239816/2021|2021-03-31|2021-05-21	99.3582636158989	exact
hCoV-19/USA/NY-CDC-QDX22720843/2021|2021-03-06|2021-03-22	98.5024511449869	exact
hCoV-19/PapuaNewGuinea/PNG1209/2021|2021-03-31|2021-11-18	96.8489435086897	exact
hCoV-19/Denmark/DCGC-54563/2021|2021-03-15|2021-05-04	99.90256358566	exact
hCoV-19/Wales/PHWC-PYY4RR/2021|2021-03-18|2021-04-05	96.2812824550236	exact
hCoV-19/Slovakia/srUVZ_PL5_H5/2021|2021-03-15|2021-04-09	99.6783165231378	exact
hCoV-19/Wales/PHWC-PYDEQH/2021|2021-03-29|2021-04-12	98.6095289150975	exact
hCoV-19/Wales/PHWC-PYYMHN/2021|2021-03-16|2021-03-29	99.6716477919989	exact
hCoV-19/USA/WI-UW-3859/2021|2021-03-01|2021-03-15	98.4653614963565	exact
hCoV-19/USA/MN-CDC-ASC210020930/2021|2021-03-25|2021-04-19	98.6412770656939	exact
hCoV-19/Croatia/1838/2021|2021-03-13|2021-05-27	99.3098365049585	exact
hCoV-19/Slovenia/5C-017033-KP/2021|2021-03-18|2021-04-06	98.9925360645313	exact
hCoV-19/India/KL-GENESCOV03162/2021|2021-03-19|2021-12-06	98.8599785407725	exact
hCoV-19/England/MILK-13DB9A3/2021|2021-03-10|2021-03-24	99.5766555790747	exact
hCoV-19/Germany/BE-RKI-I-059831/2021|2021-03-22|2021-04-13	99.9595155359131	exact
hCoV-19/USA/CA-CDC-QDX23356214/2021|2021-03-23|2021-04-09	98.7173460479484	exact
hCoV-19/Germany/NW-RKI-I-057026/2021|2021-03-16|2021-04-01	99.1399792524178	exact
hCoV-19/Sweden/09_SE100_21CS100517/2021|2021-03-19|2021-11-17	99.1365172863884	exact
hCoV-19/USA/CA-CDC-QDX23356412/2021|2021-03-23|2021-04-09	98.9859646766503	exact
hCoV-19/Germany/BW-RKI-I-056898/2021|2021-03-10|2021-04-01	99.0119569950095	exact
hCoV-19/Italy/ABR-IZSGC-149810/2021|2021-03-10|2021-03-24	99.4946959809925	exact
hCoV-19/Canada/ON-PHL-21-08315/2021|2021-03|2021-04-05	99.8690484185078	exact
hCoV-19/Germany/NW-RKI-I-062427/2021|2021-03-29|2021-04-13	99.4606620373492	exact
hCoV-19/Germany/BY-RKI-I-050874/2021|2021-03-17|2021-04-01	99.0821078020837	exact
hCoV-19/England/MILK-13D8681/2021|2021-03-11|2021-03-24	98.5350939085442	exact
hCoV-19/USA/MA-CDCBI-CRSP_02006/2021|2021-03-24|2021-04-13	99.2007253920811	exact
hCoV-19/France/IDF-HMN-21042010579/2021|2021-03-30|2021-04-28	99.7985833697002	exact
hCoV-19/USA/TX-CDC-STM-000027814/2021|2021-03-03|2021-03-19	97.4933065595716	exact
hCoV-19/USA/CA-CDC-FG-010317/2021|2021-03-17|2021-10-07	99.1109769189479	exact
hCoV-19/England/QEUH-13AAAAA/2021|2021-03-07|2021-03-24	99.1129926418708	exact
hCoV-19/Canada/QC-L00333571/2021|2021-03-10|2021-07-30	99.6093618454285	exact
hCoV-19/USA/IL-CDC-ASC210004275/2021|2021-03-12|2021-04-12	98.6459764721654	exact
hCoV-19/Israel/CVL-9841/2021|2021-03-21|2021-05-13	99.135649435492	exact
hCoV-19/Norway/Ahus-333/2021|2021-03-22|2021-04-19	99.0564770666846	exact
hCoV-19/Brazil/BA-FIOCRUZ-PVM55740/2021|2021-03-11|2021-06-24	98.0910917615539	exact
hCoV-19/Germany/un-RKI-I-073065/2021|2021-03-25|2021-04-19	98.930821825982	exact
hCoV-19/Germany/BE-RKI-I-061954/2021|2021-03-24|2021-04-13	97.709616930083	exact
hCoV-19/Belgium/WHT-UMONS-CV2099778194/2021|2021-03-10|2021-03-24	98.6962803669231	exact
hCoV-19/Italy/FVG-IGA-64026166/2021|2021-03-06|2021-04-12	99.5581146223889	exact
hCoV-19/USA/NY-Wadsworth-21030347-01/2021|2021-03-03|2021-03-30	99.8991969355868	exact
hCoV-19/Mexico/CMX-IBT-IMSS-852/2021|2021-03-07|2021-03-31	99.373890916396	exact
hCoV-19/Germany/NW-RKI-I-1046578/2021|2021-03-26|2022-12-16	99.352794444819	exact
hCoV-19/Slovakia/srUVZ_PL2_A3/2021|2021-03-03|2021-04-09	99.728570471148	exact
hCoV-19/USA/CA-CDPH-3000021750/2021|2021-03-02|2022-01-12	97.0008368200837	exact
hCoV-19/USA/WI-UW-3939/2021|2021-03-06|2021-03-22	98.8650862937345	exact
hCoV-19/Switzerland/BL-ETHZ-540242/2021|2021-03-15|2021-03-31	94.4627045881406	exact
hCoV-19/Denmark/DCGC-84796/2021|2021-03-08|2021-05-04	99.9193629674428	exact
hCoV-19/Italy/CAM-TIGEM-IZSM-COLLI-8454/2021|2021-03-30|2021-04-20	99.2606964841267	exact
hCoV-19/USA/MN-CDC-IBX454885452641/2021|2021-03-29|2021-04-14	99.6816567254206	exact
hCoV-19/France/GES-HMN-21032170746/2021|2021-03-15|2021-04-23	96.136417038703	exact
hCoV-19/France/PAC-IHU-35926-NovaE/2021|2021-03|2021-10-28	97.8317958386641	exact
hCoV-19/USA/MI-CDC-ASC210018892/2021|2021-03-25|2021-04-19	96.7556358284835	exact
hCoV-19/Belgium/AZKLINA121-073636/2021|2021-03-30|2021-04-15	99.677787473988	exact
hCoV-19/USA/RI-CDC-ASC210020525/2021|2021-03-25|2021-04-19	99.6819870786329	exact
hCoV-19/USA/WI-WSLH-212302/2021|2021-03-12|2021-04-16	99.7783896313209	exact
hCoV-19/Slovenia/08-076067-MB/2021|2021-03-22|2021-04-16	99.0194766079914	exact
hCoV-19/Canada/ON-PHL-21-08994/2021|2021-03|2021-04-12	99.8824793499429	exact
hCoV-19/USA/WV-CDC-QDX23179842/2021|2021-03-18|2021-09-21	99.0352941176471	exact
hCoV-19/USA/UT-CDC-ASC210038508/2021|2021-03-30|2021-04-21	99.6753029390105	exact
hCoV-19/USA/PA-CDC-2904900/2021|2021-03-05|2021-04-14	96.6455759766998	exact
hCoV-19/USA/TN-CDC-ASC210015964/2021|2021-03-23|2021-05-24	99.3540829986613	exact
hCoV-19/Germany/HH-HPI-p4830/2021|2021-03-02|2021-04-02	98.2746467053808	exact
hCoV-19/Germany/BW-RKI-I-050326/2021|2021-03-10|2021-04-01	99.6712953645938	exact
hCoV-19/USA/NC-UNC-0642/2021|2021-03-18|2021-03-27	99.8323666476682	exact
hCoV-19/USA/FL-CDC-ASC210007900/2021|2021-03-16|2021-04-12	95.1299681368439	exact
hCoV-19/France/IDF-HMN-21032080723/2021|2021-03-02|2021-04-23	99.6378391066698	exact
hCoV-19/Brazil/PR-7635/2021|2021-03-23|2023-02-20	99.1199785032917	exact
hCoV-19/Japan/CV00098997/2021|2021-03-06|2021-08-27	97.6756666107664	exact
hCoV-19/Sweden/01_SE100_21CS100539/2021|2021-03-20|2021-11-17	99.4076305220884	exact
hCoV-19/Belgium/UZA-UA-31109964/2021|2021-03-19|2021-04-09	99.5313336904124	exact
hCoV-19/Germany/SL-SU-30040422/2021|2021-03-07|2021-03-26	95.9229556055166	exact
hCoV-19/Norway/7206/2021|2021-03-18|2021-03-30	99.9496018546517	exact
hCoV-19/USA/NY-P7C5/2021|2021-03-25|2021-10-14	95.0517605279909	exact
hCoV-19/Italy/CAM-TIGEM-IZSM-COLLI-6081/2021|2021-03-19|2021-03-29	98.7221088549159	exact
hCoV-19/USA/MN-CDC-IBX4697/2021|2021-03-17|2021-08-06	99.5313180007365	exact
hCoV-19/Coted'Ivoire/225313-cv245/2021|2021-03-01|2022-02-15	98.7702720814904	exact
hCoV-19/USA/NY-PRL-2021_03_22_01L09/2021|2021-03-20|2021-03-29	99.5795916994585	exact
hCoV-19/England/CAMC-141B91F/2021|2021-03-17|2021-03-31	99.0827537546618	exact
hCoV-19/England/QEUH-147C545/2021|2021-03-25|2021-04-05	93.592715788059	exact
hCoV-19/Germany/un-RKI-I-041300/2021|2021-03-08|2021-03-25	97.8242649770358	exact
hCoV-19/France/IDF-IPP08355/2021|2021-03-30|2021-04-14	99.6974586526825	exact
hCoV-19/Italy/EMR-099996-027-01/2021|2021-03-18|2021-04-01	99.521386973693	exact
hCoV-19/USA/CA-CZB-29709/2021|2021-03-03|2021-06-29	97.4975680118077	exact
hCoV-19/Italy/LAZ-AMC-210326831-DS/2021|2021-03-26|2021-06-07	99.2201619921012	exact
hCoV-19/France/OCC-CHU-TLS-210881489201/2021|2021-03-25|2021-06-02	98.5104170161372	exact
hCoV-19/USA/CA-SC-210425/2021|2021-03-16|2021-04-06	98.8060902810383	exact
hCoV-19/Sudan/N6396/2021|2021-03-12|2021-10-02	98.9729256465517	exact
hCoV-19/USA/WI-WSLH-211798/2021|2021-03-01|2021-03-31	99.7083081874874	exact
hCoV-19/USA/NY-1160-21-2/2021|2021-03-15|2021-06-11	99.4548758328286	exact
hCoV-19/USA/NJ-CDC-ASC210011128/2021|2021-03-18|2021-04-12	99.4075512116749	exact
hCoV-19/Germany/un-RKI-I-063726/2021|2021-03-18|2021-04-13	99.0399732396722	exact
hCoV-19/Sweden/01_SE100_21CS500720/2021|2021-03-11|2021-11-20	99.4615744766236	exact
hCoV-19/USA/CT-Yale-2007/2021|2021-03-04|2021-03-19	99.6079876700395	exact
hCoV-19/USA/IN-CDC-ASC210016319/2021|2021-03-23|2021-05-24	98.7858719646799	exact
hCoV-19/France/IDF-HMN-21032090262/2021|2021-03-02|2021-03-30	99.7216353087165	exact
hCoV-19/Ireland/D-NVRL-t21IRL85565/2021|2021-03-22|2021-04-19	94.533664829996	exact
hCoV-19/USA/TX-CDC-QDX22763392/2021|2021-03-08|2021-03-22	98.8885904237459	exact
hCoV-19/USA/CA-CDPH-3000045167/2021|2021-03-16|2021-07-13	99.4325431468672	exact
hCoV-19/USA/TX-DSHS-5759/2021|2021-03-31|2021-04-28	99.0911233042717	exact
hCoV-19/Germany/SN-RKI-I-045759/2021|2021-03-11|2021-03-25	98.8934246482912	exact
hCoV-19/USA/IL-CDC-ASC210017281/2021|2021-03-23|2021-04-12	92.7543507362785	exact
hCoV-19/England/ALDP-14060F4/2021|2021-03-15|2021-03-25	98.7005937234945	exact
hCoV-19/USA/WA-UW-65915/2021|2021-03-05|2021-03-31	99.9322951929587	exact
hCoV-19/USA/NJ-CDC-ASC210025392/2021|2021-03-29|2021-04-22	99.5578333835795	exact
hCoV-19/SouthAfrica/NICD-S04-0137/2021|2021-03-08|2022-03-27	99.4285906356089	exact
hCoV-19/USA/NJ-CDC-ASC210026200/2021|2021-03-29|2021-04-22	99.4713951154232	exact
hCoV-19/USA/NV-NSPHL-345339/2021|2021-03-05|2021-10-05	87.771136928346	exact
hCoV-19/USA/MI-MDHHS-SC27921/2021|2021-03-31|2021-05-10	99.7719115821957	exact
hCoV-19/Sweden/15594471P/2021|2021-03-22|2021-05-04	99.469976517947	exact
hCoV-19/Norway/7785/2021|2021-03-22|2021-04-29	99.8152068003897	exact
hCoV-19/USA/CA-CDPH-2000043843/2021|2021-03-25|2021-07-03	97.045439336144	exact
hCoV-19/USA/CA-CDC-FG-010224/2021|2021-03-16|2021-04-02	98.1221916705788	exact
hCoV-19/USA/CA-CDPH-3000052146/2021|2021-03-15|2022-01-15	98.7671691792295	exact
hCoV-19/USA/MD-HP03722/2021|2021-03-27|2021-05-10	99.3651753325272	exact
hCoV-19/NorthernIreland/NIRE-000402/2021|2021-03-01|2021-05-10	99.1701663027045	exact
hCoV-19/Lithuania/LTU000_NMVRI54797/2021|2021-03-19|2021-04-13	99.7621281157867	exact
hCoV-19/Denmark/DCGC-62039/2021|2021-03-22|2021-05-04	99.6282527881041	exact
hCoV-19/France/PAC-IHU-20000/2021|2021-03-25|2021-07-11	99.1312253763006	exact
hCoV-19/Brazil/SP-BT18980/2021|2021-03-29|2021-07-29	98.2685144793799	exact
hCoV-19/Germany/BY-RKI-I-090042/2021|2021-03-23|2021-04-26	99.4629430719656	exact
hCoV-19/France/IDF-HMN-21032050303/2021|2021-03-02|2021-04-23	99.201744088546	exact
hCoV-19/Germany/RP-RKI-I-054130/2021|2021-03-20|2021-04-01	99.7184326081856	exact
hCoV-19/Poland/NIPH-NIH_ECDC-2384/2021|2021-03-15|2021-04-11	98.5433308719876	exact
hCoV-19/USA/CA-RD625-CV0042/2021|2021-03-01|2021-03-12	99.1415733351217	exact
hCoV-19/USA/CA-CDPH-3000048376/2021|2021-03-18|2022-01-15	99.2897822445561	exact
hCoV-19/Luxembourg/LNS1360562/2021|2021-03-18|2021-04-09	99.0764771310122	exact
hCoV-19/Germany/un-RKI-I-083839/2021|2021-03-29|2021-04-26	99.5247975369788	exact
hCoV-19/USA/MI-MDHHS-SC28338/2021|2021-03-29|2021-05-10	97.7492284985912	exact
hCoV-19/Sweden/1918220564/2021|2021-03-16|2021-05-04	99.2250662551578	exact
hCoV-19/USA/OH-CDC-QDX22905608/2021|2021-03-11|2021-03-29	98.7710697736888	exact
hCoV-19/Sweden/3941282064/2021|2021-03-22|2021-04-15	99.4706690341385	exact
hCoV-19/USA/FL-CDC-FG-011401/2021|2021-03-05|2021-10-07	96.3849355531686	exact
hCoV-19/England/CAMC-145B5F1/2021|2021-03-22|2021-04-05	99.3112484881064	exact
hCoV-19/USA/FL-CDC-STM-000029919/2021|2021-03-05|2021-03-24	99.0828144875142	exact
hCoV-19/Germany/un-RKI-I-069645/2021|2021-03-30|2021-04-13	99.359017383717	exact
hCoV-19/USA/FL-CDC-STM-000027607/2021|2021-03-03|2021-03-19	99.4748285666499	exact
hCoV-19/Sweden/3928251963/2021|2021-03-01|2021-05-21	99.6744310935088	exact
hCoV-19/Sweden/DC107833871/2021|2021-03-02|2021-04-15	97.175690163495	exact
hCoV-19/USA/WI-UW-3898/2021|2021-03-04|2021-03-22	98.6871264522195	exact
hCoV-19/Denmark/DCGC-83661/2021|2021-03-29|2021-05-04	99.0788504053058	exact
hCoV-19/Germany/NW-RKI-I-063404/2021|2021-03-15|2021-04-13	98.8793915735631	exact
hCoV-19/Belgium/rega-4700/2021|2021-03-09|2021-03-28	97.994221206827	exact
hCoV-19/USA/NM-UNM-ED0212/2021|2021-03-09|2021-05-15	99.8555253166683	exact
hCoV-19/Sweden/7636344892/2021|2021-03-15|2021-05-04	99.1949010399195	exact
hCoV-19/Poland/NIPH-NIH_ECDC-1743/2021|2021-03-02|2021-04-11	99.0836773738798	exact
hCoV-19/Lithuania/LTU000_NMVRI55654/2021|2021-03-21|2021-04-13	99.4535702313108	exact
hCoV-19/Canada/AB-ABPHL-08679/2021|2021-03-07|2021-05-19	99.9898972891059	exact
hCoV-19/USA/GA-CDC-ASC210000044/2021|2021-03-02|2021-05-20	97.1501204174472	exact
hCoV-19/Sweden/SE1410252289/2021|2021-03-18|2021-05-21	99.390243902439	exact
hCoV-19/USA/WA-UW-67305/2021|2021-03-12|2021-04-02	99.6953283683142	exact
hCoV-19/USA/FL-CDC-STM-000027412/2021|2021-03-01|2021-03-31	98.8053808057824	exact
hCoV-19/Netherlands/NH-RIVM-23537/2021|2021-03-22|2021-04-15	98.7244292159989	exact
hCoV-19/Finland/4767/2021|2021-03-10|2021-05-12	92.6192951275947	exact
hCoV-19/Canada/ON-PHL-21-06942/2021|2021-03|2021-03-26	95.3806356245381	exact
hCoV-19/Germany/HH-RKI-I-055422/2021|2021-03-09|2021-04-01	97.0149253731343	exact
hCoV-19/USA/OH-CDC-LC0034814/2021|2021-03-17|2021-04-08	99.9394204556928	exact
hCoV-19/Italy/LOM_PM_18746735/2021|2021-03-09|2021-12-18	98.1923257845575	exact
hCoV-19/USA/CA-CDC-QDX22549850/2021|2021-03-01|2021-03-18	98.8214357665704	exact
hCoV-19/USA/CO-CDC-FG-019651/2021|2021-03-31|2021-09-21	99.1410260712009	exact
hCoV-19/India/DL-NCDC-1509270/2021|2021-03-09|2021-06-09	98.3459706099443	exact
hCoV-19/Italy/CAM-TIGEM-IZSM-COLLI-6080/2021|2021-03-18|2021-03-29	99.6052587562306	exact
hCoV-19/Spain/MD-14201457/2021|2021-03|2021-04-27	99.5017222352272	exact
hCoV-19/USA/KS-KHEL-0541/2021|2021-03-12|2021-03-18	99.5396969391526	exact
hCoV-19/Spain/CM-ISCIII-212912/2021|2021-03-25|2021-07-21	94.0672578216497	exact
hCoV-19/England/MILK-1379A86/2021|2021-03-01|2021-03-15	92.0086030177773	exact
hCoV-19/USA/NY-P5F10/2021|2021-03-19|2021-10-14	98.1418240257131	exact
hCoV-19/USA/MA-CDCBI-CRSP_01659/2021|2021-03-20|2021-04-13	97.4980689794136	exact
hCoV-19/Sweden/15559172P/2021|2021-03-22|2021-05-04	97.7826232807783	exact
hCoV-19/Slovenia/22-3496/2021|2021-03-09|2021-03-30	99.4943236998091	exact
hCoV-19/France/IDF-HMN-21032220703/2021|2021-03-16|2021-04-27	99.2180945669318	exact
hCoV-19/USA/CA-CDC-FG-008161/2021|2021-03-10|2021-04-12	98.9320257925846	exact
hCoV-19/Canada/ON-PHL-21-13339/2021|2021-03|2021-05-18	99.8656184908957	exact
hCoV-19/Germany/un-RKI-I-041043/2021|2021-03-08|2021-03-25	99.6915339480302	exact
hCoV-19/CzechRepublic/UKDD-2021-030156624/2021|2021-03-18|2021-07-07	95.1080200248631	exact
hCoV-19/USA/MA-CDC-ASC210010282/2021|2021-03-18|2021-04-19	99.3606052490627	exact
hCoV-19/Spain/AN-IBV-99029298/2021|2021-03-03|2021-06-07	98.8645906815815	exact
hCoV-19/Spain/VC-IBV-98023690/2021|2021-03-12|2021-05-14	99.4627627425962	exact
hCoV-19/Wales/PHWC-4DE5BD/2021|2021-03-12|2021-03-29	92.5959413301185	exact
hCoV-19/USA/CO-CDC-ASC210003958/2021|2021-03-11|2021-05-24	99.3303421951383	exact
hCoV-19/Lebanon/QIB-622/2021|2021-03-23|2021-08-11	99.7081320450886	exact
hCoV-19/Slovakia/UKBA-2415/2021|2021-03-23|2021-04-06	96.4539484761744	exact
hCoV-19/Canada/ON-PHL-21-07519/2021|2021-03|2021-04-05	99.8421017268024	exact
hCoV-19/USA/MN-CDC-IBX676143303305/2021|2021-03-20|2021-04-22	99.6883795737837	exact
hCoV-19/USA/ID-UNM-IBL091/2021|2021-03-10|2021-04-30	99.8756845748077	exact
hCoV-19/Brazil/SP-827262/2021|2021-03-21|2021-04-29	98.8124707299124	exact
hCoV-19/Germany/HH-RKI-I-064267/2021|2021-03-26|2021-04-13	99.5277014805386	exact
hCoV-19/Sweden/5070000863/2021|2021-03-12|2021-05-04	98.8191881918819	exact
hCoV-19/England/QEUH-149932A/2021|2021-03-29|2021-04-06	98.7299667372241	exact
hCoV-19/USA/CA-CDPH-3000027050/2021|2021-03-10|2021-07-10	98.6577855134556	exact
hCoV-19/USA/FL-CDC-STM-000032206/2021|2021-03-09|2021-10-08	99.1027486691888	exact
hCoV-19/USA/NY-PRL-2021_03_29_00C05/2021|2021-03-23|2021-04-05	99.118913101964	exact
hCoV-19/USA/CA-CDC-QDX23571682/2021|2021-03-28|2021-04-19	99.0128265395205	exact
hCoV-19/Germany/HE-RKI-I-1052976/2021|2021-03-16|2022-12-16	99.6558820552613	exact
hCoV-19/USA/CA-CDC-STM-000027042/2021|2021-03-01|2021-10-08	99.0684582649197	exact
hCoV-19/Sweden/2868468163/2021|2021-03-25|2021-05-25	94.7783218190355	exact
hCoV-19/USA/SC-MUSC-0626/2021|2021-03-06|2021-04-05	99.1698466894289	exact
hCoV-19/Germany/BY-RKI-I-031121/2021|2021-03-02|2021-03-11	99.2761636674374	exact
hCoV-19/USA/MI-CDC-ASC210027783/2021|2021-03-30|2021-04-21	98.7350244294224	exact
hCoV-19/USA/CA-SC-210412/2021|2021-03-09|2021-03-31	98.4976525821596	exact
hCoV-19/Croatia/1139/2021|2021-03-03|2021-04-13	99.773204251574	exact
hCoV-19/Italy/CAM-TIGEM-IZSM-COLLI-5433/2021|2021-03-13|2021-03-22	97.8864996823061	exact
hCoV-19/Austria/CeMM6264/2021|2021-03-16|2022-03-21	99.6808224700981	exact
hCoV-19/France/IDF-HMN-21032090112/2021|2021-03-08|2021-03-30	99.6712622857334	exact
hCoV-19/USA/WV-WVU-WV090954/2021|2021-03-28|2021-04-09	98.6677852348993	exact
hCoV-19/Italy/CAM-TIGEM-IZSM-COLLI-5788/2021|2021-03-16|2021-03-29	99.1737195999063	exact
hCoV-19/Germany/HB-RKI-I-064216/2021|2021-03-25|2021-04-13	99.554498559657	exact
hCoV-19/Germany/NW-RKI-I-065752/2021|2021-03-31|2021-04-13	99.7165705030874	exact
hCoV-19/USA/NM-NMDOH-2021095598/2021|2021-03-31|2021-08-17	99.2344369081996	exact
hCoV-19/USA/MN-CDC-IBX3018/2021|2021-03-16|2021-08-06	98.8506902559979	exact
hCoV-19/USA/CA-CDC-FG-015483/2021|2021-03-28|2021-09-21	99.2145542427497	exact
hCoV-19/Philippines/PH-PGC-22953/2021|2021-03-30|2021-07-08	99.0135552274863	exact
hCoV-19/Greece/169647/2021|2021-03-27|2021-05-30	98.016589738444	exact
hCoV-19/Canada/AB-ABPHL-15959/2021|2021-03-23|2021-06-10	99.9192299925961	exact
hCoV-19/USA/CA-CDC-FG-015339/2021|2021-03-26|2021-04-09	98.9940312520958	exact
hCoV-19/Italy/CAM-TIGEM-IZSM-COLLI-6016/2021|2021-03-18|2021-03-29	99.1837553942395	exact
hCoV-19/USA/MI-CDC-ASC210039594/2021|2021-03-31|2021-05-03	98.4537635128351	exact
hCoV-19/Slovenia/21-5649/2021|2021-03-10|2021-03-30	99.6013133208255	exact
hCoV-19/USA/IA-CDC-ASC210014328/2021|2021-03-20|2021-04-12	99.587994908555	exact
hCoV-19/USA/GA-CDC-FG-013005/2021|2021-03-15|2021-04-02	99.3056021469306	exact
hCoV-19/USA/DE-CDC-ASC210016456/2021|2021-03-23|2021-04-06	99.2839935760171	exact
hCoV-19/USA/OR-OHSU-10701/2021|2021-03-17|2021-04-12	97.3734463466113	exact
hCoV-19/USA/WV-CDC-QDX22720684/2021|2021-03-05|2021-03-22	98.8650862937345	exact
hCoV-19/England/ALDP-13DB34B/2021|2021-03-10|2021-03-24	98.2730235527333	exact
hCoV-19/USA/CA-CDC-FG-015401/2021|2021-03-27|2021-04-09	98.3195250394123	exact
hCoV-19/USA/CO-CDC-FG-013802/2021|2021-03-16|2021-04-12	98.8928403677112	exact
hCoV-19/Guatemala/ASI2018/2021|2021-03-01|2021-11-04	99.0205615000168	exact
hCoV-19/USA/CA-CDPH-3000051623/2021|2021-03-12|2022-01-15	99.3239851410595	exact
hCoV-19/Italy/UMB-IZSGC-164630.1.76/2021|2021-03-12|2021-03-24	97.3682448268935	exact
hCoV-19/USA/CT-CDC-ASC210040082/2021|2021-03-31|2021-05-03	99.2500334806482	exact
hCoV-19/Canada/AB-ABPHL-08568/2021|2021-03-04|2021-05-19	99.1586457562092	exact
hCoV-19/Germany/BW-RKI-I-037712/2021|2021-03-06|2021-03-18	99.9493944198914	exact
hCoV-19/Gabon/CERMEL-Y0562/2021|2021-03-05|2021-05-05	98.2218630026268	exact
hCoV-19/Italy/CAM-TIGEM-IZSM-COLLI-7053/2021|2021-03-24|2021-04-08	98.1132706653732	exact
hCoV-19/Slovakia/UKBA-2668/2021|2021-03-30|2021-04-17	96.7098838188247	exact
hCoV-19/Canada/ON-PHL-21-10277/2021|2021-03|2021-05-04	96.8331262383719	exact
hCoV-19/USA/GA-CDC-ASC210005531/2021|2021-03-15|2021-10-07	99.3607550453496	exact
hCoV-19/USA/MD-MDH-1541/2021|2021-03-23|2021-04-06	99.5003018311087	exact
hCoV-19/Canada/ON-PHL-21-08044/2021|2021-03|2021-04-05	99.6472485386011	exact
hCoV-19/Portugal/PT4762/2021|2021-03-12|2021-03-30	96.5679360601787	exact
hCoV-19/USA/MN-CDC-IBX5980/2021|2021-03-17|2021-08-06	99.3371053600723	exact
hCoV-19/USA/FL-Path-Saliva-1122/2021|2021-03|2021-07-19	98.761786517231	exact
hCoV-19/USA/MA-CDC-ASC210013139/2021|2021-03-20|2021-05-24	98.7007768550763	exact
hCoV-19/Germany/HH-RKI-I-055443/2021|2021-03-12|2021-04-01	99.2675340312385	exact
hCoV-19/Belgium/UZA-UA-31114263/2021|2021-03-29|2021-04-15	98.0847145488029	exact
hCoV-19/Germany/ST-MD1794/2021|2021-03-23|2021-04-21	99.9428821019387	exact
hCoV-19/Spain/CT-HUVH-E11662/2021|2021-03-15|2021-03-29	99.6248157577382	exact
hCoV-19/USA/UT-UPHL-2104063373/2021|2021-03-19|2021-06-11	99.3797981829763	exact
hCoV-19/USA/CA-CDC-ASC210011755/2021|2021-03-18|2021-05-24	99.5117056856187	exact
hCoV-19/USA/NY-Wadsworth-21036989-01/2021|2021-03-23|2021-04-13	98.7276075673866	exact
hCoV-19/Finland/V8546/2021|2021-03-14|2021-06-18	99.2758724730967	exact
hCoV-19/Germany/SN-RKI-I-049617/2021|2021-03-11|2021-03-25	99.8788205197253	exact
hCoV-19/USA/CA-CDPH1234/2021|2021-03-01|2021-08-20	99.64408031697	exact
hCoV-19/USA/MI-CDC-ASC210016293/2021|2021-03-23|2021-05-24	99.4444816277358	exact
hCoV-19/Slovakia/srUVZ_PL2_F6/2021|2021-03-03|2021-04-09	98.7828594420601	exact
hCoV-19/Germany/NW-RKI-I-065475/2021|2021-03-13|2021-04-13	96.0364004044489	exact
hCoV-19/Namibia/N5717/2021|2021-03|2022-05-26	99.1563308796343	exact
hCoV-19/USA/FL-CDC-FG-014490/2021|2021-03-09|2021-04-12	98.8222662148106	exact
hCoV-19/USA/CT-Yale-2166/2021|2021-03-09|2021-03-27	98.6943421493137	exact
hCoV-19/Sweden/1967508092/2021|2021-03-15|2021-05-04	98.939953035894	exact
hCoV-19/Brazil/SP-IMT-SCP89/2021|2021-03-03|2023-02-28	99.4354509590532	exact
hCoV-19/USA/AZ-TG796156/2021|2021-03-20|2021-04-09	94.435516271595	exact
hCoV-19/CzechRepublic/NRL_5549/2021|2021-03-28|2021-06-11	98.9672746781116	exact
hCoV-19/Italy/ABR-IZSGC-191624/2021|2021-03-31|2021-04-13	96.5666097781347	exact
hCoV-19/Philippines/PH-PGC-19090/2021|2021-03-24|2021-05-20	99.003723457784	exact
hCoV-19/Austria/CeMM6406/2021|2021-03-03|2021-04-07	99.5833893293912	exact
hCoV-19/Belgium/rega-5266/2021|2021-03-15|2021-03-28	96.5058459884424	exact
hCoV-19/USA/CT-JAX-JAX000485/2021|2021-03-26|2021-04-05	98.5579180360856	exact
hCoV-19/Turkey/HSGM-9076/2021|2021-03-08|2021-03-20	99.2481960060413	exact
hCoV-19/USA/CO-CDC-FG-013299/2021|2021-03-19|2021-04-12	98.6512782661209	exact
hCoV-19/PapuaNewGuinea/PNG1557/2021|2021-03-08|2021-11-18	98.1727519159332	exact
hCoV-19/Germany/BY-RKI-I-040515/2021|2021-03-10|2021-03-18	99.7654312713625	exact
hCoV-19/England/QEUH-13E045F/2021|2021-03-13|2021-03-24	98.4410173705608	exact
hCoV-19/Germany/NI-RKI-I-059736/2021|2021-03-22|2021-04-13	99.5944224710062	exact
hCoV-19/France/IDF-HMN-21032170441/2021|2021-03-17|2021-04-27	99.2984693877551	exact
hCoV-19/Italy/CAM-TIGEM-IZSM-COLLI-8558/2021|2021-03-31|2021-04-20	93.2526009433647	exact
hCoV-19/Germany/HB-RKI-I-046433/2021|2021-03-17|2021-03-25	99.5245429585482	exact
hCoV-19/Slovakia/srUVZ_PL5_H12/2021|2021-03-08|2021-04-09	99.6616188689359	exact
hCoV-19/USA/UT-UPHL-2104848691/2021|2021-03-18|2021-06-11	99.7182437191829	exact
hCoV-19/Spain/PV-IBV-98026337/2021|2021-03-18|2021-07-09	96.9082547248985	exact
hCoV-19/USA/CA-CDC-FG-011094/2021|2021-03-20|2021-04-02	99.0678960603521	exact
hCoV-19/Italy/CAM-TIGEM-IZSM-COLLI-8001/2021|2021-03-30|2021-04-18	99.6019134914528	exact
hCoV-19/USA/MI-CDC-ASC210000422/2021|2021-03-03|2021-04-06	98.8443372525374	exact
hCoV-19/NorthernIreland/NIRE-000284/2021|2021-03-07|2021-05-24	99.4557000302389	exact
hCoV-19/USA/CA-SC-210501/2021|2021-03-27|2021-04-10	99.5774647887324	exact
hCoV-19/Ireland/D-NVRL-e86IRL79302/2021|2021-03-05|2021-04-07	99.1389707853123	exact
hCoV-19/USA/IL-CDC-ASC210038884/2021|2021-03-30|2021-04-22	98.864245510587	exact
hCoV-19/Italy/CAM-TIGEM-IZSM-COLLI-7045/2021|2021-03-24|2021-04-08	99.5918776971197	exact
hCoV-19/Italy/CAM-TIGEM-IZSM-COLLI-6663/2021|2021-03-17|2021-04-02	99.6116374836787	exact
hCoV-19/USA/AZ-CDC-ASC210003824/2021|2021-03-10|2021-04-12	99.1591289782245	exact
hCoV-19/Poland/NIPH-NIH_ECDC-1319/2021|2021-03-02|2021-04-01	98.8753138075314	exact
hCoV-19/USA/TX-CDC-FG-015855/2021|2021-03-21|2021-04-12	99.2819514813945	exact
hCoV-19/Germany/un-RKI-I-069840/2021|2021-03-30|2021-04-13	97.8256492852829	exact
hCoV-19/India/MH-RFIP01694/2021|2021-03-09|2021-11-10	99.4265208934201	exact
hCoV-19/USA/CA-CDC-FG-015096/2021|2021-03-25|2021-04-09	95.3093042749371	exact
hCoV-19/USA/CA-CDC-IBX435489863508/2021|2021-03-27|2021-05-20	99.6350120546477	exact
hCoV-19/Sweden/461847165795/2021|2021-03-29|2021-04-22	99.0250603055481	exact
hCoV-19/Brazil/SP-IB_100146/2021|2021-03-11|2021-05-08	98.8277848482819	exact
hCoV-19/Spain/AN-IBV-98024157/2021|2021-03-08|2021-06-09	99.1238964788023	exact
hCoV-19/Germany/un-RKI-I-085579/2021|2021-03-29|2021-04-26	98.6697939353325	exact
hCoV-19/USA/CA-CDC-QDX23007783/2021|2021-03-11|2021-10-08	98.8179986568167	exact
hCoV-19/Italy/CAM-AMC-210312231-DS/2021|2021-03-12|2021-05-31	99.6818166594098	exact
hCoV-19/USA/NJ-CDC-ASC210010499/2021|2021-03-17|2021-04-19	99.0494678358659	exact
hCoV-19/Belgium/AZKLINA121-071381/2021|2021-03-28|2021-04-02	99.5860676426047	exact
hCoV-19/Germany/RP-RKI-I-038031/2021|2021-03-05|2021-03-18	98.4654045903836	exact
hCoV-19/Sweden/SE1410168728/2021|2021-03-01|2021-06-04	99.0046405272715	exact
hCoV-19/Germany/ST-MD1649/2021|2021-03-18|2021-04-21	99.8824043275207	exact
hCoV-19/Denmark/DCGC-51432/2021|2021-03-22|2021-05-04	98.840959483975	exact
hCoV-19/Germany/un-RKI-I-068297/2021|2021-03-31|2021-04-13	99.2181470420456	exact
hCoV-19/Sweden/SUS0000228/2021|2021-03-03|2021-03-14	99.6249665148674	exact
hCoV-19/Slovakia/UVZ_PL9_E3_7813/2021|2021-03-25|2021-04-15	97.7584184955604	exact
hCoV-19/Denmark/DCGC-74630/2021|2021-03-15|2021-05-04	96.8756299133239	exact
hCoV-19/Belgium/UGent-4348/2021|2021-03-22|2021-04-22	98.357020461647	exact
hCoV-19/England/SHEF-10DDB9F/2021|2021-03-20|2021-03-29	98.9785975876088	exact
hCoV-19/Wales/PHWC-PYBT7A/2021|2021-03-16|2021-04-05	99.6643281527978	exact
hCoV-19/Bulgaria/21BG-EU_001138_Pl11/2021|2021-03-11|2021-04-15	99.7621201460783	exact
hCoV-19/USA/SD-SDPHL-0192/2021|2021-03-15|2021-04-13	98.4261216819356	exact
hCoV-19/Brazil/MG-LBI325/2021|2021-03-24|2021-11-19	99.3471386310313	exact
hCoV-19/Sweden/4010329264/2021|2021-03-02|2021-04-27	99.0418760469012	exact
hCoV-19/France/ARA-HCL021051406001/2021|2021-03-15|2021-04-01	97.520439619354	exact
hCoV-19/Germany/un-RKI-I-067867/2021|2021-03-18|2021-04-13	99.6108296708827	exact
hCoV-19/Germany/un-RKI-I-068429/2021|2021-03-30|2021-04-13	99.5681140982289	exact
hCoV-19/Germany/BW-RKI-I-053762/2021|2021-03-18|2021-04-01	99.6444146259644	exact
hCoV-19/USA/TX-DSHS-5659/2021|2021-03-15|2021-04-21	99.2557827690245	exact
hCoV-19/Sweden/1453997364/2021|2021-03-04|2021-09-24	99.0501124425201	exact
hCoV-19/Ireland/MH-NVRL-e87IRL00540/2021|2021-03-09|2021-03-30	99.0485124631466	exact
hCoV-19/USA/NH-CDC-ASC210028252/2021|2021-03-28|2021-04-22	99.5941503991413	exact
hCoV-19/Denmark/DCGC-75860/2021|2021-03-01|2021-05-04	97.6852785056776	exact
hCoV-19/Italy/ABR-IZSGC-189169/2021|2021-03-30|2021-04-13	98.0368549546838	exact
hCoV-19/Germany/TH-RKI-I-043579/2021|2021-03-08|2021-03-25	98.7281879194631	exact
hCoV-19/Norway/7313/2021|2021-03-20|2021-04-13	99.6070792893844	exact
hCoV-19/Italy/CAL-TIGEM-IZSM-COLLI-7333/2021|2021-03|2021-04-12	90.9556313993174	exact
hCoV-19/Sweden/461847165100/2021|2021-03-29|2021-04-22	98.7067810238542	exact
hCoV-19/Austria/CeMM5397/2021|2021-03-01|2021-05-28	99.1734704162887	exact
hCoV-19/USA/CA-CDPH-3000033551/2021|2021-03-11|2021-12-08	98.7246008100961	exact
hCoV-19/USA/MN-CDC-IBX200245302774/2021|2021-03-18|2021-05-20	98.7610500937584	exact
hCoV-19/Slovenia/5C-017466-KP/2021|2021-03-19|2021-04-06	99.4379391100703	exact
hCoV-19/SouthAfrica/NHLS-UCT-GS-B300/2021|2021-03-06|2021-04-30	98.7503768970485	exact
hCoV-19/CzechRepublic/NRL_5422_21/2021|2021-03-22|2021-05-11	99.12952880285	exact
hCoV-19/Italy/ABR-IZSGC-169640/2021|2021-03-20|2021-03-30	98.9892566685632	exact
hCoV-19/England/ALDP-14309E7/2021|2021-03-17|2021-03-31	99.0793938783053	exact
hCoV-19/USA/CA-CDPH-3000045207/2021|2021-03-08|2021-07-13	98.0416443492233	exact
hCoV-19/India/MH-IGIB-NIV-INSACOG-GSEQ-1494/2021|2021-03-15|2021-06-16	97.4421805243194	exact
hCoV-19/USA/MI-UM-10038695990/2021|2021-03-09|2021-03-18	96.9478208313747	exact
hCoV-19/Mexico/CMX-INMEGEN-03-05-29/2021|2021-03-04|2021-03-16	98.7912161708415	exact
hCoV-19/Mexico/SIN_CIAD_HJ1363/2021|2021-03-30|2021-04-21	99.626777848761	exact
hCoV-19/Italy/CAL-TIGEM-IZSM-COLLI-7363/2021|2021-03|2021-04-12	99.5953583252517	exact
hCoV-19/USA/VT-CDC-ASC210023806/2021|2021-03-26|2021-04-22	99.1058870805706	exact
hCoV-19/Ireland/OY-NVRL-ec87IRL48301/2021|2021-03-18|2021-04-13	98.6907479521955	exact
hCoV-19/USA/TX-HMH-MCoV-26506/2021|2021-03-01|2021-03-13	99.114717816304	exact
hCoV-19/Germany/BY-RKI-I-044644/2021|2021-03-15|2021-03-25	98.9144637652025	exact
hCoV-19/Brazil/BA-FIOCRUZ-PVM54742/2021|2021-03-04|2021-06-24	93.5484954325631	exact
hCoV-19/Germany/HH-HPI-p5314/2021|2021-03-22|2021-04-25	99.2078144406029	exact
hCoV-19/India/MH-RFIP01307/2021|2021-03-13|2021-11-10	98.4504963777837	exact
hCoV-19/Norway/6156/2021|2021-03-07|2021-04-13	98.909761824891	exact
hCoV-19/USA/WI-WSLH-211882/2021|2021-03-05|2021-03-31	99.4126728419922	exact
hCoV-19/Germany/BY-RKI-I-139789/2021|2021-03-15|2021-05-17	99.4181185834197	exact
hCoV-19/USA/MI-CDC-ASC210018445/2021|2021-03-24|2021-04-12	98.7907818047833	exact
hCoV-19/USA/MN-CDC-IBX669396413244/2021|2021-03-24|2021-04-22	99.2126248073444	exact
hCoV-19/USA/PA-CDC-STM-000033308/2021|2021-03-10|2021-10-08	99.367850692354	exact
hCoV-19/SouthSudan/UG437/2021|2021-03-02|2021-06-08	96.8544159161178	exact
hCoV-19/Ireland/MH-NVRL-88IRL22435/2021|2021-03-28|2021-04-14	99.7244993952426	exact
hCoV-19/Philippines/PH-PGC-19198/2021|2021-03-25|2021-05-20	99.2148177974633	exact
hCoV-19/USA/NJ-CDC-ASC210010640/2021|2021-03-18|2021-04-12	99.591727461348	exact
hCoV-19/India/MH-IGIB-GSEQ_1793/2021|2021-03-11|2021-07-09	98.9342686587299	exact
hCoV-19/USA/NJ-CDC-ASC210018893/2021|2021-03-23|2021-04-19	99.3203428418374	exact
hCoV-19/Canada/ON-PHL-21-07777/2021|2021-03|2021-05-18	98.3476625470177	exact
hCoV-19/Canada/BC-BCCDC-50287/2021|2021-03-22|2021-06-14	99.5449949443883	exact
hCoV-19/Canada/QC-1nIEOQ-1036355762/2021|2021-03-11|2021-07-16	95.5140689006783	exact
hCoV-19/Latvia/1646/2021|2021-03-24|2021-04-15	98.2240391381564	exact
hCoV-19/USA/MI-CDC-ASC210010268/2021|2021-03-18|2021-04-19	99.7086110459859	exact
hCoV-19/USA/TX-HMH-MCoV-26365/2021|2021-03-03|2021-03-13	98.7417374089857	exact
hCoV-19/England/ALDP-13ABE70/2021|2021-03-05|2021-03-18	99.5195376810133	exact
hCoV-19/Philippines/PH-PGC-12240/2021|2021-03-06|2021-05-20	97.1690843914369	exact
hCoV-19/USA/FL-CDC-ASC210026666/2021|2021-03-30|2021-04-22	98.106822141804	exact
hCoV-19/Mexico/CMX-IBT-IMSS-929/2021|2021-03-07|2021-03-31	96.5705482434107	exact
hCoV-19/Italy/ABR-IZSGC-178351/2021|2021-03-24|2021-04-07	99.5917411237158	exact
hCoV-19/Spain/MC-ISCIII-213162/2021|2021-03-25|2021-05-29	91.8937899207437	exact
hCoV-19/USA/CA-CDC-FG-006006/2021|2021-03-06|2021-04-02	98.6146982859826	exact
hCoV-19/Belgium/UZA-UA-CV2065638642/2021|2021-03-25|2021-04-01	99.5448612830896	exact
hCoV-19/Sweden/SE1410262330/2021|2021-03-08|2021-05-21	98.5914548259441	exact
hCoV-19/USA/NC-CDC-STM-000031538/2021|2021-03-08|2021-04-05	96.6704591085531	exact
hCoV-19/Brazil/SP-CD7055/2021|2021-03-09|2023-03-27	99.932825042824	exact
hCoV-19/England/QEUH-137BC51/2021|2021-03-03|2021-03-17	99.4422605248127	exact
hCoV-19/USA/FL-BPHL-14965/2021|2021-03-08|2021-11-20	99.2676207753813	exact
hCoV-19/Denmark/DCGC-77353/2021|2021-03-08|2021-05-04	99.895843832947	exact
hCoV-19/England/QEUH-13FF36F/2021|2021-03-16|2021-03-25	98.7030877263717	exact
hCoV-19/Philippines/PH-PGC-17395/2021|2021-03-22|2021-05-20	98.5472723612695	exact
hCoV-19/Sweden/SE00372056/2021|2021-03-23|2021-04-22	99.526988493408	exact
hCoV-19/Ireland/OY-NVRL-ec87IRL47409/2021|2021-03-18|2021-04-13	98.9294224250764	exact
hCoV-19/Italy/CAM-TIGEM-IZSM-COLLI-5826/2021|2021-03-18|2021-03-29	99.0967785100191	exact
hCoV-19/USA/TX-CDC-QDX22981484/2021|2021-03-15|2021-04-12	98.8173235224944	exact
hCoV-19/France/ARA-HCL021059659501/2021|2021-03-30|2021-04-16	99.6049151237151	exact
hCoV-19/USA/CA-CDC-FG-007693/2021|2021-03-03|2021-04-12	98.9595220514198	exact
hCoV-19/USA/MI-CDC-ASC210017528/2021|2021-03-24|2021-04-12	99.3435155412647	exact
hCoV-19/USA/IL-CDC-ASC210003779/2021|2021-03-06|2021-04-05	99.1994640763691	exact
hCoV-19/Germany/NW-RKI-I-072632/2021|2021-03-27|2021-04-19	99.2819032918358	exact
hCoV-19/USA/NJ-CDC-IBX552862045596/2021|2021-03-17|2021-09-21	97.0984386517456	exact
hCoV-19/India/CT-ILSGS03513/2021|2021-03-31|2021-07-19	99.0475551680193	exact
hCoV-19/Spain/CT-IBV-98027497/2021|2021-03-10|2021-07-09	98.6102719033233	exact
hCoV-19/India/MH-IGIB-NIV-INSACOG-GSEQ-1646/2021|2021-03-08|2021-06-16	97.1935603132457	exact
hCoV-19/England/MILK-14BB44D/2021|2021-03-25|2021-04-11	99.028995732957	exact
hCoV-19/India/MH-IGIB-NIV-INSACOG-GSEQ-1825/2021|2021-03-23|2021-06-16	98.3988452888456	exact
hCoV-19/Argentina/INEI102916/2021|2021-03-11|2021-05-17	99.1504935867302	exact
hCoV-19/USA/NH-NHPHL-2103170679/2021|2021-03-17|2021-11-26	99.4540643735137	exact
hCoV-19/USA/IL-S21WGS299/2021|2021-03-29|2021-04-12	90.9486364396855	exact
hCoV-19/Germany/BY-RKI-I-036279/2021|2021-03-03|2021-03-18	99.6114423527835	exact
hCoV-19/USA/PA-CDC-ASC210019390/2021|2021-03-25|2021-04-19	98.6399571218009	exact
hCoV-19/Germany/NW-RKI-I-043111/2021|2021-03-09|2021-03-25	98.9348075237646	exact
hCoV-19/Ireland/TA-NVRL-ec87IRL53664/2021|2021-03-18|2021-04-13	97.5441417897946	exact
hCoV-19/Germany/un-RKI-I-105018/2021|2021-03-30|2021-05-03	98.8990332975295	exact
hCoV-19/Germany/un-RKI-I-061762/2021|2021-03-30|2021-04-13	98.8575087624697	exact
hCoV-19/Sweden/461847140488/2021|2021-03-04|2021-03-31	99.3627368774107	exact
hCoV-19/Slovakia/UKBA-2316/2021|2021-03-23|2021-04-06	97.0835859096114	exact
hCoV-19/NorthernIreland/NIRE-001940/2021|2021-03-17|2021-05-10	99.5363370627961	exact
hCoV-19/Philippines/PH-PGC-19799/2021|2021-03-23|2021-05-20	98.1944491056147	exact
hCoV-19/Italy/CAM-TIGEM-IZSM-COLLI-5941/2021|2021-03-18|2021-03-29	99.2841133375707	exact
hCoV-19/France/NOR-HMN-21032220157/2021|2021-03-16|2021-04-23	99.241916006977	exact
hCoV-19/Canada/AB-ABPHL-11961/2021|2021-03-24|2021-05-19	99.9273532362404	exact
hCoV-19/Italy/TAA-7830035435/2021|2021-03-08|2022-01-11	99.0598032302475	exact
hCoV-19/Israel/CVL-10880/2021|2021-03-07|2021-05-13	85.8629806887781	exact
hCoV-19/Germany/BW-RKI-I-035760/2021|2021-03-05|2021-03-18	98.9759482584383	exact
hCoV-19/France/ARA-HCL021051499401/2021|2021-03-16|2021-04-01	99.0794054633101	exact
hCoV-19/Germany/TH-RKI-I-053613/2021|2021-03-19|2021-04-01	99.5946127043688	exact
hCoV-19/Sweden/4009794764/2021|2021-03-12|2021-04-15	88.333221453984	exact
hCoV-19/Sweden/SE00395413/2021|2021-03-31|2021-04-22	98.1475888452633	exact
hCoV-19/Australia/VIC-TL57/2021|2021-03-08|2023-06-29	99.4304666823009	exact
hCoV-19/USA/WV-CDC-ASC210001105/2021|2021-03-03|2021-05-24	95.5899083182761	exact
hCoV-19/Belgium/Sciensano-LS-S0802/2021|2021-03-28|2022-07-19	98.8844835696526	exact
hCoV-19/USA/FL-CDC-FG-016259/2021|2021-03-24|2021-04-09	98.4165855949545	exact
hCoV-19/Germany/NW-RKI-I-052074/2021|2021-03-19|2021-04-01	99.1336591943368	exact
hCoV-19/France/ARA-CERBAHC-AH3J52BGXJ-S69/2021|2021-03-30|2021-06-04	99.6547215983373	exact
hCoV-19/USA/NV-NSPHL-347893/2021|2021-03-14|2021-10-25	99.7146022898969	exact
hCoV-19/USA/MN-CDC-IBX0458/2021|2021-03-21|2021-08-06	99.524511117064	exact
hCoV-19/Italy/CAM-TIGEM-IZSM-COLLI-5885/2021|2021-03-17|2021-03-29	97.7870032475141	exact
hCoV-19/Germany/RP-RKI-I-048824/2021|2021-03-09|2021-03-25	99.1479083498272	exact
hCoV-19/Denmark/DCGC-69014/2021|2021-03-01|2021-05-04	99.9328092454478	exact
hCoV-19/Germany/NI-RKI-I-059589/2021|2021-03-23|2021-04-13	99.6616868761305	exact
hCoV-19/USA/CO-CDPHE-2100665747/2021|2021-03-22|2021-04-11	98.7971642643551	exact
hCoV-19/Italy/ABR-IZSGC-158604/2021|2021-03-15|2021-03-29	97.9973835161518	exact
hCoV-19/Germany/HB-RKI-I-046652/2021|2021-03-05|2021-03-25	96.1328556600931	exact
hCoV-19/Israel/CVL-8132/2021|2021-03-01|2021-05-13	99.5638315718839	exact
hCoV-19/Switzerland/BE-ETHZ-521018/2021|2021-03-03|2021-03-31	97.5488882935976	exact
hCoV-19/USA/MI-MDHHS-SC26558/2021|2021-03-15|2021-05-04	99.6778739681901	exact
hCoV-19/USA/CA-CDC-FG-010569/2021|2021-03-18|2021-04-12	98.7426233905579	exact
hCoV-19/USA/TX-CDC-FG-019841/2021|2021-03-30|2021-04-21	98.6440222863664	exact
hCoV-19/Croatia/1858/2021|2021-03-17|2021-05-27	99.75888282375	exact
hCoV-19/France/PAC-IHU-14292_Nova2/2021|2021-03|2021-08-31	99.7405922581949	exact
hCoV-19/Germany/SN-RKI-I-055160/2021|2021-03-15|2021-04-01	99.5982591228658	exact
hCoV-19/Germany/NW-RKI-I-053941/2021|2021-03-12|2021-04-01	99.585956171946	exact
hCoV-19/USA/FL-CDC-ASC210014874/2021|2021-03-22|2021-04-12	99.6051266606432	exact
hCoV-19/Germany/BY-RKI-I-101235/2021|2021-03-17|2021-05-03	99.4682807745042	exact
hCoV-19/Spain/CT-HUGTiPR011GI2H6/2021|2021-03-29|2021-04-12	98.617031989527	exact
hCoV-19/CanaryIslands/CN-ISCIII-213105/2021|2021-03-22|2021-05-29	98.905878810185	exact
hCoV-19/Sweden/3947108164/2021|2021-03-30|2021-05-04	96.1689159773618	exact
hCoV-19/Germany/HB-RKI-I-038440/2021|2021-03-04|2021-03-18	99.6214912574529	exact
hCoV-19/Sweden/3939472064/2021|2021-03-18|2021-05-21	99.4606003752345	exact
hCoV-19/Serbia/Belgrade-6009980603/2021|2021-03-06|2021-04-20	99.9160030910863	exact
hCoV-19/Canada/ON-PHL-21-08468/2021|2021-03|2021-04-07	98.857642038773	exact
hCoV-19/USA/MA-CDC-STM-000031540/2021|2021-03-08|2021-03-24	99.6485120342784	exact
hCoV-19/Germany/RP-RKI-I-076433/2021|2021-03-25|2021-04-19	98.9338161335747	exact
hCoV-19/USA/NJ-PHEL-21-13026/2021|2021-03-31|2021-05-20	99.1156963890936	exact
hCoV-19/USA/MN-Mayo9670/2021|2021-03-30|2022-07-06	99.0335894768632	exact
hCoV-19/Estonia/C085164/2021|2021-03-24|2021-04-22	99.5343071562584	exact
hCoV-19/USA/CA-CDC-FG-010182/2021|2021-03-15|2021-04-12	98.9137358768901	exact
hCoV-19/USA/CA-CDC-ASC210006191/2021|2021-03-11|2021-04-12	98.5117554596836	exact
hCoV-19/Denmark/DCGC-63990/2021|2021-03-08|2021-05-04	95.0945805194369	exact
hCoV-19/Senegal/SN-IR2-0014606/2021|2021-03-06|2023-02-16	98.9574603600282	exact
hCoV-19/Germany/HB-RKI-I-063902/2021|2021-03-23|2021-04-13	99.594707754145	exact
hCoV-19/USA/MA-UMASSMED-P006H02/2021|2021-03-08|2021-08-15	98.8788112051943	exact
hCoV-19/Latvia/1848/2021|2021-03-25|2021-04-15	99.3844712809019	exact
hCoV-19/USA/FL-TGH-2007/2021|2021-03-16|2021-10-30	99.4498305880774	exact
hCoV-19/France/NAQ-HCL021062821001/2021|2021-03-30|2021-04-16	98.6639432092151	exact
hCoV-19/Sweden/3941168564/2021|2021-03-22|2021-04-15	98.4153042079871	exact
hCoV-19/England/QEUH-13CDE3C/2021|2021-03-11|2021-03-24	98.7803648825723	exact
hCoV-19/Sweden/SE1410205983/2021|2021-03-08|2021-06-04	96.8248640665906	exact
hCoV-19/NorthernIreland/NIRE-000a9a/2021|2021-03-08|2021-05-10	97.0751200510427	exact
hCoV-19/Germany/NW-RKI-I-045695/2021|2021-03-08|2021-03-25	99.4063480284683	exact
hCoV-19/PapuaNewGuinea/PNG1564/2021|2021-03-05|2021-12-16	99.5350237505854	exact
hCoV-19/USA/NJ-CDC-ASC210007850/2021|2021-03-16|2021-04-12	99.6918542336549	exact
hCoV-19/Wales/PHWC-PYNQDQ/2021|2021-03-24|2021-04-12	99.5845200201039	exact
hCoV-19/India/MH-ICMR-NIV-INSACOG-GSEQ-1112/2021|2021-03-08|2021-04-23	98.8389261744966	exact
hCoV-19/USA/UT-UPHL-2104729110/2021|2021-03-19|2021-06-11	95.715866045389	exact
hCoV-19/Germany/BY-RKI-I-072114/2021|2021-03-26|2021-04-19	99.5948570280587	exact
hCoV-19/USA/CA-RD630-CV0091/2021|2021-03-04|2021-03-12	96.6557091104253	exact
hCoV-19/Germany/NW-RKI-I-034285/2021|2021-03-01|2021-03-11	99.7115158833987	exact
hCoV-19/England/PHEC-3016A0/2021|2021-03-19|2021-06-30	98.978087515915	exact
hCoV-19/USA/PA-CDC-IBX200458711867/2021|2021-03-18|2021-04-08	99.4475323109891	exact
hCoV-19/Israel/CVL-8503/2021|2021-03-02|2021-05-13	99.226855880581	exact
hCoV-19/Finland/THL-202111524/2021|2021-03-22|2021-06-14	98.9780190323013	exact
hCoV-19/Sweden/4010026864/2021|2021-03-02|2021-03-31	93.4348686638264	exact
hCoV-19/Sweden/3930975863/2021|2021-03-05|2021-05-21	99.0386869871043	exact
hCoV-19/USA/PA-CDC-3319000/2021|2021-03-11|2021-04-14	99.491621793371	exact
hCoV-19/USA/WA-PHL-000312/2021|2021-03-29|2021-04-09	99.3879803351059	exact
hCoV-19/NorthernIreland/NIRE-00188d/2021|2021-03-13|2021-05-10	98.5191900876398	exact
hCoV-19/USA/PA-CDC-ASC210039450/2021|2021-03-31|2021-06-17	99.6518828451883	exact
hCoV-19/Germany/SN-RKI-I-038377/2021|2021-03-03|2021-03-18	99.5380443879088	exact
hCoV-19/Denmark/DCGC-74447/2021|2021-03-08|2021-05-04	99.3011457178376	exact
hCoV-19/USA/NJ-CDC-ASC210039650/2021|2021-03-31|2021-05-03	99.5413151198607	exact
hCoV-19/England/QEUH-1443CD9/2021|2021-03-21|2021-03-31	99.7278500151194	exact
hCoV-19/Denmark/DCGC-54920/2021|2021-03-01|2021-05-04	98.9628088077336	exact
hCoV-19/USA/CA-CDPH-3000025411/2021|2021-03-27|2021-07-10	99.128949043519	exact
hCoV-19/Germany/NW-RKI-I-038932/2021|2021-03-08|2021-03-18	99.1746117306202	exact
hCoV-19/USA/MI-MDHHS-SC26756/2021|2021-03-23|2021-05-04	99.71823426808	exact
hCoV-19/France/OCC-CHU-TLS-210811478801/2021|2021-03-15|2021-06-01	91.9833489995972	exact
hCoV-19/Sweden/1919878464/2021|2021-03-25|2021-05-25	98.6364245510587	exact
hCoV-19/Germany/BY-RKI-I-065265/2021|2021-03-10|2021-04-13	98.523539478541	exact
hCoV-19/Slovenia/08-072457-MB/2021|2021-03-18|2021-04-06	96.3154016212233	exact
hCoV-19/USA/MN-CDC-IBX019232436556/2021|2021-03-18|2021-04-23	98.7007333489603	exact
hCoV-19/USA/AZ-ASU3502/2021|2021-03-17|2021-04-10	99.6477337538162	exact
hCoV-19/USA/NJ-CDC-IBX049192208834/2021|2021-03-20|2021-04-08	99.5109533060896	exact
hCoV-19/Italy/UMB-IZSGC-172028_1_12/2021|2021-03-18|2021-03-29	99.5113461409733	exact
hCoV-19/Sweden/15150139P/2021|2021-03-10|2021-04-30	95.1392150285139	exact
hCoV-19/Estonia/Cov10324/2021|2021-03-17|2021-06-22	97.124064565925	exact
hCoV-19/Canada/BC-BCCDC-53946/2021|2021-03-21|2021-06-14	99.8551944771847	exact
hCoV-19/Germany/SN-RKI-I-038480/2021|2021-03-03|2021-03-18	99.230073979848	exact
hCoV-19/USA/OR-OHSU-10698/2021|2021-03-16|2021-04-12	98.8274314047372	exact
hCoV-19/USA/WA-UW-68576/2021|2021-03-22|2021-04-09	99.0961408259986	exact
hCoV-19/Belgium/UZA-UA-229IRJ/2021|2021-03-24|2021-04-09	98.7777108030273	exact
hCoV-19/France/ARA-HCL021051708801/2021|2021-03-16|2021-04-01	99.5074881897678	exact
hCoV-19/USA/NV-CDC-LC0039195/2021|2021-03-31|2021-04-15	95.8644844076244	exact
hCoV-19/PapuaNewGuinea/PNG730/2021|2021-03-10|2021-12-16	99.6984823612181	exact
hCoV-19/USA/MO-CDC-ASC210000469/2021|2021-03-01|2021-04-01	99.0292237137214	exact
hCoV-19/Switzerland/GE-33464190/2021|2021-03-05|2021-03-19	99.7016326393778	exact
hCoV-19/USA/NMDOH-2021083756/2021|2021-03-10|2021-04-30	94.7753922655646	exact
hCoV-19/England/PHEC-U303UAC0/2021|2021-03-21|2021-08-30	98.6391365556077	exact
hCoV-19/USA/CA-CDPH-3000021676/2021|2021-03-04|2022-01-12	99.07202680067	exact
hCoV-19/NorthernIreland/NIRE-0013d2/2021|2021-03-29|2022-02-21	95.6623996236938	exact
hCoV-19/USA/MN-CDC-IBX268088835667/2021|2021-03-19|2021-09-21	96.0864466409784	exact
hCoV-19/Denmark/DCGC-79239/2021|2021-03-01|2021-05-04	98.1218291166885	exact
hCoV-19/Brazil/RJ-FIOCRUZ-14441/2021|2021-03-23|2021-06-07	99.083215796897	exact
hCoV-19/Germany/NW-HHU-1756/2021|2021-03-02|2021-03-04	99.9194144113894	exact
hCoV-19/Germany/SN-RKI-I-062258/2021|2021-03-24|2021-04-13	99.8954151344422	exact
hCoV-19/USA/FL-CDC-STM-000044965/2021|2021-03-26|2021-04-15	98.9201515812066	exact
hCoV-19/Norway/5314/2021|2021-03-01|2021-03-23	93.689825220571	exact
hCoV-19/USA/TN-CDC-ASC210018958/2021|2021-03-25|2021-04-19	99.3373937487451	exact
hCoV-19/Germany/SN-RKI-I-033433/2021|2021-03-01|2021-03-11	99.7883277895373	exact
hCoV-19/Germany/HH-RKI-I-060336/2021|2021-03-19|2021-04-13	99.0265605138155	exact
hCoV-19/USA/NJ-CDC-IBX421420818047/2021|2021-03-23|2021-04-22	98.0161252550935	exact
hCoV-19/Wales/PHWC-4DAE6B/2021|2021-03-05|2021-03-15	98.9177779266903	exact
hCoV-19/France/IDF-HMN-21042020520/2021|2021-03-30|2021-05-20	99.4026645189436	exact
hCoV-19/Italy/CAM-TIGEM-IZSM-COLLI-6600/2021|2021-03-08|2021-04-02	97.6750409794935	exact
hCoV-19/Germany/un-RKI-I-063600/2021|2021-03-22|2021-04-13	99.2990496731145	exact
hCoV-19/USA/CO-CDC-FG-011716/2021|2021-03-05|2021-04-12	96.0943529174915	exact
hCoV-19/Sweden/DC108088581/2021|2021-03-10|2021-05-04	97.6088268830908	exact
hCoV-19/India/WB-1931500920858/2021|2021-03-07|2021-03-25	97.9785769450321	exact
hCoV-19/Germany/TH-RKI-I-054741/2021|2021-03-19|2021-04-01	98.7197104266515	exact
hCoV-19/Sweden/75694076R9/2021|2021-03-02|2021-03-31	98.9595220514198	exact
hCoV-19/USA/IN-CDC-QDX22721703/2021|2021-03-04|2021-03-22	98.8550130951581	exact
hCoV-19/Italy/ABR-IZSGC-156962/2021|2021-03-15|2021-03-29	97.3736289538121	exact
hCoV-19/Canada/AB-ABPHL-10930/2021|2021-03-21|2021-05-19	99.6364737958195	exact
hCoV-19/Israel/CVL-10982/2021|2021-03-21|2021-05-13	91.3964084695792	exact
hCoV-19/USA/MA-CDC-ASC210039603/2021|2021-03-31|2021-05-03	98.5383637701518	exact
hCoV-19/Turkey/HSGM-9043/2021|2021-03-08|2021-03-20	98.8219499916093	exact
hCoV-19/USA/ND-CDC-IBX768132332154/2021|2021-03-31|2021-04-22	99.2365645404319	exact
hCoV-19/USA/CT-Yale-2156/2021|2021-03-06|2021-03-27	99.4309051955008	exact
hCoV-19/Germany/un-RKI-I-071290/2021|2021-03-31|2021-04-19	99.9224021592443	exact
hCoV-19/USA/NY-CDC-IBX455918799002/2021|2021-03-31|2021-04-14	99.4612501673136	exact
hCoV-19/Germany/TH-RKI-I-051729/2021|2021-03-18|2021-04-01	98.5758804409744	exact
hCoV-19/Sweden/1784594879/2021|2021-03-02|2021-04-30	99.7081516269708	exact
hCoV-19/Canada/AB-ABPHL-08755/2021|2021-03-09|2021-05-19	99.9204344968347	exact
hCoV-19/USA/VA-DCLS-3792/2021|2021-03-09|2021-03-28	99.3691275167785	exact
hCoV-19/USA/CO-CDC-FG-016582/2021|2021-03-24|2021-04-09	98.4809871906646	exact
hCoV-19/USA/AZ-TG761414/2021|2021-03-02|2021-03-19	97.9641721078185	exact
hCoV-19/Switzerland/SZ-ETHZ-551542/2021|2021-03-22|2021-04-07	99.6509364301537	exact
hCoV-19/USA/VA-DCLS-4355/2021|2021-03-23|2021-04-18	99.564809855383	exact
hCoV-19/Israel/CVL-9586/2021|2021-03-16|2021-05-20	99.2589363557105	exact
hCoV-19/France/HDF-100002208202/2021|2021-03|2021-04-29	85.8967054328518	exact
hCoV-19/USA/PA-CDC-2812100/2021|2021-03-01|2021-04-14	99.3779056155724	exact
hCoV-19/Belgium/CHUNamur13274178/2021|2021-03-16|2021-04-01	99.1835774761457	exact
hCoV-19/Sweden/1739436390/2021|2021-03-15|2021-05-04	99.5713615966781	exact
hCoV-19/Canada/ON-PHL-21-10299/2021|2021-03|2021-05-04	98.5602314394322	exact
hCoV-19/England/ALDP-140C744/2021|2021-03-16|2021-03-27	98.8979605550516	exact
hCoV-19/Greece/154129/2021|2021-03-20|2021-05-27	98.9390896921017	exact
hCoV-19/Brazil/SP-834109/2021|2021-03-22|2021-04-29	98.9665897461623	exact
hCoV-19/USA/CA-CDPH-3000028068/2021|2021-03-02|2021-07-10	98.1523012552301	exact
hCoV-19/Brazil/BA-FIOCRUZ-PVM57706/2021|2021-03-21|2022-07-23	99.3525879708832	exact
hCoV-19/Kazakhstan/ZAP-NRL-302S/2021|2021-03-18|2021-05-19	98.5449912833579	exact
hCoV-19/England/PHEC-302BCE/2021|2021-03-29|2021-06-30	98.0167119702003	exact
hCoV-19/USA/NJ-CDC-ASC210019609/2021|2021-03-23|2021-04-19	99.5214510407603	exact
hCoV-19/Brazil/BA-FIOCRUZ-PVM56554/2021|2021-03-13|2022-07-23	97.4806266563789	exact
hCoV-19/USA/MI-UM-10038953546/2021|2021-03-25|2021-04-06	98.9658182794977	exact
hCoV-19/USA/CT-CDC-QDX22526771/2021|2021-03-01|2021-03-17	98.5393371612773	exact
hCoV-19/Germany/BE-RKI-I-060180/2021|2021-03-23|2021-04-13	98.8203753351206	exact
hCoV-19/Germany/SN-RKI-I-073835/2021|2021-03-31|2021-04-19	99.8047663928908	exact
hCoV-19/USA/AZ-ASPHL-3721/2021|2021-03-04|2021-03-17	97.8308971436234	exact
hCoV-19/Denmark/DCGC-59493/2021|2021-03-15|2021-05-04	99.8891240802338	exact
hCoV-19/Spain/AS-IBV-98022254/2021|2021-03-04|2021-04-29	99.536772850861	exact
hCoV-19/Canada/AB-ABPHL-10924/2021|2021-03-30|2021-05-19	99.8687266484904	exact
hCoV-19/USA/MI-MDHHS-SC27775/2021|2021-03-31|2021-05-10	99.2148704871829	exact
hCoV-19/USA/OR-CDC-ASC210008055/2021|2021-03-16|2021-04-12	98.0634803839593	exact
hCoV-19/Italy/CAM-TIGEM-IZSM-COLLI-6063/2021|2021-03-18|2021-03-29	98.7722878265815	exact
hCoV-19/Germany/HB-RKI-I-055113/2021|2021-03-08|2021-04-01	98.9994645964396	exact
hCoV-19/England/ALDP-140422D/2021|2021-03-16|2021-03-25	99.0737913486005	exact
hCoV-19/USA/NY-PRL-03_09_01N02/2021|2021-03-06|2021-03-16	99.7848450211793	exact
hCoV-19/Germany/NW-RKI-I-063556/2021|2021-03-22|2021-04-13	99.0001346619984	exact
hCoV-19/USA/NC-UNC-0838/2021|2021-03-27|2021-04-21	99.1317174561668	exact
hCoV-19/USA/CA-CDC-ASC210019503/2021|2021-03-25|2021-04-19	98.0091012514221	exact
hCoV-19/Canada/AB-ABPHL-11061/2021|2021-03-27|2021-05-19	99.9411907150517	exact
hCoV-19/Mexico/CMX_LANGEBIO_IMSS_0470/2021|2021-03-26|2021-04-21	99.6079876700395	exact
hCoV-19/NorthernIreland/NIRE-0015e0/2021|2021-03-24|2021-05-10	99.442316737217	exact
hCoV-19/Italy/CAM-TIGEM-IZSM-COLLI-6594/2021|2021-03-01|2021-04-02	98.8793362994681	exact
hCoV-19/England/QEUH-14890AE/2021|2021-03-27|2021-04-06	99.8790525785318	exact
hCoV-19/Italy/CAM-AMES-60-85/2021|2021-03-14|2021-04-12	99.1056719228054	exact
hCoV-19/Italy/CAM-TIGEM-IZSM-COLLI-7758/2021|2021-03-27|2021-04-18	98.9596226541331	exact
hCoV-19/England/ALDP-14B2A9F/2021|2021-03-29|2021-04-09	96.2772569969425	exact
hCoV-19/France/HDF-100002188187/2021|2021-03|2021-04-29	96.4158668367004	exact
hCoV-19/Slovakia/srUVZ_PL6_C1/2021|2021-03-08|2021-04-09	98.7404950926205	exact
hCoV-19/USA/NY-NYULH1197/2021|2021-03-25|2021-04-20	99.1001392237427	exact
hCoV-19/USA/TX-CDC-ASC210021260/2021|2021-03-26|2021-04-19	99.424402650425	exact
hCoV-19/Germany/un-RKI-I-076993/2021|2021-03-30|2021-04-19	96.5596867574713	exact
hCoV-19/USA/FL-CDC-STM-000033652/2021|2021-03-10|2021-04-01	97.9688966349377	exact
hCoV-19/England/QEUH-1372BD5/2021|2021-03-02|2021-03-15	98.1386284984713	exact
hCoV-19/USA/TX-CDC-ASC210015729/2021|2021-03-22|2021-04-08	99.5480112494978	exact
hCoV-19/USA/NY-PRL-2021_03_18_00J17/2021|2021-03-15|2021-03-29	99.5224161705849	exact
hCoV-19/Germany/BY-RKI-I-044621/2021|2021-03-10|2021-03-25	99.1142128573346	exact
hCoV-19/Canada/ON-PHL-21-10362/2021|2021-03|2021-05-04	96.9372334352017	exact
hCoV-19/Spain/CM-ISCIII-212791/2021|2021-03-15|2021-07-21	99.5683308794003	exact
hCoV-19/Philippines/PH-PGC-18914/2021|2021-03-23|2021-05-20	97.8580766265545	exact
hCoV-19/USA/FL-BPHL-1778/2021|2021-03-19|2021-04-10	98.7996244635193	exact
hCoV-19/Scotland/QEUH-13AE99A/2021|2021-03-08|2021-03-19	99.8720797145358	exact
hCoV-19/Canada/AB-ABPHL-08973/2021|2021-03-11|2021-05-19	99.8956053207611	exact
hCoV-19/USA/NY-Wadsworth-21035567-01/2021|2021-03-21|2021-04-13	99.2429825149059	exact
hCoV-19/USA/IL-CDC-ASC210002690/2021|2021-03-08|2021-05-24	99.5580702400482	exact
hCoV-19/Canada/ON-PHL-21-09497/2021|2021-03|2021-05-18	97.9673430990458	exact
hCoV-19/USA/CA-CDC-ASC210021330/2021|2021-03-26|2021-04-19	99.5214510407603	exact
hCoV-19/USA/NV-NSPHL-NV2069075/2021|2021-03-26|2021-03-31	99.0128265395205	exact
hCoV-19/Sweden/09_SE100_21CS100431/2021|2021-03-10|2021-11-20	99.6482529898496	exact
hCoV-19/USA/MO-CDC-ASC210000684/2021|2021-03-03|2021-04-01	97.7595445411922	exact
hCoV-19/USA/WV-CDC-ASC210013067/2021|2021-03-19|2021-04-19	98.9386279170991	exact
hCoV-19/USA/WI-WSLH-211782/2021|2021-03-01|2021-03-31	98.2806098461952	exact
hCoV-19/Spain/RI-IBV-99025669/2021|2021-03-11|2021-04-10	96.5326262083781	exact
hCoV-19/Austria/CeMM5743/2021|2021-03-16|2021-04-07	99.324687541997	exact
hCoV-19/USA/MN-CDC-IBX848696018828/2021|2021-03-30|2021-09-21	99.4541375037675	exact
hCoV-19/USA/MN-Mayo650/2021|2021-03-04|2022-07-06	99.5615796519411	exact
hCoV-19/France/OCC-CHU-TLS-210631154401/2021|2021-03-04|2021-05-26	99.177907522985	exact
hCoV-19/Denmark/DCGC-75866/2021|2021-03-01|2021-05-04	99.9159861545183	exact
hCoV-19/Canada/ON-PHL-21-06885/2021|2021-03|2021-03-26	99.2678913255197	exact
hCoV-19/USA/IN-PU-LH000101777/2021|2021-03-08|2021-05-01	98.8751594923108	exact
hCoV-19/USA/FL-CDC-FG-009821/2021|2021-03-12|2021-04-02	99.1918717725169	exact
hCoV-19/env/Austria/CeMM5601/2021|2021-03-04|2021-04-07	99.3582851767236	exact
hCoV-19/Sweden/10033556/2021|2021-03-15|2021-05-04	99.1192820306744	exact
hCoV-19/England/PHEC-301251/2021|2021-03-19|2021-06-30	99.2902340218956	exact
hCoV-19/Finland/THL-202106254/2021|2021-03-07|2021-06-13	98.6258672118511	exact
hCoV-19/USA/OH-CDC-ASC210018253/2021|2021-03-24|2021-04-12	98.8207310127642	exact
hCoV-19/Canada/AB-ABPHL-09332/2021|2021-03-04|2021-05-19	99.9562495793229	exact
hCoV-19/England/QEUH-137BD5E/2021|2021-03-03|2021-03-15	99.5732957027181	exact
hCoV-19/India/WB-1931700223626/2021|2021-03-30|2021-06-16	98.8209210924116	exact
hCoV-19/Canada/AB-ABPHL-08844/2021|2021-03-13|2021-05-19	99.0543178299791	exact
hCoV-19/England/QEUH-13D5DCB/2021|2021-03-12|2021-03-24	98.1151093639754	exact
hCoV-19/India/PB-130/2021|2021-03-26|2021-05-24	99.1284526682757	exact
hCoV-19/USA/OR-OHSU-10859/2021|2021-03-24|2021-04-12	98.9580890482093	exact
hCoV-19/USA/IL-RED-WIN-39561241/2021|2021-03-31|2021-05-25	97.8782597036938	exact
hCoV-19/Germany/BB-RKI-I-189057/2021|2021-03-01|2021-07-29	99.5740541990877	exact
hCoV-19/Scotland/QEUH-1443E88/2021|2021-03-22|2021-04-08	98.91822885171	exact
hCoV-19/Sweden/3940237063/2021|2021-03-19|2021-05-21	98.8340927365318	exact
hCoV-19/Italy/ABR-IZSGC-148736/2021|2021-03-11|2021-03-29	99.4712889840717	exact
hCoV-19/USA/NE-NCOV21-13476/2021|2021-03-08|2021-03-18	98.7408501779598	exact
hCoV-19/Germany/BE-RKI-I-059270/2021|2021-03-18|2021-04-13	99.9055553681654	exact
hCoV-19/USA/MN-MDH-4002/2021|2021-03-04|2021-03-26	98.7479860365199	exact
hCoV-19/France/ARA-HCL021051448401/2021|2021-03-18|2021-04-02	98.3420418006431	exact
hCoV-19/USA/MN-MDH-4623/2021|2021-03-11|2021-04-05	98.6426099519538	exact
hCoV-19/Philippines/PH-PGC-20083/2021|2021-03-26|2021-07-08	98.627654934067	exact
hCoV-19/USA/NY-CDC-ASC210024341/2021|2021-03-28|2021-05-06	99.6011797037335	exact
hCoV-19/USA/MA-MASPHL-02899/2021|2021-03-31|2021-04-09	97.6489500653069	exact
hCoV-19/USA/MN-CDC-IBX2935/2021|2021-03-21|2021-08-06	99.3436914010179	exact
hCoV-19/Sweden/SE1410609280/2021|2021-03-30|2021-05-25	99.5806635579858	exact
hCoV-19/Switzerland/BS-ETHZ-521692/2021|2021-03-01|2021-03-16	96.1046355841372	exact
hCoV-19/Germany/BW-RKI-I-053481/2021|2021-03-17|2021-04-01	99.6382030752739	exact
hCoV-19/Slovenia/90-011347-NM/2021|2021-03-08|2021-03-24	99.2440207392541	exact
hCoV-19/Germany/NW-RKI-I-050460/2021|2021-03-08|2021-04-01	93.7286088182001	exact
hCoV-19/Germany/NW-RKI-I-056896/2021|2021-03-12|2021-04-01	97.6278104925053	exact
hCoV-19/Germany/RP-RKI-I-060931/2021|2021-03-25|2021-04-13	85.7694114488961	exact
hCoV-19/France/IDF-HMN-21032100060/2021|2021-03-09|2021-03-30	98.7316713082576	exact
hCoV-19/Sweden/21-038673/2021|2021-03-25|2021-08-30	98.4132841328413	exact
hCoV-19/France/BRE-IPP07124/2021|2021-03-20|2021-04-20	97.1841883936081	exact
hCoV-19/Canada/QC-1nIUH-5524325645/2021|2021-03-09|2021-12-15	94.801705900131	exact
hCoV-19/England/ALDP-146B093/2021|2021-03-24|2021-04-03	99.4389006484561	exact
hCoV-19/Canada/AB-ABPHL-11059/2021|2021-03-27|2021-05-19	99.5537413083336	exact
hCoV-19/USA/NJ-CDC-5436014/2021|2021-03-26|2021-08-06	99.7119313994775	exact
hCoV-19/Sweden/1453807964/2021|2021-03-24|2021-05-25	99.5974505199598	exact
hCoV-19/USA/MO-CDC-ASC210024282/2021|2021-03-28|2021-05-06	99.541514674877	exact
hCoV-19/Switzerland/VD-ETHZ-520976/2021|2021-03-02|2021-03-31	99.0542308079284	exact
hCoV-19/Switzerland/AG-ETHZ-531624/2021|2021-03-09|2021-03-25	99.510099993289	exact
hCoV-19/Sweden/SE00376878/2021|2021-03-24|2021-04-15	99.7219244170464	exact
hCoV-19/Denmark/DCGC-62320/2021|2021-03-15|2021-05-04	99.9227072621568	exact
hCoV-19/Germany/BY-RKI-I-060926/2021|2021-03-25|2021-04-13	99.5134717981411	exact
hCoV-19/USA/CO-CDPHE-2100645408/2021|2021-03-15|2021-04-11	98.0760190719226	exact
hCoV-19/Slovakia/srUVZ_PL6_B6/2021|2021-03-17|2021-04-09	98.6564813884142	exact
hCoV-19/USA/TN-CDC-ASC210012048/2021|2021-03-19|2021-04-19	99.3206612676528	exact
hCoV-19/SouthKorea/KDCA2892/2021|2021-03-18|2021-04-16	98.4019419439668	exact
hCoV-19/USA/VA-CAV_VAS3N_00000722_01/2021|2021-03|2021-05-04	97.4279766301793	exact
hCoV-19/USA/MI-CDC-STM-000036518/2021|2021-03-16|2021-04-12	97.8662730231154	exact
hCoV-19/USA/IL-NM-7252/2021|2021-03-24|2021-04-23	99.2646565039285	exact
hCoV-19/USA/MN-CDC-IBX636544136796/2021|2021-03-29|2021-04-22	98.7268402184474	exact
hCoV-19/France/OCC-CHU-TLS-210691488001/2021|2021-03-08|2021-05-27	98.9094691631434	exact
hCoV-19/Benin/NMIMR-346883/2021|2021-03-23|2021-12-04	99.5644307444884	exact
hCoV-19/USA/MN-CDC-IBX330258067485/2021|2021-03-31|2021-04-22	99.3667917448405	exact
hCoV-19/Greece/140312/2021|2021-03-03|2021-06-01	99.2936765641214	exact
hCoV-19/Germany/un-RKI-I-060692/2021|2021-03-16|2021-04-13	99.3052991911937	exact
hCoV-19/Switzerland/VS-33577405/2021|2021-03-15|2021-03-26	98.8439112660009	exact
hCoV-19/Sweden/7534582031/2021|2021-03-08|2021-05-04	98.8513830285982	exact
hCoV-19/Canada/ON-PHL-21-08886/2021|2021-03|2021-04-12	99.0121963511743	exact
hCoV-19/Germany/NW-RKI-I-076167/2021|2021-03-25|2021-04-19	98.7555346840199	exact
hCoV-19/Germany/NW-RKI-I-059048/2021|2021-03-23|2021-04-01	99.7021020216897	exact
hCoV-19/USA/MD-CDC-ASC210005674/2021|2021-03-12|2021-04-12	99.0893263693585	exact
hCoV-19/Sweden/15852475P/2021|2021-03-28|2021-08-30	99.4195268468833	exact
hCoV-19/USA/ME-HETL-J2366/2021|2021-03-18|2021-04-09	99.7579180956224	exact
hCoV-19/Denmark/DCGC-72935/2021|2021-03-01|2021-05-04	95.7665557907469	exact
hCoV-19/Spain/CM-ISCIII-212312/2021|2021-03-10|2021-04-22	99.4545576228082	exact
hCoV-19/USA/MO-CDC-ASC210018358/2021|2021-03-24|2021-04-12	98.3953098827471	exact
hCoV-19/USA/MA-CDC-ASC210026940/2021|2021-03-30|2021-04-22	99.3101369679515	exact
hCoV-19/USA/TN-CDC-ASC210006956/2021|2021-03-16|2021-05-24	99.6053115697227	exact
hCoV-19/Poland/NIPH-NIH_ECDC-1445/2021|2021-03-01|2021-03-29	99.2487759071702	exact
hCoV-19/Switzerland/BL-ETHZ-561375/2021|2021-03-26|2021-04-15	98.6307805893013	exact
hCoV-19/France/OCC-HCL021042852601/2021|2021-03-02|2021-03-22	99.0524659322999	exact
hCoV-19/Sweden/3936423264/2021|2021-03-12|2021-04-15	99.6582571112675	exact
hCoV-19/USA/MN-CDC-IBX606812080698/2021|2021-03-31|2021-04-22	99.2542304862551	exact
hCoV-19/Canada/BC-BCCDC-54429/2021|2021-03-23|2021-06-14	99.2123333782146	exact
hCoV-19/NorthernIreland/NIRE-001343/2021|2021-03-29|2022-02-21	99.4758945069713	exact
hCoV-19/Mexico/QUE-InDRE_F11365_S1058/2021|2021-03-08|2021-04-08	98.6422608870562	exact
hCoV-19/USA/CA-CDC-QDX23356283/2021|2021-03-23|2021-04-09	98.9859646766503	exact
hCoV-19/France/OCC-CHU-TLS-210631327201/2021|2021-03-01|2021-05-26	98.9061136836454	exact
hCoV-19/India/MH-IGIB-NIV-INSACOG-GSEQ-1612/2021|2021-03-17|2021-06-16	97.9758987613709	exact
hCoV-19/USA/MN-CDC-IBX0138/2021|2021-03-19|2021-08-06	98.868202518082	exact
hCoV-19/USA/NJ-CDC-ASC210025487/2021|2021-03-29|2021-04-22	98.932682012848	exact
hCoV-19/Mexico/CHH-InDRE_F11328_S1129/2021|2021-03-01|2021-04-09	98.1058701263871	exact
hCoV-19/Netherlands/LI-MUMC-1326/2021|2021-03-04|2021-03-24	99.3311149205069	exact
hCoV-19/Germany/BE-RKI-I-060183/2021|2021-03-23|2021-04-13	99.5607858915041	exact
hCoV-19/USA/CA-SEARCH-10660/2021|2021-03-05|2021-04-30	98.8674819902831	exact
hCoV-19/USA/RI-CDC-ASC210003317/2021|2021-03-10|2021-04-01	98.7078200321371	exact
hCoV-19/USA/CA-CDC-FG-015273/2021|2021-03-26|2021-04-09	95.0155972226881	exact
hCoV-19/USA/CA-CDPH-3000050688/2021|2021-03-16|2022-01-15	99.2937002075383	exact
hCoV-19/USA/MI-CDC-ASC210023801/2021|2021-03-28|2021-04-22	97.3194565290141	exact
hCoV-19/Germany/un-RKI-I-060097/2021|2021-03-23|2021-04-13	94.0358052836261	exact
hCoV-19/Germany/un-RKI-I-077771/2021|2021-03-25|2021-04-19	98.8350684564657	exact
hCoV-19/India/MH-IGIB-GSEQ_1675/2021|2021-03-11|2021-07-09	85.170273444053	exact
hCoV-19/France/OCC-HCL021053505601/2021|2021-03-22|2021-04-02	99.27366447985	exact
hCoV-19/Belgium/ULG-13030/2021|2021-03-08|2021-03-15	99.8956053207611	exact
hCoV-19/Sweden/1455438664/2021|2021-03-30|2021-05-25	96.9247795030014	exact
hCoV-19/Germany/SN-RKI-I-072366/2021|2021-03-25|2021-04-19	98.5027132042607	exact
hCoV-19/Lithuania/LTU000_NMVRI55871/2021|2021-03-21|2021-04-13	99.5142053068882	exact
hCoV-19/Sweden/SE00372386/2021|2021-03-23|2021-04-22	98.113776467435	exact
hCoV-19/Wales/PHWC-PYNXXI/2021|2021-03-24|2021-04-12	99.6247403337131	exact
hCoV-19/USA/FL-CDC-ASC210002597/2021|2021-03-08|2021-05-24	98.9855023939465	exact
hCoV-19/USA/MN-CDC-IBX4192/2021|2021-03-17|2021-08-06	96.2070698609482	exact
hCoV-19/Germany/BY-MVP-000004316/2021|2021-03-30|2021-05-14	98.9272904026013	exact
hCoV-19/Canada/ON-PHL-21-10412/2021|2021-03|2021-05-04	97.7633744164959	exact
hCoV-19/Germany/SN-RKI-I-062983/2021|2021-03-26|2021-04-13	99.229111963913	exact
hCoV-19/Italy/ABR-IZSGC-150255/2021|2021-03-11|2021-03-24	99.6078694238697	exact
hCoV-19/Germany/SN-RKI-I-084435/2021|2021-03-30|2021-04-26	99.5313336904124	exact
hCoV-19/Sweden/3935592464/2021|2021-03-11|2021-04-15	98.2848320075185	exact
hCoV-19/Germany/BY-RKI-I-045464/2021|2021-03-13|2021-03-25	99.1209528602583	exact
hCoV-19/India/GJ-IGIB-GSEQ_1745/2021|2021-03-19|2021-07-09	99.0913358369099	exact
hCoV-19/USA/TN-CDC-ASC210000387/2021|2021-03-03|2021-10-07	99.6986035296875	exact
hCoV-19/India/MP-NCDC-190912/2021|2021-03-17|2021-06-16	98.8818374131157	exact
hCoV-19/USA/WA-UW-68491/2021|2021-03-22|2021-04-07	98.9668371667626	exact
hCoV-19/Sweden/01_SE100_21CS500914/2021|2021-03-24|2021-11-17	98.6709962506695	exact
hCoV-19/USA/TX-CDC-QDX22759577/2021|2021-03-08|2021-03-22	95.5980122221476	exact
hCoV-19/USA/OH-CDC-IBX267117731704/2021|2021-03-15|2021-04-08	98.9786350545844	exact
hCoV-19/Mexico/PUE-IBT-IMSS-897/2021|2021-03-05|2021-03-31	98.8682404152017	exact
hCoV-19/Italy/CAM-TIGEM-IZSM-COLLI-7234/2021|2021-03-16|2021-04-08	99.2305891011274	exact
hCoV-19/Slovenia/5C-018064-KP/2021|2021-03-23|2021-04-16	99.4648292470817	exact
hCoV-19/Norway/5820/2021|2021-03-04|2021-03-24	98.8845210496254	exact
hCoV-19/Canada/ON-PHL-21-06970/2021|2021-03|2021-03-26	99.8824161795337	exact
hCoV-19/Germany/BY-MVP-000004305/2021|2021-03-27|2021-05-14	99.1690678817932	exact
hCoV-19/USA/WA-UW-68655/2021|2021-03-26|2021-04-15	99.8814403306121	exact
hCoV-19/Belgium/AZDelta-21417-2109R/2021|2021-03-08|2021-03-19	99.3798813394563	exact
hCoV-19/USA/NJ-CDC-IBX427166232743/2021|2021-03-25|2021-04-22	98.6946917464355	exact
hCoV-19/Lithuania/LTU000_45542/2021|2021-03-05|2021-04-13	99.5542596688786	exact
hCoV-19/Brazil/SP-IMT-SCP705/2021|2021-03-30|2023-02-28	98.6560426783394	parent
hCoV-19/Spain/CT-HUGTiPMQC1LN5B1/2021|2021-03-23|2021-09-21	99.3351688939628	exact
hCoV-19/England/MILK-144CBD3/2021|2021-03-20|2021-04-02	99.3213049759769	exact
hCoV-19/USA/GA-CDC-STM-000027809/2021|2021-03-03|2021-03-19	98.9051828043391	exact
hCoV-19/Norway/5273/2021|2021-03-03|2021-03-23	98.845986111577	exact
hCoV-19/Germany/HB-RKI-I-039314/2021|2021-03-06|2021-03-18	99.6013934481142	exact
hCoV-19/Sweden/3934093964/2021|2021-03-10|2021-04-15	99.2126775663361	exact
hCoV-19/Sweden/DC108161751/2021|2021-03-11|2021-05-04	98.7323093433497	exact
hCoV-19/Ireland/D-NVRL-e87IRL73964/2021|2021-03-22|2021-04-20	96.8725933366817	exact
hCoV-19/Austria/CeMM6765/2021|2021-03-18|2021-05-03	99.0296152038144	exact
hCoV-19/Canada/ON-PHL-21-07449/2021|2021-03|2021-04-05	99.8656184908957	exact
hCoV-19/USA/IL-CDCBI-FlowHealth_00435/2021|2021-03-25|2021-04-13	98.8986636223222	exact
hCoV-19/USA/MN-CDC-IBX547294392305/2021|2021-03-31|2021-09-21	99.5146118568607	exact
hCoV-19/USA/NY-NYULH712/2021|2021-03-05|2021-03-19	99.4650958087887	exact
hCoV-19/Sweden/1916785264/2021|2021-03-22|2021-05-21	99.5471774058297	exact
hCoV-19/Lithuania/S21C955/2021|2021-03-15|2021-03-29	98.4297936587821	exact
hCoV-19/Sweden/SE00356569/2021|2021-03-16|2021-04-15	98.9835966589514	exact
hCoV-19/USA/CT-Yale-2998/2021|2021-03-24|2021-04-29	98.232729711603	exact
hCoV-19/USA/CO-CDPHE-2100677028/2021|2021-03-23|2021-04-11	99.9462419782952	exact
hCoV-19/Philippines/PH-PGC-11331/2021|2021-03-09|2021-05-20	96.4568514293383	exact
hCoV-19/USA/MI-UM-S661869/2021|2021-03-09|2021-03-30	97.9349942918541	exact
hCoV-19/Belgium/rega-5972/2021|2021-03-13|2021-06-04	97.5335029686175	exact
hCoV-19/USA/NC-ECU-107039751/2021|2021-03-08|2021-10-27	98.4353536368814	exact
hCoV-19/Canada/ON-PHL-21-06881/2021|2021-03|2021-03-26	92.1890747833098	exact
hCoV-19/Slovenia/21-7118/2021|2021-03-29|2021-04-22	99.7855802733852	exact
hCoV-19/Lithuania/LTU000_NMRVI58039/2021|2021-03-23|2021-04-17	99.6777117534495	exact
hCoV-19/USA/MN-CDC-IBX243422640186/2021|2021-03-28|2021-04-22	99.6450575944281	exact
hCoV-19/USA/FL-CDC-ASC210009367/2021|2021-03-17|2021-04-12	99.0592882729068	exact
hCoV-19/USA/NY-PRL-2021_03_18_00L06/2021|2021-03-16|2021-03-29	99.7813435597268	exact
hCoV-19/USA/CA-CZB-32139/2021|2021-03-24|2021-05-30	99.2585385492854	exact
hCoV-19/Switzerland/SO-ETHZ-540510/2021|2021-03-17|2021-04-20	99.1514907603045	exact
hCoV-19/USA/MS-CDC-ASC210003676/2021|2021-03-09|2021-10-07	99.4406484458735	exact
hCoV-19/USA/MN-CDC-IBX6399/2021|2021-03-16|2021-08-06	99.6984621570007	exact
hCoV-19/Spain/CT-HUVH-V65326/2021|2021-03-12|2021-03-29	99.0425816818425	exact
hCoV-19/USA/TX-CDC-ASC210020044/2021|2021-03-24|2021-04-19	99.641541038526	exact
hCoV-19/Israel/CVL-8860/2021|2021-03-06|2021-05-13	99.5812675867614	exact
hCoV-19/Gibraltar/211000552/2021|2021-03-08|2021-03-19	99.8357082984074	exact
hCoV-19/USA/MN-CDC-IBX287138824830/2021|2021-03-31|2021-04-14	98.1838895590403	exact
hCoV-19/Madagascar/IPM-02652/2021|2021-03-11|2021-09-19	97.2248353715898	exact
hCoV-19/Sweden/DC107816841/2021|2021-03-01|2021-04-27	99.5673028544595	exact
hCoV-19/USA/CA-CDC-ASC210020315/2021|2021-03-25|2021-04-19	99.5914950611083	exact
hCoV-19/Germany/SL-SU-3001249347/2021|2021-03-21|2021-03-29	98.30127236714	exact
hCoV-19/India/DL-ICMR-210620796_P3/2021|2021-03|2021-05-12	99.4446488909705	exact
hCoV-19/USA/NJ-CDC-ASC210015588/2021|2021-03-22|2021-04-08	99.5549457903895	exact
hCoV-19/Italy/ABR-IZSGC-167292/2021|2021-03-19|2021-03-30	99.5685330122416	exact
hCoV-19/USA/FL-CDC-FG-017663/2021|2021-03-30|2021-04-15	99.1746628195665	exact
hCoV-19/Israel/CVL-10926/2021|2021-03-04|2021-05-13	97.623828647925	exact
hCoV-19/Austria/SKV-78/2021|2021-03|2021-04-07	98.6357846752028	exact
hCoV-19/Slovakia/UKBA-2546/2021|2021-03-31|2021-04-12	99.7137565246674	exact
hCoV-19/Latvia/2103045643/2021|2021-03-10|2021-04-14	99.6683194853927	exact
hCoV-19/USA/OH-21AM-082CO04839/2021|2021-03-23|2021-06-02	96.5325843448022	exact
hCoV-19/England/PHWC-PYYFMM/2021|2021-03-11|2021-04-19	98.3950948200764	exact
hCoV-19/USA/OH-CDC-ASC210011186/2021|2021-03-17|2021-04-19	99.3843271096835	exact
hCoV-19/Germany/BY-RKI-I-052704/2021|2021-03-13|2021-04-01	96.9216855362765	exact
hCoV-19/USA/CT-Yale-2784/2021|2021-03-21|2021-04-08	98.4455262716132	exact
hCoV-19/Spain/AS-242137993/2021|2021-03-17|2021-03-31	98.1082712819481	exact
hCoV-19/Germany/NI-RKI-I-149912/2021|2021-03-25|2021-05-25	95.2261053479706	exact
hCoV-19/Germany/NW-RKI-I-051615/2021|2021-03-20|2021-04-01	99.6693768766236	exact
hCoV-19/USA/RI-CDC-ASC210017536/2021|2021-03-24|2021-04-12	99.0696429169037	exact
hCoV-19/Sweden/461819590302/2021|2021-03-18|2021-04-15	97.8955494394845	exact
hCoV-19/USA/WI-MHDL-DER0002/2021|2021-03-22|2021-04-20	99.0464038681083	exact
hCoV-19/USA/MN-CDC-ASC210010412/2021|2021-03-17|2021-04-19	99.6616642101032	exact
hCoV-19/Italy/EMR_AUSLRomagna_C027-22-39/2021|2021-03-06|2022-03-17	98.8921912996487	exact
hCoV-19/USA/CA-CDC-FG-020053/2021|2021-03-02|2021-04-21	98.8358048715024	exact
hCoV-19/Italy/UMB-IZSGC-179786.1.4/2021|2021-03-15|2021-04-07	98.5698496165053	exact
hCoV-19/France/IDF-HMN-21042020348/2021|2021-03-30|2021-04-28	99.3757970333579	exact
hCoV-19/Germany/ST-MD1073/2021|2021-03-04|2021-03-18	97.4632933508047	exact
hCoV-19/USA/NJ-CDC-ASC210024238/2021|2021-03-28|2021-05-06	99.524765729585	exact
hCoV-19/Denmark/DCGC-60953/2021|2021-03-08|2021-05-04	99.8723246984511	exact
hCoV-19/Brazil/GO-HLAGYN-1544776/2021|2021-03-16|2021-05-20	97.8773347640924	exact
hCoV-19/USA/OH-CDC-QDX23451751/2021|2021-03-29|2021-04-13	99.0967698609899	exact
hCoV-19/Greece/137657/2021|2021-03-06|2021-06-01	99.4942390139336	exact
hCoV-19/Germany/BY-RKI-I-126387/2021|2021-03-02|2021-05-17	96.3961853772796	exact
hCoV-19/USA/CA-CDC-ASC210005367/2021|2021-03-14|2021-05-20	98.6908189914953	exact
hCoV-19/Denmark/DCGC-57753/2021|2021-03-15|2021-05-04	99.6573271517839	exact
hCoV-19/Germany/BY-RKI-I-035618/2021|2021-03-04|2021-03-18	99.7419225097198	exact
hCoV-19/England/PHEC-U307U6AA/2021|2021-03-28|2021-08-30	99.6614600791044	exact
hCoV-19/Germany/BW-RKI-I-050231/2021|2021-03-11|2021-04-01	98.9702478784423	exact
hCoV-19/USA/NY-Wadsworth-21042166-01/2021|2021-03-26|2021-04-28	98.1770047920646	exact
hCoV-19/USA/FL-CDC-ASC210004440/2021|2021-03-09|2021-05-24	98.5423717454679	exact
hCoV-19/Croatia/4388/2021|2021-03-17|2021-06-24	98.9268227245288	exact
hCoV-19/Germany/HE-RKI-I-064199/2021|2021-03-23|2021-04-13	99.5779035878195	exact
hCoV-19/France/OCC-CHU-TLS-210861152201/2021|2021-03-27|2021-06-02	97.8549128873074	exact
hCoV-19/Sweden/SE1410382644/2021|2021-03-17|2021-05-21	99.0284106137765	exact
hCoV-19/USA/NJ-CDC-ASC210017977/2021|2021-03-23|2021-04-12	99.0599177009802	exact
hCoV-19/Sweden/3931916663/2021|2021-03-05|2021-05-21	99.0098677586091	exact
hCoV-19/USA/MN-CDC-IBX812072167270/2021|2021-03-28|2021-04-23	99.6581769436997	exact
hCoV-19/India/HR-NCDC-1709200/2021|2021-03-12|2021-06-09	99.1869099217149	exact
hCoV-19/USA/OR-CDC-ASC210015039/2021|2021-03-22|2021-04-09	99.2408788415878	exact
hCoV-19/Italy/CAM-TIGEM-IZSM-COLLI-5450/2021|2021-03-13|2021-03-22	99.3245728424783	exact
hCoV-19/Germany/BE-RKI-I-054977/2021|2021-03-19|2021-04-01	99.6717907498577	exact
hCoV-19/Estonia/Cov11019/2021|2021-03-26|2021-06-22	99.3063002680965	exact
hCoV-19/Sweden/3946189863/2021|2021-03-30|2021-05-25	97.2630732638773	discordant
hCoV-19/Italy/CAM-TIGEM-IZSM-COLLI-8597/2021|2021-03-30|2021-04-20	99.2339343659051	exact
hCoV-19/HongKong/CH21029453/2021|2021-03|2021-05-01	99.966333367	exact
hCoV-19/USA/IL-CDC-ASC210000096/2021|2021-03-02|2021-04-06	99.6282278862578	exact
hCoV-19/Germany/SN-RKI-I-071875/2021|2021-03-23|2021-04-19	98.7606350907751	exact
hCoV-19/Canada/BC-BCCDC-44052/2021|2021-03-16|2021-06-14	92.0441542707141	exact
hCoV-19/USA/CA-CZB-28116/2021|2021-03-02|2021-04-05	95.9013371761788	exact
hCoV-19/Germany/NW-RKI-I-035263/2021|2021-03-02|2021-03-18	99.7611197093062	exact
hCoV-19/USA/NJ-CDC-6553620/2021|2021-03-23|2021-08-06	99.5176687322057	exact
hCoV-19/USA/NY-PRL-2021_03_29_02M15/2021|2021-03-26|2021-04-05	99.4248427567186	exact
hCoV-19/Germany/un-RKI-I-068188/2021|2021-03-31|2021-04-13	99.7751677852349	exact
hCoV-19/USA/CA-CDC-FG-015104/2021|2021-03-25|2021-04-09	98.5481978206203	exact
hCoV-19/Slovenia/08-073938-MB/2021|2021-03-19|2021-04-06	99.0155041355524	exact
hCoV-19/Wales/PHWC-PYBDT6/2021|2021-03-20|2021-04-05	96.7105483535993	exact
hCoV-19/Sweden/SE1410278192/2021|2021-03-19|2021-05-21	99.4069954435808	exact
hCoV-19/USA/WA-PHL-000250/2021|2021-03-29|2021-04-09	99.6050870147256	exact
hCoV-19/Italy/VEN-IZSVe-21RS609-9_VR/2021|2021-03-18|2021-04-09	99.0296459880881	exact
hCoV-19/USA/NY-CDC-ASC210024995/2021|2021-03-29|2021-04-22	98.0303487086725	exact
hCoV-19/Germany/HH-HPI-p5596/2021|2021-03-28|2021-05-04	96.6768487126985	exact
hCoV-19/France/OCC-CHU-TLS-210691329101/2021|2021-03-04|2021-05-27	98.6597245549211	exact
hCoV-19/Germany/SN-RKI-I-036174/2021|2021-03-03|2021-03-18	98.6065985597052	exact
hCoV-19/Spain/MD-IBV-99025919/2021|2021-03-30|2021-04-13	98.7572632922446	exact
hCoV-19/USA/TX-HMH-MCoV-37192/2021|2021-03-24|2021-05-21	98.7806516627477	exact
hCoV-19/Germany/BY-RKI-I-059801/2021|2021-03-22|2021-04-13	99.5814358424859	exact
hCoV-19/Greece/146317/2021|2021-03-09|2021-06-01	99.1831815747188	exact
hCoV-19/USA/NY-MSHSPSP-PV29404/2021|2021-03-07|2021-04-24	99.4109925616775	exact
hCoV-19/USA/MA-CDC-ASC210006873/2021|2021-03-14|2021-04-12	98.041185334003	exact
hCoV-19/Sweden/3938760464/2021|2021-03-19|2021-09-24	91.0357094912069	exact
hCoV-19/USA/PA-CDC-ASC210028012/2021|2021-03-28|2021-04-22	99.3371053600723	exact
hCoV-19/USA/MN-CDC-IBX2374/2021|2021-03-23|2021-08-06	99.671592775041	exact
hCoV-19/Luxembourg/LNS4594900/2021|2021-03-31|2021-05-05	98.0574352758981	exact
hCoV-19/Sweden/4010546864/2021|2021-03-10|2021-04-15	91.9242775148525	exact
hCoV-19/USA/NV-NSPHL-352330/2021|2021-03-29|2021-10-26	99.7682152574826	exact
hCoV-19/Bulgaria/21BG_COV_EU_001976_Pl19/2021|2021-03-29|2021-04-29	99.4696206780799	exact
hCoV-19/France/OCC-CHU-TLS-210641216501/2021|2021-03-03|2021-05-27	95.4051151238504	exact
hCoV-19/Germany/SN-RKI-I-073930/2021|2021-03-29|2021-04-19	99.8451595529824	exact
hCoV-19/Denmark/DCGC-57028/2021|2021-03-29|2021-05-04	99.7681217864704	exact
hCoV-19/USA/CA-CDC-QDX23357422/2021|2021-03-25|2021-04-09	98.9691760123565	exact
hCoV-19/USA/MA-CDC-ASC210012635/2021|2021-03-18|2021-04-19	99.1232473312586	exact
hCoV-19/USA/IL-CDC-ASC210021255/2021|2021-03-26|2021-04-19	98.6088763743631	exact
hCoV-19/Brazil/MG-FIOCRUZ-391/2021|2021-03-29|2022-01-12	93.4349197825065	exact
hCoV-19/Germany/un-RKI-I-033936/2021|2021-03-03|2021-03-11	96.3633316574493	exact
hCoV-19/France/ARA-210016545801/2021|2021-03-14|2021-03-31	99.5144655772837	exact
hCoV-19/USA/NY-CUIMC-NP-6074/2021|2021-03-16|2021-05-08	99.7163216372294	exact
hCoV-19/Sweden/4011130564/2021|2021-03-05|2021-03-31	99.1255695523988	exact
hCoV-19/NorthernIreland/NIRE-0013ab/2021|2021-03-30|2021-05-10	99.7177703860498	exact
hCoV-19/Germany/NW-RKI-I-059065/2021|2021-03-23|2021-04-01	99.68517650211	exact
hCoV-19/Germany/TH-RKI-I-043450/2021|2021-03-11|2021-03-25	98.6543172589684	exact
hCoV-19/Estonia/Cov10058/2021|2021-03-09|2021-06-22	98.9194268264036	exact
hCoV-19/India/LA-NCDC-1809217/2021|2021-03-23|2021-06-16	99.1700826557355	exact
hCoV-19/USA/CA-CDC-FG-010766/2021|2021-03-15|2021-04-02	98.6823134953898	exact
hCoV-19/Germany/un-RKI-I-062039/2021|2021-03-25|2021-04-13	98.3309313939069	exact
hCoV-19/USA/FL-CDC-STM-000034735/2021|2021-03-13|2021-04-12	98.084985075628	exact
hCoV-19/USA/NC-CDC-ASC210026120/2021|2021-03-29|2021-04-22	99.3877141327623	exact
hCoV-19/Sweden/1908390463/2021|2021-03-26|2021-05-25	99.5443580809435	exact
hCoV-19/USA/TN-CDC-ASC210027765/2021|2021-03-30|2021-04-21	96.5506848397575	exact
hCoV-19/England/ALDP-1490E40/2021|2021-03-24|2021-04-06	98.9752377112522	exact
hCoV-19/Canada/BC-BCCDC-54867/2021|2021-03-25|2021-06-14	99.0709885893164	exact
hCoV-19/USA/WY-WPHL-21024102/2021|2021-03-22|2021-05-08	99.1861750226062	exact
hCoV-19/England/NOTT-253AC2/2021|2021-03-29|2021-05-03	98.8255090021874	exact
hCoV-19/Italy/TAA-IGA-1900531190/2021|2021-03-09|2021-04-09	97.831034944437	exact
hCoV-19/USA/CA-CDPH-3000025408/2021|2021-03-08|2021-07-10	98.5795169017388	exact
hCoV-19/USA/MN-CDC-IBX6080/2021|2021-03-21|2021-08-06	95.8836718985308	exact
hCoV-19/USA/TX-HMH-MCoV-35624/2021|2021-03-15|2021-05-21	96.2014697493373	exact
hCoV-19/Sweden/4012712164/2021|2021-03-23|2021-04-15	98.991591008074	exact
hCoV-19/England/CAMC-13B749D/2021|2021-03-08|2021-03-24	99.0756923904275	exact
hCoV-19/Peru/UCA-INS-1609/2021|2021-03-09|2021-07-21	99.1774935374492	exact
hCoV-19/Germany/RP-RKI-I-055459/2021|2021-03-20|2021-04-01	98.979455263334	exact
hCoV-19/Germany/BY-RKI-I-035123/2021|2021-03-08|2021-03-18	97.4330581840145	exact
hCoV-19/England/CAMC-141C134/2021|2021-03-18|2021-03-31	97.207473620539	exact
hCoV-19/USA/IN-PU-LH000166615/2021|2021-03-28|2021-05-01	98.9826069437916	exact
hCoV-19/England/PHEC-U307UAEA/2021|2021-03-29|2021-08-30	98.6726553596568	exact
hCoV-19/Spain/CT-BST9925178444/2021|2021-03-29|2021-05-26	98.2795049803803	exact
hCoV-19/USA/NC-CDC-STM-000042935/2021|2021-03-24|2021-04-13	98.7588474053202	exact
hCoV-19/Italy/CAL-TIGEM-IZSM-COLLI-7485/2021|2021-03|2021-04-12	98.9365615490085	exact
hCoV-19/Italy/CAM-TIGEM-IZSM-COLLI-6776/2021|2021-03-17|2021-04-02	98.9127889472452	exact
hCoV-19/England/EXET-146CCD/2021|2021-03-07|2021-04-05	98.65604945738	exact
hCoV-19/Germany/NW-RKI-I-095625/2021|2021-03-29|2021-04-26	96.3958522098057	exact
hCoV-19/France/NOR-10975115/2021|2021-03-07|2021-10-12	96.9612517628098	exact
hCoV-19/India/OR-ILSGS01022/2021|2021-03-29|2021-05-30	99.6881078543162	exact
hCoV-19/USA/IL-CDC-ASC210026885/2021|2021-03-30|2021-04-22	99.571705815432	exact
hCoV-19/England/CAMC-147B133/2021|2021-03-27|2021-04-03	98.5653327957531	exact
hCoV-19/USA/CA-CDC-FG-010758/2021|2021-03-12|2021-04-02	98.9673093042749	exact
hCoV-19/Switzerland/VD-GEN3781/2021|2021-03-02|2021-04-09	99.0887466916815	exact
hCoV-19/Germany/un-RKI-I-067849/2021|2021-03-31|2021-04-13	99.1565452091768	exact
hCoV-19/USA/MI-MDHHS-SC25632/2021|2021-03-16|2021-04-09	98.9200429299705	exact
hCoV-19/Canada/Qc-L00330293001/2021|2021-03-01|2021-05-27	99.8891613206597	exact
hCoV-19/Indonesia/KT-NIHRD-WGS02199/2021|2021-03-20|2021-05-12	99.5544836364854	exact
hCoV-19/Sweden/RVFOI21-00538/2021|2021-03-09|2021-03-22	99.0099343323792	exact
hCoV-19/USA/NY-PRL-2021_03_18_00N19/2021|2021-03-16|2021-07-15	98.9472976154441	exact
hCoV-19/India/MH-NCDC-NIV-INSACOG-GSEQ-667/2021|2021-03-01|2021-06-16	99.0936860125541	exact
hCoV-19/Benin/314062/2021|2021-03-02|2021-09-28	99.6704939194239	exact
hCoV-19/Germany/BW-RKI-I-048685/2021|2021-03-14|2021-03-25	98.6858426363606	exact
hCoV-19/USA/CA-CZB-30648/2021|2021-03-25|2021-05-15	99.2717632055843	exact
hCoV-19/Italy/TAA-1900528961/2021|2021-03-09|2022-01-13	99.3955877908734	exact
hCoV-19/USA/VT-CDC-2-4195595/2021|2021-03-31|2021-04-24	99.6062727150357	exact
hCoV-19/Mexico/PUE-IBT-IMSS-682/2021|2021-03-08|2021-03-31	99.5976664654999	exact
hCoV-19/Spain/CT-HUGTiPM007CJ9C5/2021|2021-03-08|2021-03-25	98.6274246593731	exact
hCoV-19/Canada/ON-PHL-21-13371/2021|2021-03|2021-05-18	99.1836323321911	exact
hCoV-19/Germany/un-RKI-I-067836/2021|2021-03-31|2021-04-13	99.7874493927125	exact
hCoV-19/England/RAND-13EB876/2021|2021-03-10|2021-03-25	94.4931626516144	exact
hCoV-19/England/SHEF-10D0E66/2021|2021-03-09|2021-03-22	99.895843832947	exact
hCoV-19/USA/MI-MDHHS-SC25410/2021|2021-03-11|2021-04-02	97.9904049384373	exact
hCoV-19/Italy/CAL-TIGEM-IZSM-COLLI-7339/2021|2021-03|2021-04-12	99.3844712809019	exact
hCoV-19/Germany/un-RKI-I-065762/2021|2021-03-27|2021-04-13	99.8178137651822	exact
hCoV-19/Slovakia/srUVZ_PL4_F3/2021|2021-03-03|2021-04-09	99.2825051968082	exact
hCoV-19/USA/PA-MGEL-02335/2021|2021-03-30|2021-07-02	99.6479463537301	exact
hCoV-19/USA/CA-CDPH-3000024721/2021|2021-03-10|2022-01-12	98.1724461105904	exact
hCoV-19/Lithuania/LTU000_NMVRI55387/2021|2021-03-20|2021-04-13	99.5276065398017	exact
hCoV-19/Germany/SN-RKI-I-083807/2021|2021-03-29|2021-04-26	98.4022776754313	exact
hCoV-19/Bulgaria/21BG_COV_EU_001737_Pl17/2021|2021-03-23|2021-04-29	99.6482176360225	exact
hCoV-19/Germany/BW-RKI-I-054947/2021|2021-03-21|2021-04-01	96.6882311534207	exact
hCoV-19/India/MH-IGIB-GSEQ_1596/2021|2021-03-20|2021-07-09	98.7995037054425	exact
hCoV-19/Slovenia/5C-013048-KP/2021|2021-03-01|2021-03-17	99.1049579296705	exact
hCoV-19/USA/CA-CDPH-3000050877/2021|2021-03-15|2022-01-15	98.0820725666086	exact
hCoV-19/Norway/6570/2021|2021-03-10|2021-04-13	95.0082189942635	exact
hCoV-19/Sweden/1915541664/2021|2021-03-26|2021-05-25	99.4768085320455	exact
hCoV-19/USA/PA-MGEL-01863/2021|2021-03-15|2021-03-27	99.1818120850379	exact
hCoV-19/Germany/un-RKI-I-061470/2021|2021-03-24|2021-04-13	98.6461126005362	exact
hCoV-19/England/QEUH-13DD23D/2021|2021-03-14|2021-03-25	99.8756929279355	exact
hCoV-19/France/IDF-IPP06858/2021|2021-03-16|2021-04-02	98.4608663507746	exact
hCoV-19/USA/MN-CDC-IBX433648126809/2021|2021-03-30|2021-09-21	99.5379515853618	exact
hCoV-19/USA/MI-MDHHS-SC26345/2021|2021-03-23|2021-05-04	99.0249623052438	exact
hCoV-19/Brazil/BA-UFOB-10362/2021|2021-03-17|2022-05-17	98.6434759250554	exact
hCoV-19/USA/TX-CDC-ASC210014891/2021|2021-03-21|2021-05-24	99.2073578595318	exact
hCoV-19/Germany/un-RKI-I-066896/2021|2021-03-28|2021-04-13	99.4470879967831	exact
hCoV-19/Ireland/G-NVRL-21IRL87965/2021|2021-03-24|2021-04-08	98.9047171079156	exact
hCoV-19/Croatia/1533/2021|2021-03-10|2021-05-04	96.5617774203277	exact
hCoV-19/USA/UT-UPHL-2105515203/2021|2021-03-29|2021-05-27	99.6949993296689	exact
hCoV-19/Germany/BY-RKI-I-055533/2021|2021-03-20|2021-04-01	97.0757687412072	exact
hCoV-19/USA/IN-CDC-ASC210006021/2021|2021-03-13|2021-04-12	91.9228067828356	exact
hCoV-19/Uganda/UG369/2021|2021-03-05|2021-05-30	99.7381935353942	exact
hCoV-19/Germany/BW-RKI-I-054000/2021|2021-03-11|2021-04-01	99.1279167648742	exact
hCoV-19/Turkey/HSGM-11063/2021|2021-03-10|2021-05-05	98.2821097839216	exact
hCoV-19/Namibia/N5306/2021|2021-03|2022-05-26	88.8075243533759	exact
hCoV-19/England/CAMC-139B857/2021|2021-03-06|2021-03-18	92.1784706356673	exact
hCoV-19/Italy/CAM-TIGEM-IZSM-COLLI-5738/2021|2021-03-07|2021-03-22	98.732144649249	exact
hCoV-19/England/PHWC-PYNT8D/2021|2021-03-26|2021-04-19	99.6615961937948	exact
hCoV-19/Ireland/G-NVRL-ec21IRL78626/2021|2021-03-19|2021-04-07	99.7219244170464	exact
hCoV-19/England/NOTT-253C26/2021|2021-03-08|2021-05-10	97.0903470752276	exact
hCoV-19/Spain/CT-HUVH-E24727/2021|2021-03-25|2021-04-14	99.822314603728	exact
hCoV-19/Slovenia/17-019028-KR/2021|2021-03-17|2021-04-06	97.9708689100954	exact
hCoV-19/Sweden/4009771464/2021|2021-03-11|2021-04-27	99.2884951000134	exact
hCoV-19/Canada/ON-PHL-21-06956/2021|2021-03|2021-03-26	99.8555398777128	exact
hCoV-19/USA/PA-CDC-3150300/2021|2021-03-08|2021-04-14	98.5760128359406	exact
hCoV-19/USA/CA-CDPH-3000026489/2021|2021-03-01|2022-01-12	98.4154103852596	exact
hCoV-19/India/PB-NCDC-140953/2021|2021-03-09|2021-06-09	99.1129926418708	exact
hCoV-19/India/MH-ICMR-NIV-INSACOG-GSEQ-803/2021|2021-03-03|2021-04-23	99.8020134228188	exact
hCoV-19/PapuaNewGuinea/PNG2396/2021|2021-03-22|2021-12-16	98.7671278769808	exact
hCoV-19/USA/CA-CDC-FG-006538/2021|2021-03-02|2021-04-02	98.6874349592131	exact
hCoV-19/Germany/un-RKI-I-065408/2021|2021-03-25|2021-04-13	99.2146949780924	exact
hCoV-19/Germany/BW-RKI-I-053585/2021|2021-03-17|2021-04-01	99.4537716564458	exact
hCoV-19/USA/IL-CDC-ASC210006032/2021|2021-03-13|2021-04-12	99.1834822474317	exact
hCoV-19/USA/CA-CDPH-3000026389/2021|2021-03-03|2021-07-10	99.2403453584097	exact
hCoV-19/India/RJ-CCMB-CIA6283/2021|2021-03-26|2021-08-17	99.2989635393956	exact
hCoV-19/Germany/BY-RKI-I-056757/2021|2021-03-20|2021-04-01	94.8855808326893	exact
hCoV-19/Germany/NI-RKI-I-059792/2021|2021-03-25|2021-04-13	99.6851343203591	exact
hCoV-19/Germany/un-RKI-I-061565/2021|2021-03-24|2021-04-13	98.6733223893598	exact
hCoV-19/Sweden/14777054P/2021|2021-03-02|2021-08-30	99.6779604159678	exact
hCoV-19/USA/SC-CDC-ASC210003798/2021|2021-03-09|2021-05-24	98.9951431920951	exact
hCoV-19/Brazil/SP-2558/2021|2021-03-16|2021-04-27	99.5580998292658	exact
hCoV-19/USA/MI-CDC-0030242/2021|2021-03-05|2021-04-19	98.785140562249	exact
hCoV-19/Germany/BY-RKI-I-1045582/2021|2021-03-03|2022-12-16	99.5779460038856	exact
hCoV-19/USA/HI-H211557/2021|2021-03-15|2021-04-09	99.0866510538642	exact
hCoV-19/Belgium/AZDelta-11608-2112R/2021|2021-03-23|2021-04-03	99.1184554535094	exact
hCoV-19/USA/UT-UPHL-2105744973/2021|2021-03-24|2021-05-27	98.3835267288215	exact
hCoV-19/Germany/BY-RKI-I-074726/2021|2021-03-19|2021-04-19	97.9647173032504	exact
hCoV-19/USA/CA-MCPHL-MC01944/2021|2021-03-16|2021-04-21	99.8623329527903	exact
hCoV-19/USA/NY-NYCPHL-003736/2021|2021-03-05|2021-03-16	99.0861136310184	exact
hCoV-19/Germany/BE-RKI-I-050747/2021|2021-03-17|2021-04-01	99.5913445434448	exact
hCoV-19/USA/MD-IGS-012108804565A/2021|2021-03-29|2021-04-23	97.0256238486016	exact
hCoV-19/USA/PA-CDC-STM-000031862/2021|2021-03-09|2021-04-05	99.5917411237158	exact
hCoV-19/Lithuania/LTU000_NMRVI59855/2021|2021-03-25|2021-04-20	98.700819121794	exact
hCoV-19/USA/CA-CDPH-3000025390/2021|2021-03-05|2021-07-10	99.3232830820771	exact
hCoV-19/Spain/PV-IBV-98026245/2021|2021-03-07|2021-05-18	99.5165676301742	exact
hCoV-19/Turkey/HSGM-B1713/2021|2021-03-29|2021-04-22	99.8054539965787	exact
hCoV-19/USA/MI-MDHHS-SC25845/2021|2021-03-16|2021-04-09	92.7754485996981	exact
hCoV-19/CzechRepublic/FNB21891/2021|2021-03-08|2021-06-15	99.4915877847276	exact
hCoV-19/USA/NY-PRL-2021_03_29_02I05/2021|2021-03-26|2021-04-05	95.960445326427	exact
hCoV-19/Germany/BW-RKI-I-048575/2021|2021-03-16|2021-03-25	99.6415530467991	exact
hCoV-19/USA/MA-CDC-STM-000044849/2021|2021-03-28|2021-04-15	98.2025486250838	exact
hCoV-19/Belgium/AZDelta-10422-2111R/2021|2021-03-23|2021-03-30	99.5240170281232	exact
hCoV-19/Benin/NMIMR-353465/2021|2021-03-28|2021-12-04	99.9393735264399	exact
hCoV-19/Canada/MB-NML-331660/2021|2021-03-31|2022-04-22	99.4884566197752	exact
hCoV-19/Italy/CAM-AMES_52_30/2021|2021-03-10|2021-03-25	99.0990990990991	exact
hCoV-19/USA/FL-BPHL-1625/2021|2021-03-10|2021-04-22	98.4678963814132	exact
hCoV-19/Sweden/3641428333/2021|2021-03-15|2021-05-04	99.6947333109695	exact
hCoV-19/Germany/BW-RKI-I-047160/2021|2021-03-08|2021-03-25	99.7946750143054	exact
hCoV-19/Denmark/DCGC-76680/2021|2021-03-01|2021-05-04	99.885729649795	exact
hCoV-19/England/PHEC-U307UBAB/2021|2021-03-27|2021-08-30	99.2190118656566	exact
hCoV-19/Poland/PL_P1500/2021|2021-03-21|2021-04-08	98.5384537849007	exact
hCoV-19/USA/WY-WPHL-21021683/2021|2021-03-18|2021-04-08	98.1664315937941	exact
hCoV-19/Belgium/UZA-UA-CV1006221517/2021|2021-03-09|2021-03-27	97.5293763181681	exact
hCoV-19/USA/NY-P5G10/2021|2021-03-19|2021-10-14	99.6518012588724	exact
hCoV-19/England/MILK-140190D/2021|2021-03-15|2021-03-27	99.5250126326427	exact
hCoV-19/NorthernIreland/NIRE-0016e4/2021|2021-03-28|2021-05-10	99.432180895743	exact
hCoV-19/Germany/NW-RKI-I-037307/2021|2021-03-01|2021-03-18	98.2231962238705	exact
hCoV-19/Bulgaria/21BG_COV_EU_001819_Pl18/2021|2021-03-25|2021-04-29	99.7252747252747	exact
hCoV-19/USA/OH-CDC-QDX23008762/2021|2021-03-14|2021-04-01	97.9853602847357	exact
hCoV-19/PapuaNewGuinea/PNG1250/2021|2021-03-31|2021-12-16	99.1490787269682	exact
hCoV-19/USA/MI-CDC-ASC210004558/2021|2021-03-09|2021-05-24	99.3166287015945	exact
hCoV-19/USA/MN-CDC-IBX291462277516/2021|2021-03-29|2021-04-22	99.1733047727425	exact
hCoV-19/Canada/ON-PHL-21-09264/2021|2021-03|2021-04-27	99.2037360569816	exact
hCoV-19/Belgium/ULG-12965/2021|2021-03-03|2021-03-15	99.5249646250253	parent
hCoV-19/France/GES-HMN-21032180352/2021|2021-03-16|2021-04-23	99.4093563326398	exact
hCoV-19/France/HDF-P214-21122M1143/2021|2021-03-23|2021-05-05	98.8144278107103	exact
hCoV-19/USA/CA-CDPH-3000028222/2021|2021-03-25|2021-07-10	97.9496800562833	exact
hCoV-19/USA/UT-UPHL-2105674339/2021|2021-03-23|2021-05-27	99.2417634033416	exact
hCoV-19/USA/MA-CDC-STM-000034332/2021|2021-03-11|2021-04-12	99.124366759486	exact
hCoV-19/Slovenia/5C-016540-KP/2021|2021-03-16|2021-04-06	99.2938656671463	exact
hCoV-19/Ireland/D-NVRL-t21IRL71683/2021|2021-03-12|2021-04-07	99.9361623492256	exact
hCoV-19/USA/NY-CDC-ASC210017916/2021|2021-03-24|2021-04-12	99.6847541753303	exact
hCoV-19/Germany/RP-RKI-I-043681/2021|2021-03-11|2021-03-25	99.7216726467925	exact
hCoV-19/Denmark/DCGC-86658/2021|2021-03-29|2021-05-04	96.7214216130874	exact
hCoV-19/USA/FL-CDC-FG-011754/2021|2021-03-06|2021-04-12	98.9297456887875	exact
hCoV-19/Germany/SN-RKI-I-064570/2021|2021-03-29|2021-04-13	98.9389564166275	exact
hCoV-19/Italy/LOM-HSacco77/2021|2021-03-18|2021-04-12	99.3289941622492	exact
hCoV-19/Sweden/SE1410392966/2021|2021-03-09|2021-06-04	99.7449150835739	exact
hCoV-19/USA/MN-CDC-IBX143390490659/2021|2021-03-31|2021-09-21	96.9730453708354	exact
hCoV-19/Germany/un-RKI-I-041071/2021|2021-03-10|2021-03-25	99.4633213698722	exact
hCoV-19/Slovenia/5C-017779-KP/2021|2021-03-22|2021-04-06	99.4781386946777	exact
hCoV-19/Peru/LIM-UPCH-1936/2021|2021-03-17|2022-01-20	99.4259047874841	exact
hCoV-19/NorthernIreland/NIRE-000b12/2021|2021-03-13|2021-05-10	98.7777441993217	exact
hCoV-19/Germany/un-RKI-I-060099/2021|2021-03-23|2021-04-13	98.5419808949221	exact
hCoV-19/USA/CA-CDPH-2000044716/2021|2021-03-30|2021-07-02	96.7992240543162	exact
hCoV-19/USA/CA-CDC-ASC210026970/2021|2021-03-29|2021-04-22	99.6117284777079	exact
hCoV-19/Italy/CAM-TIGEM-IZSM-COLLI-8658/2021|2021-03-31|2021-04-20	98.9395510654668	exact
hCoV-19/Germany/BW-RKI-I-056953/2021|2021-03-15|2021-04-01	98.724984940767	exact
hCoV-19/USA/TN-CDC-ASC210024248/2021|2021-03-29|2021-05-06	98.5246395236024	exact
hCoV-19/Poland/PL_P2266/2021|2021-03-19|2021-05-05	99.1769132567359	exact
hCoV-19/Sweden/1450831664/2021|2021-03-12|2021-05-21	98.2177619654964	exact
hCoV-19/Latvia/4194/2021|2021-03-24|2022-01-05	98.2786912695489	exact
hCoV-19/Switzerland/SO-ETHZ-521190/2021|2021-03-04|2021-03-31	97.7663748868095	exact
hCoV-19/USA/CA-CDC-ASC210026682/2021|2021-03-24|2021-04-22	99.467657693853	exact
hCoV-19/Sweden/461819548500/2021|2021-03-06|2021-03-31	98.7893218861091	exact
hCoV-19/Belgium/Jessa_55-2110-000631/2021|2021-03-11|2021-03-19	99.5469798657718	exact
hCoV-19/Germany/BW-RKI-I-047760/2021|2021-03-05|2021-03-25	99.3028789757683	exact
hCoV-19/Germany/BE-RKI-I-052030/2021|2021-03-11|2021-04-01	99.9291521878479	exact
hCoV-19/CanaryIslands/CN-HUNSC_ITER_900264296/2021|2021-03-08|2022-07-28	99.1768302926452	exact
hCoV-19/USA/VA-CAV_VAS3N_00000442_01/2021|2021-03|2021-05-04	96.6523403398026	exact
hCoV-19/Sweden/1908047064/2021|2021-03-15|2021-05-04	99.108818011257	exact
hCoV-19/Mexico/GUA-InDRE_F11178_S998/2021|2021-03-04|2021-04-07	95.896335534918	exact
hCoV-19/Germany/un-RKI-I-069393/2021|2021-03-30|2021-04-13	99.2256896725103	exact
hCoV-19/USA/ND-NDDH-0485/2021|2021-03-17|2021-04-15	99.5946262856377	exact
hCoV-19/France/NOR-HMN-21042070230/2021|2021-03-30|2021-04-28	99.3355927653434	exact
hCoV-19/Wales/PHWC-PYNIHW/2021|2021-03-25|2021-04-12	91.7581681842528	exact
hCoV-19/Germany/un-RKI-I-069867/2021|2021-03-30|2021-04-13	99.3825296150877	exact
hCoV-19/USA/PA-CDC-STM-000042282/2021|2021-03-22|2021-04-13	98.8325673454326	exact
hCoV-19/USA/NC-CDC-LC0025427/2021|2021-03-07|2021-03-24	99.9495170464107	exact
hCoV-19/USA/MD-IGS-012108103147A/2021|2021-03-22|2021-04-23	98.9192263936291	exact
hCoV-19/USA/PA-CDC-ASC210021322/2021|2021-03-26|2021-04-19	98.7152464117234	exact
hCoV-19/Ireland/D-NVRL-88IRL42387/2021|2021-03-30|2021-04-14	99.8656094610939	exact
hCoV-19/USA/SC-CDC-ASC210028189/2021|2021-03-30|2021-04-22	97.5921770871706	exact
hCoV-19/Finland/5117/2021|2021-03-12|2021-05-25	99.4236504372885	exact
hCoV-19/CzechRepublic/NRL_4669/2021|2021-03-15|2021-04-14	99.7889305816135	exact
hCoV-19/USA/IL-C21WGS0092/2021|2021-03-24|2021-04-13	99.1560898831251	exact
hCoV-19/India/AP-CCMB-BJ394/2021|2021-03-10|2021-05-03	99.3021539287392	exact
hCoV-19/England/QEUH-145F162/2021|2021-03-23|2021-04-02	99.5363370627961	exact
hCoV-19/Denmark/DCGC-56179/2021|2021-03-08|2021-05-04	99.664012364345	exact
hCoV-19/Spain/CT-HUGTiPM010MZ7B11/2021|2021-03-25|2021-04-14	98.5165794066318	exact
hCoV-19/Germany/un-RKI-I-062631/2021|2021-03-27|2021-04-13	92.8396634373638	exact
hCoV-19/USA/AZ-ASU6709/2021|2021-03-26|2021-06-29	99.2120968282706	exact
hCoV-19/USA/MI-MDHHS-SC29022/2021|2021-03-26|2021-07-15	99.2816381336019	exact
hCoV-19/Germany/NW-RKI-I-033564/2021|2021-03-02|2021-03-11	99.3133478479317	exact
hCoV-19/Germany/BW-RKI-I-035301/2021|2021-03-01|2021-03-18	98.7470528797575	exact
hCoV-19/USA/MD-CDC-ASC210001283/2021|2021-03-04|2021-05-24	99.1088478676003	exact
hCoV-19/USA/TX-HMH-MCoV-36109/2021|2021-03-23|2021-05-21	99.0742604145703	exact
hCoV-19/Wales/PHWC-4D8674/2021|2021-03-02|2021-03-15	98.1141555570443	exact
hCoV-19/Belgium/rega-6572/2021|2021-03-30|2021-06-05	99.932802472869	exact
hCoV-19/NorthernIreland/NIRE-0013ad/2021|2021-03-30|2021-05-10	99.0626259911302	exact
hCoV-19/Croatia/2595/2021|2021-03|2021-06-18	98.921200750469	exact
hCoV-19/Germany/BW-RKI-I-034978/2021|2021-03-03|2021-03-18	99.7183098591549	exact
hCoV-19/Canada/ON-PHL-21-10469/2021|2021-03|2021-05-04	98.9522114383585	exact
hCoV-19/Germany/SN-RKI-I-077499/2021|2021-03-22|2021-04-19	99.6111297351659	exact
hCoV-19/USA/NC-ECU-106946801/2021|2021-03-02|2021-10-27	99.6181927791547	exact
hCoV-19/USA/NY-CDC-ASC210006287/2021|2021-03-12|2021-04-12	92.0904522613065	exact
hCoV-19/USA/CA-CDC-FG-015097/2021|2021-03-25|2021-04-09	99.2888531079132	exact
hCoV-19/Romania/DJ73893/2021|2021-03-27|2021-11-04	98.3399422004167	exact
hCoV-19/France/IDF-HMN-21042020543/2021|2021-03-30|2021-04-28	99.1542488924688	exact
hCoV-19/India/PB-NCDC-1409218/2021|2021-03-06|2021-06-13	96.0486526443115	exact
hCoV-19/Germany/BW-RKI-I-043259/2021|2021-03-16|2021-03-25	98.9856098136353	exact
hCoV-19/Sweden/75699234R9/2021|2021-03-05|2021-04-27	99.4293387042632	exact
hCoV-19/Canada/ON-PHL-21-07371/2021|2021-03|2021-04-05	99.8253040381643	exact
hCoV-19/Sweden/DC107901741/2021|2021-03-03|2021-04-15	88.7061109622085	exact
hCoV-19/USA/NY-NYULH1141/2021|2021-03-30|2021-04-13	98.7906913722435	exact
hCoV-19/USA/MI-MDHHS-SC27551/2021|2021-03-26|2021-05-04	92.638036809816	exact
hCoV-19/Philippines/PH-PGC-13026/2021|2021-03-14|2021-05-20	99.137728569032	exact
hCoV-19/USA/WA-S5993/2021|2021-03-23|2021-04-15	97.3714285714286	exact
hCoV-19/France/IDF-HMN-21032190037/2021|2021-03-16|2021-04-23	96.593804479013	exact
hCoV-19/France/IDF-IPP06477/2021|2021-03-16|2021-03-31	97.0418373514203	exact
hCoV-19/Denmark/DCGC-54686/2021|2021-03-22|2021-05-04	99.7144105096932	exact
hCoV-19/USA/WI-CDC-4065271-001/2021|2021-03-01|2021-04-29	99.6579132709528	exact
hCoV-19/France/IDF-HMN-21032230453/2021|2021-03-15|2021-04-27	99.7821350762527	exact
hCoV-19/Italy/CAM-TIGEM-IZSM-COLLI-5716/2021|2021-03-06|2021-03-22	98.708727795805	exact
hCoV-19/USA/FL-CDC-STM-000048530/2021|2021-03-31|2021-04-22	99.0915186054308	exact
hCoV-19/Germany/BE-RKI-I-057656/2021|2021-03-21|2021-04-01	91.5939597315436	exact
hCoV-19/USA/NY-PRL-2021_03_05_00G12/2021|2021-03-03|2021-03-08	98.0218005651998	exact
hCoV-19/USA/UT-UPHL-210602799134/2021|2021-03-29|2021-06-10	97.3075502736093	exact
hCoV-19/USA/NY-Wadsworth-21033524-01/2021|2021-03-12|2021-04-05	99.5678536732438	exact
hCoV-19/USA/VA-DCLS-4520/2021|2021-03-30|2021-04-30	97.7283388058701	exact
hCoV-19/Sweden/461847165646/2021|2021-03-29|2021-04-22	96.5290806754221	exact
hCoV-19/Germany/BY-MVP-000004358/2021|2021-03-27|2021-05-14	99.0546112843206	exact
hCoV-19/USA/TX-CDC-FG-011584/2021|2021-03-05|2021-04-12	99.0672079991947	exact
hCoV-19/USA/CT-JAX-JAX000227/2021|2021-03-10|2021-03-23	99.6916786755588	exact
hCoV-19/USA/CA-CDC-FG-010420/2021|2021-03-18|2021-04-02	93.3606062638321	exact
hCoV-19/USA/KY-KSPHL-100428/2021|2021-03-24|2021-05-21	99.1925216109361	exact
hCoV-19/Italy/ABR-IZSGC-172196/2021|2021-03-22|2021-04-09	98.8688842781608	exact
hCoV-19/Canada/ON-PHL-21-07257-v2/2021|2021-03|2021-04-27	99.4187999731237	exact
hCoV-19/England/CAMC-141D9B3/2021|2021-03-17|2021-03-31	98.1722272620368	exact
hCoV-19/India/KL-GENESCOV03097/2021|2021-03-03|2021-12-06	99.7387022210311	exact
hCoV-19/USA/MI-MDHHS-SC25742/2021|2021-03-18|2021-04-09	98.2318996175267	exact
hCoV-19/USA/MA-UMASSMED-P018E8/2021|2021-03-17|2021-08-15	98.9974181001241	exact
hCoV-19/Germany/BW-ITM-019-1700-V/2021|2021-03-28|2021-04-19	99.8316214850985	exact
hCoV-19/USA/CA-CDPH-3000052880/2021|2021-03-22|2022-01-15	99.2361553150859	exact
hCoV-19/USA/CA-CDPH-3000028139/2021|2021-03-09|2021-07-10	98.7346856798554	exact
hCoV-19/Brazil/SP-reBUT_26807/2021|2021-03-25|2021-10-31	99.7184042909822	exact
hCoV-19/Germany/NW-RKI-I-071289/2021|2021-03-29|2021-04-19	99.9595141700405	exact
hCoV-19/Sweden/15024940P/2021|2021-03-08|2021-04-30	99.3168575447056	exact
hCoV-19/Germany/BE-RKI-I-057920/2021|2021-03-16|2021-04-01	98.9315593186171	exact
hCoV-19/USA/WI-WSLH-212243/2021|2021-03-06|2021-03-31	99.6347796950913	exact
hCoV-19/USA/AZ-CDC-QDX22553957/2021|2021-03-01|2021-03-18	98.8046471022765	exact
hCoV-19/Slovenia/17-036554-CE/2021|2021-03-31|2021-12-02	98.8146263059202	exact
hCoV-19/USA/CO-CDC-ASC210017056/2021|2021-03-23|2021-09-21	99.0095034131977	exact
hCoV-19/India/KA-RFNB-9484/2021|2021-03|2022-06-28	99.1541921192186	exact
hCoV-19/Italy/CAM-TIGEM-IZSM-COLLI-6040/2021|2021-03-17|2021-03-29	99.6387114040076	exact
hCoV-19/USA/NC-CDC-STM-000028157/2021|2021-03-01|2021-03-19	99.3304991129113	exact
hCoV-19/USA/MN-CDC-IBX622260673861/2021|2021-03-24|2021-04-22	99.5006702412869	exact
hCoV-19/India/MH-IGIB-Sample379/2021|2021-03-26|2021-09-13	99.0976787870656	exact
hCoV-19/Canada/BC-BCCDC-54275/2021|2021-03-23|2021-06-14	99.4883016327218	exact
hCoV-19/USA/MA-MASPHL-03126/2021|2021-03-25|2021-04-16	98.616183615346	exact
hCoV-19/Germany/NW-RKI-I-050232/2021|2021-03-10|2021-04-01	98.5473210990707	exact
hCoV-19/Sweden/DC107926051/2021|2021-03-04|2021-04-15	91.8084963816671	exact
hCoV-19/Spain/CT-HUVH-E30912/2021|2021-03-29|2021-04-14	99.7384744341995	exact
hCoV-19/England/QEUH-139A023/2021|2021-03-06|2021-03-16	99.5027382992306	exact
hCoV-19/USA/ME-CDCBI-CRSP_01815/2021|2021-03-18|2021-04-09	97.685045190337	exact
hCoV-19/Gabon/14946/2021|2021-03-09|2022-01-20	99.9191456389179	exact
hCoV-19/USA/FL-CDC-FG-011776/2021|2021-03-08|2021-11-02	98.7589306678295	exact
hCoV-19/France/ARA-HCL021041917001/2021|2021-03-04|2021-03-22	95.8687116152633	exact
hCoV-19/USA/MN-CDC-IBX799638085877/2021|2021-03-24|2021-04-22	96.731741620065	exact
hCoV-19/Ghana/WACCBIP-GS808/2021|2021-03-10|2022-02-28	99.9192136798169	exact
hCoV-19/Germany/BE-ChVir-LB-210326-4498/2021|2021-03-21|2021-05-10	88.4782389174998	exact
hCoV-19/USA/MA-CDC-ASC210003972/2021|2021-03-11|2021-05-24	98.3759479229582	exact
hCoV-19/Canada/AB-ABPHL-10937/2021|2021-03-30|2021-05-19	96.4003928075582	exact
hCoV-19/CzechRepublic/CoV158082/2021|2021-03-01|2021-03-12	98.0132673334007	exact
hCoV-19/Germany/HB-RKI-I-064179/2021|2021-03-24|2021-04-13	99.6281905272325	exact
hCoV-19/NorthernIreland/NIRE-00172a/2021|2021-03-20|2021-05-10	97.2653362897265	exact
hCoV-19/USA/FL-CDC-ASC210007455/2021|2021-03-16|2021-04-12	98.7945352263595	exact
hCoV-19/Switzerland/BS-ETHZ-560194/2021|2021-03-29|2021-04-20	99.6817100546119	exact
hCoV-19/USA/AZ-CDC-STM-000029068/2021|2021-03-06|2021-04-05	98.0353437311734	exact
hCoV-19/Italy/CAL-TIGEM-IZSM-COLLI-7312/2021|2021-03|2021-04-12	99.4111743057879	exact
hCoV-19/Germany/BW-RKI-I-053027/2021|2021-03-19|2021-04-01	98.9179896855092	exact
hCoV-19/Germany/BW-RKI-I-037222/2021|2021-03-08|2021-03-18	98.6945870666801	exact
hCoV-19/USA/MI-CDC-ASC210014115/2021|2021-03-21|2021-04-12	96.5930388219545	exact
hCoV-19/USA/MA-CDC-ASC210038861/2021|2021-03-31|2021-04-22	97.7407568799651	exact
hCoV-19/USA/NJ-CDC-ASC210000058/2021|2021-03-02|2021-05-20	99.5879396984925	exact
hCoV-19/Norway/5215/2021|2021-03-02|2021-03-23	99.5907276325942	exact
hCoV-19/England/QEUH-137E27A/2021|2021-03-03|2021-03-17	99.5262574337264	exact
hCoV-19/Sweden/3932906863/2021|2021-03-09|2021-05-21	99.785623367053	exact
hCoV-19/Italy/ABR-IZSGC-192246/2021|2021-03-31|2021-04-13	99.0952955367913	exact
hCoV-19/Luxembourg/LNS0197191/2021|2021-03-09|2021-03-29	98.9426390108776	exact
hCoV-19/USA/CA-SEARCH-8237/2021|2021-03-03|2021-04-03	97.4539979926397	exact
hCoV-19/USA/NY-NYCPHL-003978/2021|2021-03-19|2021-04-01	98.510874315103	exact
hCoV-19/Belgium/rega-5397/2021|2021-03-16|2021-06-04	98.5082148976918	exact
hCoV-19/Sweden/SE00323846/2021|2021-03-03|2021-03-31	99.7788796569284	exact
hCoV-19/Germany/un-RKI-I-063680/2021|2021-03-19|2021-04-13	96.4670819101199	exact
hCoV-19/France/PAC-CHUNICE-2103271214/2021|2021-03-27|2022-03-31	96.6972723909461	exact
hCoV-19/Argentina/PAIS-C0278/2021|2021-03-19|2021-12-22	98.8214357665704	exact
hCoV-19/Sweden/3941743364/2021|2021-03-22|2021-04-27	99.0333624219642	exact
hCoV-19/Canada/ON-PHL-21-07453/2021|2021-03|2021-04-05	99.9294497077202	exact
hCoV-19/England/ALDP-138E64E/2021|2021-03-04|2021-03-16	98.8352521376153	exact
hCoV-19/Sweden/DC108038561/2021|2021-03-09|2021-05-04	97.7310051278614	exact
hCoV-19/USA/NC-Yale-2127/2021|2021-03-03|2021-03-27	96.7199919509005	exact
hCoV-19/Canada/AB-ABPHL-11103/2021|2021-03-27|2021-05-19	99.8249983172915	exact
hCoV-19/USA/MI-UM-10038921904/2021|2021-03-23|2021-04-06	99.2176482439057	exact
hCoV-19/USA/NY-CDC-ASC210020162/2021|2021-03-24|2021-04-19	98.1745101323062	exact
hCoV-19/England/CAMC-13B8362/2021|2021-03-11|2021-03-24	99.0794248084935	exact
hCoV-19/USA/MN-MDH-4473/2021|2021-03-12|2021-04-01	99.8456220424875	exact
hCoV-19/Slovakia/srUVZ_PL6_E1/2021|2021-03-08|2021-04-09	97.6318081329135	exact
hCoV-19/Slovakia/srUVZ_PL3_G4/2021|2021-03-01|2021-04-09	98.3926059875427	exact
hCoV-19/Germany/SN-RKI-I-038650/2021|2021-03-01|2021-03-18	98.9362776449995	exact
hCoV-19/USA/NJ-CDC-ASC210011975/2021|2021-03-19|2021-04-19	99.1524288107203	exact
hCoV-19/England/SHEF-10D6510/2021|2021-03-08|2021-03-15	92.8264229554465	exact
hCoV-19/Germany/HB-RKI-I-063775/2021|2021-03-23|2021-04-13	95.2176968642281	exact
hCoV-19/Spain/CT-HUGTiPM009UD4H1/2021|2021-03-25|2021-04-08	98.5233412759674	exact
hCoV-19/USA/VA-CDC-ASC210013684/2021|2021-03-19|2021-04-12	99.4108194965185	exact
hCoV-19/Canada/ON-PHL-21-11895-v3/2021|2021-03|2021-08-04	99.5801847187238	exact
hCoV-19/Germany/NW-RKI-I-067209/2021|2021-03-15|2021-04-13	98.7097207755116	exact
hCoV-19/Scotland/QEUH-138AE3B/2021|2021-03-04|2021-03-22	96.072304539193	exact
hCoV-19/USA/CA-CDC-FG-014369/2021|2021-03-23|2021-04-05	98.3066192743612	exact
hCoV-19/Italy/SAR-AOUSS-174/2021|2021-03|2021-03-27	92.0805369127517	exact
hCoV-19/USA/CA-CDPH-3000053584/2021|2021-03-29|2021-12-15	96.4279741797385	exact
hCoV-19/Italy/CAM-TIGEM-IZSM-COLLI-6910/2021|2021-03-07|2021-04-02	99.3041849262369	exact
hCoV-19/USA/FL-CDC-FG-016600/2021|2021-03-24|2021-04-12	98.2144055850171	exact
hCoV-19/Ireland/D-NVRL-88IRL29875/2021|2021-03-29|2021-04-14	99.0424674102943	exact
hCoV-19/Germany/un-RKI-I-061685/2021|2021-03-30|2021-04-13	98.8448844884488	exact
hCoV-19/Croatia/2248/2021|2021-03-25|2021-06-04	96.2609307468087	exact
hCoV-19/Spain/CT-HUGTiPR008ZT1F10/2021|2021-03-03|2021-03-23	99.6039338099554	exact
hCoV-19/Canada/BC-BCCDC-44939/2021|2021-03-07|2021-06-14	99.6937470552601	exact
hCoV-19/CzechRepublic/FNB27018/2021|2021-03-27|2021-06-15	99.2574505803258	exact
hCoV-19/Sweden/3928450164/2021|2021-03-01|2021-03-31	99.0598663667193	exact
hCoV-19/USA/CA-UCSF-CC518/2021|2021-03-23|2021-10-12	94.0892155875541	exact
hCoV-19/Mexico/YUC-InDRE_F12194_S1195/2021|2021-03-22|2021-04-17	99.5873867829587	exact
hCoV-19/USA/MI-MDHHS-SC28112/2021|2021-03-30|2021-05-10	98.9566209279699	exact
hCoV-19/Sweden/4010609464/2021|2021-03-23|2021-04-15	99.5873037176218	exact
hCoV-19/Germany/BW-RKI-I-035793/2021|2021-03-03|2021-03-18	99.4072477434999	exact
hCoV-19/USA/MT-CDC-ASC210039407/2021|2021-03-31|2021-06-17	97.6004819115826	exact
hCoV-19/Canada/ON-SC5964/2021|2021-03-12|2021-12-07	99.0414585916815	exact
hCoV-19/Lithuania/LTU000_NMVRI_2021_03_22_73/2021|2021-03-15|2021-04-13	99.6247529064898	exact
hCoV-19/Brazil/SP-IB_RP30118/2021|2021-03-08|2022-08-02	98.8362733919109	exact
hCoV-19/USA/UT-UPHL-2105880004/2021|2021-03-30|2021-05-27	98.6048227521213	exact
hCoV-19/USA/MA-CDC-ASC210009908/2021|2021-03-18|2021-04-19	99.5013553763261	exact
hCoV-19/Germany/BW-RKI-I-047187/2021|2021-03-08|2021-03-25	99.3594929881338	exact
hCoV-19/Canada/BC-BCCDC-53809/2021|2021-03-20|2021-06-14	97.1949084051724	exact
hCoV-19/Sweden/4012811964/2021|2021-03-18|2021-04-15	99.7520771911016	exact
hCoV-19/Portugal/PT4999/2021|2021-03-03|2021-03-30	96.9493573178508	exact
hCoV-19/India/PB-NCDC-200960/2021|2021-03-16|2021-06-09	98.6358901992407	exact
hCoV-19/Ghana/FS-21-459/2021|2021-03-05|2021-06-15	99.4355407720996	exact
hCoV-19/USA/CA-CDPH-3000023149/2021|2021-03-10|2022-01-12	99.3701631545445	exact
hCoV-19/Slovenia/17-022524-CE/2021|2021-03-02|2021-03-17	99.1577463843495	exact
hCoV-19/USA/MI-CDC-ASC210025196/2021|2021-03-29|2021-04-22	99.5947213290461	exact
hCoV-19/USA/NY-CDC-ASC210006093/2021|2021-03-12|2021-04-12	99.4243833874368	exact
hCoV-19/USA/GA-CDC-ASC210027387/2021|2021-03-28|2021-04-22	98.8260869565217	exact
hCoV-19/USA/WI-WSLH-212904/2021|2021-03-29|2021-04-16	99.6082239485668	exact
hCoV-19/Mexico/TAM_LANGEBIO_IMSS_0058/2021|2021-03-04|2021-03-25	95.8581664769303	exact
hCoV-19/Madagascar/LA2M-73204/2021|2021-03-31|2021-09-19	99.6035612296321	exact
hCoV-19/France/GES-HMN-21032170769/2021|2021-03-15|2021-04-23	98.3853642161799	exact
hCoV-19/USA/TX-CDC-QDX23213997/2021|2021-03-20|2021-04-05	98.8751594923108	exact
hCoV-19/USA/NJ-CDC-ASC210007891/2021|2021-03-16|2021-04-12	97.2912416814366	exact
hCoV-19/USA/PA-CDC-ASC210015611/2021|2021-03-20|2021-05-24	99.5382916792131	exact
hCoV-19/Pakistan/KRISS0703/2021|2021-03-22|2022-09-29	98.4510969996304	exact
hCoV-19/India/PB-NCDC-1409326/2021|2021-03-12|2021-06-13	95.1716954505746	exact
hCoV-19/Sweden/1919121764/2021|2021-03-11|2021-05-21	99.6881183138267	exact
hCoV-19/Sweden/15276986P/2021|2021-03-15|2021-10-05	99.4431398859443	exact
hCoV-19/Switzerland/VD-GEN3923/2021|2021-03|2021-04-12	98.2392594828454	exact
hCoV-19/Poland/PL_RCNT_E32177/2021|2021-03-11|2021-09-14	98.4304255961364	exact
hCoV-19/Germany/NW-RKI-I-056361/2021|2021-03-16|2021-04-01	99.7116609669416	exact
hCoV-19/Canada/AB-ABPHL-10758/2021|2021-03-22|2021-05-19	99.7238592355615	exact
hCoV-19/Germany/HE-RKI-I-038167/2021|2021-03-05|2021-03-18	94.8111944295661	exact
hCoV-19/Germany/BW-RKI-I-045389/2021|2021-03-12|2021-03-25	98.2721019963093	exact
hCoV-19/Italy/ABR-IZSGC-158621/2021|2021-03-15|2021-03-29	99.024602802172	exact
hCoV-19/Sweden/SE00387770/2021|2021-03-29|2021-04-22	98.9513535245243	exact
hCoV-19/Ireland/D-NVRL-t21IRL79525/2021|2021-03-20|2021-04-15	99.0827845719661	exact
hCoV-19/USA/WI-CDC-ASC210007446/2021|2021-03-14|2021-04-12	98.9926372155288	exact
hCoV-19/Germany/TH-RKI-I-039444/2021|2021-03-02|2021-03-18	98.2806006167046	exact
hCoV-19/Italy/CAM-AMES-65-9/2021|2021-03-16|2021-04-12	98.6727596518934	exact
hCoV-19/USA/MN-CDC-ASC210011999/2021|2021-03-19|2021-04-19	99.5146768417177	exact
hCoV-19/USA/NY-P10G1/2021|2021-03-31|2021-10-14	99.4072933060978	exact
hCoV-19/Belgium/rega-6626/2021|2021-03-30|2021-06-05	97.587608775997	exact
hCoV-19/USA/MI-CDC-ASC210014329/2021|2021-03-21|2021-04-12	99.6248660235799	exact
hCoV-19/HongKong/VM21013848/2021|2021-03|2021-05-08	99.9596000404	exact
hCoV-19/Sweden/1918802764/2021|2021-03-02|2021-05-21	97.9224004833188	exact
hCoV-19/USA/CA-CDPH-3000023590/2021|2021-03-20|2021-07-09	98.9524765729585	exact
hCoV-19/Netherlands/GR-UMCG-MMB_880/2021|2021-03-03|2021-08-20	99.1031390134529	exact
hCoV-19/Sweden/1450695564/2021|2021-03-12|2021-05-21	99.7252747252747	exact
hCoV-19/Philippines/PH-PGC-13707/2021|2021-03-12|2021-05-20	97.7598926894701	exact
hCoV-19/England/QEUH-13C4CB3/2021|2021-03-10|2021-03-24	99.0894735073749	exact
hCoV-19/Spain/MC-ISCIII-212230/2021|2021-03-04|2021-04-22	99.1434402917657	exact
hCoV-19/USA/CT-JAX-JAX000391/2021|2021-03-17|2021-03-30	99.0511952258021	exact
hCoV-19/Germany/un-RKI-I-068798/2021|2021-03-31|2021-04-13	99.5750851515867	exact
hCoV-19/Denmark/DCGC-53851/2021|2021-03-08|2021-05-04	99.2944259651245	exact
hCoV-19/USA/NE-NCOV21-20546/2021|2021-03-31|2021-05-14	99.4862668726076	exact
hCoV-19/Wales/PHWC-PYNC8E/2021|2021-03-23|2021-04-12	97.3013795186789	exact
hCoV-19/Ireland/D-NVRL-22IRL00099/2021|2021-03-31|2021-04-12	99.9260852036017	exact
hCoV-19/Pakistan/KRISS0946/2021|2021-03-26|2022-09-29	94.7149144911467	exact
hCoV-19/USA/FL-CDC-STM-000032229/2021|2021-03-09|2021-10-08	99.5381371531845	exact
hCoV-19/USA/AZ-TG769694/2021|2021-03-06|2021-03-29	98.6887877976987	exact
hCoV-19/USA/SD-SDPHL-0166/2021|2021-03-08|2021-03-30	98.6436704621567	exact
hCoV-19/USA/TX-BSWTemple-ILLR10039L001/2021|2021-03-02|2021-04-16	99.4476432779861	exact
hCoV-19/USA/TX-HMH-MCoV-32459/2021|2021-03-12|2021-05-20	98.9871210088543	exact
hCoV-19/Turkey/HSGM-15/2021|2021-03-29|2021-04-11	99.516989232885	exact
hCoV-19/Belgium/MBLGg0007/2021|2021-03-07|2021-03-26	99.4837238928559	exact
hCoV-19/Slovenia/17-016692-KR/2021|2021-03-09|2021-03-24	98.9587518414357	exact
hCoV-19/Belgium/rega-4273/2021|2021-03-02|2021-03-28	95.818487394958	parent
hCoV-19/Germany/SN-RKI-I-039271/2021|2021-03-04|2021-03-18	85.462584578281	exact
hCoV-19/USA/RI-CDC-ASC210024716/2021|2021-03-29|2021-05-06	99.5984338921795	exact
hCoV-19/England/LIVE-E0DF62/2021|2021-03-30|2021-04-19	94.8526694217653	exact
hCoV-19/Singapore/245-2/2021|2021-03-04|2021-03-12	99.4679961187138	exact
hCoV-19/Belgium/ULG-13222/2021|2021-03-12|2021-03-25	92.3185721501936	exact
hCoV-19/Belgium/rega-6333/2021|2021-03-17|2021-06-05	98.2562241709505	exact
hCoV-19/Poland/PL_P106/2021|2021-03-11|2021-03-25	99.5992591345344	exact
hCoV-19/USA/MI-MDHHS-SC25111/2021|2021-03-05|2021-03-26	98.88941081734	exact
hCoV-19/France/OCC-CHU-TLS-210691480701/2021|2021-03-10|2021-05-27	95.5674949630625	exact
hCoV-19/Sweden/461847154176/2021|2021-03-18|2021-04-15	98.9647547574377	exact
hCoV-19/Germany/TH-RKI-I-035735/2021|2021-03-02|2021-03-18	99.2666510397482	exact
hCoV-19/USA/NJ-CDC-ASC210026815/2021|2021-03-29|2021-04-22	99.3242113010605	exact
hCoV-19/Italy/SIC_CQRC_2202438/2021|2021-03-16|2021-10-06	98.7484901355523	exact
hCoV-19/Latvia/2103071369/2021|2021-03-19|2021-04-14	99.6181799912918	exact
hCoV-19/USA/MN-CDC-IBX790026101678/2021|2021-03-29|2021-04-22	96.3647318738703	exact
hCoV-19/Qatar/QA-QU_18-6-G4/2021|2021-03-08|2021-04-25	98.9147599368343	exact
hCoV-19/Germany/NI-RKI-I-035644/2021|2021-03-03|2021-03-18	99.5276540149409	exact
hCoV-19/Belgium/12105104601/2021|2021-03-22|2021-04-02	98.6728488391627	exact
hCoV-19/Turkey/HSGM-844/2021|2021-03-29|2021-04-11	99.8423030465709	exact
hCoV-19/USA/IL-CDC-ASC210021324/2021|2021-03-26|2021-04-19	97.5003346272253	exact
hCoV-19/Belgium/ULG-13019/2021|2021-03-09|2021-03-15	99.9090756019532	exact
hCoV-19/USA/NY-MSHSPSP-PV36155/2021|2021-03-29|2021-04-24	99.2495625252389	exact
hCoV-19/Germany/BY-RKI-I-090184/2021|2021-03-22|2021-04-26	96.5557638238051	exact
hCoV-19/England/BIRM-BCYEA3/2021|2021-03-05|2021-04-05	99.5406026212674	exact
hCoV-19/USA/CO-CDC-FG-011869/2021|2021-03-12|2021-04-02	98.7728415758592	exact
hCoV-19/USA/CA-CDC-FG-012160/2021|2021-03-23|2021-04-02	98.6654147944471	exact
hCoV-19/USA/CA-CZB-29191/2021|2021-03-04|2021-04-23	99.0987368914799	exact
hCoV-19/USA/TX-DSHS-5180/2021|2021-03-12|2021-04-14	99.534026148173	exact
hCoV-19/Estonia/15949557/2021|2021-03-24|2021-04-22	98.4521057392703	exact
hCoV-19/Spain/AN-CBA-01844/2021|2021-03-29|2022-11-03	97.4477958236659	exact
hCoV-19/Sweden/1909443264/2021|2021-03-09|2021-05-21	98.8420487346446	exact
hCoV-19/Belgium/CHUNamur13271713/2021|2021-03-21|2021-04-01	97.9438247547373	exact
hCoV-19/Estonia/Cov11036/2021|2021-03-26|2021-06-22	96.4298883711575	exact
hCoV-19/USA/CT-Yale-2983/2021|2021-03-24|2021-04-29	98.8408426569902	exact
hCoV-19/India/KA-RFNB-9176/2021|2021-03|2022-07-12	99.0806294668322	exact
hCoV-19/USA/TN-CDC-ASC210015635/2021|2021-03-23|2021-04-12	95.5295851053143	exact
hCoV-19/USA/MI-CDC-ASC210024879/2021|2021-03-29|2021-04-22	99.5346657293027	exact
hCoV-19/Italy/CAM-TIGEM-IZSM-COLLI-7530/2021|2021-03-26|2021-04-13	99.0465995383535	exact
hCoV-19/USA/MI-CDC-ASC210012801/2021|2021-03-19|2021-04-12	99.4276916898156	exact
hCoV-19/Denmark/DCGC-50718/2021|2021-03-22|2021-05-04	99.7278774440637	exact
hCoV-19/Poland/NIPH-NIH_ECDC-2727/2021|2021-03-22|2021-04-17	92.6111185712367	exact
hCoV-19/Germany/BE-RKI-I-045782/2021|2021-03-11|2021-03-25	98.387695213681	exact
hCoV-19/Germany/BW-RKI-I-043405/2021|2021-03-12|2021-03-25	98.8750799905695	exact
hCoV-19/USA/NE-NCOV21-13404/2021|2021-03-17|2021-03-23	98.2802055691781	exact
hCoV-19/Germany/BW-RKI-I-056580/2021|2021-03-16|2021-04-01	99.6080139372822	exact
hCoV-19/USA/CA-CDC-FG-006305/2021|2021-03-05|2021-04-02	95.95813906685	exact
hCoV-19/Germany/un-ChVir-LB-210326-5793/2021|2021-03-04|2021-05-10	99.1955028948431	exact
hCoV-19/Slovakia/srUVZ_PL1_C1/2021|2021-03-03|2021-04-09	99.6516846406323	exact
hCoV-19/Belgium/UZA-UA-CV2076167081/2021|2021-03-02|2021-03-21	97.6742629588729	exact
hCoV-19/USA/NH-CDC-ASC210003265/2021|2021-03-08|2021-04-01	98.7389321169842	exact
hCoV-19/Canada/ON-PHL-21-07357/2021|2021-03|2021-04-05	99.9563260095411	exact
hCoV-19/Norway/7238/2021|2021-03-17|2021-04-13	99.5806635579858	exact
hCoV-19/Belgium/IPG-137/2021|2021-03-25|2021-04-12	98.8139636461378	exact
hCoV-19/India/MH-IGIB-GSEQ_1823/2021|2021-03-24|2021-07-09	99.708513418434	exact
hCoV-19/Germany/NW-RKI-I-042906/2021|2021-03-08|2021-03-25	99.2062428829794	exact
hCoV-19/Germany/TH-RKI-I-044769/2021|2021-03-11|2021-03-25	99.7953088822523	exact
hCoV-19/Sweden/1919746064/2021|2021-03-15|2021-05-04	98.7067810238542	exact
hCoV-19/Brazil/MT-3461/2021|2021-03-22|2021-07-15	98.8783982857908	exact
hCoV-19/Denmark/DCGC-73054/2021|2021-03-15|2021-05-04	99.9327889236146	exact
hCoV-19/England/QEUH-14189C7/2021|2021-03-18|2021-04-02	99.5195699647237	exact
hCoV-19/Israel/CVL-9702/2021|2021-03-12|2021-05-13	96.2373517389265	exact
hCoV-19/Germany/HH-RKI-I-132108/2021|2021-03-30|2021-05-17	99.1847279071328	exact
hCoV-19/Italy/CAM-AMES-64-23/2021|2021-03-15|2021-04-12	98.4935413521221	exact
hCoV-19/Germany/un-RKI-I-065022/2021|2021-03-08|2021-04-13	99.7249152940387	exact
hCoV-19/Germany/NW-RKI-I-034313/2021|2021-03-02|2021-03-11	99.7184609196943	exact
hCoV-19/Germany/BE-RKI-I-045394/2021|2021-03-15|2021-03-25	97.9096765534828	exact
hCoV-19/Germany/un-RKI-I-061557/2021|2021-03-26|2021-04-13	99.6315401621223	exact
hCoV-19/Sweden/3934330064/2021|2021-03-10|2021-04-15	98.6105051183084	exact
hCoV-19/USA/TX-HMH-MCoV-31289/2021|2021-03-08|2021-05-20	94.81220657277	exact
hCoV-19/USA/MD-NIH-00605/2021|2021-03-10|2021-04-22	99.4772993801307	exact
hCoV-19/Ireland/RN-NVRL-e87IRL02309/2021|2021-03-09|2021-03-30	98.7073007367716	exact
hCoV-19/USA/WV-WVU-WV030980/2021|2021-03-01|2021-03-31	99.7585836909871	exact
hCoV-19/Switzerland/BL-UHB-42753885/2021|2021-03-21|2021-04-27	98.9323126510878	exact
hCoV-19/USA/MN-CDC-IBX080575275644/2021|2021-03-29|2021-04-14	98.4161532279668	exact
hCoV-19/Peru/LIM-INS-1696/2021|2021-03-03|2021-07-21	99.3285210676515	exact
hCoV-19/USA/WV-WVU-WV120493/2021|2021-03-31|2021-06-19	99.6516146321854	exact
hCoV-19/USA/MD-IGS-122109001222a/2021|2021-03-31|2021-04-30	97.0355731225296	exact
hCoV-19/Italy/PIE-15826785/2021|2021-03-18|2021-06-23	99.7152142593896	exact
hCoV-19/Ireland/D-NVRL-ec87IRL50652/2021|2021-03-18|2021-04-13	99.6380697050938	exact
hCoV-19/Sweden/01_SE100_21CS100498/2021|2021-03-15|2021-11-17	99.4845015732744	exact
hCoV-19/France/IDF-HMN-21032190323/2021|2021-03-16|2021-04-23	99.1777695741182	exact
hCoV-19/Germany/BE-RKI-I-071963/2021|2021-03-24|2021-04-19	99.6583372412407	exact
hCoV-19/USA/GA-CDC-STM-000033232/2021|2021-03-11|2021-04-07	97.7590942587258	exact
hCoV-19/USA/IL-CDC-ASC210019971/2021|2021-03-25|2021-04-19	98.80530085001	exact
hCoV-19/USA/RI-CDC-ASC210026942/2021|2021-03-29|2021-04-22	94.8731677933204	exact
hCoV-19/Germany/HH-RKI-I-081702/2021|2021-03-26|2021-04-19	99.3725463879475	exact
hCoV-19/Spain/AR-ISCIII-213058/2021|2021-03-08|2021-05-29	98.7559776611042	exact
hCoV-19/Mexico/CMX-INMEGEN-03-08-60/2021|2021-03-04|2021-03-23	98.4058797865557	exact
hCoV-19/USA/RI-CDC-ASC210001238/2021|2021-03-04|2021-05-24	98.4776498929336	exact
hCoV-19/Germany/TH-RKI-I-037866/2021|2021-03-08|2021-03-18	98.8992919225477	exact
hCoV-19/India/DL-NCDC-1909204/2021|2021-03-26|2021-06-16	99.0894429137827	exact
hCoV-19/Italy/CAM-TIGEM-IZSM-COLLI-7114/2021|2021-03-27|2021-04-08	99.3242565149032	exact
hCoV-19/USA/MI-CDC-ASC210017529/2021|2021-03-24|2021-04-12	99.3005588835715	exact
hCoV-19/Canada/UN-21490/2021|2021-03-06|2022-04-29	99.9654063029716	exact
hCoV-19/USA/CT-Yale-4730/2021|2021-03-27|2021-05-12	98.7875734676742	exact
hCoV-19/Sweden/DC108349791/2021|2021-03-16|2021-05-04	95.5469246995011	exact
hCoV-19/USA/CO-CDPHE-2100592944/2021|2021-03-09|2021-04-11	97.0401691331924	exact
hCoV-19/USA/WI-WSLH-213112/2021|2021-03-25|2021-04-29	98.8781782151614	exact
hCoV-19/Spain/AS-IBV-98026220/2021|2021-03-18|2021-05-18	98.9827435708051	exact
hCoV-19/Romania/GIHSN-4409/2021|2021-03-01|2021-07-21	97.0687902405964	exact
hCoV-19/USA/DC-DFS-PHL-0741/2021|2021-03-12|2021-07-09	98.834514492997	exact
hCoV-19/Denmark/DCGC-80913/2021|2021-03-29|2021-05-04	93.5658367772066	exact
hCoV-19/USA/AZ-CDC-ASC210018725/2021|2021-03-24|2021-04-08	96.4010713090057	exact
hCoV-19/Germany/NW-RKI-I-033283/2021|2021-03-01|2021-03-11	98.8039889495317	exact
hCoV-19/Germany/NW-RKI-I-053847/2021|2021-03-12|2021-04-01	98.3893793382303	exact
hCoV-19/USA/MN-Mayo-12422/2021|2021-03-17|2022-07-02	98.6140939597315	exact
hCoV-19/USA/NMDOH-2021081189/2021|2021-03-16|2021-04-10	98.8012893694178	exact
hCoV-19/USA/CA-CDPH-3000052533/2021|2021-03-20|2022-01-15	99.0126844941263	exact
hCoV-19/Belgium/UZA-UA-24920925/2021|2021-03-22|2021-04-09	99.4543750418424	exact
hCoV-19/Sweden/01_SE100_21CS100505/2021|2021-03-16|2021-11-17	98.1136500703612	exact
hCoV-19/Germany/HE-RKI-I-078770/2021|2021-03-18|2021-04-19	99.2015030530766	exact
hCoV-19/Mexico/SLP_LANGEBIO_IMSS_0479/2021|2021-03-27|2021-04-21	99.4569589702333	exact
hCoV-19/Denmark/DCGC-84270/2021|2021-03-15|2021-05-04	99.3178075746883	exact
hCoV-19/Italy/LAZ-INMI-444/2021|2021-03-27|2021-04-09	98.8730504779473	exact
hCoV-19/USA/MN-UMGC-953/2021|2021-03-30|2021-06-28	97.4644278103716	exact
hCoV-19/Greece/152483/2021|2021-03-15|2021-06-01	98.7611745404627	exact
hCoV-19/Greece/139237/2021|2021-03-02|2021-06-01	99.5682152898648	exact
hCoV-19/France/ARA-HCL021053121601/2021|2021-03-21|2021-04-09	96.8102553803929	exact
hCoV-19/Spain/AN-CBA-01786/2021|2021-03-24|2022-11-03	97.8666935429685	exact
hCoV-19/Italy/CAM-TIGEM-IZSM-COLLI-8747/2021|2021-03-29|2021-04-20	99.3409828387917	exact
hCoV-19/Canada/AB-ABPHL-11038/2021|2021-03-29|2021-05-19	99.9596081995355	exact
hCoV-19/USA/CT-Yale-2623/2021|2021-03-16|2022-10-29	98.65604945738	exact
hCoV-19/Greece/EKAR_87888/2021|2021-03-30|2021-05-06	98.8537337444698	exact
hCoV-19/USA/TX-CDC-FG-019541/2021|2021-03-28|2021-04-21	97.4870831376233	exact
hCoV-19/USA/MA-CDC-ASC210011287/2021|2021-03-17|2021-04-12	99.4681206931157	exact
hCoV-19/Sweden/4011257264/2021|2021-03-11|2021-04-15	98.8776467435004	exact
hCoV-19/Austria/SKV-88/2021|2021-03|2021-04-07	99.6213263630575	exact
hCoV-19/USA/CA-CDC-FG-012691/2021|2021-03-20|2021-04-12	99.1176273233577	exact
hCoV-19/USA/MA-UMASSMED-P016B2/2021|2021-03-30|2021-08-15	97.894349223353	exact
hCoV-19/Ireland/WH-NVRL-e86IRL72344/2021|2021-03-04|2021-03-30	99.8140321217244	exact
hCoV-19/Wales/PHWC-PYB3J3/2021|2021-03-21|2021-04-05	94.9753793588584	exact
hCoV-19/Canada/SK-NML-30613/2021|2021-03-22|2021-06-16	98.6192961778077	exact
hCoV-19/Ireland/KY-NVRL-e87IRL37298/2021|2021-03-15|2021-04-07	97.230779533887	exact
hCoV-19/Bulgaria/21BG_COV_EU_001999_Pl19/2021|2021-03-26|2021-04-29	99.0634441087613	exact
hCoV-19/Ireland/WX-NVRL-t21IRL71644/2021|2021-03-12|2021-04-16	99.3952425749227	exact
hCoV-19/USA/NY-NYCPHL-003661/2021|2021-03-02|2021-03-10	99.5433483312068	exact
hCoV-19/USA/PA-CDC-2851800/2021|2021-03-03|2021-04-19	99.595046854083	exact
hCoV-19/Germany/un-RKI-I-059965/2021|2021-03-25|2021-04-13	99.2462311557789	exact
hCoV-19/PapuaNewGuinea/PNG1507/2021|2021-03-06|2021-12-16	98.7392147682429	exact
hCoV-19/Luxembourg/LNS3474987/2021|2021-03-17|2021-04-09	99.3530779338926	exact
hCoV-19/USA/MA-CDCBI-CRSP_01507/2021|2021-03-13|2021-03-31	98.4520851521053	exact
hCoV-19/USA/TN-CDC-ASC210011601/2021|2021-03-18|2021-04-12	99.3574727260558	exact
hCoV-19/USA/CA-CDC-QDX23571756/2021|2021-03-30|2021-04-19	98.6837687193607	exact
hCoV-19/Germany/SN-RKI-I-084534/2021|2021-03-30|2021-04-26	98.6735445836404	exact
hCoV-19/Iceland/11416/2021|2021-03-31|2021-09-03	98.6491935483871	exact
hCoV-19/USA/NY-P2B11/2021|2021-03-12|2021-10-14	97.8201908588649	exact
hCoV-19/Germany/HB-RKI-I-050721/2021|2021-03-15|2021-04-01	98.8757653829424	exact
hCoV-19/Portugal/PT4200/2021|2021-03-02|2021-03-30	99.5130633353482	exact
hCoV-19/USA/CA-CDPH-3000041971/2021|2021-03-28|2021-07-13	98.4104142962318	exact
hCoV-19/USA/CA-UCSC-250/2021|2021-03-19|2021-03-30	97.0732849449778	exact
hCoV-19/Germany/BY-RKI-I-053203/2021|2021-03-17|2021-04-01	99.3100445456677	exact
hCoV-19/Romania/DJ73887/2021|2021-03-27|2021-11-04	99.3922299452671	exact
hCoV-19/USA/KY-KSPHL-100302/2021|2021-03-08|2021-03-22	97.0880610503063	exact
hCoV-19/USA/ND-NDDH-0646/2021|2021-03-30|2021-04-16	98.8494888491515	exact
hCoV-19/Germany/NW-RKI-I-054004/2021|2021-03-11|2021-04-01	99.8652200283038	exact
hCoV-19/Slovakia/UKBA-2644/2021|2021-03-25|2021-04-17	99.4106751978448	exact
hCoV-19/Germany/SN-RKI-I-038665/2021|2021-03-01|2021-03-18	99.6128858518194	exact
hCoV-19/Italy/CAM-TIGEM-IZSM-COLLI-6802/2021|2021-03-17|2021-04-02	96.3615690733371	exact
hCoV-19/USA/CA-CDC-FG-010939/2021|2021-03-09|2021-10-07	98.9002514668902	exact
hCoV-19/USA/TN-CDC-ASC210016019/2021|2021-03-23|2021-04-08	99.2874109263658	exact
hCoV-19/Germany/BW-FR0800/2021|2021-03-03|2021-03-25	98.8116359254176	exact
hCoV-19/India/CT-ILSGS01046/2021|2021-03-01|2021-05-30	99.2856663760145	exact
hCoV-19/Germany/SN-RKI-I-084137/2021|2021-03-29|2021-04-26	98.583910816511	exact
hCoV-19/Lithuania/LTU000_NMVRI55029/2021|2021-03-19|2021-04-13	99.5510586974002	exact
hCoV-19/Brazil/GO-HLAGYN-1547435/2021|2021-03-17|2021-05-30	99.389138752769	exact
hCoV-19/USA/MI-UM-S761445/2021|2021-03-25|2021-04-13	98.1050297349058	exact
hCoV-19/Sweden/3765913276/2021|2021-03-02|2021-04-30	92.130157665213	exact
hCoV-19/Sweden/SE1410433970/2021|2021-03-31|2021-05-25	97.6270390011412	exact
hCoV-19/France/OCC-CHU-TLS-210661143601/2021|2021-03-07|2021-05-27	98.1576562971912	exact
hCoV-19/France/IDF-IPP06775/2021|2021-03-15|2021-04-02	99.5363370627961	exact
hCoV-19/Germany/SN-RKI-I-072083/2021|2021-03-22|2021-04-19	99.471218206158	exact
hCoV-19/NorthernIreland/NIRE-000b19/2021|2021-03-13|2021-05-10	98.9724302360724	exact
hCoV-19/USA/CO-CDPHE-2100730369/2021|2021-03-30|2021-04-16	98.894600678695	exact
hCoV-19/Italy/LOM_ASSTMonza_699050_20210302095800/2021|2021-03-02|2022-05-25	97.533060347721	exact
hCoV-19/Sweden/SE00346914/2021|2021-03-12|2021-04-15	99.0887161618869	exact
hCoV-19/Coted'Ivoire/IPCI-cv418/2021|2021-03-24|2022-02-18	99.177935107204	exact
hCoV-19/Canada/ON-PHL-21-09851/2021|2021-03|2021-05-04	99.1437781210127	exact
hCoV-19/Spain/CT-BST9925166195/2021|2021-03-25|2021-06-08	98.9066639836335	exact
hCoV-19/USA/NE-CDC-ASC210000509/2021|2021-03-02|2021-04-01	98.6805974147746	exact
hCoV-19/Wales/ALDP-140AE05/2021|2021-03-16|2021-03-27	95.5396216252609	exact
hCoV-19/Philippines/PH-PGC-11046/2021|2021-03-05|2021-05-20	99.1717523975588	exact
hCoV-19/USA/MN-MDH-3944/2021|2021-03-09|2021-03-26	99.822183452996	exact
hCoV-19/Wales/PHWC-PYNW6T/2021|2021-03-28|2021-04-12	99.4811889141786	exact
hCoV-19/England/QEUH-138FAD8/2021|2021-03-03|2021-03-24	99.364983368612	exact
hCoV-19/Switzerland/BL-ETHZ-561331/2021|2021-03-26|2021-04-15	99.7718197375927	exact
hCoV-19/USA/MN-CDC-IBX598512329003/2021|2021-03-19|2021-04-08	98.5533453887884	exact
hCoV-19/USA/TX-HMH-MCoV-32084/2021|2021-03-10|2021-05-20	93.4232149444947	exact
hCoV-19/Sweden/SE1410594578/2021|2021-03-16|2021-05-21	99.6884213347628	exact
hCoV-19/Greece/ATT_9987328/2021|2021-03-18|2021-04-19	99.4767734361898	exact
hCoV-19/USA/CT-JAX-JAX000640/2021|2021-03-25|2021-04-05	99.0850593203298	exact
hCoV-19/Germany/un-RKI-I-060195/2021|2021-03-23|2021-04-13	99.5142378559464	exact
hCoV-19/France/ARA-210017903002/2021|2021-03-20|2021-04-06	99.0518945358303	exact
hCoV-19/USA/NV-NSPHL-346452/2021|2021-03-13|2021-10-04	99.6741576808089	exact
hCoV-19/USA/IL-CDC-ASC210010237/2021|2021-03-16|2021-04-12	93.1911759783082	exact
hCoV-19/Slovakia/srUVZ_PL5_D7/2021|2021-03-16|2021-04-09	99.7119120996918	exact
hCoV-19/Germany/NW-RKI-I-037284/2021|2021-03-02|2021-03-18	99.3863789615644	exact
hCoV-19/USA/PA-CDC-3331800/2021|2021-03-10|2021-04-14	99.5145306013124	exact
hCoV-19/USA/MA-CDC-QDX22728110/2021|2021-03-06|2021-03-22	98.8415821637231	exact
hCoV-19/Germany/un-RKI-I-061560/2021|2021-03-24|2021-04-13	96.8337465657039	exact
hCoV-19/USA/NY-PRL-2021_03_29_03L16/2021|2021-03-25|2021-04-05	99.9327640691185	exact
hCoV-19/Sweden/2869013163/2021|2021-03-30|2021-05-25	98.8631409504007	exact
hCoV-19/USA/WI-WSLH-212133/2021|2021-03-09|2021-03-31	98.9483940330601	exact
hCoV-19/Spain/MD-HGUGM-570674/2021|2021-03-22|2021-04-05	98.9025740846394	exact
hCoV-19/Sweden/SE1410342910/2021|2021-03-03|2021-06-04	91.8937993614519	exact
hCoV-19/USA/AZ-TG832175/2021|2021-03-30|2021-05-05	99.1559485530547	exact
hCoV-19/France/NAQ-HCL021042020301/2021|2021-03-02|2021-03-12	98.5498995311453	exact
hCoV-19/Slovakia/srUVZ_PL3_B10/2021|2021-03-03|2021-04-09	99.8524777040166	exact
hCoV-19/Germany/HB-RKI-I-072154/2021|2021-03-30|2021-04-19	99.5247021020217	exact
hCoV-19/Slovakia/srUVZ_PL4_H7/2021|2021-03-10|2021-04-09	99.7083961789844	exact
hCoV-19/Lithuania/LTU000_NMVRI56922/2021|2021-03-22|2021-04-13	97.8149229684825	exact
hCoV-19/Germany/SN-RKI-I-077487/2021|2021-03-29|2021-04-19	99.4242099625067	exact
hCoV-19/USA/NM-CDC-IBX435315724043/2021|2021-03-31|2021-04-14	98.8707191207024	exact
hCoV-19/Scotland/QEUH-1372F33/2021|2021-03-02|2021-03-15	99.1758984058363	exact
hCoV-19/CanaryIslands/CN-HUNSC_ITER_900137702/2021|2021-03-09|2022-07-28	99.899284922953	exact
hCoV-19/PapuaNewGuinea/PNG745/2021|2021-03-15|2021-12-16	99.6882751223436	exact
hCoV-19/USA/MA-MASPHL-02892/2021|2021-03-24|2021-04-09	97.5975875356006	exact
hCoV-19/Italy/TAA-IGA-1900537134/2021|2021-03-16|2021-04-06	99.2970240685569	exact
hCoV-19/USA/CA-CDC-ASC210017152/2021|2021-03-23|2021-04-06	99.4579038950609	exact
hCoV-19/Reunion/PIMIT_04030/2021|2021-03-11|2021-04-17	99.8420645855036	exact
hCoV-19/USA/PA-CDC-ASC210027689/2021|2021-03-30|2021-04-21	99.1027186286326	exact
hCoV-19/Brazil/SP-FMRP-1194/2021|2021-03-20|2022-12-20	99.1537092386741	exact
hCoV-19/Argentina/PAIS-A0546/2021|2021-03-24|2021-05-11	98.9792783258799	exact
hCoV-19/Lithuania/LSMULKKGMMK9C61/2021|2021-03-01|2021-03-29	99.5013219987282	exact
hCoV-19/Peru/LAL-INS-2212/2021|2021-03-22|2021-08-13	99.8892505956975	exact
hCoV-19/Germany/SN-RKI-I-042572/2021|2021-03-05|2021-03-25	91.9392093194523	exact
hCoV-19/England/NORT-1BAD73F/2021|2021-03-08|2021-04-05	99.1083400375436	exact
hCoV-19/USA/CA-CDPH-3000047770/2021|2021-03-18|2022-12-29	99.330655957162	exact
hCoV-19/USA/WI-WSLH-212994/2021|2021-03-24|2021-04-29	99.1805756120496	exact
hCoV-19/England/ALDP-1458327/2021|2021-03-22|2021-04-02	98.9504943812641	exact
hCoV-19/India/MH-ICMR-NIV-INSAGOG-GSEQ-2117/2021|2021-03-24|2021-05-09	97.3581738838536	exact
hCoV-19/Spain/MD-50160600/2021|2021-03-13|2021-05-20	98.4210878437145	exact
hCoV-19/USA/CA-CDPH-3000011642/2021|2021-03-31|2022-05-28	99.0284431639251	exact
hCoV-19/Sweden/3939736664/2021|2021-03-18|2021-05-21	99.7889305816135	exact
hCoV-19/Germany/BW-RKI-I-049964/2021|2021-03-17|2021-03-25	99.6782302664656	exact
hCoV-19/Germany/BW-RKI-I-043804/2021|2021-03-03|2021-03-25	99.7372144734182	exact
hCoV-19/France/BFC-HMN-21032040463/2021|2021-03-02|2021-04-23	98.3621382636656	exact
hCoV-19/Sweden/01_SE100_21CS100334/2021|2021-03-05|2021-11-25	99.3242339087381	exact
hCoV-19/USA/MO-CDC-ASC210024286/2021|2021-03-27|2021-05-06	99.5380134578688	exact
hCoV-19/USA/MI-CDC-ASC210043843/2021|2021-03-31|2021-04-26	99.1464720846164	exact
hCoV-19/USA/FL-CDC-FG-016941/2021|2021-03-23|2021-04-09	99.1718357082984	exact
hCoV-19/USA/CA-CDPH-3000052245/2021|2021-03-30|2022-01-15	98.5039159247607	exact
hCoV-19/USA/MD-CDC-ASC210006711/2021|2021-03-13|2021-04-12	96.2546063651591	exact
hCoV-19/USA/MD-IGS-092107400129A/2021|2021-03-15|2021-05-08	99.5278754394777	exact
hCoV-19/Canada/QC-L00335957/2021|2021-03-17|2021-11-02	99.6876049714478	exact
hCoV-19/USA/MN-CDC-ASC210025455/2021|2021-03-28|2021-04-22	99.5080650558865	exact
hCoV-19/NorthernIreland/NIRE-0013a2/2021|2021-03-30|2021-05-10	99.2104555839269	exact
hCoV-19/USA/NY-PRL-2021_03_12_00G04/2021|2021-03-10|2021-03-22	99.3002993911259	exact
hCoV-19/Ireland/OY-NVRL-e87IRL83054/2021|2021-03-24|2021-04-08	99.6213644283608	exact
hCoV-19/USA/RI-RISHL-040026/2021|2021-03-26|2021-06-29	98.4940971290582	exact
hCoV-19/USA/NJ-CDC-ASC210006661/2021|2021-03-14|2021-04-12	98.8907506702413	exact
hCoV-19/Germany/BY-RKI-I-054119/2021|2021-03-17|2021-04-01	98.8377934822655	exact
hCoV-19/India/MN-1425500072425/2021|2021-03-06|2021-08-24	99.9126960142373	exact
hCoV-19/Italy/CAM-TIGEM-IZSM-COLLI-7842/2021|2021-03-26|2021-04-18	99.2540059545713	exact
hCoV-19/Canada/AB-ABPHL-08958/2021|2021-03-11|2021-05-19	99.4880132839797	exact
hCoV-19/Germany/un-RKI-I-067030/2021|2021-03-29|2021-04-13	99.5743825195214	exact
hCoV-19/Belgium/AZDelta-17016-2109R/2021|2021-03-03|2021-03-11	98.4472466295526	exact
hCoV-19/England/RAND-149146B/2021|2021-03-27|2021-04-06	99.157180752829	exact
hCoV-19/USA/CA-SEARCH-13723/2021|2021-03-05|2021-04-30	99.6714276134916	exact
hCoV-19/Belgium/CHUNamur13293275/2021|2021-03-28|2021-04-16	99.8924839565904	exact
hCoV-19/France/OCC-CHU-TLS-210691326601/2021|2021-03-03|2021-05-27	98.7507555913762	exact
hCoV-19/Denmark/DCGC-52572/2021|2021-03-08|2021-05-04	99.9160030910863	exact
hCoV-19/USA/TN-CDC-ASC210011594/2021|2021-03-18|2021-04-12	99.373471370657	exact
hCoV-19/Germany/SN-RKI-I-1053233/2021|2021-03-29|2022-12-16	97.0389227574194	exact
hCoV-19/USA/CA-CDPH-3000047324/2021|2021-03-19|2021-07-13	98.1421972283591	exact
hCoV-19/USA/SC-5530E344BJ0/2021|2021-03-29|2021-09-30	99.434063358114	exact
hCoV-19/Germany/RP-RKI-I-054362/2021|2021-03-18|2021-04-01	98.7598042501844	exact
hCoV-19/France/ARA-210018633701/2021|2021-03-24|2021-04-06	99.5548117154812	exact
hCoV-19/India/MH-ICMR-NIV-INSACOG-GSEQ-467/2021|2021-03-02|2021-04-23	99.7114093959731	exact
hCoV-19/Philippines/PH-PGC-13646/2021|2021-03-11|2021-05-20	98.7481171548117	exact
hCoV-19/Germany/BY-RKI-I-053208/2021|2021-03-17|2021-04-01	98.7984872318351	exact
hCoV-19/Bulgaria/21BG-EU_001127_Pl11/2021|2021-03-12|2021-04-15	99.708513418434	exact
hCoV-19/Germany/HH-HPI-p5683/2021|2021-03-29|2021-05-04	99.0565404243889	exact
hCoV-19/Germany/SN-RKI-I-084483/2021|2021-03-30|2021-04-26	92.6287952331537	exact
hCoV-19/Latvia/1787/2021|2021-03-24|2021-04-15	98.9499381332977	exact
hCoV-19/Spain/NC-CHN-01000743/2021|2021-03-14|2021-03-29	98.6406856836748	exact
hCoV-19/Germany/RP-RKI-I-061197/2021|2021-03-26|2021-04-13	99.5067279621489	exact
hCoV-19/Norway/7085/2021|2021-03-17|2021-04-13	99.3182886694875	exact
hCoV-19/England/QEUH-13B65AA/2021|2021-03-09|2021-03-24	98.7098074790848	exact
hCoV-19/Netherlands/GR-UMCG-MMB-84/2021|2021-03-22|2021-04-08	98.9136302294197	exact
hCoV-19/Germany/HE-RKI-I-067283/2021|2021-03-29|2021-04-13	99.0935741483304	exact
hCoV-19/Canada/AB-ABPHL-08969/2021|2021-03-11|2021-05-19	99.9495187453726	exact
hCoV-19/Canada/ON-PHL-21-07604/2021|2021-03|2021-04-21	97.4464939690219	exact
hCoV-19/Spain/MD-IBV-99025904/2021|2021-03-31|2021-04-13	97.7265095036604	exact
hCoV-19/Canada/UN-24179/2021|2021-03-21|2022-04-29	99.7912106415221	exact
hCoV-19/England/PHEC-U303U996/2021|2021-03-22|2021-08-30	99.6512173854719	exact
hCoV-19/Denmark/DCGC-51270/2021|2021-03-22|2021-05-04	99.895843832947	exact
hCoV-19/Wales/PHWC-PYBF14/2021|2021-03-19|2021-04-05	99.5404843362179	exact
hCoV-19/Germany/NW-RKI-I-057246/2021|2021-03-20|2021-04-01	99.6983408748115	exact
hCoV-19/Germany/un-RKI-I-066964/2021|2021-03-29|2021-04-13	99.0615049438579	exact
hCoV-19/USA/CA-CDC-FG-010689/2021|2021-03-15|2021-10-07	98.2626194868355	exact
hCoV-19/Germany/un-RKI-I-064864/2021|2021-03-11|2021-04-13	97.9971147716979	exact
hCoV-19/England/QEUH-147E710/2021|2021-03-24|2021-04-06	99.2944259651245	exact
hCoV-19/USA/NY-CDC-IBX391606503274/2021|2021-03-18|2021-04-23	98.4645814475846	exact
hCoV-19/Sweden/DC108079081/2021|2021-03-09|2021-05-04	96.884213347628	exact
hCoV-19/USA/CA-CDC-FG-011022/2021|2021-03-16|2021-04-02	98.1156747694887	exact
hCoV-19/Canada/AB-ABPHL-10804/2021|2021-03-29|2021-05-19	99.959614996298	exact
hCoV-19/USA/NC-UNC-0744/2021|2021-03-24|2021-04-21	99.6278539578234	exact
hCoV-19/Canada/AB-ABPHL-07862/2021|2021-03-08|2021-05-19	87.058497941675	exact
hCoV-19/Finland/THL-202111390/2021|2021-03-24|2021-06-14	99.1787893007977	exact
hCoV-19/SouthKorea/KDCA2265/2021|2021-03-08|2021-04-06	99.879166247105	exact
hCoV-19/Bulgaria/21BG_COV_EU_001755_Pl17/2021|2021-03-23|2021-04-29	99.6005639097744	exact
hCoV-19/USA/FL-CDC-ASC210018398/2021|2021-03-24|2021-04-12	98.8943612423359	exact
hCoV-19/Germany/NW-RKI-I-056045/2021|2021-03-21|2021-04-01	99.684733029246	exact
hCoV-19/France/NOR-76052780/2021|2021-03-24|2021-04-23	99.9026257470956	exact
hCoV-19/Italy/CAM-AMES-63-86/2021|2021-03-15|2021-04-12	98.1373963821861	exact
hCoV-19/USA/NM-UNM-TC238981/2021|2021-03-21|2021-05-25	98.9691760123565	exact
hCoV-19/Germany/MV-RKI-I-059891/2021|2021-03-19|2021-04-13	99.1843995435323	exact
hCoV-19/Canada/AB-ABPHL-08739/2021|2021-03-08|2021-05-19	99.9619469332688	exact
hCoV-19/England/ALDP-140BF01/2021|2021-03-16|2021-03-27	99.4691395356651	exact
hCoV-19/India/MH-IGIB-GSEQ_1592/2021|2021-03-18|2021-07-09	95.328168494483	exact
hCoV-19/Philippines/PH-PGC-22835/2021|2021-03-31|2021-07-08	99.4900013421017	exact
hCoV-19/Canada/NB-NML-24674/2021|2021-03-23|2021-04-14	99.9965406302972	exact
hCoV-19/France/PAC-IHU-36513-N1M/2021|2021-03|2021-10-28	98.8778012969123	exact
hCoV-19/Estonia/Cov10463/2021|2021-03-13|2021-06-22	98.6818715411706	exact
hCoV-19/USA/MI-CDC-ASC210018751/2021|2021-03-24|2021-04-12	92.0365841401722	exact
hCoV-19/USA/FL-CDC-FG-011262/2021|2021-03-06|2021-04-12	96.0193327515607	exact
hCoV-19/Germany/SN-RKI-I-084071/2021|2021-03-30|2021-04-26	99.4846050870147	exact
hCoV-19/USA/MA-CDCBI-CRSP_DIBYAKYZR64H4ZCN/2021|2021-03-24|2021-04-24	96.8097583861131	exact
hCoV-19/Brazil/SP-IB_102355/2021|2021-03-21|2021-05-30	99.323690906656	exact
hCoV-19/Germany/un-RKI-I-063573/2021|2021-03-22|2021-04-13	95.785324439054	exact
hCoV-19/Scotland/QEUH-1393F3C/2021|2021-03-05|2021-03-18	97.9168766589389	exact
hCoV-19/Spain/CT-HUGTiPR010TN1H11/2021|2021-03-09|2021-04-06	98.8924687877567	exact
hCoV-19/USA/KY-CDC-ASC210019530/2021|2021-03-25|2021-04-19	98.9164241998595	exact
hCoV-19/England/ALDP-146B6DD/2021|2021-03-24|2021-04-13	99.4411903319195	exact
hCoV-19/India/KL-GENESCOV02624/2021|2021-03-15|2021-12-06	99.0549281142129	exact
hCoV-19/Coted'Ivoire/225303-cv235/2021|2021-03-01|2022-02-15	99.7515194251368	exact
hCoV-19/NorthernIreland/NIRE-0013ee/2021|2021-03-29|2022-02-21	99.5531364445788	exact
hCoV-19/Belgium/rega-5433/2021|2021-03-18|2021-06-04	99.8724361341435	exact
hCoV-19/USA/MI-CDC-ASC210013617/2021|2021-03-21|2021-04-12	98.9012093397206	exact
hCoV-19/Sweden/3931755263/2021|2021-03-05|2021-05-21	99.7051728759046	exact
hCoV-19/Italy/EMR-112684-025-01/2021|2021-03|2021-04-08	98.9897294757334	exact
hCoV-19/Germany/ST-MD1752/2021|2021-03-22|2021-04-21	99.2174380331833	exact
hCoV-19/France/ARA-HCL021038956201/2021|2021-03-01|2021-03-22	99.390386869871	exact
hCoV-19/Germany/BY-RKI-I-074318/2021|2021-03-03|2021-04-19	99.4147548658953	exact
hCoV-19/USA/CA-CDPH-3000027292/2021|2021-03-10|2021-07-10	99.3333109986934	exact
hCoV-19/USA/MN-CDC-IBX408525944690/2021|2021-03-29|2021-04-14	98.0090346327589	exact
hCoV-19/Canada/ON-PHL-21-09599/2021|2021-03|2021-05-18	99.6608120361353	exact
hCoV-19/Israel/CVL-9340/2021|2021-03-14|2021-05-13	96.4284517706972	exact
hCoV-19/USA/CA-CZB-29936/2021|2021-03-16|2021-04-23	98.8831499865844	exact
hCoV-19/Greece/144345/2021|2021-03-06|2021-06-01	99.5816739734279	exact
hCoV-19/USA/MI-CDC-ASC210019157/2021|2021-03-24|2021-04-12	99.5515394912985	exact
hCoV-19/USA/PA-CDC-STM-000036517/2021|2021-03-16|2021-10-08	99.5639778634915	exact
hCoV-19/Namibia/MDL012340/2021|2021-03|2021-07-14	99.0451941438574	exact
hCoV-19/India/MH-ILSGS01288/2021|2021-03-14|2021-05-30	99.4767734361898	exact
hCoV-19/USA/MN-CDC-IBX561032350043/2021|2021-03-20|2021-04-22	99.5176041003651	exact
hCoV-19/Germany/HH-RKI-I-064378/2021|2021-03-26|2021-04-13	98.3017351108729	exact
hCoV-19/Sweden/DC108020501/2021|2021-03-10|2021-05-04	99.7219244170464	exact
hCoV-19/USA/OH-CDC-ASC210004298/2021|2021-03-12|2021-05-24	99.6146500016754	exact
hCoV-19/USA/CA-CDC-FG-008544/2021|2021-03-17|2021-04-12	99.2081334093883	exact
hCoV-19/Italy/CAM-TIGEM-IZSM-COLLI-6866/2021|2021-03-01|2021-04-02	97.7794870079925	exact
hCoV-19/Luxembourg/LNS9641258/2021|2021-03-04|2021-04-09	99.138163210342	exact
hCoV-19/Germany/HB-RKI-I-077758/2021|2021-03-31|2021-04-19	98.8989290495315	exact
hCoV-19/USA/CT-CDC-ASC210016916/2021|2021-03-23|2021-04-12	99.0929477524517	exact
hCoV-19/Finland/TRE23403_6/2021|2021-03-19|2021-04-21	96.3527873688445	exact
hCoV-19/PapuaNewGuinea/PNG1538/2021|2021-03-08|2021-11-18	99.6549298133941	exact
hCoV-19/Romania/B-6114/2021|2021-03-24|2021-03-31	99.7486510942056	exact
hCoV-19/Bulgaria/21BG-EU_001340_Pl13/2021|2021-03-12|2021-04-15	99.6918129438564	exact
hCoV-19/Germany/HH-RKI-I-052955/2021|2021-03-19|2021-04-01	98.3598326359833	exact
hCoV-19/USA/TX-DSHS-4614/2021|2021-03-09|2021-03-31	99.5845756976783	exact
hCoV-19/France/ARA-CFD210018000001/2021|2021-03-22|2021-05-28	98.694123556002	exact
hCoV-19/USA/NY-MSK-949/2021|2021-03-12|2022-04-20	98.9561306347128	exact
hCoV-19/USA/CA-CDC-FG-007601/2021|2021-03-02|2021-04-02	96.7628312646763	exact
hCoV-19/France/OCC-CHU-TLS-210741551701/2021|2021-03-15|2021-05-31	98.0697572929605	exact
hCoV-19/Estonia/C097934/2021|2021-03-30|2021-04-26	99.0887161618869	exact
hCoV-19/Poland/NIPH-NIH_ECDC-1813/2021|2021-03-11|2021-04-11	99.2905902824254	exact
hCoV-19/Germany/un-RKI-I-050145/2021|2021-03-15|2021-03-25	98.2124924683671	exact
hCoV-19/USA/PA-CDC-ASC210007961/2021|2021-03-16|2021-04-12	99.0588786924777	exact
hCoV-19/Slovenia/08-065643-MB/2021|2021-03-11|2021-03-24	98.5502879335744	exact
hCoV-19/USA/NC-NCSU-032221R14E2/2021|2021-03-22|2021-08-27	93.8788529984554	exact
hCoV-19/USA/NY-PRL-2021_03_29_02K13/2021|2021-03-26|2021-04-05	97.6055153859089	exact
hCoV-19/USA/MN-CDC-ASC210027400/2021|2021-03-30|2021-04-22	99.4677289769684	exact
hCoV-19/Denmark/DCGC-82331/2021|2021-03-22|2021-05-04	99.9496018546517	exact
hCoV-19/USA/NJ-CDC-ASC210013402/2021|2021-03-20|2021-05-24	99.4711120037491	exact
hCoV-19/USA/NY-PRL-2021_03_24_00O01/2021|2021-03-23|2021-03-29	99.8082873671465	exact
hCoV-19/Germany/SN-RKI-I-049637/2021|2021-03-10|2021-03-25	99.9831683834915	exact
hCoV-19/Madagascar/LA2M-73168/2021|2021-03-26|2021-09-19	99.2272803628423	exact
hCoV-19/USA/TX-CDC-QDX22950614/2021|2021-03-15|2021-03-29	98.2976294406017	exact
hCoV-19/England/QEUH-13682FB/2021|2021-03-01|2021-03-15	98.9651580821826	exact
hCoV-19/Sweden/SE1410355770/2021|2021-03-26|2021-05-25	97.2645499093777	exact
hCoV-19/USA/CA-CDC-FG-014295/2021|2021-03-24|2021-04-05	98.1383960017442	exact
hCoV-19/France/ARA-HCL990000246526/2021|2021-03-26|2021-04-09	99.1121088253032	exact
hCoV-19/Sweden/1917458464/2021|2021-03-17|2021-05-21	98.4655588314125	exact
hCoV-19/Slovenia/17-024945-CE/2021|2021-03-07|2021-03-24	99.1969752735303	exact
hCoV-19/Canada/ON-SHL-21-00022/2021|2021-03-29|2021-10-18	92.7984711838267	exact
hCoV-19/NorthernIreland/NIRE-0018a8/2021|2021-03-14|2021-05-10	99.3651966546871	exact
hCoV-19/Norway/5754/2021|2021-03-06|2021-04-13	99.6623674792356	exact
hCoV-19/Belgium/Jessa_55-2110-000175/2021|2021-03-08|2021-03-14	99.8020134228188	exact
hCoV-19/Germany/un-RKI-I-073044/2021|2021-03-19|2021-04-19	97.2425360617243	exact
hCoV-19/Ireland/D-NVRL-t21IRL80168/2021|2021-03-21|2021-04-15	95.5046364735923	exact
hCoV-19/Spain/CT-HUVH-20234/2021|2021-03-05|2021-03-15	96.3778361273817	exact
hCoV-19/Latvia/2103049899/2021|2021-03-14|2021-04-14	98.9765201685731	exact
hCoV-19/Ireland/D-NVRL-ec87IRL48523/2021|2021-03-18|2021-04-13	97.6519383215707	exact
hCoV-19/Germany/un-RKI-I-063712/2021|2021-03-18|2021-04-13	99.2235349241943	exact
hCoV-19/Germany/HH-RKI-I-064352/2021|2021-03-26|2021-04-13	99.6249413970933	exact
hCoV-19/Ireland/KE-NVRL-e87IRL84721/2021|2021-03-23|2021-04-08	96.7972126369393	exact
hCoV-19/Germany/NW-RKI-I-055906/2021|2021-03-22|2021-04-01	98.3549637620091	exact
hCoV-19/USA/CO-CDC-FG-011635/2021|2021-03-12|2021-11-02	95.7413989672054	exact
hCoV-19/England/QEUH-14464CF/2021|2021-03-21|2021-03-31	99.635233720616	exact
hCoV-19/USA/IN-PU-LH000147291/2021|2021-03-10|2022-01-29	99.1868552804005	exact
hCoV-19/India/MH-ICMR-NIV-INSACOG-GSEQ-470/2021|2021-03-02|2021-04-23	98.8355704697987	exact
hCoV-19/USA/NJ-CDC-ASC210018278/2021|2021-03-24|2021-04-12	99.2941255185334	exact
hCoV-19/Netherlands/UT-RIVM-91555/2021|2021-03-01|2022-03-17	98.9618679657316	exact
hCoV-19/Spain/CT-BST9925044235/2021|2021-03-05|2021-04-28	99.4218681724984	exact
hCoV-19/Sweden/SE00373081/2021|2021-03-23|2021-04-15	99.6113642455106	exact
hCoV-19/France/NAQ-HCL021041737901/2021|2021-03-01|2021-03-12	99.0144150184378	exact
hCoV-19/Switzerland/NE-PMI-2109-5265/2021|2021-03-05|2021-03-20	97.2550732428437	exact
hCoV-19/Croatia/1792/2021|2021-03-16|2021-05-27	98.874296435272	exact
hCoV-19/Singapore/298/2021|2021-03-15|2021-04-20	99.5645766345123	exact
hCoV-19/Sweden/SE00360210/2021|2021-03-18|2021-04-15	96.4084695792013	exact
hCoV-19/USA/CO-CDC-FG-018573/2021|2021-03-26|2021-04-15	98.5811558715996	exact
hCoV-19/Sweden/SE1410421579/2021|2021-03-09|2021-06-04	97.5442010266045	exact
hCoV-19/Spain/MD-HGUGM-559916/2021|2021-03-10|2021-03-23	96.5759172849038	exact
hCoV-19/Germany/BE-RKI-I-046441/2021|2021-03-02|2021-03-25	99.554498559657	exact
hCoV-19/USA/MD-MDH-1515/2021|2021-03-17|2021-04-06	97.9506272221104	exact
hCoV-19/Scotland/QEUH-13CF957/2021|2021-03-12|2021-03-23	95.8438329469476	exact
hCoV-19/USA/MT-BHDH-338/2021|2021-03-19|2021-08-04	99.7782481604677	exact
hCoV-19/Croatia/2587/2021|2021-03|2021-06-18	99.390243902439	exact
hCoV-19/USA/FL-CDC-FG-013069/2021|2021-03-15|2021-04-12	98.8832997987928	exact
hCoV-19/Belgium/AZDelta-11603-2111R/2021|2021-03-17|2021-03-29	99.3933096467118	exact
hCoV-19/USA/OH-PLMI-HVHNL-00773/2021|2021-03|2021-04-19	98.5682745701478	exact
hCoV-19/Belgium/ULG-12878/2021|2021-03-02|2021-03-15	99.4447061990981	exact
hCoV-19/Italy/LAZ-IZSLT-21030136/2021|2021-03-04|2021-04-12	99.1919530595138	exact
hCoV-19/Italy/TAA-1900534733/2021|2021-03-13|2021-04-02	98.7245754178694	exact
hCoV-19/USA/WV-CDC-ASC210002988/2021|2021-03-07|2021-05-24	99.6207926440485	exact
hCoV-19/Germany/BY-RKI-I-035156/2021|2021-03-04|2021-03-18	98.8392377885131	exact
hCoV-19/Germany/NW-RKI-I-073055/2021|2021-03-25|2021-04-19	97.805989147183	exact
hCoV-19/France/BFC-HMN-21032260169/2021|2021-03-25|2021-04-28	98.4647873160594	exact
hCoV-19/Norway/OUS-03234/2021|2021-03-10|2021-09-13	99.5605354087692	exact
hCoV-19/England/ALDP-140017F/2021|2021-03-15|2021-03-27	98.5485334139704	exact
hCoV-19/England/PHEC-3028D6/2021|2021-03-27|2021-06-30	98.8404048528722	exact
hCoV-19/USA/MN-CDC-IBX495688295554/2021|2021-03-31|2021-04-14	98.1212324179504	exact
hCoV-19/Belgium/ULG-13406/2021|2021-03-22|2021-04-06	99.4679238929113	exact
hCoV-19/Sweden/3940562064/2021|2021-03-19|2021-09-24	99.4371859296482	exact
hCoV-19/USA/MO-CDC-ASC210013705/2021|2021-03-21|2021-04-12	97.9293217437997	exact
hCoV-19/England/ALDP-142736D/2021|2021-03-11|2021-03-31	97.6917649430501	exact
hCoV-19/Indonesia/JK-EIJK0623/2021|2021-03-04|2021-06-19	99.0273352339427	exact
hCoV-19/SouthKorea/KDCA2440/2021|2021-03-17|2021-04-06	97.019198383294	exact
hCoV-19/USA/CO-CDC-ASC210015288/2021|2021-03-21|2021-04-08	99.5917001338688	exact
hCoV-19/France/ARA-HCL021042098101/2021|2021-03-04|2021-03-22	99.6317005390565	exact
hCoV-19/Germany/BY-RKI-I-031207/2021|2021-03-03|2021-03-11	99.6883691317897	exact
hCoV-19/USA/OH-CDC-QDX23451767/2021|2021-03-29|2021-04-13	98.4151500906588	exact
hCoV-19/USA/PA-CDC-ASC210021736/2021|2021-03-25|2021-06-10	99.2336523659728	exact
hCoV-19/Italy/ABR-IZSGC-129622/2021|2021-03-03|2021-03-15	98.9019817889663	exact
hCoV-19/England/PHEC-U303UA0C/2021|2021-03-21|2021-08-30	96.6094305453082	exact
hCoV-19/Italy/CAM-TIGEM-IZSM-COLLI-7261/2021|2021-03-16|2021-04-08	98.9863847723547	exact
hCoV-19/Spain/ML-ISCIII-212976/2021|2021-03-25|2021-07-21	99.42449894603	exact
hCoV-19/Wales/PHWC-4DD378/2021|2021-03-12|2021-03-22	99.7048762492454	exact
hCoV-19/Germany/un-RKI-I-064853/2021|2021-03-12|2021-04-13	99.0874626765525	exact
hCoV-19/Belgium/MR71SY6184/2021|2021-03-02|2021-07-30	88.8274336283186	exact
hCoV-19/PapuaNewGuinea/5/2021|2021-03-05|2021-03-22	98.8491519186377	exact
hCoV-19/Canada/AB-ABPHL-10558/2021|2021-03-21|2021-05-19	99.5322070404523	exact
hCoV-19/Brazil/CE-FIOCRUZ-14086/2021|2021-03-30|2021-10-26	98.197531694522	exact
hCoV-19/Sweden/SUS0000434/2021|2021-03-22|2021-03-29	95.9492059237419	exact
hCoV-19/Norway/5383/2021|2021-03-02|2021-04-06	99.5672012346507	exact
hCoV-19/Sweden/01_SE100_21CS100657/2021|2021-03-26|2021-11-17	99.5948841569573	exact
hCoV-19/Germany/NI-RKI-I-035512/2021|2021-03-03|2021-03-18	99.0455139154024	exact
hCoV-19/Germany/un-RKI-I-061693/2021|2021-03-30|2021-04-13	97.5930788392917	exact
hCoV-19/NorthernIreland/NIRE-00176b/2021|2021-03-19|2021-05-10	99.9025734058993	exact
hCoV-19/Switzerland/BE-ETHZ-560225/2021|2021-03-30|2021-04-20	99.2723004694836	exact
hCoV-19/Israel/SMC-7000032/2021|2021-03-25|2021-06-06	99.6884422110553	exact
hCoV-19/USA/MD-HP03559/2021|2021-03-25|2021-03-30	99.7144105096932	exact
hCoV-19/USA/NH-CDC-QDX22632650/2021|2021-03-03|2021-03-19	98.797931636559	exact
hCoV-19/USA/WA-PROV-1019/2021|2021-03-29|2021-06-15	97.5861142818774	exact
hCoV-19/France/ARA-HCL021056598001/2021|2021-03-25|2021-04-09	98.0940577477055	exact
hCoV-19/USA/KY-CDC-ASC210003019/2021|2021-03-08|2021-05-24	99.6149596544681	exact
hCoV-19/Germany/BY-RKI-I-059901/2021|2021-03-25|2021-04-13	99.125856424449	exact
hCoV-19/Spain/MD-HGUGM-560656/2021|2021-03-15|2021-03-28	99.8322485405623	exact
hCoV-19/Wales/PHWC-PYYBF5/2021|2021-03-12|2021-03-29	99.1865564221873	exact
hCoV-19/USA/NY-Wadsworth-21041412-01/2021|2021-03-12|2021-05-14	99.0724928846476	exact
hCoV-19/Switzerland/BS-UHB-42719232/2021|2021-03-01|2021-04-27	99.4529099818755	exact
hCoV-19/Germany/BY-RKI-I-063293/2021|2021-03-24|2021-04-13	98.8037395704185	exact
hCoV-19/Switzerland/BS-UHB-75003748/2021|2021-03-08|2021-06-11	99.7485078130239	exact
hCoV-19/Chile/RM-45131/2021|2021-03-05|2021-03-23	97.6284049329177	exact
hCoV-19/USA/MD-HP03719/2021|2021-03-27|2021-04-03	99.6035345899271	exact
hCoV-19/Sweden/DC108135261/2021|2021-03-11|2021-05-04	99.7286250335031	exact
hCoV-19/Belgium/UZA-UA-230IRJ/2021|2021-03-24|2021-04-09	99.6483236761898	exact
hCoV-19/Sweden/47144566/2021|2021-03-09|2021-04-07	99.1510352001611	exact
hCoV-19/USA/FL-CDC-ASC210007514/2021|2021-03-15|2021-04-12	98.9492001874038	exact
hCoV-19/Canada/AB-ABPHL-10398/2021|2021-03-19|2021-05-19	99.9192299925961	exact
hCoV-19/Brazil/BA-FIOCRUZ-PVM54543/2021|2021-03-03|2022-04-28	99.7215606025026	exact
hCoV-19/Germany/un-RKI-I-085649/2021|2021-03-29|2021-04-26	99.755525787006	exact
hCoV-19/USA/AL-CDC-ASC210002699/2021|2021-03-08|2021-04-12	99.3397459530114	exact
hCoV-19/NorthernIreland/NIRE-0017fd/2021|2021-03-11|2021-05-10	99.4624739635826	exact
hCoV-19/USA/UT-UPHL-2104601989/2021|2021-03-16|2021-05-13	98.0302167431577	exact
hCoV-19/Sweden/19552519/2021|2021-03-07|2021-04-07	99.2877062124114	exact
hCoV-19/France/OCC-CHU-TLS-210671552001/2021|2021-03-08|2021-05-27	96.2710612875075	exact
hCoV-19/Wales/PHWC-PYN1OX/2021|2021-03-28|2021-04-12	98.7570356472796	exact
hCoV-19/Germany/NW-RKI-I-062407/2021|2021-03-26|2021-04-13	98.8640194161667	exact
hCoV-19/Belgium/ULG-12983/2021|2021-03-05|2021-03-15	99.8114160633103	exact
hCoV-19/USA/MN-CDC-IBX046697094972/2021|2021-03-29|2021-04-14	98.8915307591842	exact
hCoV-19/Germany/NW-RKI-I-056406/2021|2021-03-15|2021-04-01	98.3025260827267	exact
hCoV-19/Slovenia/17-021305-KR/2021|2021-03-26|2021-04-16	99.142981487061	exact
hCoV-19/Denmark/DCGC-79294/2021|2021-03-22|2021-05-04	99.9529617310083	exact
hCoV-19/USA/OR-OHSU-10686/2021|2021-03-12|2021-04-12	99.128949043519	exact
hCoV-19/Germany/BW-RKI-I-1047391/2021|2021-03-29|2022-12-16	98.9903394606199	exact
hCoV-19/USA/CO-CDPHE-2100874153/2021|2021-03-26|2021-11-12	98.9214796895474	exact
hCoV-19/USA/CA-CDC-ASC210003257/2021|2021-03-08|2021-04-01	99.6485120342784	exact
hCoV-19/Germany/TH-RKI-I-059009/2021|2021-03-24|2021-04-01	98.9710416945971	exact
hCoV-19/Germany/RP-RKI-I-058751/2021|2021-03-24|2021-04-01	99.7351748181422	exact
hCoV-19/Canada/QC-L00346123001/2021|2021-03-28|2021-11-03	99.7480092732587	exact
hCoV-19/Estonia/Cov11143/2021|2021-03-26|2021-06-22	99.2179633483252	exact
hCoV-19/USA/CA-HLX-STM-0006086-E12/2021|2021-03-04|2022-02-04	99.5786375948901	exact
hCoV-19/USA/TX-CDC-FG-011382/2021|2021-03-10|2021-04-12	99.295372949032	exact
hCoV-19/France/ARA-HCL990000241937/2021|2021-03-16|2021-03-31	99.0620708136536	exact
hCoV-19/USA/MN-MDH-4391/2021|2021-03-18|2021-04-01	98.3748572963535	exact
hCoV-19/USA/WA-S9056/2021|2021-03-31|2021-06-30	97.4113845221665	exact
hCoV-19/NorthernIreland/NIRE-0015ae/2021|2021-03-23|2021-05-10	97.5808890232839	exact
hCoV-19/Germany/BW-RKI-I-047154/2021|2021-03-06|2021-03-25	99.110452186805	exact
hCoV-19/England/ALDP-13A2AA2/2021|2021-03-05|2021-03-16	99.3334679862654	exact
hCoV-19/USA/TX-HMH-MCoV-38243/2021|2021-03-31|2021-05-21	98.1365834004835	exact
hCoV-19/Germany/NW-RKI-I-040611/2021|2021-03-13|2021-03-18	99.0910615462016	exact
hCoV-19/Spain/CT-HUGTiPR020SY0G11/2021|2021-03-13|2021-06-14	99.8523192589112	exact
hCoV-19/Sweden/3935410664/2021|2021-03-11|2021-05-21	99.4773519163763	exact
hCoV-19/Israel/CVL-9049/2021|2021-03-03|2021-05-13	98.8956932034936	exact
hCoV-19/USA/TX-HMH-MCoV-32191/2021|2021-03-11|2021-05-20	99.4802320512391	exact
hCoV-19/USA/CA-CDPH-1002005316/2021|2021-03-15|2021-12-13	97.6392981516207	exact
hCoV-19/Denmark/DCGC-54060/2021|2021-03-29|2021-05-04	99.9294425965124	exact
hCoV-19/Italy/CAM-TIGEM-IZSM-COLLI-6038/2021|2021-03-17|2021-03-29	99.3209112501254	exact
hCoV-19/USA/MA-MASPHL-03091/2021|2021-03-26|2021-04-16	99.0215788768262	exact
hCoV-19/France/ARA-210017172802/2021|2021-03-17|2021-03-31	99.0994610157009	exact
hCoV-19/USA/TX-CDC-FG-017729/2021|2021-03-29|2021-09-21	98.9058199637511	exact
hCoV-19/Sweden/SE1410189516/2021|2021-03-10|2021-05-21	98.7420750729597	exact
hCoV-19/USA/MN-CDC-IBX158432380127/2021|2021-03-18|2021-04-22	98.7736639303066	exact
hCoV-19/Canada/AB-ABPHL-10826/2021|2021-03-23|2021-05-19	99.9562495793229	exact
hCoV-19/Canada/AB-ABPHL-07003/2021|2021-03-01|2021-05-19	99.5295257204137	exact
hCoV-19/USA/MN-CDC-IBX064833914629/2021|2021-03-31|2021-09-21	99.0317933599116	exact
hCoV-19/Greece/142930/2021|2021-03-05|2021-06-01	97.6474131584231	exact
hCoV-19/Slovakia/UKBA-2469/2021|2021-03-24|2021-04-06	99.9797945782118	exact
hCoV-19/USA/CT-Yale-2987/2021|2021-03-24|2021-04-29	95.5187334384329	exact
hCoV-19/Germany/un-RKI-I-085505/2021|2021-03-29|2021-04-26	99.4835334361795	exact
hCoV-19/USA/FL-CDC-FG-017405/2021|2021-03-29|2021-04-15	97.84607126082	exact
hCoV-19/Germany/NW-RKI-I-033593/2021|2021-03-02|2021-03-11	99.6284270076658	exact
hCoV-19/USA/TN-CDC-ASC210010050/2021|2021-03-18|2021-09-21	99.3741423742428	exact
hCoV-19/Slovakia/UVZ_PL7_E8/2021|2021-03-19|2021-04-09	99.6315525037682	exact
hCoV-19/Sweden/SE1410348930/2021|2021-03-24|2021-05-25	85.576213168669	exact
hCoV-19/Sweden/01_SE100_21CS100409/2021|2021-03-09|2021-11-20	99.5014054343461	exact
hCoV-19/USA/TN-CDC-ASC210019556/2021|2021-03-25|2021-04-19	98.4508832976445	exact
hCoV-19/USA/IL-CDC-ASC210038595/2021|2021-03-31|2021-04-23	97.5056081963371	exact
hCoV-19/England/ALDP-149E2BF/2021|2021-03-28|2021-04-08	99.596814837214	exact
hCoV-19/Wales/ALDP-1448CD4/2021|2021-03-20|2021-04-02	98.555847303575	exact
hCoV-19/Canada/ON-PHL-21-09534/2021|2021-03|2021-05-18	98.6795685918758	exact
hCoV-19/Norway/7373/2021|2021-03-20|2021-04-06	99.8689648220945	exact
hCoV-19/India/MH-IGIB-NIV-INSACOG-GSEQ-1967/2021|2021-03-23|2021-06-16	98.5230438723104	exact
hCoV-19/USA/MD-IGS-012107005448A/2021|2021-03-11|2021-04-15	97.1377878950187	exact
hCoV-19/Sweden/1914445364/2021|2021-03-25|2021-05-25	99.0643235629486	exact
hCoV-19/USA/IN-CDC-ASC210007172/2021|2021-03-12|2021-04-12	98.3042911134152	exact
hCoV-19/USA/MN-CDC-IBX048001580707/2021|2021-03-31|2021-04-22	99.6015536061073	exact
hCoV-19/Italy/CAM-TIGEM-IZSM-COLLI-8689/2021|2021-03-29|2021-04-20	98.5648814103636	exact
hCoV-19/Sweden/461847165038/2021|2021-03-29|2021-04-22	99.4596408793422	exact
hCoV-19/Germany/NW-RKI-I-094416/2021|2021-03-29|2021-04-26	99.0368157868242	exact
hCoV-19/Germany/NW-RKI-I-063448/2021|2021-03-22|2021-04-13	99.8584142394822	exact
hCoV-19/Italy/CAM-AMES-68-29/2021|2021-03-17|2021-04-12	98.9135202618349	exact
hCoV-19/Canada/AB-ABPHL-08932/2021|2021-03-10|2021-05-19	99.892237750463	exact
hCoV-19/Sweden/1454728064/2021|2021-03-23|2021-05-21	95.0057058468148	exact
hCoV-19/Belgium/UGent-4943/2021|2021-03-31|2021-05-02	98.7001645786451	exact
hCoV-19/Luxembourg/LNS8059305/2021|2021-03-03|2021-03-29	99.8552334780999	exact
hCoV-19/Latvia/1718/2021|2021-03-22|2021-04-15	99.4507886540973	exact
hCoV-19/Germany/HB-RKI-I-046750/2021|2021-03-11|2021-03-25	99.5515394912985	exact
hCoV-19/Germany/BY-RKI-I-072486/2021|2021-03-26|2021-04-19	85.4665011574462	exact
hCoV-19/Germany/NW-RKI-I-048899/2021|2021-03-09|2021-03-25	88.3766190188578	exact
hCoV-19/Denmark/DCGC-64334/2021|2021-03-22|2021-05-04	99.8320061821725	exact
hCoV-19/USA/FL-CDC-ASC210009375/2021|2021-03-17|2021-04-12	99.0594142259414	exact
hCoV-19/Finland/5484/2021|2021-03-24|2021-06-18	98.9139907488101	exact
hCoV-19/Croatia/6393/2021|2021-03-17|2021-06-26	96.7258900329767	exact
hCoV-19/France/IDF-HMN-21042080403/2021|2021-03-29|2021-04-28	99.3863590637784	exact
hCoV-19/USA/MA-MASPHL-02795/2021|2021-03-27|2021-04-09	98.8406379841844	exact
hCoV-19/Italy/CAM-TIGEM-IZSM-COLLI-15090/2021|2021-03-25|2021-06-09	99.5249724015656	exact
hCoV-19/USA/MA-CDCBI-CRSP_01872/2021|2021-03-25|2021-04-09	99.113409678611	exact
hCoV-19/Brazil/SP-IB_102556/2021|2021-03-24|2021-05-30	98.775674048304	exact
hCoV-19/USA/NY-PRL-2021_03_22_01P13/2021|2021-03-20|2021-03-29	99.7578611064402	exact
hCoV-19/France/ARA-210019359601/2021|2021-03-27|2021-04-06	98.1188914178605	exact
hCoV-19/Canada/AB-ABPHL-16185/2021|2021-03-26|2021-06-10	99.8822104058693	exact
hCoV-19/France/PDL-IPP06975/2021|2021-03-15|2021-04-09	99.7715360838597	exact
hCoV-19/Estonia/Cov10653/2021|2021-03-18|2021-06-22	99.003355704698	exact
hCoV-19/Germany/NW-RKI-I-043812/2021|2021-03-03|2021-03-25	96.4694785069398	exact
hCoV-19/Germany/NW-RKI-I-045977/2021|2021-03-12|2021-03-25	99.7338274932615	exact
hCoV-19/USA/IN-CDC-2902000/2021|2021-03-05|2021-04-14	99.4582120999298	exact
hCoV-19/Ghana/WACCBIP-GS568/2021|2021-03-18|2021-06-04	97.8597587608776	exact
hCoV-19/Canada/BC-BCCDC-53780/2021|2021-03-19|2021-06-14	93.0299868744321	exact
hCoV-19/USA/KY-CDC-ASC210025133/2021|2021-03-29|2021-04-22	96.8395705829236	exact
hCoV-19/USA/MN-CDC-IBX222604618610/2021|2021-03-30|2021-04-22	97.2847194321682	exact
hCoV-19/Germany/HH-HPI-p5319/2021|2021-03-22|2021-04-25	99.1608203819946	exact
hCoV-19/NorthernIreland/NIRE-000b07/2021|2021-03-13|2021-05-10	99.748144665704	exact
hCoV-19/Germany/BY-RKI-I-035159/2021|2021-03-03|2021-03-18	99.3763830215248	exact
hCoV-19/USA/MN-CDC-IBX954698054857/2021|2021-03-18|2021-04-22	99.6246648793566	exact
hCoV-19/India/DL-ICMR-MCL-21-1170-3999-P2/2021|2021-03-16|2022-07-15	99.595046854083	exact
hCoV-19/USA/NY-Wadsworth-21042690-01/2021|2021-03-31|2021-04-21	98.6974620652612	exact
hCoV-19/USA/MI-CDC-ASC210017105/2021|2021-03-23|2021-05-24	99.4377886352988	exact
hCoV-19/Spain/CM-ISCIII-213319/2021|2021-03-31|2021-06-11	98.9258466068799	exact
hCoV-19/Germany/TH-RKI-I-053487/2021|2021-03-20|2021-04-01	98.0118017836787	exact
hCoV-19/Belgium/UZA-UA-CV2099747983/2021|2021-03-13|2021-03-19	97.3861240336022	exact
hCoV-19/USA/NY-PRL-2021_03_22_01H19/2021|2021-03-20|2021-03-29	97.6860727138197	exact
hCoV-19/Germany/RP-RKI-I-057258/2021|2021-03-22|2021-04-01	95.2352211380478	exact
hCoV-19/USA/CA-UCSC-234/2021|2021-03-12|2021-03-30	98.8192005352066	exact
hCoV-19/Bulgaria/21BG_COV_EU_001933_Pl19/2021|2021-03-28|2021-04-29	99.2997855802734	exact
hCoV-19/USA/CA-CDC-ASC210017100/2021|2021-03-21|2021-09-21	99.615036989924	exact
hCoV-19/USA/PA-CDC-ASC210019702/2021|2021-03-25|2021-04-19	99.4715365576293	exact
hCoV-19/Germany/NW-RKI-I-043078/2021|2021-03-10|2021-03-25	99.4100792179336	exact
hCoV-19/France/ARA-210019649401/2021|2021-03-29|2021-04-12	99.6485355648536	exact
hCoV-19/USA/CA-CDC-FG-015518/2021|2021-03-29|2021-09-21	99.1214539601636	exact
hCoV-19/England/RAND-1472FBA/2021|2021-03-24|2021-04-03	99.109393379264	exact
hCoV-19/USA/FL-CDC-STM-000027883/2021|2021-03-02|2021-03-19	99.3238041040404	exact
hCoV-19/Switzerland/GE-33699599/2021|2021-03-29|2021-04-10	99.5441289846814	exact
hCoV-19/Spain/CT-HUGTiPM006PK3E4/2021|2021-03-01|2021-03-17	99.765045480482	exact
hCoV-19/Sweden/3947119864/2021|2021-03-30|2021-04-27	98.1615056865837	exact
hCoV-19/Sweden/SE1410303973/2021|2021-03-22|2021-05-21	99.6515679442509	exact
hCoV-19/France/ARA-HCL021051597301/2021|2021-03-16|2021-04-01	97.3922067487949	exact
hCoV-19/USA/CA-CDPH-2000043371/2021|2021-03-16|2021-07-03	99.4247491638796	exact
hCoV-19/England/BIRM-BCYHIM/2021|2021-03-12|2021-03-29	98.9080401841212	exact
hCoV-19/USA/FL-CDC-FG-017714/2021|2021-03-30|2021-04-15	97.8494262900087	exact
hCoV-19/Sweden/10034634/2021|2021-03-17|2021-05-04	99.6712512579671	exact
hCoV-19/USA/NJ-CDC-ASC210024824/2021|2021-03-29|2021-04-22	99.1302311577961	exact
hCoV-19/India/MH-ILSGS01302/2021|2021-03-09|2021-05-30	99.503588917958	exact
hCoV-19/USA/NY-Wadsworth-21036708-01/2021|2021-03-23|2021-04-05	99.6071584460934	exact
hCoV-19/Luxembourg/LNS8356067/2021|2021-03-19|2021-04-09	91.4153835787204	exact
hCoV-19/Germany/NW-RKI-I-045861/2021|2021-03-12|2021-03-25	98.9145457609978	exact
hCoV-19/Luxembourg/LNS3630808/2021|2021-03-19|2021-04-09	98.7366931680367	exact
hCoV-19/Spain/CT-IBV-98027500/2021|2021-03-10|2021-07-09	93.4452089276724	exact
hCoV-19/USA/FL-BPHL-3348/2021|2021-03-31|2021-06-07	99.3166363697569	exact
hCoV-19/Brazil/RS-REDE-IB-26522-62-RioGrande/2021|2021-03-15|2021-09-07	99.504801418677	exact
hCoV-19/USA/AR-UNM-V00080/2021|2021-03-06|2021-05-19	99.9227721442482	exact
hCoV-19/Denmark/DCGC-78389/2021|2021-03-29|2021-05-04	99.8454456875987	exact
hCoV-19/Slovakia/UKBA-2248/2021|2021-03-17|2021-03-28	98.3397878430712	exact
hCoV-19/Greece/155350/2021|2021-03-10|2021-06-01	99.5514344056506	exact
hCoV-19/Sweden/461847145125/2021|2021-03-10|2021-04-15	97.6950651613119	exact
hCoV-19/Sweden/2867159363/2021|2021-03-16|2021-05-04	99.7922808898419	exact
hCoV-19/France/IDF-HMN-21042020240/2021|2021-03-30|2021-04-28	97.9226793744547	exact
hCoV-19/USA/PA-CDC-ASC210006605/2021|2021-03-13|2021-04-12	93.5986622073579	exact
hCoV-19/USA/MA-CDC-ASC210019184/2021|2021-03-24|2021-04-12	98.8997023510919	exact
hCoV-19/Slovenia/142383/2021|2021-03-17|2021-04-21	99.6582685607076	exact
hCoV-19/Italy/VEN-IZSVe-21RS591-12_VI/2021|2021-03-17|2021-04-09	99.0860089055543	exact
hCoV-19/France/IDF-HB_112103078928/2021|2021-03-17|2021-06-10	99.8185117967332	exact
hCoV-19/Germany/RP-RKI-I-056682/2021|2021-03-19|2021-04-01	91.5601194670962	exact
hCoV-19/USA/NY-PRL-2021_03_05_00B03/2021|2021-03-03|2021-03-08	99.8957808034964	exact
hCoV-19/USA/KS-KHEL-0803/2021|2021-03-24|2021-04-02	99.9093412128131	exact
hCoV-19/Switzerland/AG-ETHZ-520962/2021|2021-03-02|2021-03-31	98.4029525247442	exact
hCoV-19/Sweden/DC108074201/2021|2021-03-09|2021-05-04	95.2928169391584	exact
hCoV-19/USA/CA-CDC-FG-010682/2021|2021-03-15|2021-04-02	99.0980720871752	exact
hCoV-19/USA/FL-CDC-FG-010020/2021|2021-03-13|2021-04-12	98.6311480909884	exact
hCoV-19/Benin/NMIMR-348376/2021|2021-03-25|2021-12-04	98.4794575725027	exact
hCoV-19/USA/MN-CDC-IBX411798769287/2021|2021-03-30|2021-04-22	99.4806848259457	exact
hCoV-19/Germany/SN-RKI-I-072004/2021|2021-03-25|2021-04-19	99.3003715729923	exact
hCoV-19/USA/CT-CDC-ASC210000520/2021|2021-03-02|2021-05-24	91.9572572270794	exact
hCoV-19/USA/TX-HMH-MCoV-32605/2021|2021-03-16|2021-05-20	99.1338503373955	exact
hCoV-19/Germany/NW-RKI-I-033580/2021|2021-03-02|2021-03-11	99.5274165437726	exact
hCoV-19/Ireland/TA-NVRL-88IRL20202/2021|2021-03-28|2021-04-14	97.5910495901089	exact
hCoV-19/USA/MO-CDC-ASC210002504/2021|2021-03-07|2021-05-20	99.5881190771188	exact
hCoV-19/USA/NJ-NYGC-S-HU-2551-HMRQ241/2021|2021-03-22|2021-05-09	99.6672380760311	exact
hCoV-19/Germany/BW-RKI-I-042329/2021|2021-03-08|2021-03-25	94.419891366688	exact
hCoV-19/Wales/PHWC-PYNT54/2021|2021-03-26|2021-04-12	99.7216539790067	exact
hCoV-19/Denmark/DCGC-81471/2021|2021-03-29|2021-05-04	86.4745011086474	exact
hCoV-19/Greece/147829/2021|2021-03-10|2021-06-01	98.6434887459807	exact
hCoV-19/England/QEUH-1498EFD/2021|2021-03-29|2021-04-06	99.4120216376037	exact
hCoV-19/England/QEUH-13B630A/2021|2021-03-07|2021-03-24	99.3616234922555	exact
hCoV-19/Canada/ON-PHL-21-08049/2021|2021-03|2021-04-05	99.905932943627	exact
hCoV-19/USA/NJ-CDC-ASC210005770/2021|2021-03-13|2021-05-20	97.7547321788159	exact
hCoV-19/England/ALDP-14A8364/2021|2021-03-29|2021-04-09	98.9819574639653	exact
hCoV-19/India/MH-IGIB-GSEQ_1477/2021|2021-03-17|2021-07-09	98.9099812181379	exact
hCoV-19/Canada/BC-BCCDC-54055/2021|2021-03-22|2021-06-14	99.875454423051	exact
hCoV-19/England/MILK-1455FCC/2021|2021-03-22|2021-04-02	99.635233720616	exact
hCoV-19/Sweden/3945696764/2021|2021-03-28|2021-04-22	98.6003893401356	exact
hCoV-19/Germany/un-RKI-I-068142/2021|2021-03-30|2021-04-13	99.8088146508352	exact
hCoV-19/Greece/152493/2021|2021-03-15|2021-06-01	99.4946452476573	exact
hCoV-19/France/ARA-HCL990000253734/2021|2021-03-05|2021-03-22	99.6546058146943	exact
hCoV-19/Sweden/1908264864/2021|2021-03-08|2021-05-21	99.0702826072364	exact
hCoV-19/France/IDF-HMN-21042020148/2021|2021-03-31|2021-04-28	98.7284865971081	exact
hCoV-19/Sweden/SE1410189574/2021|2021-03-12|2021-05-21	98.6953751215749	exact
hCoV-19/USA/TN-CDC-ASC210027762/2021|2021-03-30|2021-04-21	99.4812930861388	exact
hCoV-19/Mexico/GRO-InDRE_FB12806_S1637/2021|2021-03-30|2021-05-04	99.6249037141231	exact
hCoV-19/USA/OR-OHSU-10696/2021|2021-03-17|2021-04-12	99.0384937518845	exact
hCoV-19/Italy/ABR-IZSGC-154646/2021|2021-03-13|2021-03-24	99.5010715242432	exact
hCoV-19/Scotland/QEUH-1443D5E/2021|2021-03-21|2021-04-08	99.4960185465175	exact
hCoV-19/USA/VA-CDC-QDX23354597/2021|2021-03-25|2021-04-12	99.0665502652609	exact
hCoV-19/Philippines/PH-PGC-13699/2021|2021-03-12|2021-05-20	99.1476796080668	exact
hCoV-19/USA/TX-CDC-FG-011324/2021|2021-03-12|2021-04-12	99.181372877944	exact
hCoV-19/Poland/WGS-CoV-PZH-UMB-0028/2021|2021-03-17|2021-04-14	98.1039136302294	exact
hCoV-19/Austria/CeMM6414/2021|2021-03-03|2021-04-07	99.1432603144739	exact
hCoV-19/USA/UT-UPHL-210465540623/2021|2021-03-26|2021-06-25	97.3417806382408	exact
hCoV-19/Singapore/306/2021|2021-03-24|2021-04-06	99.3296014480609	exact
hCoV-19/USA/CA-SEARCH-9409/2021|2021-03-29|2021-04-29	99.7053012290278	exact
hCoV-19/Germany/NW-RKI-I-063405/2021|2021-03-22|2021-04-13	99.1532797858099	exact
hCoV-19/Germany/NW-RKI-I-056101/2021|2021-03-29|2021-04-01	99.6014067995311	exact
hCoV-19/Sweden/3942528264/2021|2021-03-23|2021-04-15	99.1289198606272	exact
hCoV-19/USA/ME-HETL-J8724/2021|2021-03-23|2021-11-19	99.7947302890601	exact
hCoV-19/France/PAC-IHU-080805_Nova1/2021|2021-03-31|2022-06-02	98.8309413112324	exact
hCoV-19/USA/NJ-CDC-ASC210011326/2021|2021-03-17|2021-04-12	99.5716771516531	exact
hCoV-19/Senegal/SN-CTE-CHRT-0369/2021|2021-03-04|2022-07-07	99.2253261343439	exact
hCoV-19/USA/CA-CDC-FG-014376/2021|2021-03-23|2021-04-05	98.7488679435146	exact
hCoV-19/USA/TX-HMH-MCoV-30825/2021|2021-03-05|2021-03-21	99.5874559785343	exact
hCoV-19/Ireland/DL-NVRL-ec87IRL53395/2021|2021-03-18|2021-04-13	98.6902203116604	exact
hCoV-19/India/WB-1931400087110/2021|2021-03-06|2021-04-14	99.3053691275168	exact
hCoV-19/USA/WI-WSLH-212228/2021|2021-03-10|2021-03-31	98.7917841320983	exact
hCoV-19/USA/NY-P8A4/2021|2021-03-27|2021-10-14	94.6608608273321	exact
hCoV-19/Gibraltar/211000580/2021|2021-03-08|2021-03-19	98.7237891069873	exact
hCoV-19/USA/UT-UPHL-2104352504/2021|2021-03-15|2021-05-13	98.5527638190955	exact
hCoV-19/Spain/MD-IBV-99025817/2021|2021-03-18|2021-04-13	95.8315138893554	exact
hCoV-19/USA/NJ-CDC-ASC210015594/2021|2021-03-22|2021-05-24	99.6919264641865	exact
hCoV-19/Lithuania/IBT-LSC-VU_r03_12/2021|2021-03-19|2021-04-07	98.450053561864	exact
hCoV-19/Slovenia/172019/2021|2021-03-29|2021-05-08	99.765478424015	exact
hCoV-19/Italy/MOL-20210337253/2021|2021-03-18|2021-03-29	99.392780461621	exact
hCoV-19/USA/WA-UW-69234/2021|2021-03-25|2021-04-09	99.6479350033852	exact
hCoV-19/Germany/HB-RKI-I-052682/2021|2021-03-19|2021-04-01	99.0191812004151	exact
hCoV-19/USA/IL-CDC-ASC210020882/2021|2021-03-26|2021-04-19	99.240828065951	exact
hCoV-19/Turkey/HSGM-B4119/2021|2021-03-31|2021-07-24	97.9193234445265	exact
hCoV-19/India/HR-NCDC-INSACOG-1309145/2021|2021-03-02|2021-05-04	94.9357748935171	exact
hCoV-19/USA/WA-UW-68511/2021|2021-03-23|2021-04-07	99.6477084109617	exact
hCoV-19/Latvia/2103044919/2021|2021-03-12|2021-04-14	99.2720075147611	exact
hCoV-19/USA/KS-KHEL-0815/2021|2021-03-25|2021-04-02	99.0261593740555	exact
hCoV-19/Croatia/2173/2021|2021-03-23|2021-06-04	99.6545131318552	exact
hCoV-19/India/PB-14/2021|2021-03-27|2021-05-24	95.1059265218557	exact
hCoV-19/Sweden/10035559/2021|2021-03-18|2021-05-04	97.381287254705	exact
hCoV-19/Belgium/rega-4468/2021|2021-03-09|2021-03-28	99.7849751377503	exact
hCoV-19/Germany/BY-RKI-I-044550/2021|2021-03-11|2021-03-25	99.5747672939128	exact
hCoV-19/Greece/146296/2021|2021-03-09|2021-06-01	98.1823050915542	exact
hCoV-19/Canada/QC-L00342822001/2021|2021-03-25|2021-11-03	99.5262574337264	exact
hCoV-19/Italy/CAM-TIGEM-IZSM-COLLI-5266/2021|2021-03-14|2021-03-18	99.1804101294617	exact
hCoV-19/Sweden/4011361764/2021|2021-03-09|2021-04-15	98.8190297255586	exact
hCoV-19/Canada/UN-24014/2021|2021-03-18|2022-04-29	99.5723185721502	exact
hCoV-19/USA/FL-CDC-ASC210019681/2021|2021-03-25|2021-04-19	99.4779465899204	exact
hCoV-19/Sweden/3941584364/2021|2021-03-22|2021-04-27	99.7453936348409	exact
hCoV-19/Wales/PHWC-4DA29C/2021|2021-03-06|2021-03-15	92.1040236845647	exact
hCoV-19/USA/AZ-ASU3056/2021|2021-03-12|2021-04-01	99.4092968618896	exact
hCoV-19/Sweden/3941516564/2021|2021-03-22|2021-04-15	96.3816671133744	exact
hCoV-19/USA/CA-MCPHL-MC01983/2021|2021-03-31|2021-05-10	99.8488055639553	exact
hCoV-19/USA/SC-CDC-ASC210038696/2021|2021-03-31|2021-04-22	91.005556671353	exact
hCoV-19/USA/UT-UPHL-210528290717/2021|2021-03-27|2021-06-09	99.791939326823	exact
hCoV-19/USA/IL-CDC-ASC210001502/2021|2021-03-02|2021-05-20	99.4546123732727	exact
hCoV-19/Germany/un-RKI-I-035015/2021|2021-03-04|2021-03-18	99.0335570469799	exact
hCoV-19/Italy/CAM-TIGEM-IZSM-COLLI-8642/2021|2021-03-31|2021-04-20	99.5149366072325	exact
hCoV-19/USA/MN-CDC-IBX268861424969/2021|2021-03-19|2021-04-22	99.4239592752604	exact
hCoV-19/Germany/BW-RKI-I-054927/2021|2021-03-18|2021-04-01	99.5981514968857	exact
hCoV-19/Denmark/DCGC-52568/2021|2021-03-15|2021-05-04	99.0859293611587	exact
hCoV-19/USA/NC-UNC-0703/2021|2021-03-22|2021-04-21	99.4131061774767	exact
hCoV-19/NorthernIreland/NIRE-001799/2021|2021-03-19|2021-05-10	99.8621709752244	exact
hCoV-19/Denmark/DCGC-60450/2021|2021-03-15|2021-05-04	98.6459698283103	exact
hCoV-19/Spain/CM-ISCIII-212894/2021|2021-03-25|2021-07-21	98.8222304011778	exact
hCoV-19/USA/CA-CDC-FG-007732/2021|2021-03-03|2021-04-02	99.0306242243317	exact
hCoV-19/Slovakia/7265/2021|2021-03-15|2021-06-02	96.5799630810539	exact
hCoV-19/Russia/MOW-CSP-LQ-495_S125/2021|2021-03-01|2023-07-24	98.9490595086686	exact
hCoV-19/Canada/QC-L00337627/2021|2021-03-16|2021-08-17	94.3690819958364	exact
hCoV-19/Sweden/3941446964/2021|2021-03-22|2021-04-15	98.0936398724618	exact
hCoV-19/Philippines/PH-PGC-21756/2021|2021-03-27|2021-07-08	99.5437466451959	exact
hCoV-19/USA/TN-CDC-ASC210018952/2021|2021-03-25|2021-04-19	99.3301852037911	exact
hCoV-19/Germany/BY-RKI-I-074685/2021|2021-03-18|2021-04-19	90.2915871581132	exact
hCoV-19/USA/NE-CDC-ASC210025795/2021|2021-03-29|2021-06-17	98.7082092299455	exact
hCoV-19/USA/CA-CDC-STM-000041711/2021|2021-03-24|2021-04-08	98.8294875234773	exact
hCoV-19/Canada/Qc-L00334163001/2021|2021-03-13|2021-05-27	99.2610754710644	exact
hCoV-19/USA/SC-CDC-ASC210015167/2021|2021-03-21|2021-05-24	99.6182694883472	exact
hCoV-19/USA/FL-CDC-ASC210010548/2021|2021-03-17|2021-04-19	99.7287704259309	exact
hCoV-19/USA/NY-NYCPHL-003868/2021|2021-03-10|2021-07-21	97.3388885155567	exact
hCoV-19/Germany/un-RKI-I-068281/2021|2021-03-31|2021-04-13	96.5811965811966	exact
hCoV-19/USA/FL-CDC-FG-009943/2021|2021-03-12|2021-04-12	99.114272294169	exact
hCoV-19/Italy/CAM-AMES_50_62/2021|2021-03-09|2021-03-25	98.9015787705744	exact
hCoV-19/USA/MI-MDHHS-SC25071/2021|2021-03-08|2021-03-26	98.9364200637477	exact
hCoV-19/Canada/AB-ABPHL-16189/2021|2021-03-26|2021-06-10	99.1176965819161	exact
hCoV-19/Greece/65244/2021|2021-03-20|2021-05-27	99.3907337975362	exact
hCoV-19/Ireland/WD-NVRL-t21IRL80646/2021|2021-03-21|2021-04-15	97.5036957398199	exact
hCoV-19/USA/MT-MTPHL-21310137/2021|2021-03-29|2021-04-13	99.2374071844271	exact
hCoV-19/Norway/6380/2021|2021-03-07|2021-04-13	98.1951759535711	exact
hCoV-19/USA/IL-CDC-IBX029565035804/2021|2021-03-31|2021-04-14	99.5409923945455	exact
hCoV-19/Israel/CVL-9516/2021|2021-03-16|2021-05-13	98.9482498743929	exact
hCoV-19/USA/TX-HMH-MCoV-29767/2021|2021-03-01|2021-03-21	99.8491046878144	exact
hCoV-19/Sweden/1452031864/2021|2021-03-19|2021-05-21	98.5694663137794	exact
hCoV-19/USA/NY-Wadsworth-21045511-01/2021|2021-03-30|2021-05-03	99.62469003418	exact
hCoV-19/Belgium/ULG-14026/2021|2021-03-30|2021-04-21	99.7272268058596	exact
hCoV-19/Germany/BW-RKI-I-147491/2021|2021-03-31|2021-05-25	98.992037093035	exact
hCoV-19/USA/IL-21WGS097/2021|2021-03-23|2021-04-01	98.74715261959	exact
hCoV-19/Scotland/GGC153/2021|2021-03-30|2021-04-26	98.9315593186171	exact
hCoV-19/Slovenia/21-5428/2021|2021-03-08|2021-03-30	94.244580173166	exact
hCoV-19/USA/TX-DSHS-4273/2021|2021-03-01|2021-03-26	99.2792490781093	exact
hCoV-19/Germany/HH-HPI-p4799/2021|2021-03-04|2021-04-02	96.7292854746729	exact
hCoV-19/France/IDF-HMN-21032270009/2021|2021-03-27|2021-05-20	99.103695995166	exact
hCoV-19/Germany/NW-RKI-I-057122/2021|2021-03-29|2021-04-01	91.1706581812092	exact
hCoV-19/Germany/BW-RKI-I-051749/2021|2021-03-16|2021-04-01	99.5945311976409	exact
hCoV-19/USA/CO-CDC-ASC210020302/2021|2021-03-25|2021-04-19	98.9966219606007	exact
hCoV-19/USA/FL-CDC-ASC210020892/2021|2021-03-26|2021-04-19	98.7718358878254	exact
hCoV-19/Germany/RP-RKI-I-043577/2021|2021-03-11|2021-03-25	92.856423849948	parent
hCoV-19/Greece/180377/2021|2021-03-23|2021-05-30	99.5009211187406	exact
hCoV-19/Denmark/DCGC-57161/2021|2021-03-22|2021-05-04	99.5547073791349	exact
hCoV-19/USA/NC-ECU-106999329/2021|2021-03-05|2021-10-27	99.3667068757539	exact
hCoV-19/USA/CT-Yale-2552/2021|2021-03-13|2021-04-02	97.1217959457196	exact
hCoV-19/Italy/CAM-TIGEM-IZSM-COLLI-5336/2021|2021-03-13|2021-03-18	99.4580671060114	exact
hCoV-19/Germany/BW-RKI-I-057739/2021|2021-03-22|2021-04-01	98.3834182988999	exact
hCoV-19/USA/NC-CDC-ASC210025748/2021|2021-03-29|2021-06-17	99.2128358008977	exact
hCoV-19/USA/CA-CDC-QDX23012320/2021|2021-03-16|2021-04-01	98.8080048351353	exact
hCoV-19/USA/MA-UMASSMED-P011B08/2021|2021-03-02|2021-08-15	98.4502610791271	exact
hCoV-19/Poland/PL_P2257/2021|2021-03-19|2021-05-05	99.7480092732587	exact
hCoV-19/USA/MI-CDC-ASC210014133/2021|2021-03-21|2021-04-12	99.3941422594142	exact
hCoV-19/Germany/BY-RKI-I-090251/2021|2021-03-05|2021-04-26	99.213626020613	exact
hCoV-19/Germany/BW-RKI-I-035858/2021|2021-03-05|2021-03-18	99.1540846589377	exact
hCoV-19/USA/PA-CDC-QDX22720804/2021|2021-03-03|2021-03-22	98.8449398965818	exact
hCoV-19/Germany/NW-RKI-I-072822/2021|2021-03-25|2021-04-19	99.3294665906729	exact
hCoV-19/Sweden/DC108083781/2021|2021-03-10|2021-05-04	91.1280865748652	exact
hCoV-19/France/OCC-CHU-TLS-210741505801/2021|2021-03-08|2021-05-31	97.1960731576116	exact
hCoV-19/USA/CT-Yale-2650/2021|2021-03-17|2022-10-29	98.7388052191997	exact
hCoV-19/Israel/CVL-9465/2021|2021-03-16|2021-05-13	96.9713195676182	exact
hCoV-19/England/RAND-1493047/2021|2021-03-28|2021-04-06	98.6157309411014	exact
hCoV-19/Portugal/PT4897/2021|2021-03-01|2021-03-30	99.1940629302529	exact
hCoV-19/USA/ID-CDC-2-4014176/2021|2021-03-01|2021-03-23	99.2803820028247	exact
hCoV-19/Italy/CAM-TIGEM-IZSM-COLLI-8554/2021|2021-03-31|2021-04-20	98.8826815642458	exact
hCoV-19/USA/CO-CDPHE-2100624840/2021|2021-03-12|2021-04-11	97.6386768447837	exact
hCoV-19/Slovenia/165773/2021|2021-03-26|2021-04-21	99.2090092505698	exact
hCoV-19/India/PB-NCDC-1409134/2021|2021-03-07|2021-06-09	95.0777811376541	exact
hCoV-19/Italy/CAM-AMES-62-63/2021|2021-03-14|2021-04-12	98.7278985018221	exact
hCoV-19/Germany/TH-RKI-I-030448/2021|2021-03-02|2021-03-11	99.7788129629009	exact
hCoV-19/USA/WA-UW-68069/2021|2021-03-22|2021-04-07	99.8035296907286	exact
hCoV-19/India/HP-NCDC-3909253/2021|2021-03-16|2021-09-24	98.6564557302163	exact
hCoV-19/Qatar/QA-QU_18-6-F4/2021|2021-03-07|2021-04-25	98.9449988240433	exact
hCoV-19/Germany/BE-RKI-I-071426/2021|2021-03-30|2021-04-19	95.3373819163293	exact
hCoV-19/USA/PA-CDC-STM-000031532/2021|2021-03-08|2021-03-24	99.6317745121012	exact
hCoV-19/Slovakia/UKBA-2284/2021|2021-03-17|2021-03-28	99.7609025088399	exact
hCoV-19/USA/NY-Wadsworth-21035526-01/2021|2021-03-12|2021-04-13	99.0976787870656	exact
hCoV-19/Philippines/PH-PGC-14732/2021|2021-03-12|2021-05-20	98.298214465177	exact
hCoV-19/USA/TN-VUMC-SDL-SBP_8190-MS-1_0463/2021|2021-03-18|2022-08-23	98.5966440030814	exact
hCoV-19/Germany/HB-RKI-I-055227/2021|2021-03-20|2021-04-01	96.091030789826	exact
hCoV-19/Belgium/UGent-4294/2021|2021-03-19|2021-04-22	98.1083896112623	exact
hCoV-19/Sweden/2868446863/2021|2021-03-25|2021-05-25	99.3259105238447	exact
hCoV-19/USA/MI-CDC-ASC210039640/2021|2021-03-31|2021-05-03	97.1631443212647	exact
hCoV-19/Croatia/2014/2021|2021-03-12|2021-06-04	99.5409923945455	exact
hCoV-19/Sweden/DC107894151/2021|2021-03-03|2021-04-15	98.2912855563373	exact
hCoV-19/Brazil/RJ-LNN00053/2021|2021-03-24|2021-04-21	98.9874266554904	exact
hCoV-19/USA/NY-Wadsworth-21035558-01/2021|2021-03-21|2021-04-13	93.3619274201655	exact
hCoV-19/USA/FL-CDC-STM-000035771/2021|2021-03-14|2021-04-12	98.4833741569641	exact
hCoV-19/Lithuania/LTU000_NMVRI55683/2021|2021-03-21|2021-04-13	99.2198747781833	exact
hCoV-19/USA/FL-CDC-FG-016838/2021|2021-03-21|2021-09-21	98.8923944418339	exact
hCoV-19/England/ALDP-138E2B3/2021|2021-03-04|2021-03-16	99.180217712673	exact
hCoV-19/Sweden/15231314P/2021|2021-03-12|2021-08-01	99.2954675076324	exact
hCoV-19/England/ALDP-1446B60/2021|2021-03-18|2021-04-02	99.4153815139603	exact
hCoV-19/Italy/CAM-TIGEM-IZSM-COLLI-19921/2021|2021-03-28|2021-09-28	98.3307128759241	exact
hCoV-19/Germany/SN-RKI-I-057604/2021|2021-03-22|2021-04-01	96.0412329595057	exact
hCoV-19/Spain/IB-HUSE-00101/2021|2021-03-02|2021-05-11	99.0511316010059	exact
hCoV-19/PuertoRico/PR-CDC-QDX23014221/2021|2021-03-16|2021-04-01	98.8986636223222	exact
hCoV-19/Germany/NI-RKI-I-045767/2021|2021-03-02|2021-03-25	92.7026753483351	exact
hCoV-19/Sweden/DC107830971/2021|2021-03-02|2021-04-15	95.5005360493165	exact
hCoV-19/USA/CO-CDC-ASC210013729/2021|2021-03-20|2021-04-09	99.5015055202409	exact
hCoV-19/Switzerland/SG-CLM-5955/2021|2021-03-29|2021-04-12	99.5074221760547	exact
hCoV-19/USA/MN-CDC-IBX954229346881/2021|2021-03-31|2021-04-22	98.9721441007098	exact
hCoV-19/USA/TX-CDC-ASC210006728/2021|2021-03-12|2021-04-12	97.754576180437	exact
hCoV-19/Germany/BW-RKI-I-033247/2021|2021-03-01|2021-03-11	93.13431831185	exact
hCoV-19/Lithuania/IBT-LSC-VU_r03_06/2021|2021-03-19|2021-04-07	99.420726603047	exact
hCoV-19/USA/MI-CDC-ASC210007650/2021|2021-03-16|2021-04-12	99.541514674877	exact
hCoV-19/Germany/TH-RKI-I-039475/2021|2021-03-01|2021-03-18	98.7104769560557	exact
hCoV-19/Denmark/DCGC-55406/2021|2021-03-29|2021-05-04	98.0411920841313	exact
hCoV-19/Argentina/PAIS-E0205/2021|2021-03-26|2021-06-01	94.9902625747096	exact
hCoV-19/Belgium/ULG-13928/2021|2021-03-30|2021-04-15	99.9797945782118	exact
hCoV-19/USA/FL-CDC-ASC210019676/2021|2021-03-25|2021-04-19	98.867899249732	exact
hCoV-19/France/ARA-700000164088/2021|2021-03-31|2021-04-12	99.6647670130741	exact
hCoV-19/SouthAfrica/NCV1676/2021|2021-03-01|2022-12-09	99.7580482559312	exact
hCoV-19/USA/FL-CDC-ASC210007462/2021|2021-03-16|2021-04-12	99.193602355618	exact
hCoV-19/Canada/ON-PHL-21-06386/2021|2021-03|2021-03-26	96.2877108109924	exact
hCoV-19/USA/CA-CDC-STM-000027220/2021|2021-03-02|2021-03-19	99.4983613136245	exact
hCoV-19/Spain/CB-IBV-98026167/2021|2021-03-26|2021-05-25	98.9666856778609	exact
hCoV-19/USA/MD-CDC-ASC210020013/2021|2021-03-25|2021-04-19	99.6783811852993	exact
hCoV-19/Germany/HB-RKI-I-064182/2021|2021-03-26|2021-04-13	91.7804551539491	exact
hCoV-19/Canada/AB-ABPHL-11135/2021|2021-03-22|2021-05-19	98.7042708578737	exact
hCoV-19/India/MH-NCCS-2749001023516/2021|2021-03-31|2021-05-19	98.0392814050141	exact
hCoV-19/Wales/PHWC-PYYTRP/2021|2021-03-14|2021-03-29	98.8407156737921	exact
hCoV-19/USA/NC-CDC-STM-000028155/2021|2021-03-01|2021-03-19	99.6152173185666	exact
hCoV-19/Germany/BE-RKI-I-057666/2021|2021-03-21|2021-04-01	97.245243767406	exact
hCoV-19/Slovakia/UKBA-2001/2021|2021-03-02|2021-03-22	99.9562215861256	exact
hCoV-19/Italy/CAM-TIGEM-IZSM-COLLI-5925/2021|2021-03-17|2021-03-29	99.1639634819249	exact
hCoV-19/USA/MN-CDC-IBX620866400717/2021|2021-03-31|2021-04-22	98.1972925881249	exact
hCoV-19/Italy/LOM-Policlinico_Milano_18754702/2021|2021-03-16|2021-06-20	96.7268585212235	exact
hCoV-19/USA/MN-MDH-3942/2021|2021-03-09|2021-03-26	99.1712521809153	exact
hCoV-19/Netherlands/NB-MVD-CWGS2100502/2021|2021-03-23|2021-04-21	95.6518803591925	exact
hCoV-19/Canada/AB-ABPHL-07592/2021|2021-03-01|2021-05-19	98.8288348926432	exact
hCoV-19/Italy/CAM-TIGEM-IZSM-COLLI-6748/2021|2021-03-17|2021-04-02	98.9629679189108	exact
hCoV-19/USA/MN-MDH-5239/2021|2021-03-23|2021-04-21	99.8624345725406	exact
hCoV-19/USA/NJ-CDC-ASC210011376/2021|2021-03-17|2021-09-21	98.4199779064707	exact
hCoV-19/USA/WI-WSLH-213326/2021|2021-03-24|2021-04-29	99.3153673188576	exact
hCoV-19/USA/NJ-CDC-ASC210013002/2021|2021-03-19|2021-05-20	99.5680707158642	exact
hCoV-19/USA/WI-WSLH-212182/2021|2021-03-09|2021-03-31	99.1106487230258	exact
hCoV-19/Switzerland/SG-CLM-03224620/2021|2021-03-21|2021-04-15	99.8487649134599	exact
hCoV-19/France/ARA-HCL021053153001/2021|2021-03-22|2021-04-09	97.2506864911928	exact
hCoV-19/England/QEUH-13716A8/2021|2021-03-01|2021-03-15	99.4523769527969	exact
hCoV-19/Italy/LAZ-INMI-394/2021|2021-03-19|2021-04-06	98.7355358041254	exact
hCoV-19/Spain/CT-HUVH-V18462/2021|2021-03-22|2021-03-29	99.4275767415392	exact
hCoV-19/Philippines/56628/2021|2021-03-29|2021-05-03	97.3808645494483	exact
hCoV-19/India/KL-GENESCOV04543/2021|2021-03-09|2021-12-06	98.8226612551571	exact
hCoV-19/Sudan/N6736/2021|2021-03-27|2021-10-02	92.7128232758621	exact
hCoV-19/USA/CT-JAX-JAX000632/2021|2021-03-24|2021-04-05	98.7493293991416	exact
hCoV-19/Sweden/SE1410355298/2021|2021-03-23|2021-05-25	92.1025297369744	exact
hCoV-19/USA/PA-CDC-3069000/2021|2021-03-07|2021-04-14	99.0961435457954	exact
hCoV-19/Norway/5838/2021|2021-03-07|2021-04-06	99.6161357667183	exact
hCoV-19/USA/TX-HMH-MCoV-26271/2021|2021-03-04|2021-03-13	99.3657718120805	exact
hCoV-19/France/BFC-HMN-21042010831/2021|2021-03-30|2021-04-28	99.1612427028115	exact
hCoV-19/USA/RI-CDCBI-RIDOH_01253/2021|2021-03-24|2021-04-13	99.6474380498288	exact
hCoV-19/Turkey/HSGM-B4098/2021|2021-03-31|2021-07-24	99.6845425867508	exact
hCoV-19/USA/FL-CDC-STM-000030784/2021|2021-03-07|2021-03-24	99.5184429655887	exact
hCoV-19/Latvia/4181/2021|2021-03-24|2022-01-05	99.6014868892535	exact
hCoV-19/Germany/HH-HPI-p5060/2021|2021-03-18|2021-04-25	94.2734382867309	exact
hCoV-19/USA/CA-CDC-FG-010805/2021|2021-03-15|2021-04-02	98.9299969811827	exact
hCoV-19/Germany/SL-RKI-I-071894/2021|2021-03-22|2021-04-19	97.4668719046982	exact
hCoV-19/Italy/CAM-TIGEM-IZSM-COLLI-7779/2021|2021-03-27|2021-04-18	99.2941491319038	exact
hCoV-19/USA/MD-CDC-ASC210027375/2021|2021-03-29|2021-04-22	99.1827712094316	exact
hCoV-19/USA/WI-WSLH-212812/2021|2021-03-17|2021-04-16	99.3888105312647	exact
hCoV-19/Philippines/PH-PGC-19250/2021|2021-03-22|2021-05-20	99.7113997113997	exact
hCoV-19/Germany/NW-RKI-I-043842/2021|2021-03-04|2021-03-25	99.096548004315	exact
hCoV-19/Canada/AB-ABPHL-07876/2021|2021-03-08|2021-05-19	99.7509591438379	exact
hCoV-19/Italy/CAM-TIGEM-IZSM-COLLI-7801/2021|2021-03-27|2021-04-18	98.7120730605827	exact
hCoV-19/Germany/BW-RKI-I-039019/2021|2021-03-05|2021-03-18	99.4912985274431	exact
hCoV-19/USA/CA-CDC-FG-011991/2021|2021-03-09|2021-11-02	98.7627829002515	exact
hCoV-19/Spain/MD-HGUGM-589072/2021|2021-03-29|2021-04-05	99.1144802602891	exact
hCoV-19/USA/TX-CDC-QDX23008948/2021|2021-03-10|2021-04-01	99.7347391041569	exact
hCoV-19/France/IDF-HMN-21032110226/2021|2021-03-11|2021-03-30	99.8020267096168	exact
hCoV-19/Bulgaria/21BG-EU_001499_Pl15/2021|2021-03-16|2021-06-02	99.5644599303136	exact
hCoV-19/Italy/CAM-TIGEM-IZSM-COLLI-15088/2021|2021-03-25|2021-06-09	98.6719298832503	exact
hCoV-19/SouthKorea/KDCA2192/2021|2021-03-08|2021-04-06	98.3183969388783	exact
hCoV-19/Canada/AB-ABPHL-13183/2021|2021-03-31|2021-05-19	93.1850306252945	exact
hCoV-19/USA/AZ-TG769678/2021|2021-03-05|2021-03-29	91.8991236872032	exact
hCoV-19/USA/CO-CDPHE-2100518585/2021|2021-03-01|2021-03-13	98.6754966887417	exact
hCoV-19/India/PB-169/2021|2021-03-31|2021-05-24	98.607803012513	exact
hCoV-19/USA/FL-CDC-STM-000030726/2021|2021-03-07|2021-03-24	97.9321421401325	exact
hCoV-19/Norway/5004/2021|2021-03-01|2021-03-15	97.3591371837516	exact
hCoV-19/Italy/LOM-HSacco74/2021|2021-03-18|2021-04-12	98.9024635832718	exact
hCoV-19/France/IDF-HMN-21032080320/2021|2021-03-02|2021-04-23	98.5817742908871	exact
hCoV-19/USA/CA-CDC-FG-012705/2021|2021-03-16|2021-04-12	99.181372877944	exact
hCoV-19/Sweden/15137441P/2021|2021-03-10|2021-04-30	99.1192820306744	exact
hCoV-19/Belgium/rega-10871/2021|2021-03-31|2021-07-10	99.9092833383731	exact
hCoV-19/Canada/QC-L00338864001/2021|2021-03-20|2021-07-30	99.6733456810911	exact
hCoV-19/Slovenia/138130/2021|2021-03-16|2021-04-21	99.5343071562584	exact
hCoV-19/Sweden/1914370064/2021|2021-03-03|2021-05-21	99.0300060414849	exact
hCoV-19/Germany/NW-RKI-I-057050/2021|2021-03-29|2021-04-01	98.7155840236091	exact
hCoV-19/USA/TX-HMH-MCoV-37258/2021|2021-03-25|2021-05-21	96.8039439264874	exact
hCoV-19/USA/MI-CDC-ASC210004021/2021|2021-03-11|2021-04-12	99.6750418760469	exact
hCoV-19/Germany/TH-RKI-I-053236/2021|2021-03-16|2021-04-01	98.5645933014354	exact
hCoV-19/Russia/MOW-CSP-LQ-893_S73/2021|2021-03-21|2023-07-24	98.9323605207671	exact
hCoV-19/Sweden/3944313763/2021|2021-03-26|2021-09-24	92.5677713366619	exact
hCoV-19/USA/FL-CDC-STM-000033442/2021|2021-03-11|2021-04-07	99.5983801332039	exact
hCoV-19/Italy/CAM-TIGEM-IZSM-COLLI-7625/2021|2021-03-26|2021-04-13	98.2836495031617	exact
hCoV-19/Canada/ON-PHL-21-10356/2021|2021-03|2021-05-04	97.8003156798872	exact
hCoV-19/Germany/HB-RKI-I-055417/2021|2021-03-18|2021-04-01	98.6412770656939	exact
hCoV-19/USA/IL-CDC-ASC210038580/2021|2021-03-31|2021-04-22	98.4946812069312	exact
hCoV-19/USA/OH-PLMI-HNY7K-00299/2021|2021-03|2021-04-12	98.3995178463805	exact
hCoV-19/USA/UT-UPHL-210722443109/2021|2021-03-14|2021-07-30	98.6973746055194	exact
hCoV-19/Italy/CAM-TIGEM-IZSM-COLLI-7848/2021|2021-03-26|2021-04-18	99.4781386946777	exact
hCoV-19/USA/TX-HMH-MCoV-37285/2021|2021-03-26|2021-05-21	98.398038688877	exact
hCoV-19/Germany/NW-RKI-I-042474/2021|2021-03-18|2021-03-25	99.597801313849	exact
hCoV-19/USA/CA-CDPH-3000046127/2021|2021-03-16|2021-07-13	99.310437169445	exact
hCoV-19/Sweden/7956097674/2021|2021-03-22|2021-04-30	99.6846695739685	exact
hCoV-19/Germany/HB-RKI-I-046754/2021|2021-03-12|2021-03-25	98.9455361028353	exact
hCoV-19/Sweden/15281601P/2021|2021-03-15|2021-05-04	99.6818699350345	exact
hCoV-19/Germany/SN-RKI-I-062932/2021|2021-03-22|2021-04-13	99.4680313794148	exact
hCoV-19/Greece/146788/2021|2021-03-09|2021-06-01	99.5477538440923	exact
hCoV-19/Ireland/G-NVRL-t21IRL71850/2021|2021-03-12|2021-04-16	98.8173632576267	exact
hCoV-19/France/IDF-HMN-21032080805/2021|2021-03-02|2021-04-23	98.4109956419712	exact
hCoV-19/Germany/NW-RKI-I-042915/2021|2021-03-09|2021-03-25	96.6143129834902	exact
hCoV-19/Belgium/ULG-13199/2021|2021-03-10|2021-03-25	98.6995485479415	parent
hCoV-19/Germany/un-RKI-I-068985/2021|2021-03-16|2021-04-13	98.9278128055565	exact
hCoV-19/Australia/NSW-R0120/2021|2021-03-03|2021-03-09	96.746927092103	exact
hCoV-19/Philippines/PH-PGC-16874/2021|2021-03-22|2021-05-20	98.1285215991414	exact
hCoV-19/Germany/BW-RKI-I-052996/2021|2021-03-19|2021-04-01	99.1812668463612	exact
hCoV-19/Wales/PHWC-PYYFSW/2021|2021-03-12|2021-03-29	99.3284083277367	exact
hCoV-19/Canada/QC-1nDJXP-8143456035/2021|2021-03-31|2021-07-27	98.925164584173	exact
hCoV-19/Germany/NW-RKI-I-062365/2021|2021-03-29|2021-04-13	94.8028311425683	exact
hCoV-19/USA/WI-UW-3897/2021|2021-03-04|2021-03-22	98.442011953529	exact
hCoV-19/Mexico/CHH_INER_IMSS_00682/2021|2021-03-09|2021-05-14	99.650126156434	exact
hCoV-19/USA/CA-CDC-FG-010746/2021|2021-03-12|2021-10-07	98.9739806866953	exact
hCoV-19/NorthernIreland/NIRE-001852/2021|2021-03-13|2021-05-10	98.7871253863728	exact
hCoV-19/USA/PA-CDC-3067300/2021|2021-03-07|2021-04-14	93.2911519533996	exact
hCoV-19/Ireland/LM-NVRL-e87IRL02352/2021|2021-03-09|2021-03-30	99.6083550913838	exact
hCoV-19/England/CAMC-144FA1F/2021|2021-03-03|2021-04-02	99.4657796593085	exact
hCoV-19/Denmark/DCGC-50893/2021|2021-03-22|2021-05-04	99.8992037093035	exact
hCoV-19/USA/MA-UMASSMED-P008C04/2021|2021-03-12|2021-08-15	96.5925826750569	exact
hCoV-19/Netherlands/LI-MUMC-1341/2021|2021-03-03|2021-04-08	98.5850166369778	exact
hCoV-19/USA/TX-CDC-FG-020633/2021|2021-03-31|2021-04-21	99.1007616682884	exact
hCoV-19/Slovenia/17-028488-CE/2021|2021-03-15|2021-04-06	93.0522088353414	exact
hCoV-19/USA/CA-CDC-FG-008172/2021|2021-03-11|2021-04-02	98.9034940647844	exact
hCoV-19/USA/NJ-CDC-ASC210004220/2021|2021-03-12|2021-05-24	99.6618680950787	exact
hCoV-19/Slovenia/5C-017622-KP/2021|2021-03-22|2021-04-06	97.5613019770515	exact
hCoV-19/NorthernIreland/NIRE-001893/2021|2021-03-11|2021-05-10	99.375398770946	exact
hCoV-19/USA/TX-CDC-ASC210008886/2021|2021-03-16|2021-04-12	95.6214641984401	exact
hCoV-19/USA/TX-CDC-FG-011877/2021|2021-03-08|2021-04-12	98.94987586392	exact
hCoV-19/Greece/149693/2021|2021-03-11|2021-06-01	99.5076036711998	exact
hCoV-19/Germany/NW-RKI-I-061222/2021|2021-03-23|2021-04-13	99.7618648331377	exact
hCoV-19/Denmark/DCGC-83926/2021|2021-03-22|2021-05-04	98.615451826461	exact
hCoV-19/Mexico/CMX-IBT-IMSS-860/2021|2021-03-07|2021-03-31	99.3430094190997	exact
hCoV-19/SouthKorea/KDCA2418/2021|2021-03-17|2021-04-06	98.8750421017178	exact
hCoV-19/Germany/NW-RKI-I-059033/2021|2021-03-23|2021-04-01	98.8881074382933	exact
hCoV-19/Germany/BY-RKI-I-090141/2021|2021-03-10|2021-04-26	91.7252225122131	exact
hCoV-19/USA/CA-CZB-29170/2021|2021-03-04|2021-04-23	98.8780602163502	exact
hCoV-19/Germany/NW-RKI-I-056948/2021|2021-03-05|2021-04-01	98.6717521496203	exact
hCoV-19/Spain/MD-HGUGM-589492/2021|2021-03-27|2021-04-05	99.6979257568638	exact
hCoV-19/USA/VA-CAV_VAS3N_00000671_01/2021|2021-03|2021-05-04	99.3150224968102	exact
hCoV-19/Wales/PHWC-PYBJHN/2021|2021-03-20|2021-04-05	98.7709310113865	exact
hCoV-19/France/HDF-P138-21113M1349/2021|2021-03-17|2021-04-13	99.5180722891566	exact
hCoV-19/USA/CA-CDC-FG-008389/2021|2021-03-10|2021-04-02	98.347024308466	exact
hCoV-19/Congo/ITM-014-001LEK/2021|2021-03-03|2021-04-21	97.9702619778145	exact
hCoV-19/Ireland/WX-NVRL-ec21IRL74460/2021|2021-03-15|2021-04-07	98.359610868836	exact
hCoV-19/Sweden/1919571864/2021|2021-03-25|2021-09-24	99.1379888642919	exact
hCoV-19/USA/TX-DSHS-5145/2021|2021-03-09|2021-04-14	96.3593697619846	exact
hCoV-19/Portugal/PT4544/2021|2021-03-09|2021-03-30	99.8757471959164	exact
hCoV-19/Germany/BY-RKI-I-060917/2021|2021-03-27|2021-04-13	99.4130471239309	exact
hCoV-19/USA/TX-HMH-MCoV-38142/2021|2021-03-30|2021-05-21	98.0334250620847	exact
hCoV-19/Denmark/DCGC-55810/2021|2021-03-29|2021-05-04	99.8521753737611	exact
hCoV-19/USA/MI-CDC-0030593/2021|2021-03-07|2021-04-14	98.3356774496015	exact
hCoV-19/Canada/AB-ABPHL-07598/2021|2021-03-01|2021-05-19	86.3666958336138	exact
hCoV-19/Germany/un-RKI-I-081694/2021|2021-03-25|2021-04-19	97.8532854794888	exact
hCoV-19/France/OCC-CHU-TLS-210741503701/2021|2021-03-09|2021-05-31	98.4187732903616	exact
hCoV-19/Germany/BW-FR1079/2021|2021-03-25|2021-04-30	99.3167202572347	exact
hCoV-19/Italy/TAA-IGA-1900546958/2021|2021-03-25|2021-04-12	98.6882173811197	exact
hCoV-19/Sweden/3935688664/2021|2021-03-11|2021-09-24	99.3757551349174	exact
hCoV-19/Sweden/SE00388798/2021|2021-03-29|2021-04-22	97.7664497954256	exact
hCoV-19/France/OCC-CHU-TLS-210881292601/2021|2021-03-29|2021-06-02	99.627616747182	exact
hCoV-19/England/QEUH-138AE95/2021|2021-03-04|2021-03-22	98.9987568457481	exact
hCoV-19/USA/TX-CDC-QDX22528263/2021|2021-03-01|2021-10-08	99.1478038264619	exact
hCoV-19/USA/CT-CDCBI-CRSP_01369/2021|2021-03-08|2021-03-31	99.5971126405909	exact
hCoV-19/USA/MN-CDC-IBX587999328916/2021|2021-03-30|2021-04-22	99.2939129270823	exact
hCoV-19/Philippines/PH-PGC-20256/2021|2021-03-29|2021-07-08	98.2786390175156	exact
hCoV-19/Luxembourg/LNS5203208/2021|2021-03-29|2021-05-05	99.6733676802371	exact
hCoV-19/Sweden/DC108061161/2021|2021-03-09|2021-05-04	97.2560975609756	exact
hCoV-19/Sweden/2868002687/2021|2021-03-23|2021-05-25	95.1521039935674	exact
hCoV-19/Germany/SN-RKI-I-084197/2021|2021-03-30|2021-04-26	98.9080190259262	exact
hCoV-19/USA/NC-ECU-107132779/2021|2021-03-15|2021-10-27	93.8894667964162	exact
hCoV-19/USA/MI-CDC-STM-000031253/2021|2021-03-07|2021-04-05	96.3311351387541	exact
hCoV-19/USA/VA-CDC-QDX23396188/2021|2021-03-29|2021-04-13	99.260827201559	exact
hCoV-19/USA/WA-UW-68822/2021|2021-03-27|2021-04-15	99.9255020148319	exact
hCoV-19/USA/CO-CDPHE-2100645426/2021|2021-03-17|2021-04-11	99.8454145243136	exact
hCoV-19/Germany/NI-RKI-I-149906/2021|2021-03-26|2021-05-25	94.2811115585985	parent
hCoV-19/Spain/CT-HUGTiPM008LN0A5/2021|2021-03-17|2021-03-31	98.95917271018	exact
hCoV-19/USA/MI-CDC-ASC210017569/2021|2021-03-24|2021-04-12	99.5649554916003	exact
hCoV-19/Slovenia/22-4554/2021|2021-03-24|2021-04-20	97.2091775124111	exact
hCoV-19/Germany/NW-RKI-I-065593/2021|2021-03-15|2021-04-13	99.1809908998989	exact
hCoV-19/USA/TN-CDC-ASC210016355/2021|2021-03-23|2021-05-24	99.4578494695626	exact
hCoV-19/Germany/HB-RKI-I-072204/2021|2021-03-30|2021-04-19	99.1555808732366	exact
hCoV-19/Germany/NW-RKI-I-034270/2021|2021-03-01|2021-03-11	99.6717577706324	exact
hCoV-19/USA/FL-CDC-FG-011801/2021|2021-03-08|2021-04-12	99.0873402006509	exact
hCoV-19/Ireland/D-NVRL-21IRL89057/2021|2021-03-25|2021-04-14	98.4511490391076	exact
hCoV-19/USA/NY-PRL-2021_03_25_00F02/2021|2021-03-24|2021-03-29	93.0092717011556	exact
hCoV-19/Italy/CAM-TIGEM-IZSM-COLLI-5300/2021|2021-03-14|2021-03-18	99.5684608436758	exact
hCoV-19/Canada/QC-L00334027001/2021|2021-03-12|2021-07-30	98.894600678695	exact
hCoV-19/USA/FL-BPHL-14874/2021|2021-03-02|2021-11-20	94.1872945596029	exact
hCoV-19/NorthernIreland/NIRE-001723/2021|2021-03-19|2021-05-10	99.3750629976817	exact
hCoV-19/USA/TX-CDC-QDX23212339/2021|2021-03-21|2021-04-06	97.6092942045531	exact
hCoV-19/USA/CA-CDC-FG-005968/2021|2021-03-07|2021-04-02	98.4409052808047	exact
hCoV-19/USA/CA-UCSF-CC366/2021|2021-03-22|2021-09-17	99.2554333243896	exact
hCoV-19/Italy/CAM-TIGEM-IZSM-COLLI-7592/2021|2021-03-27|2021-04-13	98.8057404743585	exact
hCoV-19/Slovakia/UVZ_PL17_H1_11147/2021|2021-03-22|2021-06-17	99.6446411210567	exact
hCoV-19/Spain/CT-HUGTiPM007CJ9H8/2021|2021-03-02|2021-03-25	99.8187493706575	exact
hCoV-19/Singapore/362/2021|2021-03-31|2021-04-05	98.7507117258934	exact
hCoV-19/England/QEUH-13E6FB2/2021|2021-03-14|2021-03-24	98.1755871383933	exact
hCoV-19/USA/MT-BHDH-281/2021|2021-03-03|2021-08-10	99.791820562756	exact
hCoV-19/Germany/HH-RKI-I-064409/2021|2021-03-26|2021-04-13	94.9243337351011	exact
hCoV-19/USA/NJ-CDC-ASC210017145/2021|2021-03-22|2021-04-06	99.2906377568092	exact
hCoV-19/USA/TX-CDC-ASC210006568/2021|2021-03-16|2021-04-12	99.47086403215	exact
hCoV-19/USA/CA-CDC-ASC210000820/2021|2021-03-02|2021-04-01	98.7682832948422	exact
hCoV-19/USA/MD-IGS-2106164033/2021|2021-03-17|2021-04-15	98.8150230970074	exact
hCoV-19/Sweden/1626282766/2021|2021-03-08|2021-05-04	99.7120085727681	exact
hCoV-19/Mexico/NLE-InDRE_F11943_S1227/2021|2021-03-16|2021-04-19	99.2992455993294	exact
hCoV-19/Sweden/3944197064/2021|2021-03-25|2021-04-15	99.4807022246047	exact
hCoV-19/Greece/160816/2021|2021-03-18|2021-06-01	96.3621151271754	exact
hCoV-19/Ireland/D-NVRL-ec21IRL81000/2021|2021-03-22|2021-04-13	99.4898301671477	exact
hCoV-19/Canada/QC-1nSKP-8143307598/2021|2021-03-07|2021-12-15	99.1807131824592	exact
hCoV-19/Russia/MOW-CSP-LQ-1440_S28/2021|2021-03-30|2023-07-24	98.5407811506409	exact
hCoV-19/USA/NY-Wadsworth-21034247-01/2021|2021-03-17|2021-04-03	98.8599403145223	exact
hCoV-19/Germany/RP-RKI-I-060960/2021|2021-03-25|2021-04-13	99.2315694104225	exact
hCoV-19/Finland/V8591/2021|2021-03-15|2021-06-18	98.6756521156038	exact
hCoV-19/USA/WA-UW-66775/2021|2021-03-04|2021-03-31	99.8002708192282	exact
hCoV-19/USA/MD-MDH-1605/2021|2021-03-28|2021-04-13	99.0639154504278	exact
hCoV-19/France/BRE-8600549637/2021|2021-03-18|2021-09-27	99.4935605044272	exact
hCoV-19/Luxembourg/LNS2381888/2021|2021-03-25|2021-04-09	99.2120946833227	exact
hCoV-19/Germany/HH-RKI-I-052657/2021|2021-03-19|2021-04-01	96.9987271387419	exact
hCoV-19/Germany/BW-RKI-I-037841/2021|2021-03-09|2021-03-18	99.3825296150877	exact
hCoV-19/Germany/BW-RKI-I-047800/2021|2021-03-05|2021-03-25	99.2224419345108	exact
hCoV-19/USA/MN-CDC-IBX763199920836/2021|2021-03-27|2021-04-22	98.5661161177929	exact
hCoV-19/Indonesia/JB-GS-WJHL-ITB-GS-207/2021|2021-03-23|2021-12-10	99.5250200695745	exact
hCoV-19/USA/CA-CDC-QDX22632904/2021|2021-03-05|2021-03-18	98.9523873480626	exact
hCoV-19/Sweden/1919850864/2021|2021-03-23|2021-05-21	99.5672593089567	exact
hCoV-19/Spain/NC-CHN-01000784/2021|2021-03-08|2021-03-29	99.5546328232261	exact
hCoV-19/USA/PA-CDC-STM-000037124/2021|2021-03-15|2021-04-12	99.2686281745899	exact
hCoV-19/Germany/BE-RKI-I-068987/2021|2021-03-23|2021-04-13	99.2948955838197	exact
hCoV-19/USA/FL-CDC-FG-016466/2021|2021-03-26|2021-04-12	98.8626451050124	exact
hCoV-19/USA/IL-CDC-QDX23133170/2021|2021-03-19|2021-04-05	99.5432563138098	exact
hCoV-19/Germany/SN-RKI-I-084193/2021|2021-03-31|2021-04-26	98.5931533462852	exact
hCoV-19/USA/MN-CDC-IBX502085368592/2021|2021-03-29|2021-04-22	99.6682750301568	exact
hCoV-19/Germany/NW-RKI-I-044380/2021|2021-03-12|2021-03-25	99.6347919319172	exact
hCoV-19/India/KL-GENESCOV03172/2021|2021-03-15|2021-12-06	98.5295102833791	exact
hCoV-19/Italy/CAM-TIGEM-IZSM-COLLI-7777/2021|2021-03-27|2021-04-18	99.508246077677	exact
hCoV-19/Germany/un-RKI-I-066329/2021|2021-03-25|2021-04-13	97.3467060244197	exact
hCoV-19/Sweden/2867664563/2021|2021-03-19|2021-05-21	99.06191369606	exact
hCoV-19/USA/MT-BHDH-359/2021|2021-03-23|2021-07-10	99.096193260088	exact
hCoV-19/France/GES-HMN-21032170586/2021|2021-03-15|2021-04-23	99.1853019076676	exact
hCoV-19/Canada/ON-PHL-21-08256/2021|2021-03|2021-04-05	98.9249479271652	exact
hCoV-19/England/ALDP-146802D/2021|2021-03-23|2021-04-02	99.4859389174478	exact
hCoV-19/India/PB-NCDC-140973/2021|2021-03-09|2021-06-09	99.4187413903168	exact
hCoV-19/Germany/BW-RKI-I-058638/2021|2021-03-15|2021-04-01	99.1496769441934	exact
hCoV-19/Slovakia/UKBA-1914/2021|2021-03-10|2021-03-19	98.8677216678426	exact
hCoV-19/USA/FL-CDC-QDX22720482/2021|2021-03-04|2021-03-22	98.5729635350212	exact
hCoV-19/Sweden/1395798562/2021|2021-03-05|2021-04-30	98.4996148564922	exact
hCoV-19/India/MP-NCDC-210980/2021|2021-03-27|2021-06-12	98.9718778348957	exact
hCoV-19/USA/CA-CDPH-2000042184/2021|2021-03-11|2021-07-06	99.4177681110925	exact
hCoV-19/Slovakia/UVZ_PL10_F12_7415/2021|2021-03-22|2021-04-15	99.6512641673932	exact
hCoV-19/Sweden/2865850563/2021|2021-03-04|2021-05-21	97.3193668217262	exact
hCoV-19/Scotland/EDB17437/2021|2021-03-04|2021-05-03	97.416255081813	exact
hCoV-19/Germany/BY-RKI-I-050697/2021|2021-03-17|2021-04-01	98.875238509691	exact
hCoV-19/USA/MA-UMASSMED-P019H9/2021|2021-03-31|2021-08-15	99.1129410189462	exact
hCoV-19/Canada/ON-PHL-21-06886/2021|2021-03|2021-03-26	98.9186284716392	exact
hCoV-19/Germany/BW-RKI-I-041056/2021|2021-03-09|2021-03-25	99.7047277119753	exact
hCoV-19/NorthernIreland/NIRE-001782/2021|2021-03-19|2021-05-10	98.370514715764	exact
hCoV-19/Germany/ST-MD1570/2021|2021-03-17|2021-03-25	98.9382790713302	exact
hCoV-19/Germany/BY-RKI-I-126311/2021|2021-03-22|2021-05-17	98.7979239912942	exact
hCoV-19/Sweden/1918937264/2021|2021-03-22|2021-05-25	98.874296435272	exact
hCoV-19/France/IDF-HMN-21042020152/2021|2021-03-30|2021-05-20	96.5755956581645	exact
hCoV-19/USA/SC-FG-020445/2021|2021-03-29|2021-05-06	99.0371712292002	exact
hCoV-19/USA/SC-37DF75FAC07/2021|2021-03-29|2021-09-30	99.6479227441907	exact
hCoV-19/France/ARA-700000211953/2021|2021-03-23|2021-04-06	99.3102062684168	exact
hCoV-19/USA/SC-CDC-ASC210007171/2021|2021-03-12|2021-04-12	92.0948748829118	exact
hCoV-19/USA/CA-CDPH-3000041958/2021|2021-03-27|2021-07-13	99.5748100036827	exact
hCoV-19/PuertoRico/PR-CDC-ASC210041741/2021|2021-03-30|2021-06-04	99.7286613962214	exact
hCoV-19/USA/MD-HP03455/2021|2021-03-19|2021-05-10	98.3664963699919	exact
hCoV-19/USA/OH-PLMI-HNY7K-00284/2021|2021-03|2021-04-13	99.6384453148539	exact
hCoV-19/Wales/PHWC-PYDBKM/2021|2021-03-30|2021-04-12	98.0006028333166	exact
hCoV-19/USA/MA-MASPHL-02363/2021|2021-03-02|2021-04-08	99.0719024324868	exact
hCoV-19/USA/CO-CDC-FG-014852/2021|2021-03-18|2021-04-05	98.9337803855826	exact
hCoV-19/Germany/NI-RKI-I-043740/2021|2021-03-04|2021-03-25	94.821626338222	exact
hCoV-19/England/QEUH-1370524/2021|2021-03-02|2021-03-15	99.4321045734064	exact
hCoV-19/SouthKorea/KDCA1359s/2021|2021-03-31|2021-05-06	99.7069597069597	exact
hCoV-19/Sweden/461847158390/2021|2021-03-23|2021-04-15	98.1137141706384	exact
hCoV-19/Canada/ON-PHL-21-08960/2021|2021-03|2021-04-12	99.1835774761457	exact
hCoV-19/France/ARA-HCL021050568301/2021|2021-03-16|2021-04-01	99.3105294865788	exact
hCoV-19/USA/IL-RED-MAD-39559074/2021|2021-03-31|2021-05-25	98.9843461938122	exact
hCoV-19/USA/TX-CDC-ASC210025845/2021|2021-03-29|2021-05-06	98.7859937794723	exact
hCoV-19/India/MH-RFIP03468/2021|2021-03-24|2021-11-21	99.7820181763305	exact
hCoV-19/USA/FL-CDC-FG-011249/2021|2021-03-06|2021-04-12	95.0224877492113	exact
hCoV-19/USA/CT-CDC-QDX22759866/2021|2021-03-06|2021-03-24	98.6971996507958	exact
hCoV-19/Germany/RP-RKI-I-055618/2021|2021-03-20|2021-04-01	98.7304883767669	exact
hCoV-19/Denmark/DCGC-54669/2021|2021-03-15|2021-05-04	99.7849679131808	exact
hCoV-19/Spain/NC-CHN-01001648/2021|2021-03-26|2021-04-27	99.688097394104	exact
hCoV-19/env/Austria/CeMM5655/2021|2021-03-04|2021-04-07	99.9294876099657	exact
hCoV-19/USA/MI-CDC-ASC210025175/2021|2021-03-28|2021-04-22	99.6749438691733	exact
hCoV-19/USA/TN-CDC-ASC210006827/2021|2021-03-15|2021-04-12	99.5816739734279	exact
hCoV-19/Mexico/TAB-InDRE_FB13054_S1621/2021|2021-03-30|2021-04-30	98.3170739884006	exact
hCoV-19/Croatia/4425/2021|2021-03-31|2021-06-24	99.6113642455106	exact
hCoV-19/USA/FL-CDC-STM-000031819/2021|2021-03-09|2021-03-24	99.5283807739907	exact
hCoV-19/USA/CO-CDC-ASC210028745/2021|2021-03-31|2021-04-21	99.00234348845	exact
hCoV-19/Canada/ON-PHL-21-09431/2021|2021-03|2021-04-27	98.8548208348726	exact
hCoV-19/Germany/BW-RKI-I-049140/2021|2021-03-06|2021-03-25	97.4676760233135	exact
hCoV-19/USA/MI-MDHHS-SC27719/2021|2021-03-29|2021-05-10	98.6276088853097	exact
hCoV-19/USA/NM-CDC-FG-016018/2021|2021-03-22|2021-04-12	94.1991545326444	exact
hCoV-19/Spain/AR-IBV-98026637/2021|2021-03-09|2021-07-09	98.9022056601873	exact
hCoV-19/Germany/un-RKI-I-060281/2021|2021-03-11|2021-04-13	94.9011341965272	exact
hCoV-19/USA/TN-CDC-ASC210025208/2021|2021-03-29|2021-04-22	99.2669210684876	exact
hCoV-19/Belgium/ULG-13945/2021|2021-03-26|2021-04-15	99.9326485940394	exact
hCoV-19/Reunion/CHU7210301709/2021|2021-03-02|2021-11-26	98.8550130951581	exact
hCoV-19/Canada/ON-PHL-21-04720/2021|2021-03|2021-03-24	99.6102936235974	exact
hCoV-19/India/MH-NS1231/2021|2021-03-31|2021-05-03	96.7398960254905	exact
hCoV-19/Portugal/PT4328/2021|2021-03-10|2021-03-30	95.482615116123	exact
hCoV-19/Germany/NW-RKI-I-081532/2021|2021-03-26|2021-04-19	98.5002013152597	exact
hCoV-19/Italy/EMR-C010_21_06/2021|2021-03-24|2021-07-28	98.0365174196147	exact
hCoV-19/Namibia/N5643/2021|2021-03|2022-05-26	99.6034812997749	exact
hCoV-19/England/QEUH-13A8E37/2021|2021-03-07|2021-03-18	99.635233720616	exact
hCoV-19/Sweden/01_SE100_21CS100494/2021|2021-03-16|2021-11-17	97.9853418560289	exact
hCoV-19/USA/CA-CDPH-3000021136/2021|2021-03-01|2022-01-12	99.280768072793	exact
hCoV-19/Germany/HH-HPI-p5090/2021|2021-03-15|2021-04-25	99.076902420194	exact
hCoV-19/Sweden/3931268664/2021|2021-03-04|2021-03-31	98.8890380613546	exact
hCoV-19/Germany/BW-RKI-I-048692/2021|2021-03-16|2021-03-25	99.4974537657464	exact
hCoV-19/USA/NY-NYULH693/2021|2021-03-02|2021-03-16	99.5756382400869	exact
hCoV-19/USA/NY-CDC-STM-000031120/2021|2021-03-08|2021-04-05	99.5515995181368	exact
hCoV-19/USA/NJ-CDC-ASC210014068/2021|2021-03-21|2021-04-12	99.504801418677	exact
hCoV-19/France/CVL-IPP07198/2021|2021-03-22|2021-04-09	98.6266872607615	exact
hCoV-19/Belgium/rega-4319/2021|2021-03-04|2021-03-28	97.3928235452224	exact
hCoV-19/USA/MN-MDH-4930/2021|2021-03-06|2021-04-10	99.3420169195649	exact
hCoV-19/Spain/MC-ISCIII-213164/2021|2021-03-29|2021-05-29	99.4847258005153	exact
hCoV-19/England/ALDP-1446B8E/2021|2021-03-20|2021-04-02	97.4196149581695	exact
hCoV-19/Germany/NW-RKI-I-056096/2021|2021-03-29|2021-04-01	97.0930037844536	exact
hCoV-19/Sweden/RVFOI21-00501/2021|2021-03-05|2021-03-26	99.8152068003897	exact
hCoV-19/Germany/HH-RKI-I-052948/2021|2021-03-19|2021-04-01	96.0195507348264	exact
hCoV-19/Israel/CVL-8438/2021|2021-03-02|2021-05-13	96.6258284796144	exact
hCoV-19/USA/MN-MDH-4924/2021|2021-03-25|2021-04-10	98.5904621270598	exact
hCoV-19/England/QEUH-1406A50/2021|2021-03-17|2021-03-25	99.9325076772517	exact
hCoV-19/Israel/CVL-9505/2021|2021-03-16|2021-05-13	99.1933594403722	exact
hCoV-19/Sweden/SE00383904/2021|2021-03-27|2021-04-15	98.7512588116818	exact
hCoV-19/USA/IN-CDC-ASC210007658/2021|2021-03-16|2021-04-12	99.4816400240787	exact
hCoV-19/Germany/BW-RKI-I-035318/2021|2021-03-01|2021-03-18	96.9452294442202	exact
hCoV-19/USA/CA-CDPH-3000017494/2021|2021-03-02|2022-01-12	99.2234049675303	exact
hCoV-19/Belgium/ULG-13780/2021|2021-03-24|2021-04-10	99.7373295167537	exact
hCoV-19/USA/IL-CDC-ASC210025754/2021|2021-03-29|2021-06-17	97.0157243225159	exact
hCoV-19/Sweden/01_SE100_21CS500970/2021|2021-03-28|2021-11-20	98.9888505708642	exact
hCoV-19/Bulgaria/21BG-EU_001556_Pl15/2021|2021-03-19|2021-06-02	99.1280434636797	exact
hCoV-19/USA/NC-GCB-70C4E474EA424F16BB960846AC1B7C5F/2021|2021-03-10|2021-05-19	98.9708347301374	exact
hCoV-19/Germany/BY-RKI-I-076810/2021|2021-03-30|2021-04-19	99.6851343203591	exact
hCoV-19/Lebanon/QIB-700/2021|2021-03-30|2021-08-11	99.3720196117939	exact
hCoV-19/Namibia/N5720/2021|2021-03|2022-05-26	99.8789956640113	exact
hCoV-19/Germany/un-RKI-I-060839/2021|2021-03-15|2021-04-13	99.7013322594718	exact
hCoV-19/Romania/B-4869/2021|2021-03-07|2021-03-16	97.1459415693948	exact
hCoV-19/USA/FL-CDC-ASC210002799/2021|2021-03-07|2021-05-24	99.4878489656558	exact
hCoV-19/NorthernIreland/NIRE-0016a5/2021|2021-03-27|2021-05-10	96.6871619124416	exact
hCoV-19/Germany/un-RKI-I-063781/2021|2021-03-19|2021-04-13	99.6486178970618	exact
hCoV-19/Sweden/3936195964/2021|2021-03-12|2021-05-21	99.1474507434632	exact
hCoV-19/USA/CA-CDPH-3000046090/2021|2021-03-16|2021-07-13	98.9120974760662	exact
hCoV-19/England/PHEC-U303U91E/2021|2021-03-26|2021-08-30	98.5115747740483	exact
hCoV-19/Ireland/MH-NVRL-88IRL31482/2021|2021-03-29|2021-04-14	99.8857680419299	exact
hCoV-19/USA/MN-CDC-IBX290234783599/2021|2021-03-24|2021-04-23	92.6059996648232	exact
hCoV-19/USA/FL-CDC-FG-011274/2021|2021-03-06|2021-04-12	99.1780178487553	exact
hCoV-19/Wales/PHWC-PYYSJ6/2021|2021-03-12|2021-04-05	96.4234285522923	exact
hCoV-19/Wales/PHWC-PYY9G5/2021|2021-03-18|2021-04-05	99.6113512245787	exact
hCoV-19/Germany/NI-RKI-I-035702/2021|2021-03-03|2021-03-18	99.2361553150859	exact
hCoV-19/India/MH-IGIB-GSEQ_1997/2021|2021-03-31|2021-07-09	98.9435202575798	exact
hCoV-19/USA/KY-CDC-ASC210000041/2021|2021-03-02|2021-05-20	99.5884360570167	exact
hCoV-19/USA/FL-CDC-FG-013623/2021|2021-03-18|2021-04-05	98.5949969820938	exact
hCoV-19/India/CH-ICMR-MCL_4051_5657/2021|2021-03|2021-08-18	99.4643992903291	exact
hCoV-19/Mexico/YUC-NYGC-14672-21/2021|2021-03-22|2021-07-21	99.4726234464226	exact
hCoV-19/USA/TX-CDC-QDX22552421/2021|2021-03-03|2021-03-17	98.2539789134376	exact
hCoV-19/Germany/MV-RKI-I-123648/2021|2021-03-23|2021-05-17	99.6208817016708	exact
hCoV-19/Germany/TH-RKI-I-051777/2021|2021-03-19|2021-04-01	96.924107890769	exact
hCoV-19/Italy/CAM-TIGEM-IZSM-COLLI-15096/2021|2021-03-29|2021-06-09	99.588532432342	exact
hCoV-19/USA/SC-0991/2021|2021-03-11|2021-04-19	99.7754992628334	exact
hCoV-19/Italy/CAM-TIGEM-IZSM-COLLI-5153/2021|2021-03-14|2021-03-18	98.708727795805	exact
hCoV-19/Germany/un-RKI-I-062481/2021|2021-03-27|2021-04-13	96.6506695304897	exact
hCoV-19/Tunisia/Unknown/B-3364/2021|2021-03-18|2023-02-16	86.1187336858309	exact
hCoV-19/USA/NJ-CDC-IBX456564448575/2021|2021-03-31|2021-04-14	95.313860789174	exact
hCoV-19/Canada/ON-PHL-21-08972/2021|2021-03|2021-04-12	98.97236121839	exact
hCoV-19/Germany/BW-RKI-I-1053299/2021|2021-03-29|2022-12-16	96.7670682730924	exact
hCoV-19/France/ARA-210019803901/2021|2021-03-29|2021-04-12	98.4733335565302	exact
hCoV-19/USA/FL-CDC-STM-000026830/2021|2021-03-03|2021-03-18	98.989898989899	exact
hCoV-19/France/NOR-11335416/2021|2021-03-31|2021-06-25	99.8656906856491	exact
hCoV-19/Spain/MD-HGUGM-556107/2021|2021-03-09|2021-03-22	99.117064491221	exact
hCoV-19/USA/MN-CDC-IBX451576463414/2021|2021-03-31|2021-04-22	99.1836461574492	exact
hCoV-19/Germany/NW-HHU-3460/2021|2021-03-14|2021-05-10	98.8677216678426	exact
hCoV-19/USA/IL-CDC-ASC210026975/2021|2021-03-29|2021-04-22	98.7405372814363	exact
hCoV-19/England/PHEC-U308U1F3/2021|2021-03-31|2021-08-30	98.5285245022458	exact
hCoV-19/USA/NY-NYCPHL-004143/2021|2021-03-29|2021-04-15	95.3957752627867	exact
hCoV-19/India/MH-ILSGS01621/2021|2021-03-29|2021-05-30	99.7283337805205	exact
hCoV-19/USA/CA-SEARCH-9270/2021|2021-03-29|2021-04-29	99.2498225931808	exact
hCoV-19/Turkey/HSGM-9062/2021|2021-03-08|2021-03-20	98.7723476335827	exact
hCoV-19/Germany/HH-RKI-I-094400/2021|2021-03-31|2021-04-26	96.2889641982351	exact
hCoV-19/Italy/FVG-UD-123207/2021|2021-03-03|2021-09-27	97.5121869221718	exact
hCoV-19/USA/CO-CDPHE-2100549183/2021|2021-03-03|2021-03-13	96.7936208868851	exact
hCoV-19/USA/WA-UW-68813/2021|2021-03-27|2021-04-15	99.9830715059588	exact
hCoV-19/USA/CA-CDC-FG-015260/2021|2021-03-26|2021-09-21	98.5398764769066	exact
hCoV-19/Canada/AB-ABPHL-11795/2021|2021-03-25|2021-05-19	99.8235721451552	exact
hCoV-19/Wales/PHWC-PYBMEJ/2021|2021-03-19|2021-04-05	97.0860128617363	exact
hCoV-19/Germany/BY-RKI-I-035207/2021|2021-03-05|2021-03-18	96.8914523322491	exact
hCoV-19/Spain/CT-HUGTiPR011GI2D9/2021|2021-03-25|2021-04-12	91.3341164624937	exact
hCoV-19/Germany/SN-RKI-I-072398/2021|2021-03-24|2021-04-19	94.9420513164065	exact
hCoV-19/Germany/NI-RKI-I-052681/2021|2021-03-19|2021-04-01	99.0286058819589	exact
hCoV-19/Canada/ON-PHL-21-09811/2021|2021-03|2021-05-18	98.6762087155193	exact
hCoV-19/Germany/NW-RKI-I-047223/2021|2021-03-14|2021-03-25	99.6411443136466	exact
hCoV-19/Latvia/1410/2021|2021-03-12|2021-04-15	91.924800963404	exact
hCoV-19/USA/IL-C21WGS0042/2021|2021-03-17|2021-04-09	99.6984116346089	exact
hCoV-19/England/SHEF-10DF517/2021|2021-03-30|2021-04-26	98.8408426569902	exact
hCoV-19/Italy/FVG-UD-121903/2021|2021-03-03|2021-09-27	96.6122792262405	exact
hCoV-19/Norway/7314/2021|2021-03-20|2021-04-13	99.3753568190214	exact
hCoV-19/Spain/MD-IBV-99025836/2021|2021-03-25|2021-04-13	99.5266073526943	exact
hCoV-19/Sweden/SE1410370648/2021|2021-03-24|2021-05-25	97.1421870812115	exact
hCoV-19/Slovakia/UVZ_PL8_D3/2021|2021-03-24|2021-04-09	99.6382394319019	exact
hCoV-19/USA/WY-WPHL-21023560/2021|2021-03-29|2021-04-08	97.313813712981	exact
hCoV-19/Philippines/PH-PGC-21899/2021|2021-03-31|2021-07-08	99.2081599785264	exact
hCoV-19/Greece/168616/2021|2021-03-30|2021-05-30	98.6010709504685	exact
hCoV-19/France/OCC-CHU-TLS-210841544901/2021|2021-03-25|2021-06-02	98.1248532420918	exact
hCoV-19/Germany/RP-RKI-I-042769/2021|2021-03-09|2021-03-25	99.2735672201393	exact
hCoV-19/Slovakia/srUVZ_PL1_E9/2021|2021-03-03|2021-04-09	99.7586322494133	exact
hCoV-19/Brazil/CE-ITV-178593/2021|2021-03-17|2022-03-25	99.8521058115694	exact
hCoV-19/Israel/CVL-9261/2021|2021-03-07|2021-05-13	99.524765729585	exact
hCoV-19/USA/CA-CDC-FG-006091/2021|2021-03-05|2021-04-02	98.9098715325529	exact
hCoV-19/Germany/ST-MD2081/2021|2021-03-30|2021-04-21	99.0470699945741	exact
hCoV-19/USA/GA-CDC-ASC210022608/2021|2021-03-26|2021-04-22	98.152548612738	exact
hCoV-19/Sweden/4013051564/2021|2021-03-25|2021-05-04	99.5573143738681	exact
hCoV-19/NorthernIreland/NIRE-00173f/2021|2021-03-20|2021-05-10	98.3619763694952	exact
hCoV-19/Italy/CAM-TIGEM-IZSM-COLLI-5492/2021|2021-03-13|2021-03-22	98.812431003914	exact
hCoV-19/Sweden/3932714664/2021|2021-03-08|2021-03-31	99.4531118939775	exact
hCoV-19/Israel/CVL-9727/2021|2021-03-14|2021-05-13	99.1756860905405	exact
hCoV-19/Brazil/RJ-FIOCRUZ-09177/2021|2021-03-03|2022-04-14	99.4266170405392	exact
hCoV-19/Mexico/SIN_LANGEBIO_IMSS_0339/2021|2021-03-22|2021-04-21	99.2326765849082	exact
hCoV-19/USA/IL-CDC-ASC210002378/2021|2021-03-08|2021-04-01	98.9419052402478	exact
hCoV-19/Romania/DJ73237/2021|2021-03-24|2021-11-04	98.9044594549182	exact
hCoV-19/Germany/SN-RKI-I-037325/2021|2021-03-04|2021-03-18	99.4029750059028	exact
hCoV-19/USA/OH-CDC-LC0028039/2021|2021-03-11|2021-04-12	96.221713362069	exact
hCoV-19/USA/PA-CDC-3161200/2021|2021-03-06|2021-04-14	98.9364904183807	exact
hCoV-19/Belgium/rega-4314/2021|2021-03-07|2021-03-28	99.6909017605161	exact
hCoV-19/Bulgaria/21BG-EU_001070_Pl11/2021|2021-03-09|2021-04-15	99.0707816169071	exact
hCoV-19/USA/UT-UPHL-2105990937/2021|2021-03-17|2021-05-27	99.6607322808196	exact
hCoV-19/Canada/AB-ABPHL-09293/2021|2021-03-05|2021-05-19	99.9024029077203	exact
hCoV-19/Germany/ST-MD1790/2021|2021-03-23|2021-04-21	98.9382790713302	exact
hCoV-19/Netherlands/NB-MVD-CWGS2100551/2021|2021-03-31|2021-04-21	99.9595018730384	exact
hCoV-19/Canada/AB-ABPHL-08817/2021|2021-03-15|2021-05-19	94.288887393148	exact
hCoV-19/Italy/CAM-TIGEM-IZSM-COLLI-5507/2021|2021-03-13|2021-03-22	99.2172080420165	exact
hCoV-19/USA/CA-CDC-FG-010640/2021|2021-03-19|2021-04-02	98.7158424140821	exact
hCoV-19/Germany/HH-HPI-p5377/2021|2021-03-21|2021-04-25	92.6286462354402	exact
hCoV-19/USA/TX-HMH-MCoV-26191/2021|2021-03-05|2021-03-13	99.2983751846381	exact
hCoV-19/USA/CO-CDC-FG-015664/2021|2021-03-22|2021-04-12	99.0806294668322	exact
hCoV-19/USA/FL-CDC-ASC210003450/2021|2021-03-10|2021-05-24	99.3466023321271	exact
hCoV-19/Sweden/8257843428/2021|2021-03-16|2021-04-30	99.2150285139215	exact
hCoV-19/Germany/NW-RKI-I-062374/2021|2021-03-30|2021-04-13	97.0808332771523	exact
hCoV-19/Norway/5749/2021|2021-03-06|2021-04-13	99.5914646498751	exact
hCoV-19/USA/FL-CDC-ASC210023346/2021|2021-03-27|2021-04-22	98.460147959696	exact
hCoV-19/USA/PA-CDC-QDX22820091/2021|2021-03-08|2021-03-26	98.9154522866161	exact
hCoV-19/Lithuania/S21D131/2021|2021-03-24|2021-04-13	98.142924306535	exact
hCoV-19/USA/MN-CDC-IBX387929567448/2021|2021-03-21|2021-04-22	99.1020873119576	exact
hCoV-19/France/OCC-CHU-TLS-210691336501/2021|2021-03-06|2021-05-27	99.2978330253654	exact
hCoV-19/Sweden/SE00371525/2021|2021-03-23|2021-04-15	99.2351303297662	exact
hCoV-19/Estonia/Cov10829/2021|2021-03-21|2021-06-22	98.9971154491179	exact
hCoV-19/England/MILK-148BE0C/2021|2021-03-25|2021-04-08	95.8303934415214	exact
hCoV-19/Germany/BW-RKI-I-048696/2021|2021-03-16|2021-03-25	98.8958619995302	exact
hCoV-19/USA/SD-SDPHL-0246/2021|2021-03-19|2021-04-13	94.4994462529785	exact
hCoV-19/Germany/RP-RKI-I-062316/2021|2021-03-18|2021-04-13	99.2271404195523	exact
hCoV-19/USA/MI-CDC-QDX23319547/2021|2021-03-24|2021-04-12	98.9853173403219	exact
hCoV-19/Luxembourg/LNS0558455/2021|2021-03-12|2021-03-29	99.2762161252314	exact
hCoV-19/USA/TX-CDC-FG-015735/2021|2021-03-22|2021-04-12	99.1642612606565	exact
hCoV-19/USA/CA-CDPH-2000042278/2021|2021-03-10|2021-07-02	98.1358546234829	exact
hCoV-19/Spain/GA-CHUVI-33827998/2021|2021-03-20|2021-06-14	97.675898328924	exact
hCoV-19/USA/UT-UPHL-2105089962/2021|2021-03-28|2021-05-27	99.7720033528919	exact
hCoV-19/Poland/PL_P572/2021|2021-03-10|2021-03-31	98.9281994422605	exact
hCoV-19/Canada/QC-L00336444/2021|2021-03-18|2021-11-02	97.6419213973799	exact
hCoV-19/Canada/AB-ABPHL-11105/2021|2021-03-27|2021-05-19	99.9495187453726	exact
hCoV-19/England/QEUH-148164A/2021|2021-03-25|2021-04-05	98.9853855199059	exact
hCoV-19/NorthernIreland/NIRE-0017e2/2021|2021-03-15|2021-05-10	99.187346788005	exact
hCoV-19/Canada/BC-BCCDC-44754/2021|2021-03-10|2021-06-14	99.2528774315138	exact
hCoV-19/Italy/UMB-IZSGC-164630.1.14/2021|2021-03-13|2021-03-24	97.6575310377138	exact
hCoV-19/Sweden/461847138708/2021|2021-03-02|2021-03-31	99.6951219512195	exact
hCoV-19/Ireland/G-NVRL-ec21IRL65690/2021|2021-03-07|2021-03-30	98.9325391513854	exact
hCoV-19/USA/FL-CDC-ASC210009597/2021|2021-03-25|2021-04-19	99.541499330656	exact
hCoV-19/Belgium/rega-5082/2021|2021-03-10|2021-03-28	98.1028172324637	exact
hCoV-19/Brazil/RS-REDE-IB-56020-17-Pelotas/2021|2021-03-15|2021-09-07	98.4715207866484	exact
hCoV-19/India/MH-ICMR-NIV-INSACOG-GSEQ-694/2021|2021-03-02|2021-04-23	99.4664429530201	exact
hCoV-19/Germany/HE-RKI-I-064333/2021|2021-03-23|2021-04-13	98.5362095531587	exact
hCoV-19/Germany/NW-RKI-I-046032/2021|2021-03-15|2021-03-25	99.5357505930193	exact
hCoV-19/Switzerland/ZH-ETHZ-531565/2021|2021-03-08|2021-03-25	99.4127713835106	exact
hCoV-19/USA/CA-CDC-FG-019020/2021|2021-03-31|2021-04-15	97.798214405585	exact
hCoV-19/Italy/TAA-IGA-1900539356/2021|2021-03-17|2021-04-06	98.6476534779407	exact
hCoV-19/Germany/NW-RKI-I-042413/2021|2021-03-13|2021-03-25	99.6797249005461	exact
hCoV-19/Germany/SN-RKI-I-055239/2021|2021-03-19|2021-04-01	98.4982775343657	exact
hCoV-19/Germany/BW-RKI-I-043861/2021|2021-03-04|2021-03-25	99.2452321585013	exact
hCoV-19/USA/MN-CDC-IBX355212599716/2021|2021-03-25|2021-04-23	99.4133619389226	exact
hCoV-19/India/DL-NCDC-1709378/2021|2021-03-16|2021-06-09	99.7278500151194	exact
hCoV-19/Germany/NW-RKI-I-055716/2021|2021-03-20|2021-04-01	99.1558920077712	exact
hCoV-19/USA/MA-CDC-STM-000027358/2021|2021-03-02|2021-03-31	99.2134417779563	exact
hCoV-19/Germany/TH-RKI-I-050089/2021|2021-03-15|2021-03-25	99.1083400375436	exact
hCoV-19/Germany/un-RKI-I-076210/2021|2021-03-29|2021-04-19	99.3154592127781	exact
hCoV-19/France/HDF-P32-21102M0847/2021|2021-03-08|2021-03-30	97.5164011246486	exact
hCoV-19/France/IDF-HMN-21032080471/2021|2021-03-02|2021-04-23	99.1743581137775	exact
hCoV-19/Canada/ON-PHL-21-09793/2021|2021-03|2021-05-18	98.8744792366617	exact
hCoV-19/Spain/MD-HGUGM-575068/2021|2021-03-18|2021-04-19	99.7852276922044	exact
hCoV-19/Estonia/Cov11235/2021|2021-03-30|2021-06-22	99.0629810588314	exact
hCoV-19/Germany/BY-RKI-I-054276/2021|2021-03-19|2021-04-01	98.8236082716091	exact
hCoV-19/USA/CA-CDC-FG-010402/2021|2021-03-18|2021-04-02	93.4827088853856	exact
hCoV-19/USA/NY-NYULH833/2021|2021-03-09|2021-03-23	99.8848511531818	exact
hCoV-19/USA/WI-WSLH-212860/2021|2021-03-17|2021-04-16	99.4160289971808	exact
hCoV-19/Ireland/LD-NVRL-e86IRL98630/2021|2021-03-09|2021-03-30	99.4136960600375	exact
hCoV-19/Yunnan/RLC31/2021|2021-03-31|2022-05-30	99.6752811997858	exact
hCoV-19/Germany/SN-RKI-I-072409/2021|2021-03-23|2021-04-19	99.4171635291753	exact
hCoV-19/USA/IA-CDC-ASC210002784/2021|2021-03-07|2021-04-01	98.9216342933691	exact
hCoV-19/Sweden/3938964563/2021|2021-03-17|2021-05-21	99.8090388287715	exact
hCoV-19/Germany/NW-RKI-I-058197/2021|2021-03-10|2021-04-01	99.0029776840978	exact
hCoV-19/USA/NV-NSPHL-345290/2021|2021-03-05|2021-10-05	97.4414075616144	exact
hCoV-19/Germany/HB-RKI-I-101654/2021|2021-03-23|2021-05-03	99.5946941783346	exact
hCoV-19/USA/SC-CDC-ASC210027344/2021|2021-03-30|2021-04-22	98.9925360645313	exact
hCoV-19/Brazil/SP-IMT-SCP645/2021|2021-03-29|2023-02-28	99.9931982043259	exact
hCoV-19/Brazil/RN-IEC-179316/2021|2021-03-11|2022-04-19	98.5830367335975	exact
hCoV-19/USA/MN-CDC-ASC210038899/2021|2021-03-31|2021-04-22	99.6687523003312	exact
hCoV-19/France/HDF-P3-21101C0057/2021|2021-03-07|2021-03-30	99.404024508655	exact
hCoV-19/Ireland/D-NVRL-21IRL73079/2021|2021-03-14|2021-04-06	96.9289118614486	exact
hCoV-19/Slovenia/148076/2021|2021-03-19|2021-03-30	99.5164215192424	exact
hCoV-19/Switzerland/VD-GEN3929/2021|2021-03-29|2021-04-12	97.7118927973199	exact
hCoV-19/USA/NJ-CDC-ASC210025955/2021|2021-03-29|2021-05-06	99.2935819746225	exact
hCoV-19/Germany/BY-MVP-000004340/2021|2021-03-31|2021-05-14	99.3597264590527	exact
hCoV-19/USA/CA-CDC-FG-005491/2021|2021-03-11|2021-04-02	98.8934343773053	exact
hCoV-19/France/NOR-CERBAHC-AH3J52BGXJ-S156/2021|2021-03-30|2021-06-04	96.1364322366435	exact
hCoV-19/USA/CA-CDC-FG-015441/2021|2021-03-27|2021-04-09	98.4777870913663	exact
hCoV-19/Estonia/Cov10504/2021|2021-03-18|2021-06-22	98.7864972679427	exact
hCoV-19/USA/FL-CDC-ASC210024254/2021|2021-03-28|2021-05-06	99.005957560747	exact
hCoV-19/Germany/SL-SU-3002370347/2021|2021-03-21|2021-03-29	98.9089566268296	exact
hCoV-19/Italy/ABR-IZSGC-181554/2021|2021-03-24|2021-04-07	99.5816879726926	exact
hCoV-19/USA/MA-CDC-ASC210028454/2021|2021-03-31|2021-04-22	99.2998090388288	exact
hCoV-19/USA/FL-CDC-ASC210006846/2021|2021-03-13|2021-04-12	98.8186077643909	exact
hCoV-19/Israel/CVL-9933/2021|2021-03-21|2021-05-13	99.6416010718473	exact
hCoV-19/Russia/STA-RII-MH16062S/2021|2021-03-25|2021-05-06	97.5716252980889	discordant
hCoV-19/Sweden/3942355164/2021|2021-03-23|2021-04-15	98.7884279769097	exact
hCoV-19/USA/MT-FYR-000050/2021|2021-03-24|2021-08-18	99.3975903614458	exact
hCoV-19/Norway/6420/2021|2021-03-13|2021-04-13	99.3458570949346	exact
hCoV-19/USA/CA-CDPH-3000044335/2021|2021-03-23|2021-12-15	99.6251673360107	exact
hCoV-19/Canada/AB-ABPHL-11570/2021|2021-03-29|2021-05-19	99.9158107425493	exact
hCoV-19/Brazil/SP-FMRP-1172/2021|2021-03-17|2022-12-20	99.4996137958827	exact
hCoV-19/Canada/BC-BCCDC-44296/2021|2021-03-18|2021-06-14	98.0914874280521	exact
hCoV-19/Slovenia/140483/2021|2021-03-16|2021-04-21	97.4562904795463	exact
hCoV-19/Denmark/DCGC-63983/2021|2021-03-15|2021-05-04	98.4107784833518	exact
hCoV-19/Greece/196506/2021|2021-03-05|2021-06-01	99.2669701432588	exact
hCoV-19/USA/OH-PLMI-HT2GJ-00402/2021|2021-03|2021-04-12	98.4459255785913	exact
hCoV-19/Finland/THL-202110349/2021|2021-03-25|2021-06-14	98.7967152673035	exact
hCoV-19/Canada/BC-BCCDC-43979/2021|2021-03-16|2021-06-14	99.1244317225122	exact
hCoV-19/Germany/BY-RKI-I-036451/2021|2021-03-03|2021-03-18	99.0829986613119	exact
hCoV-19/USA/IL-CDC-ASC210009587/2021|2021-03-24|2021-04-19	99.5414379434998	exact
hCoV-19/USA/WV-CDC-IBX625259204189/2021|2021-03-23|2021-04-22	97.388247112004	exact
hCoV-19/Tunisia/Unknown/B-3362/2021|2021-03-18|2023-02-16	98.4768854818733	exact
hCoV-19/Senegal/SN-CHRT-1251/2021|2021-03-08|2023-02-16	98.4709275031856	exact
hCoV-19/USA/NY-1306-21-2/2021|2021-03-22|2021-06-25	99.8990306946688	exact
hCoV-19/France/OCC-CHU-TLS-210881464002/2021|2021-03-29|2021-10-01	96.0553261489912	exact
hCoV-19/USA/CO-CDC-ASC210027897/2021|2021-03-30|2021-04-22	99.488345650938	exact
hCoV-19/Ireland/D-NVRL-21IRL84807/2021|2021-03-23|2021-04-08	99.7849751377503	exact
hCoV-19/USA/NY-CDC-ASC210027845/2021|2021-03-30|2021-04-22	97.2524346574747	exact
hCoV-19/England/ALDP-14025DB/2021|2021-03-15|2021-03-27	99.3885435914665	exact
hCoV-19/CentralAfricanRepublic/24397/2021|2021-03-09|2021-05-26	99.3163767970242	exact
hCoV-19/Germany/HB-RKI-I-038354/2021|2021-03-05|2021-03-18	99.6476510067114	exact
hCoV-19/USA/NJ-CDC-ASC210007270/2021|2021-03-15|2021-04-12	99.6486884368308	exact
hCoV-19/Canada/AB-ABPHL-08839/2021|2021-03-13|2021-05-19	99.9461533283974	exact
hCoV-19/England/RAND-13DDCB7/2021|2021-03-11|2021-03-24	99.1835500453583	exact
hCoV-19/Italy/SIC_CQRC_2199686/2021|2021-03-16|2021-10-06	99.0805986175424	exact
hCoV-19/USA/TX-CDC-FG-009986/2021|2021-03-12|2021-04-02	98.9002514668902	exact
hCoV-19/Germany/SN-RKI-I-063020/2021|2021-03-17|2021-04-13	99.1718844677843	exact
hCoV-19/USA/IN-CDC-ASC210000128/2021|2021-03-02|2021-04-01	99.6085778327925	exact
hCoV-19/U.S.VirginIslands/VI-CDC-2-4420253/2021|2021-03-23|2021-06-03	99.7438144677408	exact
hCoV-19/USA/MN-IVY-ZZX9KS5M/2021|2021-03-29|2021-05-29	98.0344723314182	exact
hCoV-19/Italy/VEN-AMC-202103102426-PD/2021|2021-03-10|2021-10-07	98.911149825784	exact
hCoV-19/Australia/QLD1754/2021|2021-03-23|2021-03-26	99.2814451682224	exact
hCoV-19/USA/NY-PRL-2021_04_01_00N09/2021|2021-03-31|2021-04-05	99.8990680617704	exact
hCoV-19/Philippines/PH-PGC-16791/2021|2021-03-19|2021-05-20	97.7996914201382	exact
hCoV-19/USA/MA-CDC-ASC210015501/2021|2021-03-20|2021-05-24	99.2701218695594	exact
hCoV-19/Philippines/PH-PGC-13246/2021|2021-03-10|2021-05-20	97.6883073309847	exact
hCoV-19/Sweden/SE00334001/2021|2021-03-08|2021-04-15	98.4795596428811	exact
hCoV-19/Italy/SIC_CQRC_21071062/2021|2021-03-16|2021-10-06	99.7785680735422	exact
hCoV-19/USA/SC-B9DDADDF4UH/2021|2021-03-21|2021-09-30	98.9631916250042	exact
hCoV-19/Germany/BW-RKI-I-048736/2021|2021-03-17|2021-03-25	97.8690560085909	exact
hCoV-19/France/PAC-IHU-35924-NovaE/2021|2021-03|2021-10-28	99.5083512931034	exact
hCoV-19/Germany/ST-MD2133/2021|2021-03-31|2021-04-21	94.6779558512247	exact
hCoV-19/USA/MN-CDC-IBX675243220806/2021|2021-03-30|2021-04-22	99.6048092702368	exact
hCoV-19/Russia/MOW-CSP-LQ-817_S39/2021|2021-03-19|2023-07-24	98.96275972831	exact
hCoV-19/USA/CA-CDC-FG-010753/2021|2021-03-15|2021-04-02	99.0845684394071	exact
hCoV-19/France/NAQ-Poitiers_9900210761/2021|2021-03-19|2021-05-21	97.5716773847803	exact
hCoV-19/USA/NM-UNM-NM02320/2021|2021-03-03|2021-05-25	90.7427305083608	exact
hCoV-19/Estonia/Cov10572/2021|2021-03-20|2021-06-22	97.7819536257173	exact
hCoV-19/Slovakia/UKBA-1888/2021|2021-03-03|2021-03-13	99.0739181680418	exact
hCoV-19/USA/WA-UW-67143/2021|2021-03-15|2021-04-02	99.3940419769804	exact
hCoV-19/Brazil/SP-765407-NBD07/2021|2021-03-08|2021-04-01	99.6519294487767	exact
hCoV-19/USA/WV-WVU-WV118502/2021|2021-03-22|2021-04-27	93.7439330543933	exact
hCoV-19/USA/WI-WSLH-212873/2021|2021-03-18|2021-04-16	99.0352616894686	exact
hCoV-19/Norway/5777/2021|2021-03-06|2021-04-06	99.3726726827468	exact
hCoV-19/England/MILK-13E9025/2021|2021-03-13|2021-03-24	99.9563245422476	exact
hCoV-19/Ireland/G-NVRL-t21IRL61429/2021|2021-03-04|2021-03-25	98.760205624433	exact
hCoV-19/USA/MI-CDC-ASC210018816/2021|2021-03-24|2021-05-24	98.8654618473896	exact
hCoV-19/Gibraltar/211000565/2021|2021-03-08|2021-03-19	99.6547563182946	exact
hCoV-19/Germany/HH-HPI-p5695/2021|2021-03-28|2021-05-04	98.7853571788075	exact
hCoV-19/Germany/BY-RKI-I-090147/2021|2021-03-23|2021-04-26	97.866568423873	exact
hCoV-19/USA/MN-CDC-IBX727211170373/2021|2021-03-28|2021-04-22	93.3494072734579	exact
hCoV-19/USA/NY-948-21-1/2021|2021-03-04|2021-06-25	99.9327007201023	exact
hCoV-19/Australia/QLD1736/2021|2021-03-19|2021-03-22	99.2478678396347	exact
hCoV-19/Germany/NI-RKI-I-035649/2021|2021-03-01|2021-03-18	99.4842426069192	exact
hCoV-19/England/ALDP-14961D8/2021|2021-03-25|2021-04-06	98.9349191949736	exact
hCoV-19/USA/NJ-CDC-IBX253154031562/2021|2021-03-31|2021-09-21	99.1494776319314	exact
hCoV-19/USA/NJ-CDC-IBX098698144577/2021|2021-03-25|2021-04-22	98.7166599651521	exact
hCoV-19/Bulgaria/21BG-EU_003396_Pl30/2021|2021-03-10|2021-07-07	99.724193602637	exact
hCoV-19/USA/MN-CDC-IBX993743235842/2021|2021-03-28|2021-04-22	99.6380939615307	exact
hCoV-19/USA/CA-CDC-FG-012110/2021|2021-03-23|2021-04-12	99.2014226755696	exact
hCoV-19/Sweden/461847149860/2021|2021-03-15|2021-04-15	99.7721790404717	exact
hCoV-19/Wales/PHWC-4DAA0D/2021|2021-03-05|2021-03-15	98.2544309310819	exact
hCoV-19/USA/NV-NSPHL-341680/2021|2021-03-02|2021-10-26	99.8925489405997	exact
hCoV-19/USA/MN-CDC-ASC210004821/2021|2021-03-15|2021-04-12	98.6902927580894	exact
hCoV-19/USA/FL-CDC-FG-013049/2021|2021-03-15|2021-04-02	97.5523889354568	exact
hCoV-19/Poland/NIPH-NIH_ECDC-1269/2021|2021-03-01|2021-03-29	99.6681193429433	exact
hCoV-19/India/MH-ICMR-NIV-INSAGOG-GSEQ-868/2021|2021-03-05|2021-05-06	99.939572982409	exact
hCoV-19/Canada/BC-BCCDC-49688/2021|2021-03-17|2021-06-14	99.9865365196903	exact
hCoV-19/USA/CA-CDC-FG-007949/2021|2021-03-05|2021-04-02	95.7904269949351	exact
hCoV-19/USA/FL-CDC-FG-021695/2021|2021-03-31|2021-04-26	91.4614507146212	exact
hCoV-19/USA/MI-CDC-ASC210027807/2021|2021-03-30|2021-04-21	99.6215292896138	exact
hCoV-19/Sweden/1912747864/2021|2021-03-25|2021-05-25	99.7454277483754	exact
hCoV-19/Norway/5984/2021|2021-03-08|2021-04-06	98.9265347198927	exact
hCoV-19/USA/WI-CDC-ASC210022519/2021|2021-03-27|2021-04-22	99.1299400997222	exact
hCoV-19/Germany/un-RKI-I-061611/2021|2021-03-27|2021-04-13	98.6830641377924	exact
hCoV-19/Belgium/UZA-UA-CV2141658653/2021|2021-03-27|2021-04-12	99.2336523659728	exact
hCoV-19/Canada/AB-ABPHL-10300/2021|2021-03-17|2021-05-19	99.9663458302484	exact
hCoV-19/England/ALDP-1441190/2021|2021-03-20|2021-03-31	99.4422605248127	exact
hCoV-19/Spain/VC-IBV-98026596/2021|2021-03-31|2021-05-12	99.0760340019487	exact
hCoV-19/Spain/CM-ISCIII-212453/2021|2021-03-09|2021-04-21	99.1806842122864	exact
hCoV-19/USA/NY-PRL-2021_03_15_01O15/2021|2021-03-13|2021-07-15	99.9260131158567	exact
hCoV-19/USA/CA-CDC-FG-008144/2021|2021-03-10|2021-10-07	98.5307929692741	exact
hCoV-19/Germany/un-RKI-I-069912/2021|2021-03-30|2021-04-13	99.2462311557789	exact
hCoV-19/France/OCC-CHU-TLS-210821386101/2021|2021-03-19|2021-06-01	94.1780821917808	exact
hCoV-19/USA/CA-TCPHL-040521-02/2021|2021-03-28|2021-12-01	86.1452439146885	exact
hCoV-19/USA/MA-CDC-STM-000035811/2021|2021-03-13|2021-04-12	98.8526692312884	exact
hCoV-19/Sweden/SE1410421899/2021|2021-03-08|2021-06-04	99.0803208807438	exact
hCoV-19/USA/IN-CDC-2920600/2021|2021-03-05|2021-04-14	99.3645697468312	exact
hCoV-19/USA/CO-CDC-IBX990093426153/2021|2021-03-19|2021-05-20	99.4273658830621	exact
hCoV-19/USA/TX-HHD-03185380/2021|2021-03-11|2021-03-24	97.8377472343279	exact
hCoV-19/USA/FL-CDC-STM-000031563/2021|2021-03-08|2021-03-24	99.1731664044455	exact
hCoV-19/USA/CO-CDC-ASC210018483/2021|2021-03-24|2021-04-08	99.1969752735303	exact
hCoV-19/Italy/LIG-TIGEM-IZSM-COLLI-9972/2021|2021-03-07|2021-04-25	98.457832937477	exact
hCoV-19/Switzerland/SG-CLM-03084631/2021|2021-03-07|2021-04-15	99.9764808655041	exact
hCoV-19/Sweden/16011729P/2021|2021-03-31|2021-05-12	98.440120764844	exact
hCoV-19/USA/NY-CDC-2-4084501/2021|2021-03-15|2021-04-09	99.2399129415704	exact
hCoV-19/USA/FL-CDC-STM-000029592/2021|2021-03-05|2021-03-24	99.4848981503161	exact
hCoV-19/Uruguay/DLSP_2466/2021|2021-03-29|2022-04-05	95.9973023098972	exact
hCoV-19/Lithuania/LTU000_NMVRI56430/2021|2021-03-21|2021-04-13	99.3165371214152	exact
hCoV-19/USA/MT-CDC-ASC210020345/2021|2021-03-25|2021-04-19	96.3176025954045	exact
hCoV-19/Russia/VGG-RII-MH16059S/2021|2021-03-31|2021-05-06	98.6655937772413	exact
hCoV-19/Sweden/3484199512/2021|2021-03-17|2021-05-04	98.9886812671623	exact
hCoV-19/USA/TX-DSHS-4905/2021|2021-03-13|2021-04-05	98.8810345405206	exact
hCoV-19/USA/CA-CDC-QDX23091195/2021|2021-03-17|2021-04-02	97.2735209186757	exact
hCoV-19/USA/FL-CDC-ASC210024450/2021|2021-03-28|2021-04-22	99.5617263298762	exact
hCoV-19/Sweden/3943571464/2021|2021-03-24|2021-04-15	99.5501544246005	exact
hCoV-19/England/ALDP-1447859/2021|2021-03-19|2021-04-02	99.2675469542721	exact
hCoV-19/Peru/CAJ-INS-1793/2021|2021-03-11|2021-07-21	98.6504179675698	exact
hCoV-19/Sweden/1917751564/2021|2021-03-16|2021-05-04	99.1412565831404	exact
hCoV-19/Germany/NW-RKI-I-037321/2021|2021-03-01|2021-03-18	99.3724908066529	exact
hCoV-19/Germany/HH-RKI-I-055204/2021|2021-03-03|2021-04-01	94.5601929389696	exact
hCoV-19/Germany/NW-RKI-I-038935/2021|2021-03-08|2021-03-18	99.0779378112801	exact
hCoV-19/USA/NC-CDC-ASC210022556/2021|2021-03-26|2021-04-22	99.5146605971348	exact
hCoV-19/Germany/un-RKI-I-135979/2021|2021-03-22|2021-05-17	98.1579653737753	exact
hCoV-19/USA/CA-COLOR-UCSF-CC411/2021|2021-03-31|2021-09-19	99.1578311636022	exact
hCoV-19/Brazil/SC-FUNED-01-741/2021|2021-03-18|2021-05-27	98.8266845457593	exact
hCoV-19/England/MILK-13A1715/2021|2021-03-06|2021-03-23	98.4947753922656	exact
hCoV-19/USA/CA-LACPHL-AF00828/2021|2021-03-08|2021-04-08	98.6463394203384	exact
hCoV-19/USA/NY-Wadsworth-21033511-01/2021|2021-03-12|2021-04-05	99.4139905568764	exact
hCoV-19/Slovakia/UVZ_PL9_D10_7889/2021|2021-03-30|2021-04-15	99.8122569397881	exact
hCoV-19/USA/MA-MASPHL-02894/2021|2021-03-31|2021-04-09	98.9074700894802	exact
hCoV-19/USA/TN-CDC-ASC210010473/2021|2021-03-17|2021-04-19	98.84880530085	exact
hCoV-19/USA/IL-S21WGS560/2021|2021-03-29|2021-04-23	98.9069206008584	exact
hCoV-19/USA/FL-CDC-ASC210025500/2021|2021-03-29|2021-04-22	99.4579038950609	exact
hCoV-19/USA/WI-CDC-ASC210039629/2021|2021-03-31|2021-05-03	94.9558173784978	exact
hCoV-19/USA/CA-CDC-QDX23571722/2021|2021-03-29|2021-04-19	95.8263380565442	exact
hCoV-19/Philippines/PH-PGC-13155/2021|2021-03-08|2021-05-20	99.1848919898028	exact
hCoV-19/Canada/BC-BCCDC-50299/2021|2021-03-22|2021-06-14	96.8564690026954	exact
hCoV-19/France/HDF-100002187657/2021|2021-03|2021-04-29	96.3255033557047	exact
hCoV-19/Italy/CAM-TIGEM-IZSM-COLLI-5984/2021|2021-03-18|2021-03-29	99.5916317991632	exact
hCoV-19/USA/FL-CDC-ASC210009407/2021|2021-03-17|2021-04-12	98.1893031662093	exact
hCoV-19/USA/WI-CDC-ASC210006311/2021|2021-03-12|2021-04-12	98.9565217391304	exact
hCoV-19/USA/CA-UCSC-233/2021|2021-03-12|2021-03-30	99.4480497758748	exact
hCoV-19/USA/NJ-CDC-ASC210017519/2021|2021-03-24|2021-04-12	98.7956241008999	exact
hCoV-19/England/QEUH-1495BCC/2021|2021-03-28|2021-04-06	98.5821321775359	exact
hCoV-19/Germany/HH-HPI-p5321/2021|2021-03-21|2021-04-25	93.6457319324628	exact
hCoV-19/USA/TX-CDC-STM-000032960/2021|2021-03-10|2021-04-07	99.5281756123678	exact
hCoV-19/USA/TX-HMH-MCoV-26247/2021|2021-03-04|2021-03-13	98.5805845441428	exact
hCoV-19/Slovenia/08-066998-MB/2021|2021-03-12|2021-03-24	97.5306989661057	exact
hCoV-19/USA/FL-CDC-ASC210014192/2021|2021-03-21|2021-04-12	99.4883114277115	exact
hCoV-19/Spain/AR-IBV-98026803/2021|2021-03-28|2021-07-09	98.2074521651561	exact
hCoV-19/USA/MI-CDC-ASC210019579/2021|2021-03-25|2021-04-19	93.1914893617021	exact
hCoV-19/Brazil/PR-BT54149FI/2021|2021-03-08|2022-01-27	98.418389572094	exact
hCoV-19/Poland/NIPH-NIH_ECDC-2571/2021|2021-03-24|2021-04-17	98.8508442776735	exact
hCoV-19/USA/CA-SEARCH-8233/2021|2021-03-02|2021-04-03	98.8761038265989	exact
hCoV-19/England/ALDP-144AC69/2021|2021-03-21|2021-04-02	99.5691106173837	exact
hCoV-19/USA/MD-IGS-012106908628A/2021|2021-03-10|2021-04-01	98.5471830750176	exact
hCoV-19/USA/MI-CDC-ASC210001425/2021|2021-03-04|2021-05-20	98.5342346563148	exact
hCoV-19/India/DL-NCDC-1909245/2021|2021-03-24|2021-06-16	99.2710292932008	exact
hCoV-19/Germany/BY-RKI-I-044300/2021|2021-03-10|2021-03-25	99.7753562447611	exact
hCoV-19/USA/CA-CDPH-3000020200/2021|2021-03-02|2022-01-12	99.3400335008375	exact
hCoV-19/Denmark/DCGC-74003/2021|2021-03-08|2021-05-04	99.9260901699926	exact
hCoV-19/USA/CA-CDC-FG-007982/2021|2021-03-10|2021-04-02	96.2533123134203	exact
hCoV-19/Turkey/HSGM-B4069/2021|2021-03-31|2021-07-24	99.6811866568226	exact
hCoV-19/Germany/BB-RKI-I-189129/2021|2021-03-28|2021-07-29	99.7650218194025	exact
hCoV-19/India/PB-NCDC-140924/2021|2021-03-09|2021-06-13	97.2448088166118	exact
hCoV-19/France/HDF-P232-21123M0874/2021|2021-03-24|2021-05-05	98.4615384615385	exact
hCoV-19/England/MILK-1471540/2021|2021-03-24|2021-04-03	99.0726741255922	exact
hCoV-19/Germany/HH-HPI-p4887/2021|2021-03-08|2021-04-25	96.3747440502165	exact
hCoV-19/Germany/NI-RKI-I-038254/2021|2021-03-02|2021-03-18	98.7740336303343	exact
hCoV-19/Germany/NI-RKI-I-035483/2021|2021-03-01|2021-03-18	98.7808962422131	exact
hCoV-19/Sweden/DC107971991/2021|2021-03-06|2021-05-04	98.7637362637363	exact
hCoV-19/Spain/NC-CHN-01000497/2021|2021-03-03|2021-03-29	99.0752529652215	exact
hCoV-19/Croatia/2575/2021|2021-03|2021-06-18	98.8106405789333	exact
hCoV-19/England/RAND-149D9BB/2021|2021-03-29|2021-04-08	99.4825790410913	exact
hCoV-19/England/PHEC-U307UA71/2021|2021-03-27|2021-08-30	99.5977743514111	exact
hCoV-19/Scotland/QEUH-13BFED3/2021|2021-03-09|2021-03-19	98.7702852535027	exact
hCoV-19/Sweden/1913265363/2021|2021-03-24|2021-05-21	99.5636705376921	exact
hCoV-19/USA/FL-CDC-ASC210010189/2021|2021-03-16|2021-04-12	97.9487351090885	exact
hCoV-19/USA/IA-CDC-ASC210014985/2021|2021-03-21|2021-04-12	98.5041662483686	exact
hCoV-19/Belgium/UZA-UA-CV2067019375/2021|2021-03-28|2021-04-01	97.1440050892289	exact
hCoV-19/Germany/HH-HPI-p5424/2021|2021-03-23|2021-04-25	99.7784565808466	exact
hCoV-19/Slovenia/17-028790-CE/2021|2021-03-15|2021-04-06	99.5346657293027	exact
hCoV-19/USA/NY-CDC-ASC210005108/2021|2021-03-15|2021-09-21	99.3036491463006	exact
hCoV-19/USA/GA-CDC-IBX151827632405/2021|2021-03-31|2021-04-14	96.2817938420348	exact
hCoV-19/England/PHEC-301ED5/2021|2021-03-23|2021-06-30	99.60109949048	exact
hCoV-19/Latvia/1675/2021|2021-03-23|2021-04-15	99.5275273933586	exact
hCoV-19/USA/MA-CDC-STM-000031044/2021|2021-03-07|2021-03-24	85.9646189345551	exact
hCoV-19/Italy/CAM-TIGEM-IZSM-COLLI-6895/2021|2021-03-06|2021-04-02	99.177367576244	exact
hCoV-19/USA/NJ-CDC-ASC210039448/2021|2021-03-31|2021-06-17	99.3106217789974	exact
hCoV-19/Sweden/4009908364/2021|2021-03-24|2021-04-22	98.2392594828454	exact
hCoV-19/Argentina/INEI102872/2021|2021-03-14|2021-05-17	99.5481171548117	exact
hCoV-19/NorthernIreland/NIRE-000b15/2021|2021-03-13|2021-05-10	99.0664248774263	exact
hCoV-19/England/ALDP-140A272/2021|2021-03-16|2021-03-27	99.395222255821	exact
hCoV-19/Germany/SN-RKI-I-072178/2021|2021-03-24|2021-04-19	98.4055737924566	exact
hCoV-19/USA/CA-CDC-QDX23087856/2021|2021-03-17|2021-04-02	98.0625881404875	exact
hCoV-19/Canada/BC-BCCDC-44362/2021|2021-03-18|2021-06-14	95.5592991913747	exact
hCoV-19/USA/MD-IGS-012107003309A/2021|2021-03-11|2021-04-15	98.7848558899341	exact
hCoV-19/Luxembourg/LNS1472714/2021|2021-03-06|2021-04-09	98.8534157226227	exact
hCoV-19/India/MH-ILSGS01543/2021|2021-03-24|2021-05-30	99.6612216147318	exact
hCoV-19/Norway/6405/2021|2021-03-07|2021-04-13	96.6620819215673	exact
hCoV-19/Luxembourg/LNS9216950/2021|2021-03-15|2021-04-09	98.9497424849362	exact
hCoV-19/Estonia/Cov11175/2021|2021-03-28|2021-06-22	99.3066488025456	exact
hCoV-19/USA/TN-VUMC-001128/2021|2021-03-21|2021-10-30	92.247515444534	exact
hCoV-19/England/MILK-13CCB09/2021|2021-03-10|2021-03-24	98.6762531917753	exact
hCoV-19/USA/NE-CDC-ASC210027195/2021|2021-03-30|2021-04-22	99.0927959292983	exact
hCoV-19/Canada/ON-PHL-21-06931/2021|2021-03|2021-03-26	99.939528320903	exact
hCoV-19/USA/UT-UPHL-2105598045/2021|2021-03-24|2021-05-27	94.7765447413417	exact
hCoV-19/USA/FL-CDC-IBX559315042254/2021|2021-03-27|2021-04-08	99.1662481165244	exact
hCoV-19/USA/KY-CDC-ASC210022970/2021|2021-03-27|2021-04-22	97.9720911555065	exact
hCoV-19/Sweden/DC107981811/2021|2021-03-06|2021-05-04	99.6984722594479	exact
hCoV-19/Norway/7440/2021|2021-03-20|2021-04-13	99.4256734063277	exact
hCoV-19/Belgium/ULG-13740/2021|2021-03-22|2021-04-10	93.7598922377505	exact
hCoV-19/Germany/BY-RKI-I-052871/2021|2021-03-16|2021-04-01	98.9219231284318	exact
hCoV-19/Sudan/N6672/2021|2021-03-10|2021-10-02	99.4709173013412	exact
hCoV-19/India/WB-1931500989445/2021|2021-03-24|2021-04-14	99.8321415382549	exact
hCoV-19/Germany/SN-RKI-I-072001/2021|2021-03-23|2021-04-19	99.571246734106	exact
hCoV-19/Canada/AB-ABPHL-09325/2021|2021-03-05|2021-05-19	99.979801380239	exact
hCoV-19/Germany/un-RKI-I-065530/2021|2021-03-18|2021-04-13	99.3159685952084	exact
hCoV-19/England/QEUH-147E23D/2021|2021-03-26|2021-04-06	98.6963863559608	exact
hCoV-19/Germany/un-RKI-I-061985/2021|2021-03-25|2021-04-13	99.584659186066	exact
hCoV-19/Germany/NW-RKI-I-057158/2021|2021-03-29|2021-04-01	99.1430962343096	exact
hCoV-19/Mexico/MEX-IBT-IMSS-784/2021|2021-03-10|2021-03-31	99.6546405579399	exact
hCoV-19/Germany/SN-RKI-I-059145/2021|2021-03-01|2021-04-13	99.0464038681083	exact
hCoV-19/USA/MA-UMASSMED-P008C07/2021|2021-03-16|2021-08-15	91.7057169634489	exact
hCoV-19/France/IDF-HMN-21032080006/2021|2021-03-08|2021-03-30	98.5468335738497	exact
hCoV-19/Denmark/DCGC-86420/2021|2021-03-08|2021-05-04	98.252864294594	exact
hCoV-19/Denmark/DCGC-73665/2021|2021-03-29|2021-05-04	99.8924839565904	exact
hCoV-19/Estonia/Cov11064/2021|2021-03-27|2021-06-22	99.7249891001778	exact
hCoV-19/USA/NV-CDC-QDX23312736/2021|2021-03-24|2021-04-09	99.1034853267074	exact
hCoV-19/PapuaNewGuinea/PNG829/2021|2021-03-25|2021-12-16	98.456283695543	exact
hCoV-19/Slovenia/5C-019479-KP/2021|2021-03-29|2021-04-16	85.5245106240589	exact
hCoV-19/USA/CO-CDC-FG-014204/2021|2021-03-17|2021-04-12	96.9502784674227	exact
hCoV-19/France/IDF-IPP06736/2021|2021-03-14|2021-04-03	99.035747883349	exact
hCoV-19/Pakistan/KRISS0934/2021|2021-03-26|2022-09-29	99.9193629674428	exact
hCoV-19/Germany/NW-RKI-I-042396/2021|2021-03-13|2021-03-25	99.4230963867616	exact
hCoV-19/Greece/142525/2021|2021-03-05|2021-06-01	98.9622388859132	exact
hCoV-19/France/OCC-CHU-TLS-210661143301/2021|2021-03-07|2021-05-27	99.1000369387824	exact
hCoV-19/Germany/un-RKI-I-072456/2021|2021-03-23|2021-04-19	98.7405711206897	exact
hCoV-19/USA/FL-CDC-ASC210010509/2021|2021-03-17|2021-09-21	99.5011383420383	exact
hCoV-19/France/IDF-HMN-21032230651/2021|2021-03-15|2021-04-27	98.702517852952	exact
hCoV-19/USA/MA-CDC-STM-000027360/2021|2021-03-02|2021-03-19	99.6518944972553	exact
hCoV-19/Spain/HUSE-00219/2021|2021-03-31|2021-05-12	99.3866881158255	exact
hCoV-19/Sweden/4013040164/2021|2021-03-22|2021-04-22	99.4673009916912	exact
hCoV-19/France/ARA-210016613301/2021|2021-03-15|2021-03-31	98.9718687206966	exact
hCoV-19/USA/CA-CDPH-3000051274/2021|2021-03-16|2022-01-15	99.2931086468558	exact
hCoV-19/Israel/CVL-11065/2021|2021-03-22|2021-05-13	99.595046854083	exact
hCoV-19/CanaryIslands/CN-HUNSC_ITER_900161251/2021|2021-03-27|2022-07-28	98.9551837667137	exact
hCoV-19/USA/MD-CDC-ASC210026518/2021|2021-03-28|2021-05-06	99.6181672025724	exact
hCoV-19/USA/CA-CDC-FG-008061/2021|2021-03-10|2021-04-02	98.2356690034549	exact
hCoV-19/USA/FL-TGH-2001/2021|2021-03-15|2021-10-30	98.1258591209307	exact
hCoV-19/USA/IL-CDC-ASC210027365/2021|2021-03-30|2021-04-22	99.5114115521049	exact
hCoV-19/Germany/NW-RKI-I-073016/2021|2021-03-25|2021-04-19	99.2016101979202	exact
hCoV-19/USA/MI-UM-10038993473/2021|2021-03-27|2021-04-06	98.8616521155138	exact
hCoV-19/Estonia/16111547/2021|2021-03-17|2021-04-22	99.6783273019702	exact
hCoV-19/Indonesia/JB-GS-WJHL-ITB-GS-216/2021|2021-03-24|2021-12-10	92.4458867217557	exact
hCoV-19/USA/NY-PRL-2021_03_03_00H11/2021|2021-03-01|2021-03-08	99.6604243015163	exact
hCoV-19/France/IDF-HMN-21032290396/2021|2021-03-14|2021-04-28	99.5778045838359	exact
hCoV-19/France/IDF-HMN-21032080551/2021|2021-03-02|2021-03-30	96.3618090452261	exact
hCoV-19/USA/CA-CDPH-3000052401/2021|2021-03-15|2022-01-15	99.260226283725	exact
hCoV-19/England/QEUH-13B60B8/2021|2021-03-08|2021-03-18	97.6077680341363	exact
hCoV-19/Pakistan/KRISS0809/2021|2021-03-24|2022-09-29	97.7354433356852	exact
hCoV-19/USA/NJ-CDC-IBX554237585919/2021|2021-03-22|2021-05-20	98.8513445631426	exact
hCoV-19/Philippines/PH-PGC-19811/2021|2021-03-24|2021-05-20	99.4004555198285	exact
hCoV-19/Germany/SN-RKI-I-038711/2021|2021-03-08|2021-03-18	97.7152840775459	exact
hCoV-19/India/KL-GENESCOV03093/2021|2021-03-30|2021-12-06	99.5976664654999	exact
hCoV-19/USA/CA-CZB-29177/2021|2021-03-04|2021-06-23	99.8023053210025	exact
hCoV-19/Germany/BE-RKI-I-036524/2021|2021-03-01|2021-03-18	98.4173819742489	exact
hCoV-19/Madagascar/IPM-02808/2021|2021-03-15|2021-09-19	94.97339446471	exact
hCoV-19/England/RAND-1439DE2/2021|2021-03-16|2021-03-31	98.5922118066055	exact
hCoV-19/USA/TX-BSWTemple-ILL-R2-0059/2021|2021-03-29|2021-04-17	99.6111688398753	exact
hCoV-19/Spain/AN-CBA-00768/2021|2021-03-10|2022-11-03	98.0548276557146	exact
hCoV-19/Belgium/rega-4334/2021|2021-03-03|2021-03-28	98.9520706680549	exact
hCoV-19/USA/CA-CDPH-2000043232/2021|2021-03-16|2021-07-03	98.0525998795423	exact
hCoV-19/India/CT-ILSGS01047/2021|2021-03-01|2021-05-30	99.6512056880303	exact
hCoV-19/USA/SD-SDAIHG-1036/2021|2021-03-11|2022-09-19	99.1940087987373	exact
hCoV-19/France/IDF-HMN-21032030597/2021|2021-03-03|2021-04-23	96.4551863041289	exact
hCoV-19/Sweden/3940694664/2021|2021-03-19|2021-09-24	99.2251182449431	exact
hCoV-19/USA/AL-CDC-ASC210000490/2021|2021-03-02|2021-04-06	96.8737448118891	exact
hCoV-19/Israel/SMC-7000035/2021|2021-03-24|2021-06-06	98.7087469814865	exact
hCoV-19/USA/IL-CDC-ASC210019170/2021|2021-03-24|2021-04-12	99.5312081435843	exact
hCoV-19/USA/PA-CDC-4143261-001/2021|2021-03-19|2021-06-10	98.0694332527532	exact
hCoV-19/env/Austria/CeMM7316/2021|2021-03-23|2021-04-21	98.9722231552077	exact
hCoV-19/Italy/SAR-AOUSS-117/2021|2021-03|2021-03-24	98.5764765270066	exact
hCoV-19/Sweden/DC108150821/2021|2021-03-11|2021-05-04	97.8222996515679	exact
hCoV-19/Denmark/DCGC-57618/2021|2021-03-15|2021-05-04	99.3077259132305	exact
hCoV-19/USA/IL-C21WGS0134/2021|2021-03-30|2021-04-13	99.6284394456718	exact
hCoV-19/Canada/AB-ABPHL-07594/2021|2021-03-01|2021-05-19	99.5187453725517	exact
hCoV-19/Argentina/INEI103378/2021|2021-03-31|2021-05-17	98.1874937065754	exact
hCoV-19/Russia/MOW-CSP-LQ-657_S135/2021|2021-03-01|2023-07-24	98.6277528616373	exact
hCoV-19/France/OCC-CHU-TLS-210831447301/2021|2021-03-24|2021-08-04	98.1810249353962	exact
hCoV-19/Italy/CAM-TIGEM-IZSM-COLLI-7688/2021|2021-03-27|2021-04-18	99.280768072793	exact
hCoV-19/Sweden/09_SE100_21CS100470/2021|2021-03-15|2021-11-17	99.1436695099515	exact
hCoV-19/Brazil/CE-FIOCRUZ-14064/2021|2021-03-26|2021-10-26	98.7187247780468	exact
hCoV-19/Germany/un-RKI-I-050168/2021|2021-03-12|2021-03-25	97.4058184743263	exact
hCoV-19/USA/WV-WVU-WV118480/2021|2021-03-12|2021-04-27	98.6855747683869	exact
hCoV-19/Slovenia/131487/2021|2021-03-12|2021-03-26	99.18374202217	exact
hCoV-19/Scotland/QEUH-13A916A/2021|2021-03-07|2021-03-19	99.2104290562107	exact
hCoV-19/Qatar/QA-QU_18-5-3-G3/2021|2021-03-01|2021-04-25	98.6190908174579	exact
hCoV-19/Ireland/D-NVRL-e87IRL86145/2021|2021-03-24|2021-04-08	99.7987590139192	exact
hCoV-19/USA/FL-CDC-QDX22788003/2021|2021-03-09|2021-03-24	96.1016721509637	exact
hCoV-19/Germany/BY-RKI-I-074708/2021|2021-03-19|2021-04-19	98.5040661289783	exact
hCoV-19/India/MH-ICMR-NIV-INSACOG-GSEQ-787/2021|2021-03-03|2021-04-23	99.8892505956975	exact
hCoV-19/Sweden/SE00330251/2021|2021-03-05|2021-03-31	98.8527724665392	exact
hCoV-19/Norway/OUS-03868/2021|2021-03-22|2021-09-13	99.6104375860563	exact
hCoV-19/Germany/BE-RKI-I-064701/2021|2021-03-23|2021-04-13	99.308390405182	exact
hCoV-19/Spain/CM-ISCIII-213247/2021|2021-03-31|2021-05-29	99.4712889840717	exact
hCoV-19/India/MH-ICMR-NIV-INSACOG-GSEQ-771/2021|2021-03-04|2021-04-23	99.5671140939597	exact
hCoV-19/England/QEUH-13D61A0/2021|2021-03-12|2021-03-24	98.1789470147499	exact
hCoV-19/SouthAfrica/NICD-N8236/2021|2021-03-24|2021-08-15	99.8117836856788	exact
hCoV-19/USA/MI-MDHHS-SC27441/2021|2021-03-16|2021-05-04	99.7852781319198	exact
hCoV-19/USA/VA-DCLS-4094/2021|2021-03-05|2021-04-18	96.7847923022765	exact
hCoV-19/USA/GA-CDC-STM-000034106/2021|2021-03-11|2021-04-12	98.6614331723027	exact
hCoV-19/USA/IL-S21WGS188/2021|2021-03-26|2021-04-05	98.6594725024297	exact
hCoV-19/Slovenia/5C-018117-KP/2021|2021-03-23|2021-04-16	97.7981528577165	exact
hCoV-19/Germany/BW-RKI-I-1053238/2021|2021-03-31|2022-12-16	98.3720774435587	exact
hCoV-19/Slovenia/5C-019202-KP/2021|2021-03-29|2021-12-21	97.8573347662547	exact
hCoV-19/USA/NY-Wadsworth-21032188-01/2021|2021-03-04|2021-04-05	99.6682639144858	exact
hCoV-19/England/ALDP-14439D2/2021|2021-03-20|2021-04-02	99.8148522184071	exact
hCoV-19/Sweden/1454920964/2021|2021-03-25|2021-05-25	99.416440285743	exact
hCoV-19/Sweden/3935807863/2021|2021-03-12|2021-05-21	92.1904315196998	exact
hCoV-19/Finland/THL-202108443/2021|2021-03-04|2021-06-13	98.4281788323614	exact
hCoV-19/India/DL-ICMR-210620796/2021|2021-03|2021-05-11	99.4413594701278	exact
hCoV-19/Germany/NI-RKI-I-068471/2021|2021-03-29|2021-04-13	99.2829379439753	exact
hCoV-19/USA/CA-CDC-ASC210042471/2021|2021-03-31|2021-04-26	99.2771084337349	exact
hCoV-19/Canada/ON-PHL-21-09022/2021|2021-03|2021-04-12	98.8315089651467	exact
hCoV-19/USA/MA-CDC-ASC210014322/2021|2021-03-19|2021-04-12	99.2909224697304	exact
hCoV-19/USA/KS-MAWD-7151957.A/2021|2021-03-11|2021-04-30	99.7553455325424	exact
hCoV-19/Germany/TH-RKI-I-048789/2021|2021-03-15|2021-03-25	96.5513774381661	exact
hCoV-19/Denmark/DCGC-70819/2021|2021-03-01|2021-05-04	99.808615653225	exact
hCoV-19/France/ARA-210016696701/2021|2021-03-16|2021-03-31	99.5780873292258	exact
hCoV-19/Germany/TH-RKI-I-038130/2021|2021-03-08|2021-03-18	99.1398792457922	exact
hCoV-19/USA/RI-CDC-ASC210042163/2021|2021-03-29|2021-09-21	99.3361496680748	exact
hCoV-19/NorthernIreland/NIRE-0013b7/2021|2021-03-31|2021-05-10	98.7030877263717	exact
hCoV-19/Germany/SN-RKI-I-071840/2021|2021-03-22|2021-04-19	99.2496817846855	exact
hCoV-19/Ireland/RN-NVRL-ec87IRL53314/2021|2021-03-18|2021-04-13	99.5082625275975	exact
hCoV-19/USA/MN-CDC-IBX1164/2021|2021-03-16|2021-08-06	99.5751655850672	exact
hCoV-19/USA/MI-MDHHS-SC25838/2021|2021-03-17|2021-04-09	86.2360398430426	exact
hCoV-19/Wales/PHWC-PYREWP/2021|2021-03-18|2021-05-03	98.9522818093287	exact
hCoV-19/USA/FL-CDC-ASC210004601/2021|2021-03-12|2021-05-24	99.5415607013787	exact
hCoV-19/Germany/NW-RKI-I-038933/2021|2021-03-09|2021-03-18	98.0325438803356	exact
hCoV-19/Germany/BE-RKI-I-061400/2021|2021-03-25|2021-04-13	99.4301994301994	exact
hCoV-19/USA/NY-CDC-QDX23091190/2021|2021-03-19|2021-10-08	99.2243376649542	exact
hCoV-19/Germany/NW-RKI-I-053184/2021|2021-03-19|2021-04-01	99.5908237188087	exact
hCoV-19/Italy/CAM-AMES-64-36/2021|2021-03-15|2021-04-12	98.6411675893306	exact
hCoV-19/USA/NJ-CDC-LC0033653/2021|2021-03-20|2021-04-12	99.9797938977571	exact
hCoV-19/Sweden/SE00368184/2021|2021-03-22|2021-04-15	99.6947230702137	exact
hCoV-19/USA/TN-CDC-ASC210024397/2021|2021-03-28|2021-05-06	98.711253933186	exact
hCoV-19/Germany/SN-RKI-I-063931/2021|2021-03-19|2021-04-13	93.9338112145776	exact
hCoV-19/USA/NY-CDC-ASC210039097/2021|2021-03-31|2021-04-22	97.5893933306549	exact
hCoV-19/Canada/ON-PHL-21-08875/2021|2021-03|2021-04-12	91.3389528830977	exact
hCoV-19/Germany/NW-RKI-I-053169/2021|2021-03-16|2021-04-01	99.5675784392599	exact
hCoV-19/Sweden/SE1410354391/2021|2021-03-25|2021-05-25	99.6713945612447	exact
hCoV-19/Belgium/MR71SY5256/2021|2021-03-01|2021-07-30	99.3396352909627	exact
hCoV-19/Germany/NW-RKI-I-076216/2021|2021-03-23|2021-04-19	99.4093761535622	exact
hCoV-19/Italy/CAM-TIGEM-IZSM-COLLI-5165/2021|2021-03-14|2021-03-18	95.8485264108654	exact
hCoV-19/Mexico/CMX_LANGEBIO_IMSS_0250/2021|2021-03-07|2021-03-28	98.384285331188	exact
hCoV-19/Germany/NW-RKI-I-053919/2021|2021-03-09|2021-04-01	97.3303670745272	exact
hCoV-19/Norway/7416/2021|2021-03-16|2021-04-13	98.1865197971589	exact
hCoV-19/USA/CA-CDC-ASC210017024/2021|2021-03-23|2021-05-24	97.2509626653273	exact
hCoV-19/Sweden/SUS0000313/2021|2021-03-16|2021-03-23	99.5811834081619	exact
hCoV-19/Sweden/2940630417/2021|2021-03-18|2021-05-04	99.5244792713147	exact
hCoV-19/USA/CO-CDC-FG-013617/2021|2021-03-17|2021-04-12	94.1354089780581	exact
hCoV-19/Sweden/3942258763/2021|2021-03-23|2021-05-21	98.1616290382099	exact
hCoV-19/Switzerland/SG-CLM-03144386/2021|2021-03-13|2021-04-15	99.9227332280714	exact
hCoV-19/USA/NC-UNC-0715/2021|2021-03-26|2021-04-21	99.0676772419344	exact
hCoV-19/Germany/HE-RKI-I-046496/2021|2021-03-08|2021-03-25	99.6516379714611	exact
hCoV-19/USA/GA-CDC-ASC210003810/2021|2021-03-10|2021-04-12	99.0621650589496	exact
hCoV-19/France/GES-IPP04567/2021|2021-03-02|2021-03-12	98.5104737567668	exact
hCoV-19/USA/PA-CDC-ASC210022558/2021|2021-03-26|2021-04-22	98.5102607880553	exact
hCoV-19/Sweden/14918060P/2021|2021-03-05|2021-04-30	99.550486413955	exact
hCoV-19/Mexico/CMX-INMEGEN-03-08-74/2021|2021-03-04|2021-03-23	98.9527038367292	exact
hCoV-19/USA/CA-CDPH-3000042705/2021|2021-03-30|2022-05-28	98.5774058577406	exact
hCoV-19/USA/PA-CDC-ASC210018521/2021|2021-03-24|2021-04-12	93.763599236769	exact
hCoV-19/NorthernIreland/NIRE-0017a1/2021|2021-03-18|2021-05-10	99.7278683016966	exact
hCoV-19/Spain/CT-HUVH-V06306/2021|2021-03-12|2021-03-29	96.3788020903122	exact
hCoV-19/Sweden/1919911864/2021|2021-03-24|2021-05-25	99.6381788334618	exact
hCoV-19/Denmark/DCGC-76545/2021|2021-03-22|2021-05-04	98.55861304304	exact
hCoV-19/England/MILK-13D80B0/2021|2021-03-10|2021-03-24	98.6526895810234	exact
hCoV-19/England/CAMC-144B21B/2021|2021-03-22|2021-04-06	99.0727052815482	exact
hCoV-19/Coted'Ivoire/IPCI-225140-cv304/2021|2021-03-01|2022-02-17	99.6546984478192	exact
hCoV-19/India/KL-GENESCOV03095/2021|2021-03-03|2021-12-06	92.5641455643133	exact
hCoV-19/Belgium/Jessa_11-2109-008742/2021|2021-03-07|2021-03-12	97.9798657718121	exact
hCoV-19/Brazil/SP-IB_102517/2021|2021-03-22|2021-05-30	97.8359032678864	exact
hCoV-19/France/IDF-HMN-21032080336/2021|2021-03-02|2021-04-23	99.5440219942332	exact
hCoV-19/USA/KS-CDC-ASC210039853/2021|2021-03-31|2021-06-17	98.9186474723803	exact
hCoV-19/Germany/NW-RKI-I-047253/2021|2021-03-13|2021-03-25	99.3426568735956	exact
hCoV-19/Italy/LIG-144134007/2021|2021-03-18|2021-06-14	99.1575484996979	exact
hCoV-19/USA/CA-CDC-FG-012419/2021|2021-03-17|2021-04-02	99.1650459392395	exact
hCoV-19/Germany/BE-RKI-I-057803/2021|2021-03-22|2021-04-01	99.1762381542377	exact
hCoV-19/Sweden/SE00328552/2021|2021-03-05|2021-03-31	91.98606271777	exact
hCoV-19/Sweden/SE1410188550/2021|2021-03-17|2021-05-21	98.9264987084438	exact
hCoV-19/USA/MN-CDC-IBX8883/2021|2021-03-17|2021-08-06	96.2695305965405	exact
hCoV-19/CzechRepublic/NRL_5399/2021|2021-03-30|2021-05-03	99.9495238415722	exact
hCoV-19/USA/IL-CDC-STM-000033018/2021|2021-03-09|2021-10-08	99.3845124602776	exact
hCoV-19/Romania/Bucuresti_447544/2021|2021-03-29|2021-05-25	98.741630496955	exact
hCoV-19/Poland/PL_P442/2021|2021-03-11|2021-03-29	99.771005219734	exact
hCoV-19/Germany/BE-RKI-I-052051/2021|2021-03-15|2021-04-01	99.0107088220296	exact
hCoV-19/USA/MA-CDC-ASC210005675/2021|2021-03-12|2021-04-12	96.9287387085982	exact
hCoV-19/Mexico/TAM_LANGEBIO_IMSS_0224/2021|2021-03-06|2021-03-25	96.2297003180981	exact
hCoV-19/Germany/BY-RKI-I-083424/2021|2021-03-31|2021-04-26	95.4843261767967	exact
hCoV-19/USA/NJ-CDC-ASC210027184/2021|2021-03-30|2021-09-21	96.2536408985905	exact
hCoV-19/USA/WI-WSLH-212211/2021|2021-03-06|2021-03-31	99.6241610738255	exact
hCoV-19/Canada/AB-ABPHL-08533/2021|2021-03-04|2021-05-19	99.9427879114222	exact
hCoV-19/Germany/un-RKI-I-062487/2021|2021-03-26|2021-04-13	99.5610802117537	exact
hCoV-19/Switzerland/BL-ETHZ-561329/2021|2021-03-26|2021-04-15	99.1781832818999	exact
hCoV-19/USA/TX-DSHS-5624/2021|2021-03-16|2021-04-21	96.9671581769437	exact
hCoV-19/Italy/PIE-15829557/2021|2021-03-31|2021-06-29	99.6281282455024	exact
hCoV-19/USA/NY-PRL-2021_03_08_00K24/2021|2021-03-07|2021-07-15	98.6782363030976	exact
hCoV-19/NorthernIreland/NIRE-001703/2021|2021-03-20|2021-05-10	99.1634751058254	exact
hCoV-19/Germany/NW-RKI-I-076287/2021|2021-03-25|2021-04-19	99.5479961161148	exact
hCoV-19/Germany/BW-RKI-I-043525/2021|2021-03-08|2021-03-25	99.1008823430738	exact
hCoV-19/USA/MN-MDH-5527/2021|2021-03-22|2021-04-24	98.894600678695	exact
hCoV-19/England/PHWC-PYYA8Y/2021|2021-03-17|2021-04-19	93.7546069825102	exact
hCoV-19/USA/MI-UM-10038938872/2021|2021-03-24|2021-04-06	99.627229069416	exact
hCoV-19/Canada/SK-NML-30758/2021|2021-03-25|2021-06-16	99.2591345344334	exact
hCoV-19/USA/CA-CDPH-3000046923/2021|2021-03-26|2021-07-13	96.2170667202303	exact
hCoV-19/Canada/QC-L00337059/2021|2021-03-19|2021-07-30	99.9158107425493	exact
hCoV-19/Germany/HB-RKI-I-046702/2021|2021-03-08|2021-03-25	99.3039287865605	exact
hCoV-19/Cyprus/BMV730/2021|2021-03-11|2023-01-03	98.8837864110213	exact
hCoV-19/Germany/RP-RKI-I-043730/2021|2021-03-13|2021-03-25	85.5287445044803	exact
hCoV-19/Canada/SK-NML-30506/2021|2021-03-22|2021-06-16	99.9494864455295	exact
hCoV-19/Philippines/PH-PGC-11231/2021|2021-03-08|2021-05-20	97.6611523103251	exact
hCoV-19/Germany/SN-RKI-I-051064/2021|2021-03-16|2021-04-01	99.3522485746095	exact
hCoV-19/USA/MD-MDH-1387/2021|2021-03-12|2021-03-24	99.2704410973642	exact
hCoV-19/USA/PA-CDC-3051100/2021|2021-03-07|2021-04-19	99.0863759579666	exact
hCoV-19/USA/CA-CDC-FG-015279/2021|2021-03-26|2021-04-12	99.167952761189	exact
hCoV-19/Germany/BY-RKI-I-055484/2021|2021-03-18|2021-04-01	99.1065453085263	exact
hCoV-19/Denmark/DCGC-58132/2021|2021-03-22|2021-05-04	99.5764990588868	exact
hCoV-19/Germany/NW-RKI-I-045676/2021|2021-03-08|2021-03-25	99.0148780405519	exact
hCoV-19/Italy/CAM-TIGEM-IZSM-COLLI-7070/2021|2021-03-24|2021-04-08	99.31422072057	exact
hCoV-19/Norway/7347/2021|2021-03-13|2021-04-13	99.3730196184184	exact
hCoV-19/USA/CT-Yale-3302/2021|2021-03-28|2021-06-17	99.9361623492256	exact
hCoV-19/USA/CA-CDPH-3000028230/2021|2021-03-06|2021-07-10	99.27970786291	exact
hCoV-19/Sweden/2868338163/2021|2021-03-25|2021-05-25	99.484052532833	exact
hCoV-19/Germany/NW-RKI-I-071636/2021|2021-03-26|2021-04-19	98.8133364797896	exact
hCoV-19/USA/FL-CDC-FG-011558/2021|2021-03-06|2021-04-12	98.0405314722856	exact
hCoV-19/Denmark/DCGC-70945/2021|2021-03-01|2021-05-04	92.8005106497346	exact
hCoV-19/Finland/5771/2021|2021-03-30|2021-06-18	98.5278830354448	exact
hCoV-19/USA/FL-CDC-FG-010074/2021|2021-03-13|2021-04-12	99.0840770314702	exact
hCoV-19/USA/IL-RED-DUP-38042524/2021|2021-03-01|2021-05-19	99.541238321669	exact
hCoV-19/USA/TN-VUMC-SDL-SBP_8190-MS-1_0472/2021|2021-03-18|2022-08-23	98.7136971158677	exact
hCoV-19/Brazil/BA-FIOCRUZ-PVM55700/2021|2021-03-09|2022-04-28	98.6514140024825	exact
hCoV-19/USA/KS-KHEL-0696/2021|2021-03-15|2021-03-30	99.6407225841112	exact
hCoV-19/USA/TX-CDC-QDX22762450/2021|2021-03-06|2021-03-22	98.9993956080854	exact
hCoV-19/USA/TX-HMH-MCoV-29759/2021|2021-03-01|2021-03-21	96.3134880591995	exact
hCoV-19/USA/CA-CDC-FG-018604/2021|2021-03-30|2021-04-15	98.316170797974	exact
hCoV-19/Sweden/3946650664/2021|2021-03-29|2021-04-22	97.1157393433276	exact
hCoV-19/Canada/AB-ABPHL-10430/2021|2021-03-18|2021-05-19	98.9567207376994	exact
hCoV-19/USA/NY-PRL-2021_03_25_00I21/2021|2021-03-24|2021-03-29	99.7679580306699	exact
hCoV-19/Germany/BE-RKI-I-041255/2021|2021-03-11|2021-03-25	99.6814111807908	exact
hCoV-19/Canada/BC-BCCDC-58511/2021|2021-03-31|2021-06-23	99.3974686953009	exact
hCoV-19/England/QEUH-137F4DD/2021|2021-03-03|2021-03-15	98.296977304339	exact
hCoV-19/USA/PA-CDC-STM-000043376/2021|2021-03-25|2021-04-13	96.5584328458339	exact
hCoV-19/Germany/TH-RKI-I-038134/2021|2021-03-09|2021-03-18	98.6656333187317	exact
hCoV-19/Germany/BW-RKI-I-045349/2021|2021-03-12|2021-03-25	99.6849865951743	exact
hCoV-19/Sweden/1908250464/2021|2021-03-03|2021-05-21	98.4224482260934	exact
hCoV-19/USA/NY-CDC-IBX208009688993/2021|2021-03-29|2021-09-21	99.4171049546079	exact
hCoV-19/France/NOR-CERBAHC-AH3J52BGXJ-S24/2021|2021-03-30|2021-06-03	98.6478325057039	exact
hCoV-19/Canada/AB-ABPHL-10391/2021|2021-03-18|2021-05-19	99.9562495793229	exact
hCoV-19/England/MILK-13B5B9A/2021|2021-03-08|2021-03-18	98.8912408023385	exact
hCoV-19/Canada/QC-1nDJXP-8143402496_2/2021|2021-03-24|2021-08-03	99.5467060640655	exact
hCoV-19/USA/MN-CDC-IBX8367/2021|2021-03-16|2021-08-06	98.8607807002848	exact
hCoV-19/Germany/NW-HHU-3676/2021|2021-03-15|2021-05-10	98.4319387549527	exact
hCoV-19/Israel/CVL-11003/2021|2021-03-17|2021-05-13	99.5850066934404	exact
hCoV-19/Switzerland/BL-ETHZ-521204/2021|2021-03-04|2021-03-31	98.2904263877715	exact
hCoV-19/USA/NJ-PHEL-21-6253/2021|2021-03-02|2021-03-15	98.6769385362586	exact
hCoV-19/Germany/BB-RKI-I-188988/2021|2021-03-09|2021-07-29	99.9026453605479	exact
hCoV-19/Romania/1745COCOc/2021|2021-03-11|2021-03-19	98.7907412990319	exact
hCoV-19/Indonesia/JB-EIJK0628/2021|2021-03-04|2021-06-19	90.3615265946744	exact
hCoV-19/USA/FL-CDC-ASC210007884/2021|2021-03-16|2021-04-12	97.0820505956365	exact
hCoV-19/USA/FL-CDC-ASC210018131/2021|2021-03-24|2021-04-12	99.4277491466435	exact
hCoV-19/Sweden/3942071364/2021|2021-03-22|2021-04-15	99.4397665134691	exact
hCoV-19/England/PHEC-2FF855/2021|2021-03-07|2021-06-30	99.6246648793566	exact
hCoV-19/France/IDF-HMN-21032230683/2021|2021-03-15|2021-04-27	99.523457950198	exact
hCoV-19/England/QEUH-13DE3B1/2021|2021-03-14|2021-03-24	99.3918623794644	exact
hCoV-19/France/OCC-CHU-TLS-210761467701/2021|2021-03-12|2021-05-31	99.4194046380508	exact
hCoV-19/USA/WI-WSLH-213081/2021|2021-03-24|2021-04-29	99.3435814997153	exact
hCoV-19/USA/CA-CDC-FG-011033/2021|2021-03-16|2021-04-12	97.450177816547	exact
hCoV-19/Canada/ON-PHL-21-09737/2021|2021-03|2021-05-18	92.6978368937257	exact
hCoV-19/USA/MN-CDC-IBX4269/2021|2021-03-16|2021-08-06	99.6114293370851	exact
hCoV-19/Norway/6776/2021|2021-03-15|2021-03-29	97.0433088062359	exact
hCoV-19/Germany/BW-RKI-I-053706/2021|2021-03-19|2021-04-01	92.0088566827697	exact
hCoV-19/USA/WV-WVU-WV064936/2021|2021-03-30|2021-04-27	99.6521739130435	exact
hCoV-19/France/OCC-CHU-TLS-210861130601/2021|2021-03-26|2021-06-02	98.5335078358334	exact
hCoV-19/Spain/AR-IBV-98026608/2021|2021-03-07|2021-07-09	99.2350790082866	exact
hCoV-19/USA/NJ-CDC-ASC210023761/2021|2021-03-26|2021-04-22	99.257077839502	exact
hCoV-19/Sweden/3929027263/2021|2021-03-02|2021-05-21	98.7438027602841	exact
hCoV-19/USA/MN-CDC-IBX8874/2021|2021-03-16|2021-08-06	99.3405416262177	exact
hCoV-19/Germany/NW-RKI-I-049210/2021|2021-03-12|2021-03-25	97.7614716126196	exact
hCoV-19/Germany/NW-RKI-I-063622/2021|2021-03-22|2021-04-13	98.0026096557262	exact
hCoV-19/Canada/AB-ABPHL-09023/2021|2021-03-11|2021-05-19	99.9427879114222	exact
hCoV-19/Germany/NW-RKI-I-060412/2021|2021-03-18|2021-04-13	99.2708786247032	exact
hCoV-19/USA/MA-UMASSMED-P006H04/2021|2021-03-02|2021-08-15	99.1665550943901	exact
hCoV-19/England/QEUH-144052C/2021|2021-03-21|2021-03-31	99.8084999160087	exact
hCoV-19/USA/NY-Wadsworth-21032167-01/2021|2021-03-05|2021-03-30	97.2462311557789	exact
hCoV-19/Italy/CAM-AMES-63-42/2021|2021-03-15|2021-04-12	98.8186730207739	exact
hCoV-19/Germany/NW-RKI-I-035603/2021|2021-03-08|2021-03-18	99.0953561616297	exact
hCoV-19/Canada/AB-ABPHL-10528/2021|2021-03-23|2021-05-19	99.5557649592784	exact
hCoV-19/USA/IL-S21WGS347/2021|2021-03-31|2021-04-12	96.7789459586152	exact
hCoV-19/Sweden/01_SE100_21CS501009/2021|2021-03-18|2021-11-17	98.5642570281125	exact
hCoV-19/USA/NE-A234AMA_TESTNE/2021|2021-03-05|2021-03-23	96.5529984881572	exact
hCoV-19/USA/NY-NYCPHL-003988/2021|2021-03-19|2021-04-01	98.9214796895474	exact
hCoV-19/Lebanon/QIB-480/2021|2021-03-04|2021-08-11	95.0303885027366	exact
hCoV-19/England/LOND-12FA6C6/2021|2021-03-13|2021-03-29	98.2394484051277	exact
hCoV-19/USA/UT-UPHL-210462060276/2021|2021-03-29|2021-06-25	99.6544319935583	exact
hCoV-19/USA/MI-CDC-ASC210024276/2021|2021-03-28|2021-05-06	98.8142292490119	exact
hCoV-19/Denmark/DCGC-60221/2021|2021-03-29|2021-05-04	99.5497765682223	exact
hCoV-19/Slovenia/08-074958-MB/2021|2021-03-21|2021-04-16	96.298775182384	exact
hCoV-19/USA/AZ-ASU4150/2021|2021-03-30|2021-04-27	99.5775497887749	exact
hCoV-19/Sweden/SUS0000555/2021|2021-03-26|2021-04-10	98.8629502918092	exact
hCoV-19/Germany/RP-RKI-I-045502/2021|2021-03-16|2021-03-25	98.5974566318827	exact
hCoV-19/Sweden/1910037763/2021|2021-03-01|2021-05-21	99.6580164956749	exact
hCoV-19/USA/CO-CDPHE-15366123/2021|2021-03-18|2021-05-21	99.3316369804919	exact
hCoV-19/Brazil/RN-FIOCRUZ-24835/2021|2021-03-02|2021-06-10	99.7248876065222	exact
hCoV-19/USA/VA-CDC-ASC210013086/2021|2021-03-20|2021-05-20	91.2102636250963	exact
hCoV-19/USA/FL-CDC-ASC210003604/2021|2021-03-10|2021-05-24	98.7103905674281	exact
hCoV-19/USA/NY-CDC-ASC210001391/2021|2021-03-04|2021-04-01	99.3265429203243	exact
hCoV-19/Belgium/CHUNamur1326575301/2021|2021-03-27|2021-04-13	99.0833389295548	exact
hCoV-19/USA/IL-CDC-ASC210007113/2021|2021-03-15|2021-04-12	99.6420806154875	exact
hCoV-19/USA/PA-CDC-ASC210001036/2021|2021-03-03|2021-04-01	97.7746544858281	exact
hCoV-19/Mexico/CMX-INMEGEN-03-11-246/2021|2021-03-30|2021-04-14	98.428810720268	exact
hCoV-19/Germany/TH-RKI-I-036229/2021|2021-03-04|2021-03-18	99.6284270076658	exact
hCoV-19/Denmark/DCGC-55275/2021|2021-03-29|2021-05-04	98.8979605550516	exact
hCoV-19/USA/UT-UPHL-210722739542/2021|2021-03-11|2021-07-30	99.3727989267147	exact
hCoV-19/USA/NY-NYCPHL-003959/2021|2021-03-18|2021-04-01	93.2171518753568	exact
hCoV-19/USA/SD-SDAIHG-0991/2021|2021-03-16|2022-09-19	99.3283406656144	exact
hCoV-19/USA/TX-CDC-QDX23213095/2021|2021-03-20|2021-04-05	91.9078638103553	exact
hCoV-19/USA/CA-CDC-QDX23087906/2021|2021-03-18|2021-04-02	97.8812705661138	exact
hCoV-19/USA/FL-CDC-STM-000040486/2021|2021-03-18|2021-04-12	99.177935107204	exact
hCoV-19/USA/CA-CDC-FG-006369/2021|2021-03-02|2021-11-02	99.1416596814753	exact
hCoV-19/USA/CA-CDC-FG-006394/2021|2021-03-02|2021-04-02	99.0946281268862	exact
hCoV-19/Sweden/4012144764/2021|2021-03-26|2021-04-22	99.6046636290539	exact
hCoV-19/USA/IN-CDC-LC0035840/2021|2021-03-24|2021-04-15	95.8065493218457	exact
hCoV-19/USA/TX-DSHS-5473/2021|2021-03-27|2021-04-17	98.9808917197452	exact
hCoV-19/USA/OH-CDC-ASC210002065/2021|2021-03-04|2021-04-01	99.4708994708995	exact
hCoV-19/France/ARA-HCL021047793401/2021|2021-03-13|2021-03-22	99.2241553032847	exact
hCoV-19/USA/UT-UPHL-2104642865/2021|2021-03-10|2021-06-11	97.8099741758057	exact
hCoV-19/USA/NC-CDC-ASC210002810/2021|2021-03-08|2021-04-01	99.3302524948095	exact
hCoV-19/Germany/TH-RKI-I-049984/2021|2021-03-15|2021-03-25	99.1811805765294	exact
hCoV-19/USA/FL-CDC-ASC210007097/2021|2021-03-14|2021-04-12	97.8448564353122	exact
hCoV-19/CzechRepublic/FNB27342/2021|2021-03-29|2021-06-15	98.9764859350437	exact
hCoV-19/USA/WV-CDC-ASC210005822/2021|2021-03-15|2021-05-20	99.1567958241317	exact
hCoV-19/Germany/HB-RKI-I-077778/2021|2021-03-31|2021-04-19	99.2001338688086	exact
hCoV-19/France/ARA-700000187876/2021|2021-03-23|2021-04-06	92.776493449928	exact
hCoV-19/USA/MI-CDC-ASC210016185/2021|2021-03-22|2021-04-12	99.444295661489	exact
hCoV-19/Belgium/UGent-3324/2021|2021-03-03|2021-03-26	98.387259348856	exact
hCoV-19/Germany/NW-RKI-I-058189/2021|2021-03-15|2021-04-01	98.9124979086498	exact
hCoV-19/Germany/un-RKI-I-076232/2021|2021-03-24|2021-04-19	99.5406538139145	exact
hCoV-19/USA/MI-CDC-ASC210003642/2021|2021-03-10|2021-04-12	99.4444072561751	exact
hCoV-19/Germany/NW-RKI-I-045668/2021|2021-03-04|2021-03-25	99.9055553681654	exact
hCoV-19/Germany/SN-RKI-I-055930/2021|2021-03-08|2021-04-01	97.4097621690719	exact
hCoV-19/Brazil/PR-FIOCRUZ-34457/2021|2021-03-08|2021-08-02	99.591043175114	exact
hCoV-19/USA/ID-CDC-ASC210023490/2021|2021-03-27|2021-04-22	99.0457376280721	exact
hCoV-19/Bulgaria/21BG-NC_002062_R9/2021|2021-03-31|2021-05-14	98.3788138153257	exact
hCoV-19/USA/CA-CDC-QDX22634609/2021|2021-03-03|2021-03-18	98.9322409509099	exact
hCoV-19/USA/IL-CDC-ASC210018825/2021|2021-03-25|2021-04-19	99.3108754557923	exact
hCoV-19/USA/NJ-CDC-ASC210024825/2021|2021-03-29|2021-04-22	99.5650719304115	exact
hCoV-19/Wales/PHWC-PYN1GR/2021|2021-03-26|2021-04-12	99.4176511931457	exact
hCoV-19/Italy/TAA-IGA-1900532878/2021|2021-03-11|2021-04-09	99.5013219987282	exact
hCoV-19/Canada/AB-ABPHL-10795/2021|2021-03-22|2021-05-19	99.1721074241099	exact
hCoV-19/Germany/un-RKI-I-085576/2021|2021-03-29|2021-04-26	99.5914403402431	exact
hCoV-19/Germany/un-RKI-I-065836/2021|2021-03-29|2021-04-13	99.6896086369771	exact
hCoV-19/Italy/FVG-UD-121916/2021|2021-03-03|2021-09-27	99.7915475910298	exact
hCoV-19/USA/MI-CDC-ASC210013586/2021|2021-03-20|2021-05-24	98.9714898321552	exact
hCoV-19/Sweden/1908012364/2021|2021-03-19|2021-05-25	96.3583271799691	exact
hCoV-19/USA/NY-PRL-2021_03_15_00P21/2021|2021-03-12|2021-03-22	99.889012208657	exact
hCoV-19/USA/IN-CDC-ASC210004920/2021|2021-03-14|2021-05-24	93.1354173639467	exact
hCoV-19/India/MH-IGIB-NIV-INSACOG-GSEQ-1838/2021|2021-03-29|2021-06-16	99.0198382061697	exact
hCoV-19/Canada/BC-BCCDC-53981/2021|2021-03-21|2021-06-14	99.6733236789816	exact
hCoV-19/NorthernIreland/NIRE-0016ae/2021|2021-03-25|2021-05-10	97.8698383899472	exact
hCoV-19/USA/KS-KHEL-0668/2021|2021-03-22|2021-03-26	99.8085513720485	exact
hCoV-19/Denmark/DCGC-83316/2021|2021-03-15|2021-05-04	99.7883491231607	exact
hCoV-19/SouthKorea/KDCA4422/2021|2021-03-27|2021-05-31	99.7116996312437	exact
hCoV-19/Finland/THL-202110296/2021|2021-03-19|2021-06-14	99.1756860905405	exact
hCoV-19/Netherlands/LI-MUMC-1524/2021|2021-03-13|2021-03-24	99.1333557272422	exact
hCoV-19/USA/IN-CDC-STM-000027641/2021|2021-03-03|2021-03-19	99.6418050348152	exact
hCoV-19/France/OCC-CHU-TLS-210681247401/2021|2021-03-06|2021-05-27	92.1320393565936	exact
hCoV-19/Germany/un-RKI-I-040925/2021|2021-03-04|2021-03-18	97.0187707029812	exact
hCoV-19/France/IDF-HMN-21032100231/2021|2021-03-05|2021-03-30	99.412712262568	exact
hCoV-19/USA/TN-CDC-ASC210017292/2021|2021-03-24|2021-04-12	99.4442026316671	exact
hCoV-19/Scotland/QEUH-13ADD17/2021|2021-03-09|2021-03-19	99.4731153742232	exact
hCoV-19/Sweden/21-51772/2021|2021-03-02|2021-03-19	99.4697986577181	exact
hCoV-19/SouthAfrica/N6471/2021|2021-03-18|2021-06-17	99.6336257604786	exact
hCoV-19/USA/MN-Mayo8613/2021|2021-03-06|2022-07-06	98.3668131057379	exact
hCoV-19/USA/MD-CDC-ASC210015028/2021|2021-03-20|2021-05-24	98.3066729134596	exact
hCoV-19/Germany/NW-RKI-I-055748/2021|2021-03-20|2021-04-01	99.3334226569304	exact
hCoV-19/USA/IL-CDC-QDX23486287/2021|2021-03-30|2021-04-13	98.4883095941951	exact
hCoV-19/Ireland/D-NVRL-21IRL95838/2021|2021-03-28|2021-04-12	99.9294449670743	exact
hCoV-19/England/BIRM-BCNYU8/2021|2021-03-13|2021-03-22	98.9314516129032	exact
hCoV-19/USA/IL-CDC-ASC210021784/2021|2021-03-25|2021-06-10	99.2675830239791	exact
hCoV-19/Germany/SN-RKI-I-050659/2021|2021-03-12|2021-04-01	99.6583372412407	exact
hCoV-19/USA/NY-PRL-2021_04_01_00M14/2021|2021-03-30|2021-04-05	99.7243048784588	exact
hCoV-19/USA/MD-IGS-122108301152A/2021|2021-03-24|2021-04-30	99.0459931713195	exact
hCoV-19/Scotland/QEUH-13C6659/2021|2021-03-11|2021-03-19	99.0088364748177	exact
hCoV-19/Italy/ABR-IZSGC-180855/2021|2021-03-25|2021-04-13	99.4913836372762	exact
hCoV-19/England/ALDP-14ADB94/2021|2021-03-30|2021-04-08	98.9483587003998	exact
hCoV-19/Philippines/PH-PGC-16789/2021|2021-03-19|2021-05-20	96.6208053691275	exact
hCoV-19/England/MILK-147023B/2021|2021-03-24|2021-04-03	98.9517185767564	exact
hCoV-19/Sweden/01_SE100_21CS100608/2021|2021-03-22|2021-11-17	99.6183844943595	exact
hCoV-19/Italy/FVG-UD-123634/2021|2021-03-03|2021-09-27	99.5360720769179	exact
hCoV-19/India/RJ-IGIB-0809000127754/2021|2021-03-06|2021-07-09	98.7362563689997	exact
hCoV-19/Germany/BY-RKI-I-046744/2021|2021-03-10|2021-03-25	99.5380598513758	exact
hCoV-19/USA/MN-CDC-IBX5656/2021|2021-03-16|2021-08-06	98.1975945592817	exact
hCoV-19/Wales/PHWC-4D89A8/2021|2021-03-02|2021-03-15	99.0928566646582	exact
hCoV-19/England/QEUH-14421CC/2021|2021-03-21|2021-04-02	98.8475624097033	exact
hCoV-19/USA/CA-CDC-FG-011130/2021|2021-03-19|2021-04-12	98.9398107763538	exact
hCoV-19/England/PORT-2F09E8/2021|2021-03-09|2021-03-29	99.7849679131808	exact
hCoV-19/Canada/ON-KHS-21-00946-v1/2021|2021-03-31|2022-07-14	99.6102543426402	exact
hCoV-19/Sweden/3936710964/2021|2021-03-15|2021-04-15	99.0853658536585	exact
hCoV-19/Russia/MOW-CSP-LQ-870_S130/2021|2021-03-21|2023-07-24	99.4310575635877	exact
hCoV-19/Denmark/DCGC-60784/2021|2021-03-01|2021-05-04	98.7501259953634	exact
hCoV-19/Sweden/9436287763/2021|2021-03-10|2021-04-15	98.6933797909408	exact
hCoV-19/USA/NY-NYCPHL-003994/2021|2021-03-19|2021-04-01	96.5806798334005	exact
hCoV-19/Sweden/21-51747/2021|2021-03-02|2021-06-18	99.2713475034418	exact
hCoV-19/England/QEUH-13F3C42/2021|2021-03-14|2021-03-25	99.0625944965225	exact
hCoV-19/Namibia/N5824/2021|2021-03|2022-05-26	99.8857181271218	exact
hCoV-19/Luxembourg/LNS8604442/2021|2021-03-26|2021-04-09	99.1069322279513	exact
hCoV-19/Slovakia/srUVZ_PL2_G4/2021|2021-03-03|2021-04-09	99.7186023918797	exact
hCoV-19/Sweden/3938114664/2021|2021-03-16|2021-05-21	99.765478424015	exact
hCoV-19/Canada/QC-1nSKP-8143341621/2021|2021-03-13|2021-12-15	99.405681283997	exact
hCoV-19/USA/CA-CDC-FG-015299/2021|2021-03-26|2021-09-21	99.114272294169	exact
hCoV-19/USA/MN-CDC-IBX0322/2021|2021-03-17|2021-08-06	99.6550222728338	exact
hCoV-19/USA/NJ-CDC-ASC210010495/2021|2021-03-16|2021-04-19	98.0818799584909	exact
hCoV-19/Sweden/6621923199/2021|2021-03-08|2021-05-04	99.574710334204	exact
hCoV-19/USA/NY-PRL-2021_03_15_01N07/2021|2021-03-14|2021-03-22	99.431588860487	exact
hCoV-19/Canada/AB-ABPHL-08576/2021|2021-03-04|2021-05-19	97.5398801911557	exact
hCoV-19/Germany/un-RKI-I-062006/2021|2021-03-25|2021-04-13	98.6375838926175	exact
hCoV-19/Italy/CAM-TIGEM-IZSM-COLLI-8051/2021|2021-03-30|2021-04-18	97.9493526912655	exact
hCoV-19/USA/MN-MDH-4889/2021|2021-03-25|2021-04-10	99.0805986175424	exact
hCoV-19/Germany/HH-HPI-p5118/2021|2021-03-17|2021-04-25	88.426034708469	exact
hCoV-19/Russia/MOW-RII-MH16055S/2021|2021-03-19|2021-05-06	97.4313343630381	exact
hCoV-19/Wales/PHWC-PYDFFT/2021|2021-03-30|2021-04-12	98.0146220403783	exact
hCoV-19/Canada/AB-ABPHL-07673/2021|2021-03-01|2021-05-19	99.9225954095712	exact
hCoV-19/NorthernIreland/NIRE-001928/2021|2021-03-15|2021-05-10	98.0747908476968	exact
hCoV-19/Canada/QC-1nIUH-5524337589/2021|2021-03-18|2021-12-15	98.3983614263649	exact
hCoV-19/Greece/150262/2021|2021-03-12|2021-06-01	99.6382878960413	exact
hCoV-19/Italy/CAM-TIGEM-11336/2021|2021-03-31|2021-05-12	99.5150988195164	exact
hCoV-19/Mexico/ZAC-InDRE_F11442_S1159/2021|2021-03-09|2021-04-10	95.268910944206	exact
hCoV-19/Ireland/D-NVRL-ec21IRL77993/2021|2021-03-19|2021-04-07	98.4018494321037	exact
hCoV-19/Norway/7577/2021|2021-03-21|2021-04-13	99.7235892941414	exact
hCoV-19/USA/NY-NYULH737/2021|2021-03-06|2021-03-19	98.0059584264338	exact
hCoV-19/USA/NY-PRL-2021_0305_00M13/2021|2021-03-02|2021-10-26	99.8318366797834	exact
hCoV-19/Spain/HUSE-00209/2021|2021-03-27|2021-05-12	97.8711991685943	exact
hCoV-19/USA/NY-P2D4/2021|2021-03-11|2021-10-14	98.2721092991327	exact
hCoV-19/USA/CA-ALSR-8303/2021|2021-03-15|2021-04-10	99.0848139456923	exact
hCoV-19/France/ARA-HCL021051802201/2021|2021-03-16|2021-04-01	98.5723382150876	exact
hCoV-19/USA/NY-CDC-ASC210012236/2021|2021-03-19|2021-04-19	99.4511195153787	exact
hCoV-19/Germany/BW-RKI-I-039009/2021|2021-03-08|2021-03-18	98.9019817889663	exact
hCoV-19/Spain/VC-IBV-98022175/2021|2021-03-02|2021-05-05	97.773823114633	exact
hCoV-19/USA/MN-CDC-IBX1644/2021|2021-03-21|2021-08-06	99.6014868892535	exact
hCoV-19/Canada/ON-PHL-21-04661/2021|2021-03|2021-03-24	99.3381710676611	exact
hCoV-19/USA/WV-CDC-LC0039489/2021|2021-03-26|2021-04-15	97.381617473833	exact
hCoV-19/Poland/NIPH-NIH_ECDC-1938/2021|2021-03-12|2021-04-11	99.5337760783524	exact
hCoV-19/Italy/FVG-ASUGI-34-run6/2021|2021-03-18|2021-04-08	99.5612713084832	exact
hCoV-19/PapuaNewGuinea/QLD-PNG-41/2021|2021-03-31|2021-05-26	98.2642720979231	exact
hCoV-19/Latvia/1954/2021|2021-03-19|2021-05-18	98.6467021739859	exact
hCoV-19/Austria/CeMM6286/2021|2021-03-12|2022-03-21	98.5590971685756	exact
hCoV-19/Wales/PHWC-4DD85B/2021|2021-03-12|2021-03-22	95.6514439220954	exact
hCoV-19/Estonia/15467114/2021|2021-03-24|2021-04-22	99.0039573412033	exact
hCoV-19/Germany/un-RKI-I-061583/2021|2021-03-24|2021-04-13	98.9967116300919	exact
hCoV-19/Israel/CVL-8698/2021|2021-03-04|2021-05-13	99.2262343404569	exact
hCoV-19/Canada/ON-PHL-21-04949-v2/2021|2021-03|2021-05-04	99.398642746758	exact
hCoV-19/Spain/NC-CHN-01001051/2021|2021-03-15|2021-03-29	99.5213068657316	exact
hCoV-19/Russia/MOW-CSP-LQ-782_S29/2021|2021-03-19|2023-07-24	99.5214190093708	exact
hCoV-19/Sweden/3932542164/2021|2021-03-08|2021-04-15	99.6448673277942	exact
hCoV-19/Germany/SN-RKI-I-050916/2021|2021-03-10|2021-04-01	99.0089728137137	exact
hCoV-19/USA/CA-LACPHL-AF00759/2021|2021-03-17|2021-04-08	98.7557850962506	exact
hCoV-19/NorthernIreland/NIRE-000ac3/2021|2021-03-08|2021-05-10	98.5795359145707	exact
hCoV-19/Germany/SL-SU-3005173647/2021|2021-03-21|2021-03-29	99.8388558767248	exact
hCoV-19/Turkey/HSGM-B3454/2021|2021-03-30|2021-07-16	98.8052889455668	exact
hCoV-19/Italy/LAZ-OPBG_368/2021|2021-03-13|2021-12-15	98.2074649869329	exact
hCoV-19/Canada/BC-BCCDC-53875/2021|2021-03-20|2021-06-14	99.3436111485122	exact
hCoV-19/USA/MI-CDC-ASC210012131/2021|2021-03-19|2021-04-19	95.6514456095682	exact
hCoV-19/Sweden/2866819463/2021|2021-03-15|2021-05-21	96.8614682286597	exact
hCoV-19/France/OCC-CHU-TLS-210791257101/2021|2021-03-20|2021-06-01	96.8272620446534	exact
hCoV-19/Sweden/SE1410351418/2021|2021-03-24|2021-05-25	99.0371712292002	exact
hCoV-19/USA/CT-Yale-2606/2021|2021-03-17|2022-10-29	98.192245774081	exact
hCoV-19/Germany/HH-RKI-I-055238/2021|2021-03-09|2021-04-01	99.4602387018908	exact
hCoV-19/USA/CA-CZB-29946/2021|2021-03-18|2021-04-23	99.5101164312318	exact
hCoV-19/Latvia/3975/2021|2021-03-18|2022-01-05	92.0048171812799	exact
hCoV-19/Germany/NW-RKI-I-053960/2021|2021-03-03|2021-04-01	99.8179795732632	exact
hCoV-19/Spain/MD-HGUGM-560620/2021|2021-03-15|2021-03-28	98.4795086094049	exact
hCoV-19/Germany/un-RKI-I-062504/2021|2021-03-27|2021-04-13	99.6045443882168	exact
hCoV-19/India/DL-NCDC-2109158/2021|2021-03-25|2021-06-12	99.257616984111	exact
hCoV-19/USA/IL-CDC-ASC210012238/2021|2021-03-18|2021-04-19	93.5736782148362	exact
hCoV-19/France/ARA-HCL0121004433801/2021|2021-03-04|2021-03-22	96.9948742001407	exact
hCoV-19/Germany/BW-FR1017/2021|2021-03-13|2021-04-30	99.283490139619	exact
hCoV-19/France/BRE-IPP05881/2021|2021-03-16|2021-03-29	99.2100574809237	exact
hCoV-19/USA/NC-CDC-STM-000027272/2021|2021-03-01|2021-03-31	98.8480728660885	exact
hCoV-19/Switzerland/AG-ETHZ-550810/2021|2021-03-19|2021-04-15	99.3761947882081	exact
hCoV-19/USA/FL-CDC-FG-014486/2021|2021-03-09|2021-04-12	95.2928940481782	exact
hCoV-19/USA/CA-CDC-FG-012143/2021|2021-03-23|2021-04-02	98.2531433361274	exact
hCoV-19/Greece/149369/2021|2021-03-11|2021-06-01	99.4578676126096	exact
hCoV-19/Germany/SN-RKI-I-046994/2021|2021-03-15|2021-03-25	99.9227358237033	exact
hCoV-19/USA/NY-PRL-2021_03_15_01D21/2021|2021-03-13|2021-03-22	98.1165708135741	exact
hCoV-19/England/ALDP-1403F18/2021|2021-03-16|2021-03-25	98.4952534841446	exact
hCoV-19/Sweden/3931292563/2021|2021-03-08|2021-05-21	99.1374102168222	exact
hCoV-19/USA/MI-CDC-STM-000031015/2021|2021-03-08|2021-04-05	99.6985328599183	exact
hCoV-19/USA/MN-CDC-IBX991090052588/2021|2021-03-31|2021-09-21	99.1725015913431	exact
hCoV-19/Germany/BW-RKI-I-056915/2021|2021-03-15|2021-04-01	99.2100947216923	exact
hCoV-19/England/ALDP-1388723/2021|2021-03-04|2021-03-15	99.6386111861659	exact
hCoV-19/Ireland/D-NVRL-21IRL73243/2021|2021-03-14|2021-04-06	98.602406408151	exact
hCoV-19/Italy/UMB-IZSGC-179786.1.5/2021|2021-03-15|2021-04-07	99.4279788586338	exact
hCoV-19/Ireland/WX-NVRL-ec21IRL77396/2021|2021-03-18|2021-04-07	99.0048917777927	exact
hCoV-19/Mauritius/N4695/2021|2021-03-14|2021-05-02	99.257492272544	exact
hCoV-19/Ireland/LK-NVRL-21IRL90443/2021|2021-03-25|2021-04-16	99.6875419970434	exact
hCoV-19/Sudan/N6742/2021|2021-03-28|2021-10-02	99.6935614224138	exact
hCoV-19/Brazil/BA-LACEN-BA207/2021|2021-03-30|2021-08-07	98.8701133239455	exact
hCoV-19/Germany/un-RKI-I-060063/2021|2021-03-23|2021-04-13	99.4038049303323	exact
hCoV-19/Kazakhstan/ALM-NRL-277S/2021|2021-03-22|2021-05-19	99.085028655696	exact
hCoV-19/USA/MD-MDH-1553/2021|2021-03-18|2021-04-06	98.9199342568678	exact
hCoV-19/Italy/CAM-TIGEM-IZSM-COLLI-6762/2021|2021-03-17|2021-04-02	98.0957799270439	exact
hCoV-19/Belgium/rega-6051/2021|2021-03-27|2021-06-04	99.895843832947	exact
hCoV-19/Germany/un-RKI-I-073213/2021|2021-03-23|2021-04-19	95.744039646397	exact
hCoV-19/USA/CO-CDPHE-2100677098/2021|2021-03-22|2021-04-11	99.0491549910963	exact
hCoV-19/Belgium/ULG-13558/2021|2021-03-24|2021-04-06	99.9057080316552	exact
hCoV-19/Spain/CT-HUGTiPM011LA8B3/2021|2021-03-30|2021-04-21	98.9192817586843	exact
hCoV-19/Estonia/C097403/2021|2021-03-30|2021-04-26	99.7051728759046	exact
hCoV-19/USA/NM-CDC-ASC210028399/2021|2021-03-29|2021-04-22	99.2405740858452	exact
hCoV-19/Spain/MD-59533349/2021|2021-03|2021-04-27	98.6957830318028	exact
hCoV-19/Germany/un-RKI-I-070652/2021|2021-03-31|2021-04-13	99.2079739571098	exact
hCoV-19/England/PHEC-U308U17B/2021|2021-03-30|2021-08-30	98.8301937386874	exact
hCoV-19/USA/WI-WSLH-212868/2021|2021-03-18|2021-04-16	98.0836353873003	exact
hCoV-19/USA/IL-RED-FUL-38132285/2021|2021-03-04|2021-05-19	98.7605935751851	exact
hCoV-19/Spain/CT-IBV-98027506/2021|2021-03-10|2021-07-09	99.1773278264665	exact
hCoV-19/Slovenia/21-5817/2021|2021-03-11|2021-03-30	97.2761994103458	exact
hCoV-19/Coted'Ivoire/IPCI-cv420/2021|2021-03-06|2022-02-18	98.4399114272294	exact
hCoV-19/USA/CA-CDC-FG-015047/2021|2021-03-25|2021-04-09	99.1013345852055	exact
hCoV-19/Switzerland/VD-CHUV-GEN7814/2021|2021-03-25|2021-11-08	95.2658363465917	exact
hCoV-19/USA/MD-HP03557/2021|2021-03-25|2021-03-30	98.9792492109328	exact
hCoV-19/USA/KY-CDC-ASC210000183/2021|2021-03-01|2021-05-24	98.6614015126163	exact
hCoV-19/USA/WA-PHL-000298/2021|2021-03-17|2021-04-09	98.94870764698	exact
hCoV-19/Croatia/2603/2021|2021-03-25|2021-06-18	99.4538997587778	exact
hCoV-19/USA/AZ-CDC-QDX23453787/2021|2021-03-29|2021-04-13	99.4392586125848	exact
hCoV-19/USA/FL-CDC-ASC210019497/2021|2021-03-25|2021-04-19	99.5181045445419	exact
hCoV-19/Mexico/TAM_LANGEBIO_IMSS_0146/2021|2021-03-03|2021-03-25	99.1796691890444	exact
hCoV-19/USA/TX-HMH-MCoV-26223/2021|2021-03-04|2021-03-13	97.3864322619607	exact
hCoV-19/Estonia/Cov10854/2021|2021-03-21|2021-06-22	99.1961953245361	exact
hCoV-19/NorthernIreland/NIRE-000297/2021|2021-03-07|2021-05-24	98.2769044740024	exact
hCoV-19/PapuaNewGuinea/PNG1465/2021|2021-03-04|2021-12-16	99.6515796174076	exact
hCoV-19/USA/MN-CDC-IBX252428287964/2021|2021-03-31|2021-04-22	99.6047298428969	exact
hCoV-19/USA/IL-CDC-ASC210000136/2021|2021-03-02|2021-04-06	99.4078881343458	exact
hCoV-19/Scotland/QEUH-13E9C5E/2021|2021-03-15|2021-03-25	97.9840741860699	exact
hCoV-19/USA/MN-CDC-IBX8834/2021|2021-03-19|2021-08-06	98.6138083439362	exact
hCoV-19/USA/CA-CDC-ASC210023536/2021|2021-03-27|2021-04-22	98.5184441991907	exact
hCoV-19/Germany/SN-RKI-I-050860/2021|2021-03-09|2021-04-01	99.2869815552506	exact
hCoV-19/Sweden/SE1410181746/2021|2021-03-08|2021-06-04	98.6137683348438	exact
hCoV-19/USA/MD-MDH-1569/2021|2021-03-25|2021-04-06	97.4819782062029	exact
hCoV-19/USA/NY-Wadsworth-21036710-01/2021|2021-03-23|2021-04-05	98.7503350308228	exact
hCoV-19/Mexico/PUE_IBT_IMSS_1034/2021|2021-03-31|2021-04-30	96.7281738722749	exact
hCoV-19/Sweden/3930989564/2021|2021-03-04|2021-04-15	99.6683194853927	exact
hCoV-19/Italy/CAM-TIGEM-IZSM-COLLI-6646/2021|2021-03-17|2021-04-02	99.5450439902318	exact
hCoV-19/Slovenia/5C-016859-KP/2021|2021-03-17|2021-04-06	97.9022382816421	exact
hCoV-19/PapuaNewGuinea/PNG1173/2021|2021-03-31|2021-11-18	99.0055248618785	exact
hCoV-19/Belgium/ULG-14240/2021|2021-03-31|2021-04-21	99.9932680332559	exact
hCoV-19/Italy/CAM-TIGEM-IZSM-COLLI-5655/2021|2021-03-12|2021-03-22	98.9730037132439	exact
hCoV-19/Sweden/1453844464/2021|2021-03-17|2021-05-21	99.6080139372822	exact
hCoV-19/England/ALDP-1392CBE/2021|2021-03-04|2021-03-16	99.8992037093035	exact
hCoV-19/USA/FL-CDC-ASC210005391/2021|2021-03-11|2021-04-12	99.6415890667917	exact
hCoV-19/USA/VA-DCLS-4025/2021|2021-03-13|2021-03-26	98.3816384654046	exact
hCoV-19/Spain/AS-242133856/2021|2021-03-15|2021-03-31	99.4762640166521	exact
hCoV-19/Germany/NW-RKI-I-059046/2021|2021-03-24|2021-04-01	99.0962645601821	exact
hCoV-19/USA/UT-CDC-ASC210026064/2021|2021-03-27|2021-04-22	99.354579808046	exact
hCoV-19/Poland/PL_P520/2021|2021-03-10|2021-03-30	99.1579656449983	exact
hCoV-19/Sweden/7422720388/2021|2021-03-08|2021-05-04	98.6638537271449	exact
hCoV-19/Sweden/4012272764/2021|2021-03-19|2021-04-27	98.6264656616415	exact
hCoV-19/Slovenia/90-016526-NM/2021|2021-03-30|2022-08-25	99.4900184532796	exact
hCoV-19/USA/MN-CDC-IBX310641431217/2021|2021-03-31|2021-09-21	99.7285795663975	exact
hCoV-19/Bulgaria/21BG_COV_EU_001891_Pl18/2021|2021-03-26|2021-04-29	99.0634441087613	exact
hCoV-19/USA/UT-UPHL-2104160761/2021|2021-03-15|2021-06-11	99.5946941783346	exact
hCoV-19/Turkey/Ankara-1717_338/2021|2021-03-22|2022-06-27	98.4225011747332	exact
hCoV-19/Italy/CAL-TIGEM-6115/2021|2021-03-18|2021-03-29	99.4614123707891	exact
hCoV-19/France/IDF-HMN-21032190321/2021|2021-03-16|2021-04-23	99.1675897022791	exact
hCoV-19/Canada/BC-BCCDC-53889/2021|2021-03-20|2021-06-14	99.2897536017234	exact
hCoV-19/USA/AZ-TG785011/2021|2021-03-15|2021-04-02	99.2432106620232	exact
hCoV-19/USA/NM-CDC-ASC210038995/2021|2021-03-31|2021-04-22	99.2774711490216	exact
hCoV-19/England/ALDP-1494538/2021|2021-03-24|2021-04-06	99.7845553086918	exact
hCoV-19/India/MH-IGIB-GSEQ_1827/2021|2021-03-23|2021-07-09	99.0449061662198	exact
hCoV-19/India/MH-NEERI-NGP-42657/2021|2021-03-17|2021-05-05	98.82333221589	exact
hCoV-19/USA/CA-CDC-STM-000044820/2021|2021-03-29|2021-04-15	99.698057503271	exact
hCoV-19/USA/MA-UMASSMED-P007G05/2021|2021-03-25|2021-08-15	99.3394581545064	exact
hCoV-19/USA/CA-ACPHD-00248/2021|2021-03-08|2021-04-13	99.9093412128131	exact
hCoV-19/Finland/3880/2021|2021-03-02|2021-06-18	98.5052617467659	exact
hCoV-19/USA/FL-CDC-QDX23271583/2021|2021-03-25|2021-04-08	99.1202739910013	exact
hCoV-19/Poland/KCZ473/2021|2021-03-29|2022-03-16	99.6779712186777	exact
hCoV-19/Sweden/3938603864/2021|2021-03-17|2021-05-21	99.6783704100777	exact
hCoV-19/Wales/PHWC-PYDERO/2021|2021-03-29|2021-04-12	98.7779972546788	exact
hCoV-19/USA/ME-HETL-J2261/2021|2021-03-24|2021-04-09	99.892168755897	exact
hCoV-19/USA/NC-CDC-ASC210006454/2021|2021-03-11|2021-04-12	99.5673318799262	exact
hCoV-19/England/ALDP-148B14F/2021|2021-03-26|2021-04-18	98.4376574942042	exact
hCoV-19/USA/NJ-CDC-IBX820793506809/2021|2021-03-30|2021-09-21	99.0718091344704	exact
hCoV-19/Brazil/RJ-FUNED-330310278/2021|2021-03-08|2021-05-25	98.7026483405967	parent
hCoV-19/PapuaNewGuinea/PNG1172/2021|2021-03-31|2021-12-16	97.6810333288716	exact
hCoV-19/Italy/TAA-1900539633/2021|2021-03-18|2021-03-31	96.3180506142176	exact
hCoV-19/USA/CA-CDC-FG-010205/2021|2021-03-15|2021-04-12	98.9253089736701	exact
hCoV-19/Slovenia/08-077493-MB/2021|2021-03-23|2021-04-16	95.9822025960123	exact
hCoV-19/Germany/SN-RKI-I-072219/2021|2021-03-26|2021-04-19	99.6283523621388	exact
hCoV-19/Norway/6132/2021|2021-03-08|2021-04-13	98.6715421516992	exact
hCoV-19/USA/IN-CDC-ASC210024522/2021|2021-03-27|2021-05-06	99.5214510407603	exact
hCoV-19/Germany/un-RKI-I-073176/2021|2021-03-23|2021-04-19	99.2632037241703	exact
hCoV-19/France/GES-HMN-21032040552/2021|2021-03-02|2021-04-23	99.72831555645	exact
hCoV-19/Germany/BY-RKI-I-072732/2021|2021-03-29|2021-04-19	98.0232909353291	exact
hCoV-19/India/TG-CCMB-BJ598/2021|2021-03-16|2021-05-03	98.9099446587288	exact
hCoV-19/Sweden/461819545252/2021|2021-03-04|2021-03-31	97.3331546502278	exact
hCoV-19/DominicanRepublic/202102982_598194/2021|2021-03-14|2021-11-18	98.4381807822502	exact
hCoV-19/USA/WY-WYPHL21022087/2021|2021-03-19|2021-05-04	99.7920719028775	exact
hCoV-19/Germany/NI-RKI-I-053286/2021|2021-03-15|2021-04-01	99.6884943895495	exact
hCoV-19/Germany/NW-RKI-I-051609/2021|2021-03-15|2021-04-01	99.217801753203	exact
hCoV-19/USA/CT-Yale-2538/2021|2021-03-13|2021-04-02	98.6079822467301	exact
hCoV-19/USA/NJ-CDC-ASC210006718/2021|2021-03-13|2021-04-12	98.8614673676456	exact
hCoV-19/Canada/QC-L00333857001/2021|2021-03-13|2021-06-11	99.5869988583708	exact
hCoV-19/Greece/63359/2021|2021-03-06|2021-06-01	99.3975298724772	exact
hCoV-19/Italy/CAM-TIGEM-IZSM-COLLI-5163/2021|2021-03-13|2021-03-18	98.6651053864169	exact
hCoV-19/Peru/MDD-INS-1810/2021|2021-03-09|2021-07-21	99.6374135499899	exact
hCoV-19/Canada/ON-PHL-21-07813-v2/2021|2021-03-09|2022-01-11	99.0430461352495	exact
hCoV-19/Sweden/3941748063/2021|2021-03-22|2021-05-21	99.4864737866685	exact
hCoV-19/Sweden/2866285263/2021|2021-03-09|2021-05-21	99.0366217985298	exact
hCoV-19/Spain/RI-IBV-99025709/2021|2021-03-02|2021-04-10	99.8321246306742	exact
hCoV-19/Slovakia/srUVZ_PL1_C7/2021|2021-03-03|2021-04-09	99.5913445434448	exact
hCoV-19/England/QEUH-14BAE6E/2021|2021-03-31|2021-04-11	98.4846448491365	exact
hCoV-19/Ireland/LS-NVRL-88IRL27079/2021|2021-03-29|2021-04-14	96.0522779196345	exact
hCoV-19/USA/GA-CDC-ASC210014978/2021|2021-03-21|2021-04-12	96.7976174541561	exact
hCoV-19/Russia/OMS-RII-MH22449S/2021|2021-03-06|2021-08-17	98.1129541333691	exact
hCoV-19/USA/CA-CDC-FG-010201/2021|2021-03-16|2021-04-02	96.2849958088852	exact
hCoV-19/Wales/PHWC-PYDP3Y/2021|2021-03-31|2021-04-12	98.0388864636153	exact
hCoV-19/NorthernIreland/NIRE-00184d/2021|2021-03-13|2021-05-10	98.8157319247721	exact
hCoV-19/Germany/BE-RKI-I-053674/2021|2021-03-18|2021-04-01	98.6911434036984	exact
hCoV-19/USA/WA-UW-67330/2021|2021-03-12|2021-04-02	99.7765741367637	exact
hCoV-19/Belgium/UZA-UA-TIP499/2021|2021-03-19|2021-04-09	99.2396328800161	exact
hCoV-19/USA/NY-CDC-ASC210007997/2021|2021-03-15|2021-04-12	99.3272416909328	exact
hCoV-19/Ireland/D-NVRL-21IRL77062/2021|2021-03-18|2021-04-16	99.6270662545357	exact
hCoV-19/USA/CA-CDPH-3000051720/2021|2021-03-20|2022-01-15	99.1598326359833	exact
hCoV-19/England/MILK-136DD8C/2021|2021-03-01|2021-03-11	98.3704599670732	exact
hCoV-19/Sweden/3943993663/2021|2021-03-25|2021-05-25	99.3962567921111	exact
hCoV-19/Denmark/DCGC-54488/2021|2021-03-15|2021-05-04	99.912625600699	exact
hCoV-19/Canada/Qc-L00334319001/2021|2021-03-14|2021-05-27	97.1978631186372	exact
hCoV-19/USA/NY-P6E10/2021|2021-03-26|2021-10-14	99.3805665305029	exact
hCoV-19/Denmark/DCGC-73395/2021|2021-03-15|2021-05-04	99.7177703860498	exact
hCoV-19/England/CAMC-141C8F3/2021|2021-03-19|2021-03-31	99.2031470647569	exact
hCoV-19/Germany/TH-RKI-I-052053/2021|2021-03-17|2021-04-01	86.8560439931176	exact
hCoV-19/Sweden/SE1410416042/2021|2021-03-24|2021-05-25	99.459912780946	exact
hCoV-19/USA/MA-CDCBI-CRSP_01916/2021|2021-03-25|2021-04-09	99.6413608178314	exact
hCoV-19/USA/UT-CDC-ASC210008732/2021|2021-03-17|2021-04-05	99.1597763867037	exact
hCoV-19/USA/CA-CDPH-3000028968/2021|2021-03-12|2021-07-10	99.4476987447699	exact
hCoV-19/Germany/NW-RKI-I-045700/2021|2021-03-09|2021-03-25	98.6769718856526	exact
hCoV-19/Austria/CeMM7466/2021|2021-03-16|2021-04-22	86.607982798011	exact
hCoV-19/Canada/ON-PHL-21-10291/2021|2021-03|2021-05-04	98.2436108405817	exact
hCoV-19/Germany/HB-RKI-I-072378/2021|2021-03-30|2021-04-19	98.9658634538153	exact
hCoV-19/USA/MN-CDC-ASC210022463/2021|2021-03-26|2021-04-22	99.3771556775943	exact
hCoV-19/Germany/NW-RKI-I-060416/2021|2021-03-18|2021-04-13	99.1434689507495	exact
hCoV-19/Germany/NW-RKI-I-033643/2021|2021-03-02|2021-03-11	99.7085817645877	exact
hCoV-19/USA/NJ-CDC-ASC210010803/2021|2021-03-18|2021-04-12	98.6901172529313	exact
hCoV-19/Philippines/PH-PGC-19097/2021|2021-03-24|2021-05-20	98.9562707655133	exact
hCoV-19/Germany/HB-RKI-I-055146/2021|2021-03-20|2021-04-01	99.0428380187416	exact
hCoV-19/USA/CA-CDPH-3000048068/2021|2021-03-19|2021-07-13	98.8818960899839	exact
hCoV-19/USA/NJ-CDC-ASC210006727/2021|2021-03-12|2021-04-12	99.5411768645969	exact
hCoV-19/Finland/5661/2021|2021-03-27|2021-05-25	97.6591320678785	exact
hCoV-19/Slovenia/90-012410-NM/2021|2021-03-09|2021-03-24	99.4777893080708	exact
hCoV-19/Germany/un-RKI-I-050072/2021|2021-03-15|2021-03-25	99.6245768109141	exact
hCoV-19/USA/NJ-CDC-ASC210016260/2021|2021-03-23|2021-04-08	99.6013934481142	exact
hCoV-19/India/MH-IGIB-GSEQ-1410/2021|2021-03-16|2021-07-09	98.3661556010333	exact
hCoV-19/Mexico/CMX-INER-IBT-1325/2021|2021-03-28|2021-12-17	99.5933866523288	exact
hCoV-19/Brazil/SP-844380/2021|2021-03-23|2021-04-29	99.5684752793203	exact
hCoV-19/Belgium/UZA-UA-CV2139806963/2021|2021-03-30|2021-04-07	99.4779116465863	exact
hCoV-19/France/IDF-HMN-21032090295/2021|2021-03-09|2021-03-30	96.9877701457531	exact
hCoV-19/Germany/HE-RKI-I-042286/2021|2021-03-10|2021-03-25	99.8921251348436	exact
hCoV-19/France/IDF-HMN-21062040218/2021|2021-03-07|2021-06-22	99.6575112484051	exact
hCoV-19/USA/MI-CDC-QDX23209760/2021|2021-03-20|2021-09-21	98.6291704465276	exact
hCoV-19/Italy/CAL-TIGEM-IZSM-COLLI-7324/2021|2021-03|2021-04-12	99.451064399518	exact
hCoV-19/Uruguay/UY-NYULH1947/2021|2021-03-27|2021-06-05	94.1586807084081	exact
hCoV-19/USA/NJ-CDC-ASC210005633/2021|2021-03-13|2021-04-12	99.4781736076267	exact
hCoV-19/England/ALDP-14AD99A/2021|2021-03-30|2021-04-08	98.2663038000202	exact
hCoV-19/USA/CA-CDPH-3000045880/2021|2021-03-25|2021-12-15	97.1012552301255	exact
hCoV-19/USA/MA-MASPHL-02941/2021|2021-03-30|2021-04-16	98.001606748343	exact
hCoV-19/Italy/CAM-TIGEM-IZSM-COLLI-5618/2021|2021-03-12|2021-03-22	98.832150983804	exact
hCoV-19/England/MILK-140D9C5/2021|2021-03-16|2021-03-27	98.5350939085442	exact
hCoV-19/Germany/un-RKI-I-066921/2021|2021-03-30|2021-04-13	94.8795382860211	exact
hCoV-19/Slovakia/srUVZ_PL6_B3/2021|2021-03-09|2021-04-09	98.7156701653197	exact
hCoV-19/Germany/HH-RKI-I-038287/2021|2021-03-05|2021-03-18	99.2068273092369	exact
hCoV-19/France/ARA-HCL021051753901/2021|2021-03-18|2021-04-02	99.2435652843324	exact
hCoV-19/France/IDF-HMN-21042090234/2021|2021-03-29|2021-05-20	99.1707235185496	exact
hCoV-19/Germany/RP-RKI-I-050615/2021|2021-03-16|2021-04-01	99.2869576861275	exact
hCoV-19/USA/CA-CDC-FG-010391/2021|2021-03-18|2021-10-07	98.5878169864484	exact
hCoV-19/Germany/SN-RKI-I-055755/2021|2021-03-16|2021-04-01	98.5663562671669	exact
hCoV-19/England/CAMB-AA4462/2021|2021-03-21|2021-03-29	99.8388288227789	exact
hCoV-19/Mexico/CMX_LANGEBIO_IMSS_0436/2021|2021-03-25|2021-04-21	99.3470399142781	exact
hCoV-19/CentralAfricanRepublic/24396/2021|2021-03-09|2021-05-26	98.7197962398204	exact
hCoV-19/France/IDF-HMN-21042020122/2021|2021-03-30|2021-05-20	99.3257522391064	exact
hCoV-19/USA/OH-PLMI-HNYM7-00015/2021|2021-03|2021-04-13	99.380608008571	exact
hCoV-19/USA/CA-CDC-FG-015024/2021|2021-03-25|2021-04-12	98.8794202509562	exact
hCoV-19/Germany/HE-RKI-I-067325/2021|2021-03-26|2021-04-13	93.0151024811219	exact
hCoV-19/Lebanon/QIB-540/2021|2021-03-11|2021-08-11	93.7038528661565	exact
hCoV-19/USA/PA-M21030222/2021|2021-03-09|2021-07-22	98.6958999631231	exact
hCoV-19/Israel/CVL-9926/2021|2021-03-21|2021-05-13	98.1508776631381	exact
hCoV-19/USA/NJ-CDC-ASC210007713/2021|2021-03-15|2021-04-12	99.2832741643781	exact
hCoV-19/France/IDF-HMN-21032180817/2021|2021-03-15|2021-04-23	98.7690759684723	exact
hCoV-19/Namibia/N5801/2021|2021-03|2022-05-26	99.1563308796343	exact
hCoV-19/USA/PA-CDC-STM-000046289/2021|2021-03-30|2021-04-15	98.4232949780268	exact
hCoV-19/France/HDF-100002188149/2021|2021-03|2021-04-29	99.4027647295665	exact
hCoV-19/USA/CA-CDPH-2000043231/2021|2021-03-16|2021-07-03	99.5614181927751	exact
hCoV-19/Singapore/327/2021|2021-03-25|2021-04-05	98.7341348246877	exact
hCoV-19/Germany/NW-RKI-I-033650/2021|2021-03-02|2021-03-11	99.5039549537472	exact
hCoV-19/Germany/NW-RKI-I-035507/2021|2021-03-04|2021-03-18	99.7151379067663	exact
hCoV-19/USA/CA-CDC-STM-000042185/2021|2021-03-23|2021-04-13	96.695850524974	exact
hCoV-19/Norway/5453/2021|2021-03-02|2021-04-06	99.1100513819391	exact
hCoV-19/Italy/TAA-IGA-1900536765/2021|2021-03-15|2021-04-06	98.1888182122531	exact
hCoV-19/USA/CA-CDPH-3000042658/2021|2021-03-30|2022-05-28	98.771301349225	exact
hCoV-19/USA/NY-MSHSPSP-PV29403/2021|2021-03-06|2021-04-24	98.6196680469986	exact
hCoV-19/England/QEUH-13D77CB/2021|2021-03-12|2021-03-24	98.9449988240433	exact
hCoV-19/USA/DE-DHSS-B1067800/2021|2021-03-05|2021-03-17	98.6950411563943	exact
hCoV-19/Luxembourg/LNS7760383/2021|2021-03-29|2021-05-05	99.746009953664	exact
hCoV-19/USA/IA-SHL-1637538/2021|2021-03-24|2022-03-21	98.0018805829807	exact
hCoV-19/Italy/TAA-1900543686/2021|2021-03-22|2021-04-07	97.6471772840169	exact
hCoV-19/Germany/NW-RKI-I-054053/2021|2021-03-12|2021-04-01	99.5994749419407	exact
hCoV-19/Poland/NIPH-NIH_ECDC-2401/2021|2021-03-16|2021-04-11	99.7956311980702	exact
hCoV-19/Germany/SN-RKI-I-057547/2021|2021-03-22|2021-04-01	97.2130817272178	exact
hCoV-19/Italy/CAL-TIGEM-IZSM-COLLI-7381/2021|2021-03|2021-04-12	99.2673870136821	exact
hCoV-19/Germany/RP-RKI-I-054303/2021|2021-03-18|2021-04-01	99.6379847819529	exact
hCoV-19/USA/CA-CDC-FG-018952/2021|2021-03-31|2021-04-15	98.9170159262364	exact
hCoV-19/Germany/SN-RKI-I-059103/2021|2021-03-11|2021-04-13	99.8589610127943	exact
hCoV-19/Denmark/DCGC-68916/2021|2021-03-29|2021-05-04	99.9126432147297	exact
hCoV-19/USA/CA-CDC-FG-011090/2021|2021-03-20|2021-04-05	98.5381391450126	exact
hCoV-19/France/ARA-HCL990000084930/2021|2021-03-10|2021-03-22	99.3193173054354	exact
hCoV-19/Latvia/3860/2021|2021-03-16|2022-01-05	99.3965603942472	exact
hCoV-19/USA/NJ-CDC-ASC210005152/2021|2021-03-13|2021-05-24	98.8756148981026	exact
hCoV-19/France/ARA-HCL021059760801/2021|2021-03-30|2021-04-16	99.4076106964758	exact
hCoV-19/Italy/LAZ-AMC-210320819-DS/2021|2021-03-20|2021-07-09	98.9185388555931	exact
hCoV-19/USA/CA-CDC-QDX23009542/2021|2021-03-14|2021-04-01	98.975891478074	exact
hCoV-19/Sweden/4010372964/2021|2021-03-01|2021-04-27	99.6512758609127	exact
hCoV-19/USA/IL-CDC-ASC210006450/2021|2021-03-14|2021-04-12	98.6054444518761	exact
hCoV-19/USA/CA-CDC-FG-014399/2021|2021-03-24|2021-04-12	98.7251744498121	exact
hCoV-19/Italy/CAM-AMC-21031152-DS/2021|2021-03-11|2021-08-17	95.0837240455459	exact
hCoV-19/USA/CA-CDPH-3000051000/2021|2021-03-09|2022-01-15	98.8508442776735	exact
hCoV-19/USA/ID-IBL-720476/2021|2021-03-30|2021-04-17	99.0094688066617	exact
hCoV-19/USA/CA-CDPH-3000024988/2021|2021-03-05|2021-07-10	98.8953605141595	exact
hCoV-19/Denmark/DCGC-80230/2021|2021-03-01|2021-05-04	99.8723246984511	exact
hCoV-19/Germany/TH-RKI-I-1052946/2021|2021-03-12|2022-12-16	99.8920632779033	exact
hCoV-19/Bulgaria/21BG-NC_002072_R9/2021|2021-03-31|2021-05-14	99.5871513442755	exact
hCoV-19/India/WB-1931100091644/2021|2021-03-09|2021-04-14	99.8287556242025	exact
hCoV-19/Philippines/PH-PGC-12923/2021|2021-03-10|2021-05-20	96.3018842620532	exact
hCoV-19/USA/MD-CDC-ASC210011473/2021|2021-03-18|2021-04-12	98.2209863307424	exact
hCoV-19/USA/PA-CDC-2955400/2021|2021-03-04|2021-04-14	99.083581390682	exact
hCoV-19/USA/WA-UW-67292/2021|2021-03-12|2021-04-02	99.7357813082213	exact
hCoV-19/USA/CA-CDC-FG-011134/2021|2021-03-19|2021-04-12	92.5235524860026	exact
hCoV-19/Denmark/DCGC-75319/2021|2021-03-22|2021-05-04	99.865604945738	exact
hCoV-19/Brazil/PE-UFPE0184/2021|2021-03-26|2022-10-26	99.5237775840097	exact
hCoV-19/Luxembourg/LNS4584460/2021|2021-03-23|2021-04-09	98.9432235048632	exact
hCoV-19/Slovenia/08-072588-MB/2021|2021-03-18|2021-04-06	99.5377813504823	exact
hCoV-19/Israel/CVL-9179/2021|2021-03-03|2021-05-13	98.3559253791437	exact
hCoV-19/USA/NJ-CDC-ASC210023769/2021|2021-03-27|2021-04-22	99.6081189710611	exact
hCoV-19/USA/CA-CDC-FG-012297/2021|2021-03-10|2021-04-02	96.207497820401	exact
hCoV-19/England/QEUH-13C69E7/2021|2021-03-10|2021-03-24	98.9295091900626	exact
hCoV-19/Ireland/CN-NVRL-ec87IRL43352/2021|2021-03-18|2021-04-07	99.5979630125972	exact
hCoV-19/Canada/AB-ABPHL-09457/2021|2021-03-19|2021-05-19	99.3471091068183	exact
hCoV-19/Germany/BW-RKI-I-057728/2021|2021-03-22|2021-04-01	99.5177494976557	exact
hCoV-19/USA/CA-CDC-FG-014453/2021|2021-03-24|2021-04-05	99.1144802602891	exact
hCoV-19/USA/CO-CDC-ASC210018750/2021|2021-03-24|2021-05-24	99.5016889067255	exact
hCoV-19/Slovenia/90-011244-NM/2021|2021-03-08|2021-03-24	99.4815013046096	exact
hCoV-19/Sweden/1917743764/2021|2021-03-18|2021-05-21	97.8295145761347	exact
hCoV-19/Spain/NC-CHN-01001231/2021|2021-03-17|2021-04-16	98.7402841061378	exact
hCoV-19/USA/OH-21AM-085CO00459/2021|2021-03-26|2021-05-21	99.457958309633	exact
hCoV-19/Italy/CAM-TIGEM-IZSM-COLLI-7158/2021|2021-03-26|2021-04-08	99.4714481651223	exact
hCoV-19/USA/NJ-NYGC-S-RM-7044-HTBX023/2021|2021-03-01|2021-05-09	99.6842458851193	exact
hCoV-19/USA/MN-CDC-IBX401892988537/2021|2021-03-18|2021-04-08	98.0107832959378	exact
hCoV-19/France/IDF-HMN-21032290967/2021|2021-03-29|2021-04-27	99.6981385208788	exact
hCoV-19/England/MILK-13B5769/2021|2021-03-08|2021-03-18	98.8744414205557	exact
hCoV-19/HongKong/VM21017052/2021|2021-03|2021-05-08	95.2833047166953	exact
hCoV-19/USA/NJ-CDC-IBX462882567569/2021|2021-03-24|2021-04-22	99.62469003418	exact
hCoV-19/USA/WI-WSLH-211826/2021|2021-03-01|2021-03-31	99.7751451488405	exact
hCoV-19/USA/MI-CDC-ASC210019795/2021|2021-03-24|2021-04-19	99.5344007503182	exact
hCoV-19/USA/CA-CDC-FG-012375/2021|2021-03-11|2021-04-02	99.1550712489522	exact
hCoV-19/Germany/BY-MVP-000004245/2021|2021-03-21|2021-05-14	99.2611747321758	exact
hCoV-19/England/QEUH-147EF27/2021|2021-03-26|2021-04-05	99.6808117461277	exact
hCoV-19/Luxembourg/LNS2254845/2021|2021-03-17|2021-04-09	99.2150653550734	exact
hCoV-19/Germany/SN-RKI-I-057546/2021|2021-03-22|2021-04-01	99.8790972595379	exact
hCoV-19/Germany/HB-RKI-I-038235/2021|2021-03-05|2021-03-18	98.4591679506934	exact
hCoV-19/Finland/4628/2021|2021-03-09|2021-05-12	97.9609631766047	exact
hCoV-19/USA/UT-CDC-ASC210004457/2021|2021-03-11|2021-05-24	98.5081616269735	exact
hCoV-19/Canada/QC-L00340918001/2021|2021-03-27|2021-07-30	99.552113150362	exact
hCoV-19/Germany/TH-RKI-I-049917/2021|2021-03-16|2021-03-25	99.8456324037719	exact
hCoV-19/Denmark/DCGC-71279/2021|2021-03-29|2021-05-04	99.8622450693814	exact
hCoV-19/Italy/ABR-IZSGC-194975/2021|2021-03-31|2021-04-13	98.8120335976977	exact
hCoV-19/England/LCST-24DD3CD/2021|2021-03-02|2021-03-15	99.9260827201559	exact
hCoV-19/France/HDF-100001860929/2021|2021-03|2021-04-20	99.6375474041011	exact
hCoV-19/Belgium/rega-4424/2021|2021-03-04|2021-03-28	96.0354791022712	exact
hCoV-19/USA/OR-CV10609/2021|2021-03|2021-06-23	97.8130345822292	exact
hCoV-19/Slovakia/UKBA-2493/2021|2021-03-24|2021-04-06	98.6597070213841	exact
hCoV-19/Sweden/DC107910991/2021|2021-03-03|2021-04-15	99.202626641651	exact
hCoV-19/USA/WI-UW-3850/2021|2021-03-05|2021-03-15	98.9523873480626	exact
hCoV-19/Canada/BC-BCCDC-50027/2021|2021-03-20|2021-06-14	99.4547106937292	exact
hCoV-19/Ireland/OY-NVRL-e87IRL87285/2021|2021-03-24|2021-04-08	98.3011660635304	exact
hCoV-19/Germany/BE-ChVir-LB-210326-83509/2021|2021-03-23|2021-05-10	99.8113779514298	exact
hCoV-19/USA/MN-CDC-IBX357731938446/2021|2021-03-16|2021-08-09	99.5309097001173	exact
hCoV-19/CzechRepublic/FNB26029/2021|2021-03-23|2021-06-15	96.9124238977721	exact
hCoV-19/Germany/NW-RKI-I-040692/2021|2021-03-08|2021-03-18	97.5853511301898	exact
hCoV-19/England/ALDP-14ADD70/2021|2021-03-30|2021-04-08	98.9886772166784	exact
hCoV-19/USA/NY-Wadsworth-21039870-01/2021|2021-03-16|2021-05-06	97.2376988655434	exact
hCoV-19/France/OCC-CHU-TLS-210891487501/2021|2021-03-23|2021-06-02	98.8759898000268	exact
hCoV-19/Germany/un-RKI-I-100642/2021|2021-03-29|2021-05-03	98.9995971532161	exact
hCoV-19/USA/TN-CDC-ASC210004382/2021|2021-03-09|2021-04-01	98.5177997858672	exact
hCoV-19/Canada/Qc-L00331935001/2021|2021-03-05|2021-05-27	99.0998555738421	exact
hCoV-19/Canada/AB-ABPHL-07583/2021|2021-03-01|2021-05-19	99.104226300724	exact
hCoV-19/Germany/HH-HPI-p5651/2021|2021-03-30|2021-05-04	99.7113222114061	exact
hCoV-19/Canada/AB-ABPHL-11807/2021|2021-03-24|2021-05-19	99.9562495793229	exact
hCoV-19/USA/IL-RED-KNO-38113125/2021|2021-03-03|2021-04-13	91.931270096463	exact
hCoV-19/Italy/FVG-ASUGI-32-run6/2021|2021-03-18|2021-04-08	97.6101092713012	exact
hCoV-19/Lithuania/IBT-LSC-VU_r03_23/2021|2021-03-18|2021-04-07	95.3668987680771	exact
hCoV-19/England/TFCI-2706FE2/2021|2021-03-06|2021-03-15	98.4678963814132	exact
hCoV-19/Finland/5222/2021|2021-03-13|2021-05-12	94.8987799973187	exact
hCoV-19/Germany/ST-MD2045/2021|2021-03-29|2021-04-21	98.8668363019508	exact
hCoV-19/NorthernIreland/NIRE-001872/2021|2021-03-13|2021-05-10	99.6102543426402	exact
hCoV-19/Spain/VC-IBV-98022126/2021|2021-03-01|2021-05-14	99.1907320349228	exact
hCoV-19/USA/FL-CDC-STM-000027081/2021|2021-03-01|2021-03-19	99.5785107379407	exact
hCoV-19/Scotland/QEUH-13F9A9D/2021|2021-03-16|2021-03-25	99.6976111279105	exact
hCoV-19/Italy/ABR-IZSGC-179556/2021|2021-03-25|2021-04-07	99.5381680666644	exact
hCoV-19/Canada/ON-KHS-21-01279-v1/2021|2021-03-01|2022-07-14	99.7043308806236	exact
hCoV-19/Sweden/3928614363/2021|2021-03-01|2021-05-21	99.5047019845387	exact
hCoV-19/USA/NY-CDC-ASC210022539/2021|2021-03-26|2021-04-22	99.0362090890837	exact
hCoV-19/USA/FL-CDC-STM-000034644/2021|2021-03-12|2021-04-12	98.8926174496644	exact
hCoV-19/Greece/92212/2021|2021-03-15|2021-04-19	98.9915572232645	exact
hCoV-19/USA/TX-CDC-ASC210007260/2021|2021-03-14|2021-04-12	99.2865038689579	exact
hCoV-19/USA/NE-CDC-ASC210005321/2021|2021-03-14|2021-05-20	99.4606184461791	exact
hCoV-19/USA/WI-WSLH-212815/2021|2021-03-17|2021-04-16	99.5133738295802	exact
hCoV-19/Belgium/ULG-13563/2021|2021-03-24|2021-04-06	99.9764270079138	exact
hCoV-19/England/QEUH-13C6DBE/2021|2021-03-10|2021-03-24	98.6996841610107	exact
hCoV-19/Germany/NW-RKI-I-076178/2021|2021-03-23|2021-04-19	98.9971827206869	exact
hCoV-19/Germany/un-RKI-I-076219/2021|2021-03-29|2021-04-19	98.4857621440536	exact
hCoV-19/USA/CA-CDC-FG-010788/2021|2021-03-15|2021-04-02	98.1693210393965	exact
hCoV-19/USA/CA-CDPH-3000017658/2021|2021-03-01|2022-01-12	98.4890616101042	exact
hCoV-19/Germany/SN-RKI-I-062969/2021|2021-03-26|2021-04-13	98.8217868444085	exact
hCoV-19/Sweden/SE00323528/2021|2021-03-03|2021-03-31	96.6643175945502	exact
hCoV-19/Croatia/2076/2021|2021-03-17|2021-06-04	99.2729831144465	exact
hCoV-19/Belgium/AZDelta-05819-2112R/2021|2021-03-23|2021-04-03	98.9776764765033	exact
hCoV-19/USA/NY-PRL-2021_03_29_03I17/2021|2021-03-26|2021-04-05	99.8789101917255	exact
hCoV-19/USA/WA-PHL-000187/2021|2021-03-22|2021-04-09	99.0593827408449	exact
hCoV-19/Mexico/MOR-InDRE_F12104_S1253/2021|2021-03-19|2021-04-19	95.1852472757754	exact
hCoV-19/USA/AZ-ASU7073/2021|2021-03-05|2021-07-16	98.4628293337808	exact
hCoV-19/Sweden/461847162934/2021|2021-03-26|2021-04-15	98.8990702514013	exact
hCoV-19/Turkey/HSGM-8982/2021|2021-03-08|2021-03-20	99.5236977157616	exact
hCoV-19/Canada/BC-BCCDC-56036/2021|2021-03-19|2021-06-14	99.65966910402	exact
hCoV-19/Italy/CAM-TIGEM-IZSM-COLLI-5430/2021|2021-03-13|2021-03-22	97.8423042183789	exact
hCoV-19/Ireland/D-NVRL-21IRL81767/2021|2021-03-23|2021-04-08	97.9303857008467	exact
hCoV-19/USA/CA-LACPHL-AF00667/2021|2021-03-02|2021-03-21	98.5860751859546	exact
hCoV-19/USA/TX-CDC-ASC210003723/2021|2021-03-11|2021-05-24	98.6686787391013	exact
hCoV-19/Canada/ON-PHL-21-09813/2021|2021-03|2021-05-18	99.0525148674529	exact
hCoV-19/USA/MI-CDC-ASC210010234/2021|2021-03-16|2021-04-12	99.5885737222371	exact
hCoV-19/USA/CT-Yale-2422/2021|2021-03-10|2021-04-02	98.8548084650415	exact
hCoV-19/Turkey/HSGM-B4059/2021|2021-03-31|2021-07-24	99.798644204309	exact
hCoV-19/Slovakia/UVZ_PL10_F2_7703/2021|2021-03-29|2021-04-15	99.6717907498577	exact
hCoV-19/USA/AZ-TG761556/2021|2021-03-06|2021-03-19	97.6996484178805	exact
hCoV-19/USA/NY-PRL-2021_03_29_02G11/2021|2021-03-26|2021-04-05	99.7107882701103	exact
hCoV-19/Canada/ON-PHL-21-08275/2021|2021-03|2021-04-05	99.9025734058993	exact
hCoV-19/Sweden/2865868463/2021|2021-03-05|2021-05-21	96.5241897604509	exact
hCoV-19/India/DL-NCDC-160999/2021|2021-03-13|2021-06-09	99.9261273966623	exact
hCoV-19/India/WB-1970400179473/2021|2021-03-31|2021-06-16	99.0329404653974	exact
hCoV-19/Brazil/RS-HBM-39499/2021|2021-03-15|2021-05-18	99.899288304015	exact
hCoV-19/USA/CA-CDPH-3000027217/2021|2021-03-03|2021-07-10	98.4321082783343	exact
hCoV-19/USA/OR-OHSU-10865/2021|2021-03-24|2021-04-12	99.0126184021153	exact
hCoV-19/USA/CO-CDPHE-2100708639/2021|2021-03-27|2021-04-16	98.8542436664203	exact
hCoV-19/USA/CA-CDC-ASC210010652/2021|2021-03-17|2021-04-12	98.1617893256546	exact
hCoV-19/USA/OH-CDC-FG-013149/2021|2021-03-15|2021-04-12	97.2220358317117	exact
hCoV-19/Germany/BE-RKI-I-090302/2021|2021-03-10|2021-04-26	99.3184885290148	exact
hCoV-19/Italy/VEN-IZSVe-21RS605-12_BL/2021|2021-03-18|2021-04-09	99.4447974848657	exact
hCoV-19/France/NOR-HMN-21032190722/2021|2021-03-16|2021-04-27	98.8065305575112	exact
hCoV-19/USA/PA-MGEL-01851/2021|2021-03-11|2021-03-27	99.6512641673932	exact
hCoV-19/USA/CA-CDC-FG-006350/2021|2021-03-02|2021-11-02	99.201931459996	exact
hCoV-19/Germany/BY-RKI-I-056848/2021|2021-03-22|2021-04-01	96.2687317710952	exact
hCoV-19/USA/AZ-ASU21411/2021|2021-03-03|2021-11-17	99.264236519402	exact
hCoV-19/USA/CA-CDC-FG-018729/2021|2021-03-29|2021-04-15	99.1986588432523	exact
hCoV-19/Canada/ON-SC6389/2021|2021-03-28|2021-12-07	98.2780569514238	exact
hCoV-19/Belgium/ULG-13572/2021|2021-03-24|2021-04-06	99.9562215861256	exact
hCoV-19/India/PB-NCDC-1409174/2021|2021-03-09|2021-06-09	97.7791217283204	exact
hCoV-19/Denmark/DCGC-53464/2021|2021-03-29|2021-05-04	96.4785803410509	exact
hCoV-19/Germany/SN-RKI-I-055116/2021|2021-03-16|2021-04-01	99.4946283342816	exact
hCoV-19/USA/IN-INSPHL-00176/2021|2021-03-01|2021-03-30	99.5094580519437	exact
hCoV-19/CzechRepublic/UKDD-2021-030156619/2021|2021-03-18|2021-07-07	99.9126432147297	exact
hCoV-19/Belgium/AZKLINA121-071496/2021|2021-03-28|2021-04-02	99.5623042995185	exact
hCoV-19/France/OCC-CHU-TLS-210691440901/2021|2021-03-06|2021-05-27	98.8017721688931	exact
hCoV-19/Spain/CT-HUGTiPR015HY5H8/2021|2021-03-22|2021-05-10	99.2352329520679	exact
hCoV-19/Sweden/4728937212/2021|2021-03-03|2021-04-30	99.5840322039584	exact
hCoV-19/Sweden/SE1410397508/2021|2021-03-25|2021-05-25	99.369233350109	exact
hCoV-19/USA/MN-CDC-IBX868628610376/2021|2021-03-30|2021-04-22	99.5213068657316	exact
hCoV-19/USA/WA-UW-2021033004312/2021|2021-03-30|2021-04-16	99.4649690156107	exact
hCoV-19/USA/MD-CDC-ASC210038536/2021|2021-03-30|2021-04-21	94.8203703083671	exact
hCoV-19/USA/CA-CDC-ASC210019397/2021|2021-03-25|2021-04-19	98.7882033943695	exact
hCoV-19/Croatia/4386/2021|2021-03-16|2021-06-24	99.6080139372822	exact
hCoV-19/USA/MI-UM-S738554/2021|2021-03-18|2021-04-06	98.589752199315	exact
hCoV-19/England/QEUH-13C558A/2021|2021-03-11|2021-03-24	98.9753681210559	exact
hCoV-19/USA/CA-CDC-ASC210011135/2021|2021-03-18|2021-04-12	99.2839456601753	exact
hCoV-19/USA/WI-WSLH-213125/2021|2021-03-24|2021-04-29	99.1159366701402	exact
hCoV-19/Germany/NW-RKI-I-067195/2021|2021-03-17|2021-04-13	99.2037093034976	exact
hCoV-19/USA/NJ-CDC-ASC210039561/2021|2021-03-31|2021-05-03	99.6181927791547	exact
hCoV-19/USA/NJ-CDC-ASC210026142/2021|2021-03-29|2021-04-22	99.5450135492289	exact
hCoV-19/USA/MD-CDC-ASC210025188/2021|2021-03-27|2021-04-22	98.8817089094988	exact
hCoV-19/Belgium/ULG-13101/2021|2021-03-09|2021-03-23	99.9562422161634	exact
hCoV-19/USA/CA-COLOR-UCSF-CC410/2021|2021-03-31|2021-09-19	97.9890556282942	exact
hCoV-19/USA/IL-C21WGS0168/2021|2021-03-31|2021-04-21	99.5604911762732	exact
hCoV-19/Italy/TAA-IGA-1900533822/2021|2021-03-12|2021-04-09	99.2833941666946	exact
hCoV-19/USA/MN-UMGC-323/2021|2021-03-04|2021-06-28	90.7872190303397	exact
hCoV-19/USA/MI-MDHHS-SC26668/2021|2021-03-23|2021-05-04	98.8827377956719	exact
hCoV-19/Italy/CAM-TIGEM-IZSM-COLLI-8781/2021|2021-03-29|2021-04-20	99.1703743351286	exact
hCoV-19/England/ALDP-138DE56/2021|2021-03-05|2021-03-16	99.0271325658116	exact
hCoV-19/Brazil/AP-FIOCRUZ-32372/2021|2021-03-05|2021-07-16	99.5472229675342	exact
hCoV-19/England/QEUH-13F5FFC/2021|2021-03-04|2021-03-26	99.1768302926452	exact
hCoV-19/Canada/AB-ABPHL-09781/2021|2021-03-15|2021-05-19	98.148893360161	exact
hCoV-19/USA/NY-Wadsworth-21031342-01/2021|2021-03-10|2021-03-30	98.3586197636949	exact
hCoV-19/Italy/CAM-AMES_51_52/2021|2021-03-09|2021-03-25	99.0498573107269	exact
hCoV-19/Germany/NW-RKI-I-072908/2021|2021-03-22|2021-04-19	99.6782626181379	exact
hCoV-19/USA/CA-CDC-FG-010545/2021|2021-03-18|2021-04-02	98.3302598491199	exact
hCoV-19/USA/TN-CDC-ASC210004975/2021|2021-03-15|2021-05-24	99.5785248369292	exact
hCoV-19/Canada/Qc-L00334786001/2021|2021-03-16|2021-06-11	97.4111879658854	exact
hCoV-19/USA/TN-CDC-ASC210018922/2021|2021-03-25|2021-04-19	99.5214510407603	exact
hCoV-19/Germany/BW-RKI-I-047733/2021|2021-03-14|2021-03-25	95.0463877817597	exact
hCoV-19/Germany/un-RKI-I-065730/2021|2021-03-29|2021-04-13	99.8886639676113	exact
hCoV-19/NorthernIreland/NIRE-000b11/2021|2021-03-13|2021-05-10	99.5465842681534	exact
hCoV-19/Germany/BW-RKI-I-048973/2021|2021-03-07|2021-03-25	99.6073430211095	exact
hCoV-19/England/ALDP-1392F88/2021|2021-03-04|2021-03-16	99.2843463360548	exact
hCoV-19/USA/FL-CDC-ASC210000572/2021|2021-03-03|2021-05-24	99.1453564366391	exact
hCoV-19/Germany/HB-RKI-I-064232/2021|2021-03-26|2021-04-13	98.590511901972	exact
hCoV-19/Mexico/CMX-INMEGEN-03-09-08/2021|2021-03-19|2021-04-21	98.759180388343	exact
hCoV-19/USA/NC-CDC-ASC210004793/2021|2021-03-12|2021-04-05	97.1598702037266	exact
hCoV-19/Italy/ABR-IZSGC-176115/2021|2021-03-23|2021-04-07	98.3100759629221	exact
hCoV-19/Italy/CAM-TIGEM-IZSM-COLLI-7781/2021|2021-03-28|2021-04-18	98.2872244338139	exact
hCoV-19/USA/IL-CDC-ASC210027700/2021|2021-03-30|2021-09-21	98.7618280652305	exact
hCoV-19/Sweden/DC107859411/2021|2021-03-02|2021-04-15	98.8441436612168	exact
hCoV-19/Norway/5833/2021|2021-03-06|2021-04-13	99.5638901003053	exact
hCoV-19/France/HDF-P372-21101M1100/2021|2021-03|2021-03-26	99.5749949802557	exact
hCoV-19/Italy/TAA-IGA-1900529956/2021|2021-03-09|2021-04-09	99.5881742391268	exact
hCoV-19/Philippines/PH-PGC-12712/2021|2021-03-10|2021-05-20	98.4639119935605	exact
hCoV-19/USA/IL-CDC-ASC210023780/2021|2021-03-28|2021-04-22	99.5016722408027	exact
hCoV-19/Canada/ON-PHL-21-12037/2021|2021-03|2021-05-18	99.8588994154404	exact
hCoV-19/Germany/un-RKI-I-061712/2021|2021-03-29|2021-04-13	98.9733750715271	exact
hCoV-19/Germany/HH-HPI-p5550/2021|2021-03-29|2021-05-04	99.6542579973818	exact
hCoV-19/USA/MI-MDHHS-SC27910/2021|2021-03-24|2021-05-10	98.8624542800577	exact
hCoV-19/Namibia/N12358/2021|2021-03|2022-05-26	86.212228160398	exact
hCoV-19/Netherlands/LI-MUMC-1418/2021|2021-03-10|2021-03-24	98.4403885583678	exact
hCoV-19/Denmark/DCGC-69090/2021|2021-03-29|2021-05-04	99.7816080368242	exact
hCoV-19/USA/AZ-ASU3149/2021|2021-03-25|2021-04-06	99.7584946164425	exact
hCoV-19/Germany/BW-RKI-I-037263/2021|2021-03-08|2021-03-18	99.0788812594205	exact
hCoV-19/Sweden/1919137964/2021|2021-03-01|2021-05-21	99.3399892790137	exact
hCoV-19/Belgium/UGent-4609/2021|2021-03-23|2021-04-22	99.9428821019387	exact
hCoV-19/Greece/143396/2021|2021-03-05|2021-06-01	99.4779116465863	exact
hCoV-19/Sweden/3941023064/2021|2021-03-21|2021-04-15	98.8541945859019	exact
hCoV-19/Italy/CAM-TIGEM-IZSM-COLLI-7921/2021|2021-03-30|2021-04-18	98.7488709731375	exact
hCoV-19/Italy/CAM-TIGEM-IZSM-COLLI-7807/2021|2021-03-27|2021-04-18	99.4814839594554	exact
hCoV-19/USA/MI-CDC-QDX23211147/2021|2021-03-22|2021-09-21	98.9046803077647	exact
hCoV-19/PapuaNewGuinea/PNG1689/2021|2021-03-19|2021-11-18	98.5077623126338	exact
hCoV-19/USA/FL-CDC-STM-000035459/2021|2021-03-13|2021-04-02	98.4004024144869	exact
hCoV-19/Italy/LAZ-IZSLT-21029500/2021|2021-03-03|2021-04-12	98.8503050211169	exact
hCoV-19/USA/GA-CDC-ASC210022685/2021|2021-03-25|2021-04-22	99.2664299591345	exact
hCoV-19/Gabon/16622/2021|2021-03-22|2022-01-20	98.2144661927703	exact
hCoV-19/Canada/BC-BCCDC-43986/2021|2021-03-16|2021-06-14	99.5588928547377	exact
hCoV-19/Sweden/75695153R9/2021|2021-03-02|2021-03-31	98.7051759417665	exact
hCoV-19/USA/WI-WSLH-212880/2021|2021-03-18|2021-04-16	99.8253744375042	exact
hCoV-19/Germany/RP-RKI-I-060823/2021|2021-03-17|2021-04-13	99.1444388525415	exact
hCoV-19/Ireland/D-NVRL-21IRL95805/2021|2021-03-28|2021-04-12	99.855530170676	exact
hCoV-19/Italy/CAM-TIGEM-IZSM-COLLI-5621/2021|2021-03-12|2021-03-22	92.4564279262704	exact
hCoV-19/France/PDL-IPP06070/2021|2021-03-16|2021-03-31	99.5329928773014	exact
hCoV-19/Scotland/QEUH-13E0B5A/2021|2021-03-13|2021-03-23	98.8442025333468	exact
hCoV-19/Chile/VS-51122/2021|2021-03-12|2021-06-03	99.5687040905721	exact
hCoV-19/Sweden/3947328064/2021|2021-03-30|2021-04-22	97.6943987649763	exact
hCoV-19/USA/MN-CDC-IBX822050033459/2021|2021-03-23|2021-04-23	98.0842655234778	exact
hCoV-19/Denmark/DCGC-69341/2021|2021-03-01|2021-05-04	99.5531364445788	exact
hCoV-19/USA/NJ-CDC-ASC210017304/2021|2021-03-23|2021-04-12	97.0379305723093	exact
hCoV-19/Slovenia/17-030908-CE/2021|2021-03-19|2021-04-06	99.4945775873611	exact
hCoV-19/USA/WI-WSLH-213000/2021|2021-03-23|2021-04-29	99.3014977500168	exact
hCoV-19/USA/MN-CDC-IBX435920209211/2021|2021-03-18|2021-04-22	98.9579144886744	exact
hCoV-19/India/MH-IGIB-NIV-INSACOG-GSEQ-2150/2021|2021-03-26|2021-06-16	98.7949380685442	exact
hCoV-19/Germany/TH-RKI-I-051881/2021|2021-03-18|2021-04-01	98.3291478319103	exact
hCoV-19/Sweden/6151261184/2021|2021-03-15|2021-05-04	99.4702075579251	exact
hCoV-19/Sweden/1912553964/2021|2021-03-08|2021-05-21	96.0837612000403	exact
hCoV-19/Belarus/HM-CRIE-L219T0021u/2021|2021-03-30|2022-02-01	99.7476022211005	exact
hCoV-19/Belgium/UMONS-CV2106241630/2021|2021-03-29|2021-04-29	99.8387801027777	exact
hCoV-19/France/NAQ-HCL021047308501/2021|2021-03-04|2021-03-22	98.0509242175182	exact
hCoV-19/CanaryIslands/CN-HUNSC_ITER_900213621/2021|2021-03-26|2022-07-28	99.5901639344262	exact
hCoV-19/Sweden/10045179/2021|2021-03-31|2021-05-21	99.6276417309628	exact
hCoV-19/Sweden/3683286532/2021|2021-03-25|2021-08-30	96.8868462544869	exact
hCoV-19/Sweden/1914737964/2021|2021-03-02|2021-05-21	98.5903201986977	exact
hCoV-19/USA/VA-CDC-STM-000041148/2021|2021-03-20|2021-04-08	98.7900522858292	exact
hCoV-19/France/IDF-HMN-21032220274/2021|2021-03-22|2021-04-27	99.5872621724103	exact
hCoV-19/USA/IL-C21WGS0061/2021|2021-03-23|2021-04-09	99.6685304851508	exact
hCoV-19/USA/IL-CDC-ASC210013055/2021|2021-03-20|2021-05-24	99.2961287078934	exact
hCoV-19/Germany/un-RKI-I-063719/2021|2021-03-19|2021-04-13	98.7288419080752	exact
hCoV-19/Bulgaria/21BG-EU_001185_Pl12/2021|2021-03-12|2021-04-15	97.8225914511591	exact
hCoV-19/Canada/QC-L00338735001/2021|2021-03-24|2021-07-30	99.3769994948644	exact
hCoV-19/USA/WV-CDC-QDX23314076/2021|2021-03-26|2021-04-09	97.9072189190097	exact
hCoV-19/Denmark/DCGC-78146/2021|2021-03-08|2021-05-04	99.6605840642538	exact
hCoV-19/USA/NC-NCSU-032221R41D5/2021|2021-03-22|2021-08-27	99.6778091018929	exact
hCoV-19/Brazil/PA-ITV-178483/2021|2021-03-16|2022-03-25	98.6756747672347	exact
hCoV-19/Belgium/rega-4501/2021|2021-03-08|2021-03-28	96.9963714554495	exact
hCoV-19/Germany/NW-HHU-3909/2021|2021-03-29|2021-06-02	98.1957463965326	exact
hCoV-19/England/PHEC-U307U83B/2021|2021-03-28|2021-08-30	99.3229201582088	exact
hCoV-19/Germany/un-RKI-I-061388/2021|2021-03-27|2021-04-13	99.4371105005696	exact
hCoV-19/Brazil/SP-IB_102801/2021|2021-03-24|2021-05-21	99.4469026548673	exact
hCoV-19/France/NAQ-HCL021070199201/2021|2021-03-24|2021-04-29	98.3620863261059	exact
hCoV-19/USA/CA-CDPH-3000019142/2021|2021-03-03|2022-01-12	96.0568193239305	exact
hCoV-19/Wales/PHWC-4DA469/2021|2021-03-07|2021-03-15	99.0116259590579	exact
hCoV-19/USA/FL-CDC-ASC210024387/2021|2021-03-28|2021-05-06	99.3837084673098	exact
hCoV-19/France/IDF-HMN-21032180369/2021|2021-03-16|2021-04-23	94.159113796576	exact
hCoV-19/Slovakia/7138/2021|2021-03-17|2021-06-02	98.9695911928576	exact
hCoV-19/Sweden/3940925464/2021|2021-03-20|2021-04-15	99.6172827072213	exact
hCoV-19/USA/CT-Yale-2747/2021|2021-03-18|2021-04-08	98.7404695529507	exact
hCoV-19/Sweden/461847143099/2021|2021-03-08|2021-04-15	99.5774081030319	exact
hCoV-19/USA/PA-CDC-3290800/2021|2021-03-10|2021-04-14	98.357358364063	exact
hCoV-19/Germany/un-RKI-I-067045/2021|2021-03-30|2021-04-13	98.9970818099487	exact
hCoV-19/Norway/6883/2021|2021-03-15|2021-04-13	99.4122980824126	exact
hCoV-19/Germany/TH-RKI-I-043523/2021|2021-03-12|2021-03-25	99.6174753372257	exact
hCoV-19/Switzerland/un-33536762/2021|2021-03-12|2021-03-26	99.1242198510167	exact
hCoV-19/USA/CA-CDC-FG-014330/2021|2021-03-24|2021-04-05	98.3235540653814	exact
hCoV-19/USA/CA-CDC-FG-015058/2021|2021-03-24|2021-04-09	99.2053646269908	exact
hCoV-19/Sweden/1455045764/2021|2021-03-22|2021-05-21	97.6375838926175	exact
hCoV-19/France/OCC-CHU-TLS-210851300401/2021|2021-03-26|2021-10-01	95.5064098261628	exact
hCoV-19/USA/PA-CDC-STM-000027219/2021|2021-03-01|2021-03-31	99.4975547665304	exact
hCoV-19/Canada/AB-ABPHL-10602/2021|2021-03-18|2021-05-19	99.9562495793229	exact
hCoV-19/Germany/un-RKI-I-067829/2021|2021-03-31|2021-04-13	99.9358974358974	exact
hCoV-19/Israel/CVL-9099/2021|2021-03-03|2021-05-13	99.6114293370851	exact
hCoV-19/USA/FL-CDC-ASC210001776/2021|2021-03-02|2021-05-24	99.5179754970878	exact
hCoV-19/PapuaNewGuinea/PNG1048/2021|2021-03-31|2021-11-18	99.4348393137812	exact
hCoV-19/USA/WI-UW-4173/2021|2021-03-26|2021-04-15	98.6124176857949	exact
hCoV-19/USA/MI-CDC-ASC210006418/2021|2021-03-14|2021-04-12	98.8488823450676	exact
hCoV-19/USA/NY-Wadsworth-21045642-01/2021|2021-03-26|2021-05-06	98.5708055154829	exact
hCoV-19/Sweden/1454703864/2021|2021-03-24|2021-05-25	98.8060902810383	exact
hCoV-19/USA/PA-CDC-3055400/2021|2021-03-07|2021-04-14	93.0351587328137	exact
hCoV-19/USA/MN-CDC-IBX852758619234/2021|2021-03-19|2021-04-22	97.0882894957279	exact
hCoV-19/Italy/CAM-TIGEM-IZSM-COLLI-7922/2021|2021-03-30|2021-04-18	99.5281282420267	exact
hCoV-19/Sweden/1454008964/2021|2021-03-16|2021-05-04	99.7286250335031	exact
hCoV-19/Italy/ABR-IZSGC-174823/2021|2021-03-23|2021-04-07	97.3258810535828	exact
hCoV-19/Spain/NC-CHN-01000407/2021|2021-03-03|2021-03-29	98.8491904188412	exact
hCoV-19/Germany/NW-RKI-I-082381/2021|2021-03-29|2021-04-26	98.6443862827998	exact
hCoV-19/USA/NY-P7E12/2021|2021-03-26|2021-10-14	91.9821751658514	exact
hCoV-19/Kenya/HBCTRH-481/2021|2021-03-31|2021-07-02	99.2873870859819	exact
hCoV-19/Latvia/4393/2021|2021-03-29|2022-01-07	99.6414569580806	exact
hCoV-19/Ireland/TA-NVRL-e87IRL41571/2021|2021-03-16|2021-04-07	99.2072556264696	exact
hCoV-19/Brazil/SP-reBUT_772804/2021|2021-03-10|2021-11-01	98.8240120333652	exact
hCoV-19/Sweden/DC107972841/2021|2021-03-06|2021-05-04	99.2754352420248	exact
hCoV-19/Belgium/UZA-UA-CV2066590656/2021|2021-03-09|2021-03-27	99.0251256281407	exact
hCoV-19/Germany/BW-RKI-I-035905/2021|2021-03-05|2021-03-18	98.992349947764	exact
hCoV-19/USA/NY-NYGC-4136-VTM1-OJUJ585/2021|2021-03-28|2021-11-02	99.1126348694162	exact
hCoV-19/USA/MI-CDC-ASC210015195/2021|2021-03-22|2021-05-24	96.3222006559133	exact
hCoV-19/Germany/BE-RKI-I-076975/2021|2021-03-22|2021-04-19	99.3468211964896	exact
hCoV-19/Croatia/2218/2021|2021-03|2021-06-04	97.2694073106175	exact
hCoV-19/Bulgaria/21BG-EU_001618_Pl16/2021|2021-03-20|2021-06-02	98.2194353162095	exact
hCoV-19/Finland/THL-202110287/2021|2021-03-19|2021-06-14	98.3716956478038	exact
hCoV-19/Greece/151519/2021|2021-03-13|2021-06-01	99.0328302265654	exact
hCoV-19/USA/KS-KHEL-0592/2021|2021-03-16|2021-03-22	98.8677216678426	exact
hCoV-19/Canada/ON-PHL-21-06423/2021|2021-03|2021-05-18	99.059740085295	exact
hCoV-19/Croatia/2114/2021|2021-03-22|2021-06-04	99.118366799638	exact
hCoV-19/Sweden/15341408P/2021|2021-03-16|2021-10-05	99.2955384099295	exact
hCoV-19/Germany/NW-RKI-I-036561/2021|2021-03-05|2021-03-18	97.4076930815923	exact
hCoV-19/Wales/PHWC-4DD4EE/2021|2021-03-11|2021-03-22	99.6683750376847	exact
hCoV-19/India/MN-IBSD-IE-P2-164/2021|2021-03-11|2022-04-06	98.8258185721954	exact
hCoV-19/SouthAfrica/NICD-N5091/2021|2021-03-05|2021-05-13	97.1538978494624	exact
hCoV-19/USA/NY-P2H9/2021|2021-03-11|2021-10-14	98.0912835281117	exact
hCoV-19/Sweden/2867507963/2021|2021-03-18|2021-05-21	95.7350576253015	exact
hCoV-19/Bulgaria/21BG-EU_000930_Pl10/2021|2021-03-08|2021-03-30	97.6512765529719	exact
hCoV-19/Bangladesh/ECHD_42246/2021|2021-03-10|2022-04-06	99.4806596297171	exact
hCoV-19/USA/TX-BSWTemple-ILLR10091L001/2021|2021-03-24|2021-04-16	95.1179466559442	exact
hCoV-19/USA/UT-UPHL-210452169284/2021|2021-03-28|2021-06-25	99.5111006931655	exact
hCoV-19/Germany/NW-RKI-I-060762/2021|2021-03-17|2021-04-13	98.9170885439367	exact
hCoV-19/USA/NY-NYULH723/2021|2021-03-05|2021-03-19	99.9221394719025	exact
hCoV-19/Poland/NIPH-NIH_ECDC-2484/2021|2021-03-18|2021-04-11	99.2486751190716	exact
hCoV-19/Italy/LAZ-IZSLT-21030018/2021|2021-03-04|2021-04-12	99.0578373847443	exact
hCoV-19/USA/VA-CAV_VAS3N_00000231_02/2021|2021-03|2021-05-04	98.9389564166275	exact
hCoV-19/USA/CO-CDPHE-40847608/2021|2021-03-30|2021-04-16	98.5352953143012	exact
hCoV-19/USA/NJ-CDC-QDX23396288/2021|2021-03-28|2021-04-13	95.7242260244042	exact
hCoV-19/USA/PA-CDC-STM-000026839/2021|2021-03-03|2021-03-18	99.6117154811715	exact
hCoV-19/Chile/AR-50523/2021|2021-03-08|2022-04-19	99.529100887594	exact
hCoV-19/USA/MI-CDC-ASC210012240/2021|2021-03-19|2021-04-23	99.0451301638356	exact
hCoV-19/USA/OR-OHSU-10889/2021|2021-03-27|2021-04-12	99.5174262734584	exact
hCoV-19/Germany/NW-RKI-I-045857/2021|2021-03-15|2021-03-25	97.9268498230238	exact
hCoV-19/Germany/NW-RKI-I-066777/2021|2021-03-22|2021-04-13	98.3752937227257	exact
hCoV-19/USA/MI-MDHHS-SC27536/2021|2021-03-15|2021-05-04	99.7584054761425	exact
hCoV-19/Sweden/SE00351319/2021|2021-03-15|2021-04-15	98.9071770976501	exact
hCoV-19/Senegal/SN-EPMB-0152/2021|2021-03-01|2022-06-14	99.5973424602376	exact
hCoV-19/Switzerland/VD-ETHZ-551038/2021|2021-03-21|2021-04-15	97.2097390837749	exact
hCoV-19/USA/MN-CDC-IBX335249854417/2021|2021-03-29|2021-04-22	98.9081653158283	exact
hCoV-19/USA/MI-MDHHS-SC26335/2021|2021-03-17|2021-05-04	98.8659620868982	exact
hCoV-19/India/MH-ICMR-NIV-INSAGOG-GSEQ-2222/2021|2021-03-30|2021-05-06	99.701221968578	exact
hCoV-19/Italy/CAM-TIGEM-IZSM-COLLI-7203/2021|2021-03-17|2021-04-08	99.4614123707891	exact
hCoV-19/USA/MD-CDC-ASC210020045/2021|2021-03-23|2021-04-19	98.9315738352815	exact
hCoV-19/Germany/BW-RKI-I-049123/2021|2021-03-04|2021-03-25	98.8704920230594	exact
hCoV-19/Pakistan/KRISS0873/2021|2021-03-25|2022-09-29	98.0915902294796	exact
hCoV-19/Sweden/SUS0000384/2021|2021-03-17|2021-03-29	97.1279198364556	exact
hCoV-19/USA/FL-CDC-FG-016338/2021|2021-03-25|2021-04-12	95.3192631614267	exact
hCoV-19/Italy/CAM-TIGEM-IZSM-COLLI-7580/2021|2021-03-27|2021-04-13	99.4982102833439	exact
hCoV-19/Italy/CAM-AMES-55-47/2021|2021-03-23|2021-04-12	98.6705609829792	exact
hCoV-19/USA/AZ-ASU7250/2021|2021-03-01|2021-07-11	99.3989859987241	exact
hCoV-19/USA/CA-CDPH-3000050952/2021|2021-03-22|2022-01-15	99.1289782244556	exact
hCoV-19/Israel/CVL-8362/2021|2021-03-02|2021-05-13	99.6985328599183	exact
hCoV-19/Sweden/1916486564/2021|2021-03-15|2021-05-04	99.6884108955674	exact
hCoV-19/Germany/BW-RKI-I-049971/2021|2021-03-17|2021-03-25	99.5509834802131	exact
hCoV-19/England/QEUH-13E1175/2021|2021-03-14|2021-03-24	96.3139679446255	exact
hCoV-19/Italy/CAM-TIGEM-6503/2021|2021-03-10|2021-04-01	99.2908038671261	exact
hCoV-19/USA/MA-UMASSMED-P018A8/2021|2021-03-25|2021-08-15	98.8286087218448	exact
hCoV-19/Italy/CAM-TIGEM-IZSM-COLLI-6734/2021|2021-03-17|2021-04-02	97.6716957147158	exact
hCoV-19/Germany/HB-RKI-I-046275/2021|2021-03-17|2021-03-25	99.6650365110203	exact
hCoV-19/Sweden/3941194263/2021|2021-03-22|2021-05-25	99.0686455157627	exact
hCoV-19/USA/MN-CDC-IBX002891555830/2021|2021-03-30|2021-04-14	98.5695142378559	exact
hCoV-19/Bulgaria/21BG-EU_002289_Pl22/2021|2021-03-31|2021-05-20	99.648194062856	exact
hCoV-19/USA/MA-CDC-ASC210012517/2021|2021-03-19|2021-04-12	98.7482847484856	exact
hCoV-19/France/OCC-CHU-TLS-210891002501/2021|2021-03-29|2021-06-02	98.6411675893306	exact
hCoV-19/USA/IA-CDC-ASC210020353/2021|2021-03-25|2021-04-19	97.2579349136199	exact
hCoV-19/USA/WV-CDC-ASC210004812/2021|2021-03-15|2021-04-05	98.8049009105517	exact
hCoV-19/Sweden/1451573564/2021|2021-03-26|2021-05-25	98.7034307156258	exact
hCoV-19/Denmark/DCGC-56567/2021|2021-03-01|2021-05-04	99.7819669931571	exact
hCoV-19/Sweden/14874139P/2021|2021-03-03|2021-05-03	99.5378742214185	exact
hCoV-19/Israel/CVL-9860/2021|2021-03-21|2021-05-13	99.5280966565146	exact
hCoV-19/USA/AZ-TG772623/2021|2021-03-06|2021-03-25	98.7778335844634	exact
hCoV-19/SouthAfrica/NHLS-UCT-AM-Z015/2021|2021-03-27|2021-05-18	99.4578857544423	exact
hCoV-19/Sweden/3943501263/2021|2021-03-24|2021-05-21	91.4517861939296	exact
hCoV-19/Germany/NW-RKI-I-066161/2021|2021-03-29|2021-04-13	99.8987854251012	exact
hCoV-19/Curacao/CW-AUMC-000717/2021|2021-03-26|2021-04-22	98.9472625473564	exact
hCoV-19/Germany/un-RKI-I-066938/2021|2021-03-29|2021-04-13	98.5722425176794	exact
hCoV-19/Spain/NC-CHN-01000716/2021|2021-03-11|2021-03-29	98.9832095792361	exact
hCoV-19/USA/MN-CDC-IBX634618171916/2021|2021-03-30|2021-04-22	99.6217953008903	exact
hCoV-19/Germany/BY-RKI-I-056746/2021|2021-03-22|2021-04-01	99.7016626441405	exact
hCoV-19/USA/MN-MDH-4316/2021|2021-03-16|2021-03-30	99.12363172386	exact
hCoV-19/Lebanon/QIB-665/2021|2021-03-25|2021-08-11	95.2291232083978	exact
hCoV-19/Germany/NI-RKI-I-044281/2021|2021-03-08|2021-03-25	99.5981111222747	exact
hCoV-19/Germany/NW-RKI-I-036028/2021|2021-03-04|2021-03-18	98.7317499831797	exact
hCoV-19/Sweden/15083406P/2021|2021-03-09|2021-04-30	99.6075142569608	exact
hCoV-19/France/OCC-CHU-TLS-210841576001/2021|2021-03-25|2021-06-02	98.8525415198792	exact
hCoV-19/Russia/MOW-CSP-LQ-788_S32/2021|2021-03-21|2023-07-24	99.6151142943204	exact
hCoV-19/Gibraltar/211000714/2021|2021-03-08|2021-03-19	99.1281019450034	exact
hCoV-19/England/ALDP-1499CF2/2021|2021-03-27|2021-04-06	98.0373046546799	exact
hCoV-19/Italy/CAM-TIGEM-IZSM-COLLI-7041/2021|2021-03-24|2021-04-08	99.5617703141204	exact
hCoV-19/USA/NY-CDC-ASC210039294/2021|2021-03-31|2021-06-17	97.694109772423	exact
hCoV-19/USA/NY-Wadsworth-21038081-01/2021|2021-03-26|2021-04-13	99.7482883608538	exact
hCoV-19/USA/TN-CDC-ASC210006921/2021|2021-03-16|2021-05-24	99.5180722891566	exact
hCoV-19/USA/IL-CDC-ASC210018779/2021|2021-03-24|2021-05-24	98.8327368808321	exact
hCoV-19/USA/NC-ECU-107121203/2021|2021-03-14|2021-10-27	98.1409265111275	exact
hCoV-19/USA/CO-CDPHE-2100637634/2021|2021-03-16|2021-04-11	99.5262574337264	exact
hCoV-19/Wales/PHWC-4DA35D/2021|2021-03-06|2021-03-15	99.1641490433031	exact
hCoV-19/USA/AZ-CDC-QDX22789440/2021|2021-03-08|2021-04-07	93.1156133454289	exact
hCoV-19/Germany/NI-RKI-I-052904/2021|2021-03-19|2021-04-01	93.9771547248183	exact
hCoV-19/France/ARA-210019943701/2021|2021-03-30|2021-04-12	97.6337896181264	exact
hCoV-19/USA/NE-COPH-003881/2021|2021-03-05|2022-06-09	99.2554112554113	exact
hCoV-19/USA/NY-NYULH951/2021|2021-03-22|2021-03-31	99.9966126956168	exact
hCoV-19/Canada/AB-ABPHL-11796/2021|2021-03-25|2021-05-19	99.9427879114222	exact
hCoV-19/Brazil/SP-FMRP-1157/2021|2021-03-15|2022-12-20	98.9859646766503	exact
hCoV-19/Germany/BE-RKI-I-060105/2021|2021-03-23|2021-04-13	98.971317517759	exact
hCoV-19/Sweden/SE1410275747/2021|2021-03-11|2021-06-04	99.7114674897672	exact
hCoV-19/Denmark/DCGC-73761/2021|2021-03-15|2021-05-04	97.6845784185234	exact
hCoV-19/Greece/149018/2021|2021-03-11|2021-06-01	98.9123159303882	exact
hCoV-19/Italy/CAM-TIGEM-11340/2021|2021-03-31|2021-05-12	98.6719298832503	exact
hCoV-19/USA/MN-CDC-IBX0017/2021|2021-03-15|2021-08-06	99.0016415960334	exact
hCoV-19/Sweden/DC107857551/2021|2021-03-02|2021-04-15	99.3064629611016	exact
hCoV-19/Greece/152608/2021|2021-03-15|2021-06-01	98.7249422710083	exact
hCoV-19/Sweden/09_SE100_21CS100573/2021|2021-03-05|2021-11-17	99.1692348921345	exact
hCoV-19/Germany/NW-RKI-I-042514/2021|2021-03-18|2021-03-25	99.8022523126425	exact
hCoV-19/Kenya/KEM-CVR-3M/2021|2021-03-15|2021-09-24	99.2860750968176	exact
hCoV-19/Canada/ON-PHL-21-08700/2021|2021-03|2021-05-04	98.4686167176008	exact
hCoV-19/Germany/BW-RKI-I-035260/2021|2021-03-01|2021-03-18	99.7979049479605	exact
hCoV-19/Germany/SL-RKI-I-039287/2021|2021-03-02|2021-03-18	99.6248534583822	exact
hCoV-19/Canada/ON-PHL-21-11949/2021|2021-03|2021-05-11	99.6506080763287	exact
hCoV-19/Belgium/MR71SY5828/2021|2021-03-01|2021-07-30	99.4502547599893	exact
hCoV-19/France/un-IHU-012898/2021|2021-03|2023-04-28	99.1375534817909	exact
hCoV-19/USA/NY-CDC-ASC210040530/2021|2021-03-30|2021-04-21	99.4645247657296	exact
hCoV-19/Sweden/3940526164/2021|2021-03-19|2021-04-15	98.7279317983487	exact
hCoV-19/USA/CA-CDPH-3000020036/2021|2021-03-04|2022-01-12	99.3400113906663	exact
hCoV-19/Germany/TH-RKI-I-043520/2021|2021-03-10|2021-03-25	99.7450605481198	exact
hCoV-19/Germany/un-RKI-I-069723/2021|2021-03-29|2021-04-13	99.3927600899118	exact
hCoV-19/Germany/HH-RKI-I-064366/2021|2021-03-26|2021-04-13	99.1390861583813	exact
hCoV-19/Canada/ON-PHL-21-07386/2021|2021-03|2021-04-05	99.5229456426796	exact
hCoV-19/Denmark/DCGC-55850/2021|2021-03-15|2021-05-04	99.8891352549889	exact
hCoV-19/USA/WA-CDC-FG-016793/2021|2021-03-23|2021-04-12	98.9029054552775	exact
hCoV-19/USA/NY-Wadsworth-21039815-01/2021|2021-03-24|2021-04-16	98.9884441467091	exact
hCoV-19/India/MH-IGIB-NIV-INSACOG-GSEQ-2131/2021|2021-03-28|2021-06-16	99.0500486724178	exact
hCoV-19/Philippines/PH-RITM-150/2021|2021-03-04|2021-09-23	95.5220883534137	exact
hCoV-19/USA/NJ-CDC-QDX22725339/2021|2021-03-04|2021-03-31	99.0894735073749	exact
hCoV-19/NorthernIreland/NIRE-000a4e/2021|2021-03-08|2021-05-10	98.6835919134932	exact
hCoV-19/Italy/CAM-TIGEM-IZSM-COLLI-8697/2021|2021-03-29|2021-04-20	99.3209112501254	exact
hCoV-19/USA/AL-UAB-GX96/2021|2021-03-05|2021-06-28	99.0195090829724	exact
hCoV-19/USA/FL-CDC-ASC210014688/2021|2021-03-21|2021-04-12	98.8388435283095	exact
hCoV-19/USA/WA-PHL-000437/2021|2021-03-30|2021-04-20	98.9125706829056	exact
hCoV-19/USA/MI-UM-10038799887/2021|2021-03-16|2021-03-30	99.5965844147112	exact
hCoV-19/NorthernIreland/NIRE-0018aa/2021|2021-03-14|2021-05-10	98.7602472785916	exact
hCoV-19/USA/CA-CZB-30682/2021|2021-03-24|2021-05-15	98.6223309757651	exact
hCoV-19/Mexico/TAM-InDRE_F12201_S1431/2021|2021-03-16|2021-04-23	99.8893434377305	exact
hCoV-19/Germany/NW-RKI-I-062240/2021|2021-03-26|2021-04-13	99.35237966742	exact
hCoV-19/USA/RI-CDCBI-RIDOH_01475/2021|2021-03-31|2021-04-24	99.0766234638372	exact
hCoV-19/Germany/un-RKI-I-062025/2021|2021-03-26|2021-04-13	99.3228066646552	exact
hCoV-19/USA/PA-CDC-STM-000030251/2021|2021-03-05|2021-04-05	98.8518059786429	exact
hCoV-19/India/DL-IGIB1130202418/2021|2021-03|2022-02-18	99.6848070281327	exact
hCoV-19/Greece/EKAR_88549/2021|2021-03-31|2021-05-31	98.9777107424166	exact
hCoV-19/Germany/SN-RKI-I-063881/2021|2021-03-17|2021-04-13	98.6010709504685	exact
hCoV-19/England/PHEC-301813/2021|2021-03-22|2021-06-30	99.6614941180414	exact
hCoV-19/England/QEUH-1420AE7/2021|2021-03-20|2021-03-31	99.8857642038773	exact
hCoV-19/USA/NY-PRL-2021_03_29_00O23/2021|2021-03-25|2021-04-05	98.9673730238816	exact
hCoV-19/Italy/CAM-TIGEM-IZSM-COLLI-6086/2021|2021-03-18|2021-03-29	99.5350081958987	exact
hCoV-19/Sweden/SE00383576/2021|2021-03-26|2021-04-15	99.6884213347628	exact
hCoV-19/USA/MN-CDC-IBX0543/2021|2021-03-21|2021-08-06	99.0148773622839	exact
hCoV-19/CzechRepublic/NRL_5719_21/2021|2021-03-30|2021-05-28	99.1251885369532	exact
hCoV-19/Poland/PL-P962/2021|2021-03-22|2021-04-07	95.4574471659443	exact
hCoV-19/Belgium/UZA-UA-CV2065306216/2021|2021-03-13|2021-03-19	98.9856722013926	exact
hCoV-19/USA/CA-IGI-3689/2021|2021-03-09|2021-04-24	98.7408501779598	exact
hCoV-19/Germany/NW-RKI-I-050451/2021|2021-03-08|2021-04-01	98.6857104539663	exact
hCoV-19/USA/OH-PLMI-HT2GJ-00516/2021|2021-03|2021-04-12	99.5985547972702	exact
hCoV-19/USA/TX-DSHS-5574/2021|2021-03-20|2021-04-21	98.8199798860208	exact
hCoV-19/Sweden/3941313264/2021|2021-03-22|2021-04-15	99.1222486515461	exact
hCoV-19/Madagascar/LA2M-72832/2021|2021-03-29|2021-09-19	99.3011926759617	exact
hCoV-19/USA/TX-CDC-ASC210026037/2021|2021-03-29|2021-04-22	98.7383709256409	exact
hCoV-19/Sweden/3939506664/2021|2021-03-18|2021-05-21	98.3248458858215	exact
hCoV-19/Italy/CAM-TIGEM-IZSM-COLLI-8118/2021|2021-03-14|2021-04-18	97.9192453082662	exact
hCoV-19/USA/WI-WSLH-212245/2021|2021-03-11|2021-03-31	99.2008595796118	exact
hCoV-19/Sweden/1914816264/2021|2021-03-04|2021-05-21	97.959320668591	exact
hCoV-19/USA/TX-HMH-MCoV-31847/2021|2021-03-09|2021-05-20	96.6502363947289	exact
hCoV-19/Wales/PHWC-4DA0CF/2021|2021-03-03|2021-03-15	99.493186547627	exact
hCoV-19/Germany/NW-HHU-3954/2021|2021-03-29|2021-06-02	97.4397742163088	exact
hCoV-19/Italy/CAM-AMES_54_16/2021|2021-03-11|2021-03-25	99.0443502254526	exact
hCoV-19/France/ARA-HCL021042174401/2021|2021-03-02|2021-03-22	97.1854082998661	exact
hCoV-19/Canada/BC-BCCDC-53945/2021|2021-03-21|2021-06-14	99.9360161643374	exact
hCoV-19/Italy/CAM-TIGEM-IZSM-COLLI-6609/2021|2021-03-08|2021-04-02	97.521158799719	exact
hCoV-19/Belgium/AZDelta-14469-2110M/2021|2021-03-11|2021-03-19	95.0794395655963	exact
hCoV-19/USA/TN-CDC-ASC210016075/2021|2021-03-23|2021-05-24	96.5768780324578	exact
hCoV-19/USA/CA-CDPH-3000050439/2021|2021-03-12|2022-01-15	99.3165829145729	exact
hCoV-19/Sweden/4010025164/2021|2021-03-02|2021-04-27	99.3288140143634	exact
hCoV-19/France/IDF-HMN-21032180725/2021|2021-03-18|2021-05-20	99.499865735768	exact
hCoV-19/England/CAMC-13D298E/2021|2021-03-11|2021-03-24	99.8388288227789	exact
hCoV-19/Germany/HE-RKI-I-055829/2021|2021-03-22|2021-04-01	94.1646170951114	exact
hCoV-19/Switzerland/TI-ETHZ-540223/2021|2021-03-15|2021-03-31	97.9508334171781	exact
hCoV-19/Canada/ON-PHL-21-09797/2021|2021-03|2021-05-18	99.1466200779465	exact
hCoV-19/USA/WI-WSLH-212711/2021|2021-03-15|2021-04-16	99.8623329527903	exact
hCoV-19/Italy/CAL-TIGEM-IZSM-COLLI-7350/2021|2021-03|2021-04-12	99.31422072057	exact
hCoV-19/Sweden/7638318092/2021|2021-03-08|2021-04-30	99.7718886279772	exact
hCoV-19/USA/MN-CDC-STM-000030521/2021|2021-03-07|2021-03-24	96.074297188755	exact
hCoV-19/France/OCC-CHU-TLS-210871132301/2021|2021-03-28|2021-06-02	97.2714136899761	exact
hCoV-19/Canada/Qc-L00332697001/2021|2021-03-06|2021-05-27	99.6742014576966	exact
hCoV-19/Germany/SN-RKI-I-077679/2021|2021-03-24|2021-04-19	98.4535047198233	exact
hCoV-19/Italy/CAM-AMES_36_91/2021|2021-03-03|2021-03-12	92.2617650018448	exact
hCoV-19/USA/AZ-ASU4054/2021|2021-03-24|2021-04-27	96.617045530745	exact
hCoV-19/USA/MN-CDC-STM-000029860/2021|2021-03-05|2021-04-05	99.5315218846205	exact
hCoV-19/Italy/CAM-TIGEM-IZSM-COLLI-5736/2021|2021-03-07|2021-03-22	99.063325862242	exact
hCoV-19/India/MH-IGIB-NIV-INSACOG-GSEQ-2004/2021|2021-03-28|2021-06-16	90.4031418884898	exact
hCoV-19/Germany/SN-RKI-I-055379/2021|2021-03-15|2021-04-01	97.705500100489	exact
hCoV-19/Germany/RP-RKI-I-056753/2021|2021-03-20|2021-04-01	97.0490482425219	exact
hCoV-19/Peru/CAL-INS-2187/2021|2021-03-01|2021-08-13	99.5451657135213	exact
hCoV-19/Denmark/DCGC-57165/2021|2021-03-01|2021-05-04	99.700971004267	exact
hCoV-19/Poland/NIPH-NIH_ECDC-2370/2021|2021-03-15|2021-04-11	98.7670865719646	exact
hCoV-19/Estonia/15294522/2021|2021-03-17|2021-04-22	99.1830174780687	exact
hCoV-19/USA/MN-CDC-IBX402511600807/2021|2021-03-31|2021-04-14	98.5959856582783	exact
hCoV-19/France/ARA-HCL021050802201/2021|2021-03-17|2021-04-02	98.8070904399692	exact
hCoV-19/USA/ID-CDC-IBX461528937770/2021|2021-03-18|2021-09-21	93.6039113254303	exact
hCoV-19/USA/MI-CDC-ASC210028738/2021|2021-03-30|2021-04-21	98.6279824649466	exact
hCoV-19/Canada/BC-BCCDC-54022/2021|2021-03-21|2021-06-14	99.9865297188079	exact
hCoV-19/Israel/CVL-9136/2021|2021-03-02|2021-05-13	97.7657935285054	exact
hCoV-19/USA/NJ-CDC-IBX170885910479/2021|2021-03-25|2021-09-21	98.6264196455493	exact
hCoV-19/Scotland/QEUH-1443BEB/2021|2021-03-21|2021-04-08	99.1969895507845	exact
hCoV-19/USA/CA-CDPH-3000017864/2021|2021-03-02|2022-01-12	87.671278769808	exact
hCoV-19/Greece/KEDY_89498/2021|2021-03-05|2021-04-07	98.5054074024317	exact
hCoV-19/Philippines/PH-PGC-17445/2021|2021-03-22|2021-05-20	99.1442953020134	exact
hCoV-19/India/DL-NCDC-160980/2021|2021-03-10|2021-06-09	98.5418136612573	exact
hCoV-19/Sweden/SE00395707/2021|2021-03-31|2021-04-22	99.0451621549183	exact
hCoV-19/India/WB-1930400409790/2021|2021-03-23|2021-06-13	94.4528441353358	exact
hCoV-19/Germany/MV-UMG-18139027/2021|2021-03-10|2023-03-27	99.9528158808264	exact
hCoV-19/Ireland/D-NVRL-t21IRL80409/2021|2021-03-21|2021-04-15	99.7446579760785	exact
hCoV-19/USA/FL-CDC-FG-011746/2021|2021-03-08|2021-11-02	92.8885163453479	exact
hCoV-19/Germany/HB-RKI-I-077618/2021|2021-03-31|2021-04-19	99.4712359024129	exact
hCoV-19/Germany/BY-RKI-I-054336/2021|2021-03-17|2021-04-01	99.3899782135076	exact
hCoV-19/Brazil/RJ-LNN00537/2021|2021-03-25|2021-05-04	99.4711828100944	exact
hCoV-19/Germany/BB-RKI-I-189158/2021|2021-03-12|2021-07-29	98.6666666666667	exact
hCoV-19/USA/CA-CDC-QDX23355136/2021|2021-03-21|2021-04-13	99.4153815139603	exact
hCoV-19/France/un-IHU-012783/2021|2021-03|2023-04-28	99.5081359700839	exact
hCoV-19/Germany/BW-RKI-I-044557/2021|2021-03-11|2021-03-25	98.1913358612127	exact
hCoV-19/USA/LA-CDC-ASC210007450/2021|2021-03-11|2021-04-12	99.0757174910418	exact
hCoV-19/Russia/MOW-CSP-LQ-1331_S33/2021|2021-03-30|2023-07-24	96.1712239365441	exact
hCoV-19/Luxembourg/LNS8938121/2021|2021-03-05|2021-03-29	99.5473431746782	exact
hCoV-19/Sweden/SE1410425185/2021|2021-03-31|2021-05-25	98.9261384610222	exact
hCoV-19/USA/NJ-CDC-ASC210017305/2021|2021-03-23|2021-04-12	99.139691360091	exact
hCoV-19/Switzerland/AG-ETHZ-540505/2021|2021-03-17|2021-04-20	99.1801901690018	exact
hCoV-19/USA/MA-CDC-LC0037700/2021|2021-03-29|2021-04-15	99.8821310702499	exact
hCoV-19/Italy/PIE-15826240/2021|2021-03-31|2021-06-29	98.4387040573592	exact
hCoV-19/Sweden/DC107854271/2021|2021-03-02|2021-04-15	91.8621013133208	exact
hCoV-19/Canada/AB-ABPHL-09289/2021|2021-03-05|2021-05-19	99.9697112472235	exact
hCoV-19/France/OCC-CERBAHC-AH3J52BGXJ-S165/2021|2021-03-30|2021-06-05	98.8069705093834	exact
hCoV-19/France/un-IHU-016634/2021|2021-03|2023-04-28	99.0237805701932	exact
hCoV-19/USA/ID-IBL-719656/2021|2021-03-28|2022-05-10	99.9591558883594	exact
hCoV-19/Canada/SK-RRPL-132062/2021|2021-03-28|2021-11-01	98.5317393500589	exact
hCoV-19/France/NOR-HMN-21032190801/2021|2021-03-16|2021-04-27	92.1612016361564	exact
hCoV-19/USA/MN-CDC-IBX4294/2021|2021-03-21|2021-08-06	99.504718559668	exact
hCoV-19/Sweden/1453960864/2021|2021-03-26|2021-05-25	96.0064325917984	exact
hCoV-19/Germany/BY-RKI-I-083420/2021|2021-03-29|2021-04-26	97.7959211101032	exact
hCoV-19/France/IDF-HMN-21042080320/2021|2021-03-29|2021-04-28	99.6679635095251	exact
hCoV-19/Wales/PHWC-PYYN7J/2021|2021-03-10|2021-03-29	98.7569940027473	exact
hCoV-19/Sweden/1917692864/2021|2021-03-18|2021-05-21	97.2789800369066	exact
hCoV-19/Italy/CAL-AMC-21031897-DS/2021|2021-03-18|2021-05-31	99.5716771516531	exact
hCoV-19/Ireland/D-NVRL-e87IRL39055/2021|2021-03-16|2021-04-07	98.7727181275568	exact
hCoV-19/Brazil/MG-LBI305/2021|2021-03-08|2021-07-31	99.9319936073991	exact
hCoV-19/USA/MD-CDC-ASC210002777/2021|2021-03-07|2021-05-24	99.5806213514058	exact
hCoV-19/USA/CA-CDC-FG-012241/2021|2021-03-10|2021-04-12	97.8357883434554	exact
hCoV-19/Ireland/D-NVRL-21IRL76814/2021|2021-03-17|2021-04-16	98.9715668481549	exact
hCoV-19/USA/CA-CDC-FG-005889/2021|2021-03-04|2021-04-05	99.0808453539081	exact
hCoV-19/USA/NY-P2A2/2021|2021-03-10|2021-10-14	98.2945788380352	exact
hCoV-19/Germany/BW-RKI-I-033226/2021|2021-03-01|2021-03-11	99.4143188932647	exact
hCoV-19/Germany/TH-RKI-I-036357/2021|2021-03-04|2021-03-18	96.5152478827034	exact
hCoV-19/Greece/137650/2021|2021-03-06|2021-06-01	97.7981528577165	exact
hCoV-19/Belgium/UZA-UA-CV2067810432/2021|2021-03-27|2021-04-12	98.5568391093253	exact
hCoV-19/Germany/HH-RKI-I-072434/2021|2021-03-26|2021-04-19	99.6183717193358	exact
hCoV-19/USA/WY-WYPHL-21022648/2021|2021-03-01|2021-05-14	98.7864972679427	exact
hCoV-19/Canada/AB-ABPHL-10661/2021|2021-03-25|2021-05-19	99.7855190784239	exact
hCoV-19/USA/IL-C21WGS0097/2021|2021-03-24|2021-04-13	99.2435399651895	exact
hCoV-19/Wales/PHWC-PYY73S/2021|2021-03-17|2021-04-05	99.6751180627658	exact
hCoV-19/USA/CA-CDPH-3000041284/2021|2021-03-17|2022-01-15	98.78391959799	exact
hCoV-19/Latvia/1931/2021|2021-03-19|2021-05-18	98.3837435450339	exact
hCoV-19/Sweden/SUS0000533/2021|2021-03-30|2021-04-10	99.5547968132825	exact
hCoV-19/USA/CA-CDC-FG-010288/2021|2021-03-17|2021-04-12	98.7055667337358	exact
hCoV-19/Germany/SN-RKI-I-036362/2021|2021-03-02|2021-03-18	88.3935742971887	exact
hCoV-19/USA/FL-BPHL-1847/2021|2021-03-16|2021-04-12	99.4928631402183	exact
hCoV-19/Croatia/2592/2021|2021-03|2021-06-18	99.4103457518092	exact
hCoV-19/USA/OH-PLMI-HNY75-00749/2021|2021-03|2021-04-12	99.62469003418	exact
hCoV-19/Sweden/2867536463/2021|2021-03-18|2021-05-21	99.6683194853927	exact
hCoV-19/England/ALDP-13AB62D/2021|2021-03-07|2021-03-18	98.4548576045243	exact
hCoV-19/India/MH-ILSGS01510/2021|2021-03-06|2021-05-30	99.7014725119914	exact
hCoV-19/England/QEUH-1480E16/2021|2021-03-27|2021-04-05	99.5697045080176	exact
hCoV-19/France/IDF-HMN-21042020241/2021|2021-03-30|2021-04-28	95.5669653344072	exact
hCoV-19/Germany/BW-RKI-I-043338/2021|2021-03-12|2021-03-25	99.1305226974017	exact
hCoV-19/Italy/ABR-IZSGC-150538/2021|2021-03-11|2021-03-24	99.5448765142895	exact
hCoV-19/Canada/QC-L00333779001/2021|2021-03-12|2021-06-11	99.2848029010812	exact
hCoV-19/Sweden/3939240263/2021|2021-03-18|2021-05-21	99.6917406600771	exact
hCoV-19/Germany/BY-RKI-I-054344/2021|2021-03-17|2021-04-01	99.3668553817293	exact
hCoV-19/Canada/PE-NML-27984/2021|2021-03-25|2022-09-29	99.4207779087388	exact
hCoV-19/USA/AZ-CDC-ASC210000319/2021|2021-03-01|2021-04-01	99.5249882919649	exact
hCoV-19/France/ARA-HCL021053976901/2021|2021-03-22|2021-04-09	98.5003180129214	exact
hCoV-19/Belgium/rega-4802/2021|2021-03-04|2021-03-28	99.3112253469072	exact
hCoV-19/USA/FL-CDC-QDX23317731/2021|2021-03-25|2021-04-08	98.8679498807484	exact
hCoV-19/Germany/un-RKI-I-057697/2021|2021-03-24|2021-04-01	99.1946038457666	exact
hCoV-19/France/BRE-IPP06934/2021|2021-03-16|2021-04-09	98.5680190930788	exact
hCoV-19/Germany/un-RKI-I-069508/2021|2021-03-31|2021-04-13	98.5815365011234	exact
hCoV-19/USA/NV-NSPHL-NV2036716/2021|2021-03-04|2021-10-05	97.7805385803506	exact
hCoV-19/Kenya/KEM-CVR-95515/2021|2021-03-19|2021-09-24	97.7302576191278	exact
hCoV-19/USA/RI-CDC-ASC210025250/2021|2021-03-27|2021-04-22	98.7923594152477	exact
hCoV-19/USA/WA-S9062/2021|2021-03-30|2021-06-30	94.352282689325	exact
hCoV-19/USA/CA-CDC-FG-007922/2021|2021-03-04|2021-04-02	98.3228792808506	exact
hCoV-19/USA/RI-CDCBI-RIDOH_01317/2021|2021-03-23|2021-04-13	97.7858414810335	exact
hCoV-19/Sweden/3947503064/2021|2021-03-30|2021-04-22	99.3524576413353	exact
hCoV-19/Sweden/DC108103391/2021|2021-03-10|2021-05-04	99.0877993158495	exact
hCoV-19/USA/NY-Wadsworth-21035091-01/2021|2021-03-21|2021-04-13	99.4220818493381	exact
hCoV-19/NorthernIreland/NIRE-001337/2021|2021-03-31|2022-02-21	99.8589704845371	exact
hCoV-19/England/ALDP-13F9365/2021|2021-03-15|2021-03-25	99.0121963511743	exact
hCoV-19/Spain/ML-ISCIII-212955/2021|2021-03-25|2021-07-21	99.5248293401151	exact
hCoV-19/USA/MI-CDC-ASC210010139/2021|2021-03-19|2021-05-20	98.7822421464655	exact
hCoV-19/Slovenia/17-021776-KR/2021|2021-03-29|2022-01-19	98.7446994682641	exact
hCoV-19/Italy/LAZ-OPBG_591/2021|2021-03-12|2021-12-15	98.6363788655476	exact
hCoV-19/USA/HI-CDC-ASC210015563/2021|2021-03-22|2021-04-12	98.8516137672425	exact
hCoV-19/USA/MD-CDC-ASC210027632/2021|2021-03-30|2021-04-21	93.8509919373725	exact
hCoV-19/Philippines/PH-PGC-13063/2021|2021-03-15|2021-05-20	99.1612708424196	exact
hCoV-19/England/CAMC-13DC8A5/2021|2021-03-07|2021-03-24	92.1042905621073	exact
hCoV-19/England/QEUH-1420A23/2021|2021-03-20|2021-03-31	98.7064476027282	exact
hCoV-19/Slovakia/UVZ_PL10_F3_7711/2021|2021-03-30|2021-04-15	98.5682191597089	exact
hCoV-19/USA/RI-CDC-ASC210038854/2021|2021-03-31|2021-04-22	99.5918503897494	exact
hCoV-19/Croatia/1472/2021|2021-03-07|2021-05-04	98.9279013669258	exact
hCoV-19/India/PB-NCDC-200940/2021|2021-03-15|2021-06-09	99.0027868246987	exact
hCoV-19/Italy/ABR-IZSGC-174647/2021|2021-03-23|2021-04-07	98.8027556685172	exact
hCoV-19/Germany/RP-RKI-I-058780/2021|2021-03-24|2021-04-01	99.5208577651198	exact
hCoV-19/Sweden/01_SE100_21CS100614/2021|2021-03-28|2021-11-17	99.5749665327979	exact
hCoV-19/Italy/CAM-TIGEM-IZSM-COLLI-5221/2021|2021-03-13|2021-03-18	99.5283176663433	exact
hCoV-19/Germany/BY-RKI-I-101244/2021|2021-03-12|2021-05-03	99.6020466173963	exact
hCoV-19/England/NOTT-253822/2021|2021-03-31|2021-04-26	99.059234620166	exact
hCoV-19/Turkey/HSGM-B1685/2021|2021-03-29|2021-04-22	99.2218159863147	exact
hCoV-19/Spain/MD-HRYC-71367565/2021|2021-03-24|2021-04-16	98.81279763901	exact
hCoV-19/Sweden/4231604499/2021|2021-03-01|2021-08-30	99.7685340489768	exact
hCoV-19/Canada/QC-1nIUH-5524341619_2/2021|2021-03-22|2021-08-03	99.8690088335069	exact
hCoV-19/Slovenia/08-068558-MB/2021|2021-03-14|2021-03-24	98.1721402028724	exact
hCoV-19/Wales/PHWC-4DADB9/2021|2021-03-06|2021-03-15	99.386852509549	exact
hCoV-19/Brazil/BA-FIOCRUZ-PVM56596/2021|2021-03-12|2022-04-28	98.7420328748742	exact
hCoV-19/Madagascar/IPM-02659/2021|2021-03-15|2021-09-19	91.8949695224061	exact
hCoV-19/USA/NJ-CDC-ASC210039266/2021|2021-03-31|2021-06-17	97.4867813399371	exact
hCoV-19/Russia/MOW-CSP-LQ-1291_S3/2021|2021-03-30|2023-07-24	99.4946114197737	exact
hCoV-19/Denmark/DCGC-70710/2021|2021-03-29|2021-05-04	99.8656184908957	exact
hCoV-19/USA/NJ-CDC-ASC210011066/2021|2021-03-17|2021-04-19	99.4909918960552	exact
hCoV-19/USA/AZ-ASU3079/2021|2021-03-10|2021-03-26	99.855622334889	exact
hCoV-19/USA/VA-CDC-ASC210003457/2021|2021-03-10|2021-04-12	98.8002680965147	exact
hCoV-19/Sweden/DC107809491/2021|2021-03-01|2021-04-15	99.437148217636	exact
hCoV-19/USA/TX-CDC-FG-011921/2021|2021-03-09|2021-11-02	98.1288981288981	exact
hCoV-19/Germany/NW-RKI-I-036956/2021|2021-03-02|2021-03-18	99.6006309360003	exact
hCoV-19/USA/KY-CDC-ASC210000884/2021|2021-03-03|2021-04-01	99.6481469070438	exact
hCoV-19/Germany/SN-RKI-I-038464/2021|2021-03-04|2021-03-18	99.0292237137214	exact
hCoV-19/Germany/HE-RKI-I-071654/2021|2021-03-29|2021-04-19	98.1964062974075	exact
hCoV-19/USA/MN-CDC-IBX231571098563/2021|2021-03-24|2021-04-22	98.9847545652538	exact
hCoV-19/USA/WA-UW-66966/2021|2021-03-08|2021-06-04	98.9810426540284	exact
hCoV-19/Germany/BW-RKI-I-044610/2021|2021-03-11|2021-03-25	98.8933230490627	exact
hCoV-19/USA/ID-CDC-ASC210004894/2021|2021-03-12|2021-05-24	99.5451200749214	exact
hCoV-19/Canada/AB-ABPHL-10285/2021|2021-03-15|2021-05-19	98.5629669516053	exact
hCoV-19/USA/TX-CDC-ASC210007071/2021|2021-03-14|2021-04-12	99.182661709041	exact
hCoV-19/Germany/BW-RKI-I-043328/2021|2021-03-16|2021-03-25	99.6225397681316	exact
hCoV-19/USA/OH-PLMI-HVHNL-00823/2021|2021-03|2021-04-16	99.7221292266488	exact
hCoV-19/England/QEUH-13DA449/2021|2021-03-13|2021-03-25	99.1954216461875	exact
hCoV-19/USA/PA-CDC-ASC210026962/2021|2021-03-30|2021-04-22	99.5549160029449	exact
hCoV-19/USA/CA-CDPH-3000050811/2021|2021-03-12|2022-01-15	98.7682420672111	exact
hCoV-19/USA/CA-LACPHL-AF00808/2021|2021-03-23|2021-04-08	98.3186226801356	exact
hCoV-19/Canada/QC-L00332627001/2021|2021-03-08|2021-07-30	94.453792824931	exact
hCoV-19/USA/SD-SDPHL-0254/2021|2021-03-25|2021-04-13	98.7301480935469	exact
hCoV-19/Italy/CAM-TIGEM-IZSM-COLLI-8667/2021|2021-03-31|2021-04-20	97.1699059980597	exact
hCoV-19/Spain/VC-IBV-98025999/2021|2021-03-12|2021-05-13	99.1533111581494	exact
hCoV-19/USA/CA-CDPH-3000046172/2021|2021-03-16|2021-07-13	98.7279483145315	exact
hCoV-19/USA/GA-CDC-STM-000033458/2021|2021-03-11|2021-04-07	98.0825859991969	exact
hCoV-19/India/MH-ICMR-NIV-INSAGOG-GSEQ-2397/2021|2021-03|2021-05-06	96.1593983952731	exact
hCoV-19/USA/OR-IVY-ZZX9L1S2/2021|2021-03-26|2021-06-12	98.5788200510684	exact
hCoV-19/Lithuania/S21C725/2021|2021-03-01|2021-03-29	98.2616282972012	exact
hCoV-19/USA/CO-CDC-FG-013456/2021|2021-03-17|2021-04-12	97.9802724283701	exact
hCoV-19/USA/TN-CDC-FG-014967/2021|2021-03-24|2021-04-09	99.1148365465214	exact
hCoV-19/Belgium/ULG-12935/2021|2021-03-05|2021-03-15	98.6799124431723	exact
hCoV-19/USA/TN-CDC-ASC210028222/2021|2021-03-31|2021-04-22	99.4846050870147	exact
hCoV-19/USA/CO-CDPHE-2100637828/2021|2021-03-16|2021-04-11	98.5692005153591	exact
hCoV-19/Denmark/DCGC-68115/2021|2021-03-29|2021-05-04	94.6107583240937	exact
hCoV-19/England/MILK-13B47F1/2021|2021-03-06|2021-03-18	99.2473876961328	exact
hCoV-19/USA/MA-CDC-ASC210003686/2021|2021-03-11|2021-05-24	99.6483590087073	exact
hCoV-19/Spain/MD-HGUGM-562713/2021|2021-03-16|2021-03-28	96.8681816656037	exact
hCoV-19/USA/MA-MASPHL-02254/2021|2021-03-02|2021-04-08	99.6482647728795	exact
hCoV-19/Sweden/3944990564/2021|2021-03-26|2021-04-22	99.0788404226497	exact
hCoV-19/Sweden/15183957P/2021|2021-03-11|2021-04-30	99.3357933579336	exact
hCoV-19/USA/NY-PRL-2021_04_01_00I19/2021|2021-03-29|2021-07-15	99.8184202562292	exact
hCoV-19/France/IDF-HMN-21042020333/2021|2021-03-30|2021-04-28	99.3155970074144	exact
hCoV-19/USA/FL-CDC-QDX22979951/2021|2021-03-16|2021-03-29	98.6736955207844	exact
hCoV-19/Slovakia/srUVZ_PL6_H3/2021|2021-03-10|2021-04-09	99.1991958452002	exact
hCoV-19/Netherlands/OV-RIVM-24496/2021|2021-03-27|2021-04-15	98.520880686637	exact
hCoV-19/Belgium/rega-4766/2021|2021-03-17|2021-03-28	98.9819916677866	exact
hCoV-19/USA/PA-CDC-ASC210004080/2021|2021-03-11|2021-04-05	99.2772535635415	exact
hCoV-19/France/ARA-HCL021053737201/2021|2021-03-22|2021-04-09	86.0548431379114	exact
hCoV-19/Mexico/PUE_IBT_IMSS_980/2021|2021-03-30|2021-04-30	99.0959619634367	exact
hCoV-19/Brazil/PE-6285/2021|2021-03-01|2023-02-20	98.2673516671703	exact
hCoV-19/USA/CA-CDPH-3000047359/2021|2021-03-18|2022-01-15	98.3162616321885	exact
hCoV-19/Sweden/SE1410351479/2021|2021-03-18|2021-05-21	99.2281361165179	exact
hCoV-19/Denmark/DCGC-71669/2021|2021-03-22|2021-05-04	96.1495816953936	exact
hCoV-19/Germany/NW-RKI-I-043959/2021|2021-03-04|2021-03-25	99.4212456677546	exact
hCoV-19/CzechRepublic/UKDD-2021-030156605/2021|2021-03-18|2021-07-07	99.7076907569801	exact
hCoV-19/USA/GA-CDC-ASC210019593/2021|2021-03-25|2021-04-19	99.618205566161	exact
hCoV-19/Italy/TAA-IGA-1900536716/2021|2021-03-15|2021-04-06	97.1808350353233	exact
hCoV-19/USA/NJ-CDC-ASC210005149/2021|2021-03-14|2021-05-24	91.0937134062699	exact
hCoV-19/Estonia/Cov10554/2021|2021-03-19|2021-06-22	99.6816567254206	exact
hCoV-19/Germany/BW-RKI-I-035911/2021|2021-03-05|2021-03-18	98.8103663262899	exact
hCoV-19/Italy/TAA-IGA-1900539171/2021|2021-03-17|2021-04-06	98.8315253783313	exact
hCoV-19/France/ARA-210013797801/2021|2021-03-02|2021-03-31	98.5665963361131	exact
hCoV-19/USA/WI-MHDL-MU0323/2021|2021-03-30|2021-04-15	99.0793938783053	exact
hCoV-19/USA/OH-PLMI-HT2GJ-00450/2021|2021-03|2021-04-12	99.0228231042099	exact
hCoV-19/Germany/NW-RKI-I-060539/2021|2021-03-24|2021-04-13	99.6978750545503	exact
hCoV-19/Mexico/CMX-IBT-IMSS-879/2021|2021-03-07|2021-03-31	97.8042975428246	exact
hCoV-19/USA/FL-CDC-QDX23271157/2021|2021-03-25|2021-04-12	99.1499512817928	exact
hCoV-19/USA/CA-CDPH-3000021458/2021|2021-03-03|2022-01-12	96.1573252035244	exact
hCoV-19/Belgium/UZA-UA-548031206/2021|2021-03-19|2021-04-15	99.4205325741082	exact
hCoV-19/Slovenia/08-063796-MB/2021|2021-03-09|2021-03-24	93.0589022757697	exact
hCoV-19/USA/NY-P3F1/2021|2021-03-12|2021-10-14	98.8341708542714	exact
hCoV-19/USA/MI-CDC-ASC210004023/2021|2021-03-11|2021-04-12	98.9380946000268	exact
hCoV-19/Norway/6682/2021|2021-03-15|2021-04-13	99.6238707727441	exact
hCoV-19/USA/MN-CDC-IBX961374587441/2021|2021-03-28|2021-04-22	99.7218312219318	exact
hCoV-19/Sweden/4010975164/2021|2021-03-09|2021-04-15	98.7950594079345	exact
hCoV-19/USA/CT-Yale-5027/2021|2021-03-16|2021-05-26	97.8799180190169	exact
hCoV-19/Germany/SN-RKI-I-077686/2021|2021-03-22|2021-04-19	98.9716620888323	exact
hCoV-19/USA/MI-MDHHS-SC24649/2021|2021-03-01|2021-03-18	99.2418142780462	exact
hCoV-19/Canada/ON-PHL-21-08360/2021|2021-03|2021-04-05	99.6572926116319	exact
hCoV-19/USA/TX-HMH-MCoV-35534/2021|2021-03-17|2021-05-21	99.0573316783522	exact
hCoV-19/USA/NJ-CDC-ASC210040548/2021|2021-03-30|2021-04-21	99.4645247657296	exact
hCoV-19/USA/CA-CZB-29291/2021|2021-03-04|2021-04-23	98.5487330741386	exact
hCoV-19/India/AP-CCMB-BL376/2021|2021-03-26|2021-05-03	98.3860685165923	exact
hCoV-19/USA/MT-BHDH-280/2021|2021-03-03|2021-08-10	96.5851856826271	exact
hCoV-19/Slovenia/17-028362-CE/2021|2021-03-15|2021-04-06	98.255950189134	exact
hCoV-19/USA/IL-CDC-ASC210026825/2021|2021-03-30|2021-04-22	99.0855496750854	exact
hCoV-19/USA/CO-CDPHE-2100689775/2021|2021-03-23|2021-04-11	99.6205507051713	exact
hCoV-19/Germany/NW-RKI-I-073034/2021|2021-03-24|2021-04-19	97.7050388635755	exact
hCoV-19/USA/DC-DFS-PHL-0746/2021|2021-03-29|2021-07-08	98.1765061454765	exact
hCoV-19/Norway/5416/2021|2021-03-02|2021-04-13	99.2753866281995	exact
hCoV-19/USA/CA-CDC-QDX23356142/2021|2021-03-24|2021-04-09	99.1770514930637	exact
hCoV-19/Netherlands/DR-UMCG-MMB_988/2021|2021-03-14|2021-08-18	97.6418595236489	exact
hCoV-19/USA/NJ-CDC-ASC210011145/2021|2021-03-18|2021-04-12	99.2639925061055	exact
hCoV-19/Denmark/DCGC-80281/2021|2021-03-29|2021-05-04	99.932802472869	exact
hCoV-19/USA/CA-CDC-ASC210005451/2021|2021-03-12|2021-04-12	99.3503231639932	exact
hCoV-19/USA/NY-P7C6/2021|2021-03-25|2021-10-14	98.6501423547144	exact
hCoV-19/India/WB-1930400409466/2021|2021-03-23|2021-06-13	98.2642269598791	exact
hCoV-19/Germany/SN-RKI-I-036268/2021|2021-03-01|2021-03-18	96.7257022330845	exact
hCoV-19/Brazil/SP-IB_102395/2021|2021-03-21|2021-05-30	96.5552991538745	parent
hCoV-19/Canada/QC-1nIUH-5524327383/2021|2021-03-10|2021-12-15	99.0598347995434	exact
hCoV-19/Greece/163248/2021|2021-03-20|2021-05-30	99.6315525037682	exact
hCoV-19/Canada/AB-ABPHL-09403/2021|2021-03-17|2021-05-19	99.8235721451552	exact
hCoV-19/England/CAMB-AA4A60/2021|2021-03-27|2021-04-19	95.9143903504351	exact
hCoV-19/USA/MN-CDC-IBX1043/2021|2021-03-19|2021-08-06	99.6116504854369	exact
hCoV-19/India/CT-ILSGS01066/2021|2021-03-17|2021-05-30	99.6109993293092	exact
hCoV-19/Sweden/4011482364/2021|2021-03-11|2021-04-27	98.8561269330113	exact
hCoV-19/Spain/CT-HUGTiPR009AG4B6/2021|2021-03-16|2021-03-29	98.7884279769097	exact
hCoV-19/India/KA-RFNB-9123/2021|2021-03|2022-07-12	98.0455369736047	exact
hCoV-19/Sweden/SUS0000298/2021|2021-03-10|2021-03-23	99.5038551793496	exact
hCoV-19/Belgium/ULG-12991/2021|2021-03-04|2021-03-15	99.6764517542381	exact
hCoV-19/England/CAMC-13AFEA9/2021|2021-03-07|2021-03-18	98.9517185767564	exact
hCoV-19/USA/UT-UPHL-2105806956/2021|2021-03-25|2021-05-27	91.3734697300017	exact
hCoV-19/USA/WV-WV037116/2021|2021-03-12|2021-07-05	98.9329933228199	exact
hCoV-19/Yunnan/RLC51/2021|2021-03-31|2022-05-30	98.9593441525849	exact
hCoV-19/USA/MA-CDC-ASC210016244/2021|2021-03-23|2021-05-24	99.1334314775161	exact
hCoV-19/Italy/CAM-AMES-64-26/2021|2021-03-15|2021-04-12	87.9428571428571	exact
hCoV-19/USA/FL-CDC-QDX23451742/2021|2021-03-31|2021-04-15	99.049761600967	exact
hCoV-19/Canada/QC-1nDJXP-8143330384_2/2021|2021-03-13|2021-08-03	99.9429127908929	exact
hCoV-19/Denmark/DCGC-81899/2021|2021-03-01|2021-05-04	99.8521654403118	exact
hCoV-19/USA/NJ-CDC-ASC210011305/2021|2021-03-17|2021-04-12	99.4909407548813	exact
hCoV-19/Russia/MOW-CSP-LQ-465_S88/2021|2021-03-01|2023-07-24	99.6686636098932	exact
hCoV-19/USA/PA-CDC-ASC210021727/2021|2021-03-26|2021-09-21	99.5013720634496	exact
hCoV-19/Germany/BE-RKI-I-059826/2021|2021-03-25|2021-04-13	98.235552106879	exact
hCoV-19/USA/CA-CDC-ASC210000639/2021|2021-03-02|2021-04-01	95.4814740435787	exact
hCoV-19/Germany/BW-RKI-I-036940/2021|2021-03-03|2021-03-18	99.1879467131975	exact
hCoV-19/England/QEUH-147DCD6/2021|2021-03-26|2021-04-06	88.342465292951	exact
hCoV-19/Sweden/4013424864/2021|2021-03-25|2021-04-22	99.6549182524792	exact
hCoV-19/England/ALDP-14670C4/2021|2021-03-23|2021-04-05	98.9349191949736	exact
hCoV-19/USA/MN-MDH-5231/2021|2021-03-23|2021-04-21	99.7516445160424	exact
hCoV-19/Germany/BW-RKI-I-053519/2021|2021-03-17|2021-04-01	99.1152815013405	exact
hCoV-19/Germany/BB-ChVir-LB-210326-5042/2021|2021-03-21|2021-05-10	86.12617467749	exact
hCoV-19/USA/PA-CDC-STM-000030518/2021|2021-03-07|2021-03-24	98.4449720763803	exact
hCoV-19/Norway/7181/2021|2021-03-16|2021-03-30	99.9160115568098	exact
hCoV-19/Finland/3888/2021|2021-03-02|2021-06-18	98.0820172350199	exact
hCoV-19/France/IDF-HMN-21032150753/2021|2021-03-15|2021-03-30	99.8625406510879	exact
hCoV-19/England/ALDP-143C0D7/2021|2021-03-12|2021-03-31	99.4019420085341	exact
hCoV-19/Brazil/SP-IB_102538/2021|2021-03-23|2021-05-30	99.387632177754	exact
hCoV-19/Sweden/3935463863/2021|2021-03-11|2021-05-21	99.7721790404717	exact
hCoV-19/Croatia/2705/2021|2021-03-30|2021-06-18	97.9094076655052	exact
hCoV-19/Italy/CAM-TIGEM-IZSM-COLLI-5536/2021|2021-03-14|2021-03-22	99.3577091626802	exact
hCoV-19/Italy/ABR-IZSGC-152153/2021|2021-03-12|2021-03-24	99.5581294145215	exact
hCoV-19/India/MH-ICMR-NIV-INSACOG-295545/2021|2021-03-06|2021-04-23	99.6307361777837	exact
hCoV-19/England/QEUH-13B3E84/2021|2021-03-09|2021-03-18	91.8052615663744	exact
hCoV-19/USA/MA-CDCBI-CRSP_01965/2021|2021-03-25|2021-04-13	98.8341229042771	exact
hCoV-19/CzechRepublic/FNB26519/2021|2021-03-25|2021-06-15	99.0667023482973	exact
hCoV-19/USA/MI-MDHHS-SC25491/2021|2021-03-16|2021-05-04	99.7283520021464	exact
hCoV-19/Wales/PHWC-PYYHQQ/2021|2021-03-20|2021-04-05	99.6783488574683	exact
hCoV-19/Slovenia/08-077116-MB/2021|2021-03-23|2021-04-16	96.3922356091031	exact
hCoV-19/England/CAMC-14ACCA1/2021|2021-03-29|2021-04-09	98.2864630581595	exact
hCoV-19/Germany/BY-RKI-I-044324/2021|2021-03-11|2021-03-25	91.9325646869554	exact
hCoV-19/India/GJ-INSACOG-GBRC1407/2021|2021-03-28|2021-08-02	99.166359771	exact
hCoV-19/USA/CA-CDC-FG-010094/2021|2021-03-14|2021-04-02	99.2020117351215	exact
hCoV-19/USA/RI-CDCBI-RIDOH_01095/2021|2021-03-18|2021-04-09	98.3543793659323	exact
hCoV-19/Sweden/4011342464/2021|2021-03-09|2021-04-15	99.449996646321	exact
hCoV-19/USA/MI-MDHHS-SC27470/2021|2021-03-25|2021-05-04	99.7920230787293	exact
hCoV-19/USA/ID-CDC-IBX376801858675/2021|2021-03-30|2021-04-14	99.3804835576988	exact
hCoV-19/France/IDF-HMN-21032190555/2021|2021-03-15|2021-04-23	97.5832438238453	exact
hCoV-19/Spain/NC-CHN-01000795/2021|2021-03-09|2021-03-29	99.6084206298738	exact
hCoV-19/England/NORT-1BAD5BD/2021|2021-03-04|2021-04-05	95.5349959774739	exact
hCoV-19/Greece/154240/2021|2021-03-20|2021-05-30	99.2596562929215	exact
hCoV-19/Singapore/373/2021|2021-03-30|2021-04-05	94.7974556411115	exact
hCoV-19/Spain/MD-HGUGM-559902/2021|2021-03-10|2021-03-22	99.1505791505791	exact
hCoV-19/USA/MI-CDC-STM-000043653/2021|2021-03-23|2021-04-13	98.7622018717923	exact
hCoV-19/India/TG-CCMB-CIA0846/2021|2021-03-18|2021-05-19	99.0977695790709	exact
hCoV-19/India/KL-GENESCOV02514/2021|2021-03-03|2021-12-06	98.4036488027366	exact
hCoV-19/USA/DC-DFS-PHL-0330/2021|2021-03-15|2021-04-05	99.4062793505971	exact
hCoV-19/France/IDF-HMN-21032080612/2021|2021-03-02|2021-04-23	99.3361051502146	exact
hCoV-19/Germany/HH-HPI-p5501/2021|2021-03-22|2021-04-25	98.8989963411769	exact
hCoV-19/Finland/THL-202110231/2021|2021-03-19|2021-06-14	99.2489774022665	exact
hCoV-19/Denmark/DCGC-58973/2021|2021-03-08|2021-05-04	99.9361623492256	exact
hCoV-19/Denmark/DCGC-71988/2021|2021-03-22|2021-05-04	99.9260827201559	exact
hCoV-19/Pakistan/KRISS0682/2021|2021-03-20|2022-09-29	99.0357154856701	exact
hCoV-19/USA/UT-CDC-ASC210001595/2021|2021-03-04|2021-05-24	99.5548415168859	exact
hCoV-19/Germany/BY-RKI-I-127186/2021|2021-03-31|2021-05-17	98.5837211638263	exact
hCoV-19/Denmark/DCGC-86274/2021|2021-03-29|2021-05-04	99.7282243994095	exact
hCoV-19/SouthKorea/KDCA4536/2021|2021-03-03|2021-06-09	99.5881466599699	exact
hCoV-19/USA/MI-CDC-ASC210024289/2021|2021-03-28|2021-05-06	99.4980255672311	exact
hCoV-19/Canada/QC-1nSKP-8143436605/2021|2021-03-28|2021-07-16	99.6405536146197	exact
hCoV-19/Germany/NW-RKI-I-042513/2021|2021-03-18|2021-03-25	99.731867542566	exact
hCoV-19/Sweden/1916098264/2021|2021-03-15|2021-05-04	95.1554543017958	exact
hCoV-19/Philippines/PH-PGC-15934/2021|2021-03-18|2021-05-20	98.9833579385317	exact
hCoV-19/Croatia/2029/2021|2021-03-17|2021-06-04	99.6147016450565	exact
hCoV-19/Sweden/DC108103221/2021|2021-03-10|2021-05-04	99.5069926551967	exact
hCoV-19/India/KL-GENESCOV02992/2021|2021-03-01|2021-12-06	99.6281282455024	exact
hCoV-19/Germany/BW-RKI-I-037741/2021|2021-03-05|2021-03-18	99.3691171013124	exact
hCoV-19/Canada/AB-ABPHL-07546/2021|2021-03-01|2021-05-19	99.0234046135713	exact
hCoV-19/Peru/LIM-UPCH-2546/2021|2021-03-22|2022-06-05	99.2715187323755	exact
hCoV-19/USA/MN-CDC-IBX973772575881/2021|2021-03-30|2021-04-23	99.4044631804343	exact
hCoV-19/Switzerland/BL-ETHZ-540295/2021|2021-03-16|2021-03-31	98.5176738882554	exact
hCoV-19/USA/CA-CDC-QDX22948344/2021|2021-03-14|2021-03-29	98.3345645020482	exact
hCoV-19/France/OCC-CHU-TLS-210641401101/2021|2021-03-03|2021-05-27	96.3580827067669	exact
hCoV-19/USA/FL-CDC-STM-000040043/2021|2021-03-18|2021-04-08	99.299269094079	exact
hCoV-19/USA/CA-CDC-FG-005917/2021|2021-03-03|2021-04-02	98.9533713518953	exact
hCoV-19/Scotland/QEUH-13CDD99/2021|2021-03-11|2021-03-23	99.2560425503265	exact
hCoV-19/Germany/un-RKI-I-068198/2021|2021-03-31|2021-04-13	99.4406109734039	exact
hCoV-19/Canada/BC-BCCDC-49905/2021|2021-03-21|2021-06-14	97.4587680915517	exact
hCoV-19/Germany/SN-RKI-I-071868/2021|2021-03-21|2021-04-19	98.5004184100418	exact
hCoV-19/India/KL-GENESCOV04533/2021|2021-03-08|2021-12-06	99.0175697424893	exact
hCoV-19/Austria/CeMM6388/2021|2021-03-01|2021-04-07	98.8375218384626	exact
hCoV-19/USA/MN-CDC-IBX478291967897/2021|2021-03-23|2021-09-21	99.383749748811	exact
hCoV-19/USA/FL-CDC-ASC210005851/2021|2021-03-12|2021-04-12	98.328924014601	exact
hCoV-19/Germany/SN-RKI-I-038195/2021|2021-03-01|2021-03-18	96.7644795395992	exact
hCoV-19/USA/NC-CDC-STM-000031618/2021|2021-03-07|2021-03-24	99.4281510216366	exact
hCoV-19/Canada/QC-1nIUH-5524322007/2021|2021-03-05|2021-07-16	98.159962393392	exact
hCoV-19/England/ALDP-149D177/2021|2021-03-29|2021-04-06	99.4506420410502	exact
hCoV-19/USA/MD-CDC-IBX822689853673/2021|2021-03-18|2021-05-20	99.2439195744539	exact
hCoV-19/Belgium/UZA-UA-81541220/2021|2021-03-22|2021-04-09	99.4171440056276	exact
hCoV-19/Italy/CAM-AMES_37_74/2021|2021-03-03|2021-03-12	99.0126607784532	exact
hCoV-19/Germany/un-RKI-I-062629/2021|2021-03-28|2021-04-13	99.447180621168	exact
hCoV-19/France/ARA-HCL021059210701/2021|2021-03-30|2021-04-16	97.0917375862762	exact
hCoV-19/Belgium/ULG-13675/2021|2021-03-25|2021-04-06	99.2321939720492	exact
hCoV-19/Philippines/PH-PGC-10150/2021|2021-03-06|2021-05-20	98.83023294788	exact
hCoV-19/USA/CA-CDC-LC0033963/2021|2021-03-20|2021-04-08	99.8889375021035	exact
hCoV-19/USA/MN-MDH-4728/2021|2021-03-24|2021-04-10	99.2070691798542	exact
hCoV-19/Philippines/PH-PGC-16730/2021|2021-03-18|2021-05-20	99.8020466364704	exact
hCoV-19/Germany/HH-RKI-I-060756/2021|2021-03-19|2021-04-13	99.5469494596953	exact
hCoV-19/USA/MI-CDC-ASC210023497/2021|2021-03-28|2021-04-22	99.5980438132244	exact
hCoV-19/Canada/AB-ABPHL-11692/2021|2021-03-31|2021-05-19	99.9427879114222	exact
hCoV-19/Sweden/RVFOI21-00544/2021|2021-03-09|2021-03-22	97.0028624347533	exact
hCoV-19/Belgium/UGent-3740/2021|2021-03-08|2021-04-01	99.2171488089238	exact
hCoV-19/USA/CA-CDPH-3000025592/2021|2021-03-09|2021-07-10	98.365104358605	exact
hCoV-19/Germany/NW-RKI-I-039075/2021|2021-03-06|2021-03-18	98.8845715816976	exact
hCoV-19/England/QEUH-1371417/2021|2021-03-02|2021-03-15	99.3784228740382	exact
hCoV-19/Germany/BY-RKI-I-052755/2021|2021-03-17|2021-04-01	99.7052321296979	exact
hCoV-19/Denmark/DCGC-80623/2021|2021-03-29|2021-05-04	99.8487750781329	exact
hCoV-19/USA/UT-CDC-ASC210000240/2021|2021-03-01|2021-05-24	99.531756914947	exact
hCoV-19/USA/CA-HLX-STM-0006107-F10/2021|2021-03-13|2022-02-04	99.2220769204976	exact
hCoV-19/USA/MN-CDC-IBX029058382570/2021|2021-04-20|2021-05-13	99.6849443625151	exact
hCoV-19/USA/MD-IGS-52110305508A/2021|2021-04-13|2021-07-20	99.5950739575664	exact
hCoV-19/Sweden/16571122P/2021|2021-04-14|2021-05-12	99.6846695739685	exact
hCoV-19/Germany/RP-RKI-I-070430/2021|2021-04-01|2021-04-13	99.1416884597331	exact
hCoV-19/Russia/MOW-CSP-LQ-1928_S97/2021|2021-04-23|2023-07-24	99.5983666912109	exact
hCoV-19/USA/WA-UW-21042754018/2021|2021-04-27|2021-06-13	99.2886419836726	exact
hCoV-19/USA/MN-MDH-5774/2021|2021-04-04|2021-04-28	96.5482506211806	exact
hCoV-19/Sweden/16331165P/2021|2021-04-08|2021-06-20	99.1747735659175	exact
hCoV-19/Denmark/DCGC-61409/2021|2021-04-12|2021-05-04	99.2116474890134	exact
hCoV-19/Canada/UN-49290/2021|2021-04-15|2022-04-29	99.7103889543694	exact
hCoV-19/Belgium/rega-6595/2021|2021-04-02|2021-06-05	98.4780271468889	exact
hCoV-19/USA/CA-CDC-FG-020272/2021|2021-04-08|2021-04-21	85.6903204160376	exact
hCoV-19/Bulgaria/21BG-EU_002957_Pl27/2021|2021-04-20|2021-06-20	99.3162393162393	exact
hCoV-19/Germany/BB-RKI-I-126271/2021|2021-04-28|2021-05-17	99.9696918673177	exact
hCoV-19/Germany/NW-RKI-I-131533/2021|2021-04-30|2021-05-17	98.8389651353981	exact
hCoV-19/USA/MA-MASPHL-03581/2021|2021-04-25|2021-05-11	99.3005354752343	exact
hCoV-19/Denmark/DCGC-87600/2021|2021-04-26|2021-05-12	99.8924839565904	exact
hCoV-19/England/PHEC-U308U9BF/2021|2021-04-07|2021-08-30	99.6243879535851	exact
hCoV-19/NorthernIreland/NIRE-001a55/2021|2021-04-21|2022-02-21	98.8951574988246	exact
hCoV-19/Slovenia/08-104767-MB/2021|2021-04-26|2021-05-19	99.075500770416	exact
hCoV-19/Sweden/20014341P/2021|2021-04-22|2021-05-21	99.39953035894	exact
hCoV-19/Brazil/BA-FIOCRUZ-PVM65382/2021|2021-04-28|2021-12-27	98.9334227737716	exact
hCoV-19/Mexico/CMX-INMEGEN-InDRE-04-06-177/2021|2021-04-16|2021-04-30	99.7183004124887	exact
hCoV-19/USA/NY-Wadsworth-21052637-01/2021|2021-04-24|2021-05-26	98.9652747547132	exact
hCoV-19/Germany/un-RKI-I-106515/2021|2021-04-18|2021-05-03	99.7147746719909	exact
hCoV-19/Canada/UN-63235/2021|2021-04-18|2022-04-29	99.8282539148005	exact
hCoV-19/USA/PA-CDC-ASC210035714/2021|2021-04-28|2021-05-12	99.404443254818	exact
hCoV-19/France/IDF-CERBAHC-AH3KVTBGXJ-S46/2021|2021-04-12|2021-06-04	98.4228717157142	exact
hCoV-19/Luxembourg/LNS4963699/2021|2021-04-02|2021-05-05	99.002426530062	exact
hCoV-19/Brazil/RJ-LNN00345/2021|2021-04-13|2021-05-04	99.5915497673173	exact
hCoV-19/USA/TX-CDC-FG-029925/2021|2021-04-22|2021-05-12	98.0767939853662	exact
hCoV-19/Belgium/UMONS-CV2132946841/2021|2021-04-20|2021-04-29	95.6401988445519	exact
hCoV-19/USA/MA-CDCBI-CRSP_66TK4AL2RQKKW3U6/2021|2021-04-16|2021-04-29	99.6181927791547	exact
hCoV-19/Croatia/4446/2021|2021-04-25|2021-06-24	98.4923612972393	exact
hCoV-19/USA/NY-CDC-IBX196751367641/2021|2021-04-02|2021-09-21	92.5756002813034	exact
hCoV-19/USA/NC-CDC-ASC210042646/2021|2021-04-01|2021-04-27	98.4132297803964	exact
hCoV-19/Belgium/rega-7012/2021|2021-04-08|2021-06-05	99.0928333837315	exact
hCoV-19/Germany/NW-RKI-I-071338/2021|2021-04-06|2021-04-19	99.1918030569458	exact
hCoV-19/Canada/ON-SHL-21-00154/2021|2021-04-03|2021-10-18	97.5456008583691	exact
hCoV-19/Italy/CAM-TIGEM-IZSM-COLLI-12532/2021|2021-04-25|2021-05-19	91.7003980865085	exact
hCoV-19/USA/AL-CDC-ASC210046473/2021|2021-04-05|2021-04-22	98.5475234270415	exact
hCoV-19/Poland/NIPH-NIH_ECDC-5204/2021|2021-04-28|2021-05-23	99.4134405899112	exact
hCoV-19/Brazil/RJ-LNN00292/2021|2021-04-15|2021-05-04	99.6283025817902	exact
hCoV-19/Germany/SN-RKI-I-077041/2021|2021-04-03|2021-04-19	99.9662618083671	exact
hCoV-19/USA/MA-CDCBI-CRSP_02276/2021|2021-04-02|2021-04-24	96.6747279322854	exact
hCoV-19/Brazil/RJ-LNN00623/2021|2021-04-21|2021-05-15	99.0856415580936	exact
hCoV-19/Sweden/10053999/2021|2021-04-13|2021-05-21	99.7349882589735	exact
hCoV-19/India/MH-IGIB-GP86/2021|2021-04-26|2021-09-13	99.600872044273	exact
hCoV-19/Germany/BY-RKI-I-123921/2021|2021-04-21|2021-05-17	98.4970208207806	exact
hCoV-19/USA/WV-WVU-WV118835/2021|2021-04-08|2021-05-21	98.0122016626441	exact
hCoV-19/Colombia/ANT-PRO-LDSP16/2021|2021-04-19|2021-08-11	99.2982102682919	exact
hCoV-19/USA/TN-CDC-ASC210037328/2021|2021-04-30|2021-05-18	99.6583715711558	exact
hCoV-19/Slovenia/17-048144-CE/2021|2021-04-28|2021-05-19	98.6567964091914	exact
hCoV-19/USA/OR-OHSU-11064/2021|2021-04-12|2021-05-22	99.4364874383658	exact
hCoV-19/India/MH-ICMR-NIV-INSAGOG-GSEQ-2866/2021|2021-04-07|2021-05-09	99.2379737486992	exact
hCoV-19/Lithuania/LTU000_NMRVI_93340/2021|2021-04-24|2021-05-13	99.6348164031091	exact
hCoV-19/Denmark/DCGC-90041/2021|2021-04-26|2021-05-12	99.6139255379864	exact
hCoV-19/USA/IL-S21WGS854/2021|2021-04-09|2021-04-29	98.7996244635193	exact
hCoV-19/Italy/CAM-TIGEM-IZSM-COLLI-10977/2021|2021-04-14|2021-05-12	99.3744354865688	exact
hCoV-19/Denmark/DCGC-82087/2021|2021-04-05|2021-05-04	99.5983129142398	exact
hCoV-19/England/MILK-15450DA/2021|2021-04-28|2021-05-06	99.7816520541503	exact
hCoV-19/USA/MI-MDHHS-SC30587/2021|2021-04-22|2021-07-29	99.7617609556406	exact
hCoV-19/India/MH-NS2106/2021|2021-04-20|2021-07-12	96.134617320404	exact
hCoV-19/USA/IL-CDC-ASC210042036/2021|2021-04-02|2021-06-04	99.1700689378221	exact
hCoV-19/USA/NC-UNC-1241/2021|2021-04-28|2021-05-14	99.0541990877381	exact
hCoV-19/USA/MA-MASPHL-03518/2021|2021-04-22|2021-05-11	99.2930849638167	exact
hCoV-19/USA/MN-CDC-IBX197493938586/2021|2021-04-05|2021-09-21	99.0155041355524	exact
hCoV-19/Wales/PHWC-PYRM9W/2021|2021-04-23|2021-05-10	99.5878844736313	exact
hCoV-19/Germany/BY-RKI-I-148655/2021|2021-04-19|2021-05-25	98.4859143134693	exact
hCoV-19/USA/MN-CDC-IBX157345894508/2021|2021-04-12|2021-04-29	99.5812255016918	exact
hCoV-19/USA/MN-CDC-IBX238783291599/2021|2021-04-08|2021-05-11	99.7148703498708	exact
hCoV-19/Scotland/EDB17971/2021|2021-04-08|2021-05-24	99.902586496473	exact
hCoV-19/USA/MA-CDC-STM-000050213/2021|2021-04-03|2021-04-26	99.3021539287392	exact
hCoV-19/USA/FL-CDC-ASC210035400/2021|2021-04-29|2021-05-12	99.6151786909383	exact
hCoV-19/Germany/NW-RKI-I-127891/2021|2021-04-22|2021-05-17	99.7917156582793	exact
hCoV-19/Lithuania/LTU000_REZUS_125_04_28/2021|2021-04-28|2021-05-29	99.3363499245852	exact
hCoV-19/Italy/CAM-TIGEM-IZSM-COLLI-8266/2021|2021-04-01|2021-04-18	97.4398447173789	exact
hCoV-19/Germany/BY-RKI-I-167306/2021|2021-04-28|2021-06-03	98.6503231856392	exact
hCoV-19/USA/CA-CDC-ASC210076459/2021|2021-04-20|2021-05-21	98.8186473009605	exact
hCoV-19/Sweden/UUH-000198733579/2021|2021-04-08|2021-10-27	98.9778820375335	exact
hCoV-19/USA/OH-GD-SID-21042054690/2021|2021-04-20|2021-06-17	98.1435477373439	exact
hCoV-19/Lithuania/LTU000_NMRVI_96610/2021|2021-04-27|2021-05-29	98.686106921401	exact
hCoV-19/USA/SD-SDAIHG-1000/2021|2021-04-01|2022-09-19	99.2035755091068	exact
hCoV-19/Lithuania/LTU000_NMRVI_91564/2021|2021-04-23|2021-05-13	99.6281157866524	exact
hCoV-19/USA/AZ-CDC-QDX23917203/2021|2021-04-10|2021-05-04	98.4746161341263	exact
hCoV-19/Germany/un-RKI-I-128822/2021|2021-04-27|2021-05-17	98.486881835872	exact
hCoV-19/USA/CA-CZB-31346/2021|2021-04-18|2021-05-15	99.0331352603485	exact
hCoV-19/USA/MD-IGS-52110213902A/2021|2021-04-12|2021-07-20	99.1592416426609	exact
hCoV-19/Ireland/D-NVRL-t22IRL04360/2021|2021-04-05|2021-04-29	98.5116247816154	exact
hCoV-19/Brazil/PE-FIOCRUZ-IAM1842/2021|2021-04-20|2021-07-30	99.2214765100671	exact
hCoV-19/Ireland/TA-NVRL-89IRL30323/2021|2021-04-15|2021-05-04	99.8958473323478	exact
hCoV-19/NorthernIreland/NIRE-0013fb/2021|2021-04-07|2021-05-10	94.6318194033862	exact
hCoV-19/USA/TN-CDC-ASC210041228/2021|2021-04-01|2021-06-04	99.5518544530283	exact
hCoV-19/Poland/PZH-LUM-0449/2021|2021-04-23|2021-05-11	96.3374028856826	exact
hCoV-19/USA/MI-CDC-ASC210070420/2021|2021-04-12|2021-05-10	97.2359791192611	exact
hCoV-19/USA/NY-P12C3/2021|2021-04-07|2021-10-14	99.7786423396834	exact
hCoV-19/Spain/CT-HUGTiPM013OD1F11/2021|2021-04-15|2021-05-04	99.8053952489599	exact
hCoV-19/USA/NY-PRL-2021_0419_01H19/2021|2021-04-16|2021-04-26	99.3877619672352	exact
hCoV-19/env/Austria/CeMM7230/2021|2021-04-01|2021-04-21	99.8992070958205	exact
hCoV-19/Germany/un-RKI-I-081130/2021|2021-04-08|2021-04-19	99.1991958452002	exact
hCoV-19/USA/MI-CDC-QDX24520588/2021|2021-04-30|2021-05-18	99.5632160736485	exact
hCoV-19/USA/WI-CDC-IBX833900662461/2021|2021-04-08|2021-04-29	98.5410741174502	exact
hCoV-19/Belgium/ULG-14779/2021|2021-04-17|2021-05-02	99.9461442660473	exact
hCoV-19/USA/MI-CDC-ASC210029735/2021|2021-04-21|2021-05-18	99.5215471092077	exact
hCoV-19/Scotland/EDB17801/2021|2021-04-24|2021-05-10	96.3511742767866	exact
hCoV-19/Luxembourg/LNS2178129/2021|2021-04-17|2021-05-05	98.795586058404	exact
hCoV-19/USA/OH-CWRU_CICB21075_CB69/2021|2021-04-08|2022-05-20	99.3031825795645	exact
hCoV-19/USA/MA-CDCBI-CRSP_NP3SM62OQOTO2TJO/2021|2021-04-21|2021-05-06	97.8027867095391	exact
hCoV-19/USA/MN-CDC-IBX496342753722/2021|2021-04-01|2021-04-22	97.9027070490485	exact
hCoV-19/England/ALDP-1549276/2021|2021-04-27|2021-05-14	98.9991518235793	exact
hCoV-19/USA/MD-IGS-132110900472A/2021|2021-04-19|2021-05-19	99.4340823092121	exact
hCoV-19/Chile/AP-81415/2021|2021-04-19|2021-05-11	99.6640309498761	exact
hCoV-19/USA/CA-CDPH-3000007420/2021|2021-04-16|2021-07-07	98.5761667057523	exact
hCoV-19/India/PB-NCDC-310968/2021|2021-04-30|2021-09-23	99.7380440623321	exact
hCoV-19/USA/MI-CDC-ASC210035928/2021|2021-04-29|2021-05-12	99.5646203824643	exact
hCoV-19/USA/MN-CDC-IBX810548058684/2021|2021-04-10|2021-04-26	99.6349998325687	exact
hCoV-19/Ghana/nCoV-TRA-737/2021|2021-04-21|2021-10-29	97.2685122967343	exact
hCoV-19/USA/FL-CDC-STM-000049251/2021|2021-04-03|2021-04-22	99.1046277665996	exact
hCoV-19/USA/MA-UMASSMED-P023D11/2021|2021-04-27|2021-08-15	99.3058582877838	exact
hCoV-19/Sweden/21-52388/2021|2021-04-01|2021-05-14	96.8470888456114	exact
hCoV-19/USA/MD-IGS-012110604558A/2021|2021-04-16|2021-05-13	99.5814218263403	exact
hCoV-19/Sweden/SE1410605213/2021|2021-04-04|2021-05-25	97.6222415990341	exact
hCoV-19/Bulgaria/21BG-EU_002807_Pl25/2021|2021-04-22|2021-06-20	98.6675169497214	exact
hCoV-19/Germany/RP-RKI-I-099375/2021|2021-04-22|2021-05-03	99.7214578159608	exact
hCoV-19/Poland/WGS-CoV-PZH-UMB-0886/2021|2021-04-22|2021-05-11	97.1238788859667	exact
hCoV-19/USA/MN-CDC-IBX861146677532/2021|2021-04-01|2021-04-22	99.6250167403241	exact
hCoV-19/Israel/CVL-11958/2021|2021-04-04|2021-05-20	98.93581420253	exact
hCoV-19/USA/AK-PHL8065/2021|2021-04-09|2021-04-28	98.4649416811905	exact
hCoV-19/NorthernIreland/NIRE-001a48/2021|2021-04-17|2022-02-21	99.0390753620267	exact
hCoV-19/USA/MN-CDC-ASC210068808/2021|2021-04-13|2021-04-21	99.541514674877	exact
hCoV-19/USA/NY-IVY-ZZX9KXXX/2021|2021-04-09|2021-06-05	99.7614968591488	exact
hCoV-19/Finland/THL-202112114/2021|2021-04-08|2021-06-14	91.5442902165896	exact
hCoV-19/USA/WI-WSLH-214498/2021|2021-04-25|2021-05-26	98.6762087155193	exact
hCoV-19/USA/CO-CDC-ASC210052545/2021|2021-04-08|2021-05-03	99.504718559668	exact
hCoV-19/USA/CO-CDC-FG-020763/2021|2021-04-06|2021-04-21	98.7520966118752	exact
hCoV-19/Canada/BC-BCCDC-58805/2021|2021-04-04|2021-06-23	99.9663401662796	exact
hCoV-19/USA/MA-CDC-ASC210068296/2021|2021-04-13|2021-05-10	99.156711173577	exact
hCoV-19/Sweden/DC109747571/2021|2021-04-14|2021-05-12	99.7282791009728	exact
hCoV-19/USA/NY-PRL-2021_0419_02B05/2021|2021-04-17|2021-04-26	99.3509550712941	exact
hCoV-19/Germany/NW-RKI-I-131010/2021|2021-04-30|2021-05-17	99.4330000671006	exact
hCoV-19/England/PHEC-308E65/2021|2021-04-13|2021-06-30	98.8001876801394	exact
hCoV-19/Germany/NW-RKI-I-126459/2021|2021-04-25|2021-05-17	97.4814715449881	exact
hCoV-19/USA/OR-TRACE-DESC-041121-457/2021|2021-04-11|2021-05-01	96.6853048515083	exact
hCoV-19/Canada/ON-PHL-21-16189/2021|2021-04|2021-05-25	99.9092833383731	exact
hCoV-19/Switzerland/ZH-UZH-IMV-3ba478c6/2021|2021-04-22|2021-05-11	98.5384331735443	exact
hCoV-19/USA/OH-CDC-ASC210053077/2021|2021-04-08|2021-05-03	98.8120733502878	exact
hCoV-19/Italy/CAM-TIGEM-IZSM-COLLI-13596/2021|2021-04-27|2021-05-22	99.4112333991235	exact
hCoV-19/USA/MD-HP04701/2021|2021-04-15|2021-04-30	99.5430568155092	exact
hCoV-19/Belgium/ULG-14391/2021|2021-04-08|2021-04-21	98.2825391480047	exact
hCoV-19/France/NAQ-HCL021073212201/2021|2021-04-11|2021-05-06	97.0604975057752	exact
hCoV-19/USA/IL-CDC-STM-000065870/2021|2021-04-27|2021-05-18	99.6477928351	exact
hCoV-19/Germany/un-RKI-I-074205/2021|2021-04-02|2021-04-19	99.7553045285422	exact
hCoV-19/USA/MA-CDC-ASC210045340/2021|2021-04-04|2021-04-22	99.5347747506527	exact
hCoV-19/USA/MA-CDC-ASC210034227/2021|2021-04-27|2021-09-21	99.2339087381239	exact
hCoV-19/Belgium/ULG-14515/2021|2021-04-08|2021-04-29	94.1202222596397	exact
hCoV-19/Germany/un-RKI-I-086436/2021|2021-04-11|2021-04-26	97.00325514279	exact
hCoV-19/USA/FL-CDC-ASC210074248/2021|2021-04-17|2021-05-12	98.8075299792323	exact
hCoV-19/India/KA-SLS-SEQ-17152/2021|2021-04-05|2022-04-06	97.974488600221	exact
hCoV-19/Germany/un-RKI-I-076693/2021|2021-04-09|2021-04-19	99.9628879892038	exact
hCoV-19/USA/CA-CDPH-3000044302/2021|2021-04-28|2021-07-13	98.1637850154135	exact
hCoV-19/USA/WI-CDC-ASC210051380/2021|2021-04-07|2021-05-03	99.1200187372436	exact
hCoV-19/USA/un-Wadsworth-21045077-01/2021|2021-04-11|2021-05-26	99.68446846363	exact
hCoV-19/Germany/HH-RKI-I-104853/2021|2021-04-21|2021-05-03	99.3253727315658	exact
hCoV-19/Slovenia/221956/2021|2021-04-26|2021-05-28	93.6946902654867	exact
hCoV-19/USA/CA-CDC-FG-025093/2021|2021-04-19|2021-05-12	98.5299053500705	exact
hCoV-19/USA/CA-CDC-FG-030218/2021|2021-04-29|2021-05-10	98.1170705511177	exact
hCoV-19/Germany/NW-RKI-I-131199/2021|2021-04-30|2021-05-17	97.4829680840353	exact
hCoV-19/Germany/un-RKI-I-088104/2021|2021-04-12|2021-04-26	99.3154132689016	exact
hCoV-19/USA/FL-CDC-ASC210055263/2021|2021-04-09|2021-05-10	99.5043370508054	exact
hCoV-19/Canada/BC-BCCDC-57951/2021|2021-04-02|2021-06-23	98.9998316214851	exact
hCoV-19/Germany/RP-RKI-I-101925/2021|2021-04-07|2021-05-03	98.9474039337404	exact
hCoV-19/England/MILK-1531754/2021|2021-04-23|2021-05-03	98.9517185767564	exact
hCoV-19/USA/TN-CDC-ASC210036013/2021|2021-04-29|2021-05-12	99.3775517033666	exact
hCoV-19/Sweden/16442648P/2021|2021-04-12|2021-06-20	99.6048489719376	exact
hCoV-19/India/GJ-ICMR-NIV-INSACOG-GSEQ-3019/2021|2021-04-18|2021-05-06	99.6742561622674	exact
hCoV-19/Denmark/DCGC-56282/2021|2021-04-19|2021-05-04	97.5073904864284	exact
hCoV-19/USA/DC-CDC-ASC210067272/2021|2021-04-12|2021-05-10	99.0596660308537	exact
hCoV-19/USA/NY-Wadsworth-21042182-01/2021|2021-04-06|2021-04-28	99.6747803929457	exact
hCoV-19/USA/TX-CDC-STM-000064609/2021|2021-04-27|2021-05-18	93.8487868720427	exact
hCoV-19/England/MILK-151B33E/2021|2021-04-19|2021-04-28	98.424217988778	exact
hCoV-19/Slovenia/17-041684-CE/2021|2021-04-12|2021-05-25	97.6574526470785	exact
hCoV-19/Germany/NW-RKI-I-095155/2021|2021-04-20|2021-04-26	99.5704553844089	exact
hCoV-19/Germany/BY-RKI-I-179228/2021|2021-04-26|2021-06-22	99.4443514644351	exact
hCoV-19/Belgium/Jessa_55-2115-000359/2021|2021-04-13|2021-04-27	99.3825503355705	exact
hCoV-19/Sweden/SE00455828/2021|2021-04-26|2021-06-17	98.5486844310374	exact
hCoV-19/Germany/NW-RKI-I-080142/2021|2021-04-10|2021-04-19	98.6776748556853	exact
hCoV-19/Poland/WGS-CoV-PZH-UMB-0790/2021|2021-04-12|2021-05-04	97.5269905533063	exact
hCoV-19/Canada/ON-PHL-21-13529-v2/2021|2021-04|2021-06-08	98.9454948450146	exact
hCoV-19/USA/CA-CDPH-3000010459/2021|2021-04-21|2021-07-09	99.3083070310926	exact
hCoV-19/USA/CT-Yale-4029/2021|2021-04-15|2021-05-12	99.08773812718	exact
hCoV-19/India/KL-GENESCOV03670/2021|2021-04-29|2021-12-06	98.907323613206	exact
hCoV-19/Germany/un-RKI-I-128693/2021|2021-04-27|2021-05-17	99.0636641272611	exact
hCoV-19/Germany/SN-RKI-I-085124/2021|2021-04-04|2021-04-26	99.8722560258177	exact
hCoV-19/Brazil/SP-reBUT_352799780/2021|2021-04-08|2021-11-01	99.6118583952352	exact
hCoV-19/Italy/CAM-TIGEM-IZSM-COLLI-10689/2021|2021-04-07|2021-04-29	96.7082594587362	exact
hCoV-19/USA/MN-CDC-IBX736995598491/2021|2021-04-22|2021-05-17	98.9636784384747	exact
hCoV-19/Chile/RM-MEL-0004/2021|2021-04-26|2021-08-11	98.8194258116447	exact
hCoV-19/USA/MA-MASPHL-03605/2021|2021-04-22|2021-05-11	91.8485538296733	exact
hCoV-19/USA/MN-MDH-6063/2021|2021-04-16|2021-04-30	95.6355206128414	exact
hCoV-19/Germany/NW-RKI-I-080451/2021|2021-04-06|2021-04-19	99.5512391158741	exact
hCoV-19/Mexico/OAX-InDRE_FB14119_S1856/2021|2021-04-21|2021-05-19	98.3101424979044	exact
hCoV-19/USA/NJ-CDC-ASC210046146/2021|2021-04-03|2021-04-22	99.2440207392541	exact
hCoV-19/Germany/BY-RKI-I-098241/2021|2021-04-13|2021-05-03	94.8110357790159	exact
hCoV-19/England/ALDP-154D7DD/2021|2021-04-29|2021-05-06	99.1499798414192	exact
hCoV-19/USA/IL-CDC-ASC210055877/2021|2021-04-11|2021-09-21	98.7584914499883	exact
hCoV-19/Canada/ON-PHL-21-12488/2021|2021-04|2021-05-11	98.9857944050777	exact
hCoV-19/USA/MI-CDC-ASC210045648/2021|2021-04-03|2021-06-04	98.7892976588629	exact
hCoV-19/England/RAND-155425A/2021|2021-04-30|2021-05-11	99.2545582754105	exact
hCoV-19/Ireland/D-NVRL-22IRL28773/2021|2021-04-17|2021-04-29	99.6539443623169	exact
hCoV-19/USA/CA-CDC-ASC210032700/2021|2021-04-25|2021-05-13	99.2705126489091	exact
hCoV-19/USA/NC-CDC-ASC210036620/2021|2021-04-29|2021-05-18	96.161311914324	exact
hCoV-19/Spain/HUSE-00243/2021|2021-04-15|2021-05-12	99.0437845998993	exact
hCoV-19/USA/MN-CDC-IBX001725323383/2021|2021-04-23|2021-05-13	99.7451118489452	exact
hCoV-19/USA/CA-CDC-FG-021114/2021|2021-04-09|2021-04-21	97.4398550481495	exact
hCoV-19/USA/UT-UPHL-2105701198/2021|2021-04-30|2021-05-27	99.6814645922747	exact
hCoV-19/Ireland/D-NVRL-22IRL12556/2021|2021-04-09|2021-04-26	99.9294449670743	exact
hCoV-19/USA/WA-UW-2021040503667/2021|2021-04-05|2021-04-17	99.9119271027404	exact
hCoV-19/USA/UT-UPHL-210612503475/2021|2021-04-13|2021-06-25	99.8657673076278	exact
hCoV-19/Greece/EKAR_90134/2021|2021-04-06|2021-05-31	99.3497569968158	exact
hCoV-19/Germany/NW-RKI-I-088597/2021|2021-04-08|2021-04-26	96.17102744097	exact
hCoV-19/USA/CA-CDC-FG-020127/2021|2021-04-07|2021-04-21	99.1176273233577	exact
hCoV-19/Mexico/BCN-SEARCH-104087/2021|2021-04-20|2021-08-03	99.1046389836808	exact
hCoV-19/Denmark/DCGC-64780/2021|2021-04-12|2021-05-04	99.8924839565904	exact
hCoV-19/USA/CT-Yale-3724/2021|2021-04-07|2021-04-29	99.1634751058254	exact
hCoV-19/USA/MN-MDH-6524/2021|2021-04-26|2021-05-11	97.6279272922756	exact
hCoV-19/Poland/NIPH-NIH_ECDC-3479/2021|2021-04-02|2021-04-27	98.6316530838112	exact
hCoV-19/USA/MN-CDC-IBX293479080936/2021|2021-04-06|2021-04-29	99.2260269382832	exact
hCoV-19/Canada/ON-PHL-21-14404/2021|2021-04|2021-05-25	92.0340008063432	exact
hCoV-19/USA/PA-CDC-STM-000060369/2021|2021-04-19|2021-09-21	99.8223562929445	exact
hCoV-19/USA/KS-KHEL-1035/2021|2021-04-20|2021-04-24	99.865604945738	exact
hCoV-19/Spain/CL-COV02536/2021|2021-04-17|2021-06-22	99.2138153473995	exact
hCoV-19/USA/CA-CDC-ASC210044996/2021|2021-04-03|2021-09-21	95.6275737386588	exact
hCoV-19/England/BIRM-BCN9SN/2021|2021-04-01|2021-04-19	99.8555544358225	exact
hCoV-19/Canada/SK-RRPL-133464/2021|2021-04-20|2021-11-01	99.9292810237414	exact
hCoV-19/Greece/190991/2021|2021-04-25|2021-06-01	97.4177537811462	exact
hCoV-19/USA/CO-CDC-ASC210048020/2021|2021-04-06|2021-04-21	99.1466434642929	exact
hCoV-19/Chile/AT-81390/2021|2021-04-18|2021-05-11	99.7828373655458	exact
hCoV-19/Brazil/RJ-LNN00807/2021|2021-04-09|2021-05-15	98.942330220571	exact
hCoV-19/Germany/BE-RKI-I-106755/2021|2021-04-16|2021-05-03	98.8895598497048	exact
hCoV-19/USA/MI-MDHHS-SC28720/2021|2021-04-04|2021-05-25	99.7718580151647	exact
hCoV-19/France/IDF-HMN-21042290342/2021|2021-04-27|2021-05-19	94.6789606035205	exact
hCoV-19/USA/TN-CDC-ASC210053120/2021|2021-04-09|2021-05-03	99.6583257964024	exact
hCoV-19/Germany/ST-MD2658/2021|2021-04-15|2021-05-07	98.307702639178	exact
hCoV-19/USA/TN-CDC-ASC210069945/2021|2021-04-14|2021-05-06	99.4478650783028	exact
hCoV-19/India/TG-CCMB-CIA0989/2021|2021-04-15|2021-05-19	99.8054735712369	exact
hCoV-19/USA/MN-CDC-IBX804174047228/2021|2021-04-07|2021-05-11	99.3660058367717	exact
hCoV-19/India/DL-NCDC-3009316/2021|2021-04-25|2021-09-23	92.7091379252443	exact
hCoV-19/USA/MN-CDC-IBX327242839151/2021|2021-04-29|2021-05-20	99.2083193559208	exact
hCoV-19/USA/AZ-CDC-ASC210053227/2021|2021-04-09|2021-05-03	99.2299193089363	exact
hCoV-19/Spain/CL-COV03324/2021|2021-04-29|2021-07-03	99.4288402096492	exact
hCoV-19/Poland/WGS-CoV_PZH-LUM-0027/2021|2021-04-11|2021-04-27	99.6616188689359	exact
hCoV-19/USA/CA-CDPH977/2021|2021-04-22|2021-07-10	99.7247213643078	exact
hCoV-19/Italy/CAM-TIGEM-IZSM-COLLI-20016/2021|2021-04-20|2021-09-28	99.2974943966815	exact
hCoV-19/Germany/RP-RKI-I-082593/2021|2021-04-10|2021-04-26	99.6778523489933	exact
hCoV-19/Canada/AB-ABPHL-16560/2021|2021-04-18|2021-06-10	99.2056279241981	exact
hCoV-19/USA/MA-CDC-ASC210052693/2021|2021-04-08|2021-05-03	95.4149933065596	exact
hCoV-19/USA/CA-CDC-FG-019382/2021|2021-04-02|2021-04-15	98.3228792808506	exact
hCoV-19/India/MH-ICMR-MCL_2406_5073/2021|2021-04|2021-07-29	98.5535391414987	exact
hCoV-19/Germany/un-RKI-I-095860/2021|2021-04-08|2021-05-03	98.8520749665328	exact
hCoV-19/Germany/SN-RKI-I-134075/2021|2021-04-19|2021-05-17	99.0911538979399	exact
hCoV-19/Brazil/SP-reBUT_352780507/2021|2021-04-07|2021-11-01	99.4513949287482	exact
hCoV-19/Italy/CAM-TIGEM-IZSM-COLLI-12439/2021|2021-04-16|2021-05-19	99.5249724015656	exact
hCoV-19/USA/IL-CDC-STM-000053639/2021|2021-04-11|2021-04-29	98.7492455234391	exact
hCoV-19/Sweden/SUS0001134/2021|2021-04-20|2021-05-01	99.0311766677841	exact
hCoV-19/Canada/ON-PHL-21-13017/2021|2021-04|2021-05-18	99.8992138681717	exact
hCoV-19/USA/MN-1200/2021|2021-04-15|2021-05-27	99.1334547171084	exact
hCoV-19/Sweden/10059640/2021|2021-04-20|2021-05-12	98.6346863468635	exact
hCoV-19/Germany/NW-RKI-I-131211/2021|2021-04-30|2021-05-17	99.0503674373343	exact
hCoV-19/Germany/HB-RKI-I-137135/2021|2021-04-27|2021-05-17	97.7323656309576	exact
hCoV-19/USA/MD-CDC-ASC210037025/2021|2021-04-30|2021-05-19	99.5278912475725	exact
hCoV-19/USA/VT-CDCBI-CRSP_53CAXKWON3HG7LWO/2021|2021-04-27|2021-05-09	98.8678613297605	exact
hCoV-19/Colombia/ANT-PRO-LDSP27/2021|2021-04-22|2021-08-11	99.298115995567	exact
hCoV-19/USA/TX-CDC-ASC210041827/2021|2021-04-02|2021-05-03	99.4748988260477	exact
hCoV-19/Denmark/DCGC-90648/2021|2021-04-19|2021-05-12	97.4225767529159	exact
hCoV-19/Canada/AB-ABPHL-13693/2021|2021-04-12|2021-06-10	99.9730721330237	exact
hCoV-19/USA/IN-INSPHL-01078/2021|2021-04-21|2021-05-07	99.9361366004504	exact
hCoV-19/CzechRepublic/NRL_6396_21/2021|2021-04-12|2021-05-28	97.0571476453829	exact
hCoV-19/USA/TX-CDC-FG-029185/2021|2021-04-16|2021-05-10	98.2847168607969	exact
hCoV-19/USA/TX-HMH-MCoV-39003/2021|2021-04-06|2021-05-21	99.5637144678995	exact
hCoV-19/Germany/HH-RKI-I-102258/2021|2021-04-16|2021-05-03	99.6382394319019	exact
hCoV-19/Slovenia/193962/2021|2021-04-09|2021-04-19	98.2810716443967	exact
hCoV-19/Peru/HUC-INS-1770/2021|2021-04-16|2021-07-21	98.8719153936545	exact
hCoV-19/England/QEUH-14BA02C/2021|2021-04-01|2021-04-11	98.3973389779256	exact
hCoV-19/Poland/WGS-CoV_PZH-LUM-0245/2021|2021-04-16|2021-05-04	98.9937950695958	exact
hCoV-19/Russia/MOW-CSP-LQ-2501_S249/2021|2021-04-16|2023-07-24	97.3641077103194	exact
hCoV-19/Italy/CAM-TIGEM-IZSM-COLLI-11006/2021|2021-04-13|2021-05-12	99.4881744890108	exact
hCoV-19/USA/WI-WSLH-213503/2021|2021-04-02|2021-04-29	98.4124853163282	exact
hCoV-19/USA/MA-CDC-QDX24476824/2021|2021-04-26|2021-05-18	99.2772380408108	exact
hCoV-19/USA/NC-UNC-0848/2021|2021-04-03|2021-04-21	96.7335166677846	exact
hCoV-19/Sweden/01_SE100_21CS501787/2021|2021-04-18|2021-11-20	99.0092713458513	exact
hCoV-19/Italy/CAM-TIGEM-IZSM-COLLI-8160/2021|2021-04-01|2021-04-18	99.1469574816847	exact
hCoV-19/France/NAQ-HCL021071144501/2021|2021-04-13|2021-05-06	99.5850066934404	exact
hCoV-19/Sweden/SE00420149/2021|2021-04-12|2021-05-04	98.3229917826597	exact
hCoV-19/Italy/CAM-TIGEM-IZSM-COLLI-8173/2021|2021-04-01|2021-04-18	98.7894191218272	exact
hCoV-19/Germany/NW-RKI-I-104979/2021|2021-04-22|2021-05-03	98.8157495192145	exact
hCoV-19/Slovenia/196479/2021|2021-04-10|2021-05-10	93.8086303939963	exact
hCoV-19/Germany/un-RKI-I-102564/2021|2021-04-16|2021-05-03	99.7383428379738	exact
hCoV-19/France/ARA-210022672901/2021|2021-04-11|2021-04-16	99.5614915980451	exact
hCoV-19/Estonia/C104939/2021|2021-04-02|2021-05-16	99.771934531795	exact
hCoV-19/Germany/un-RKI-I-076813/2021|2021-04-01|2021-04-19	99.1595231717118	exact
hCoV-19/Sweden/47577574X5/2021|2021-04-26|2021-08-30	99.7014424689701	exact
hCoV-19/USA/FL-CDC-ASC210056594/2021|2021-04-11|2021-04-22	98.3731128443745	exact
hCoV-19/Spain/CT-HUGTiPR013JG9H12/2021|2021-04-08|2021-04-26	99.9127721676116	exact
hCoV-19/Greece/184692/2021|2021-04-24|2021-05-27	98.8182764293148	exact
hCoV-19/Peru/MOQ-INS-2800/2021|2021-04-28|2021-08-25	98.3643920096528	exact
hCoV-19/Germany/RP-RKI-I-136885/2021|2021-04-27|2021-05-17	99.8011861436851	exact
hCoV-19/USA/CA-CDC-FG-021087/2021|2021-04-12|2021-04-21	99.3122190163054	exact
hCoV-19/Sweden/16278401P/2021|2021-04-07|2021-06-20	98.8560885608856	exact
hCoV-19/Canada/QC-1nDJXQ-Q8273451C2/2021|2021-04-27|2021-09-15	98.9685179585391	exact
hCoV-19/Italy/ABR-IZSGC-220575/2021|2021-04-16|2021-05-03	99.6213390523423	exact
hCoV-19/Germany/un-RKI-I-086408/2021|2021-04-11|2021-04-26	99.6946616112472	exact
hCoV-19/USA/NE-COPH-20250/2021|2021-04-30|2023-03-22	99.5630229328275	exact
hCoV-19/Luxembourg/LNS3016067/2021|2021-04-01|2021-07-30	99.0774410774411	exact
hCoV-19/Brazil/SP-reBUT_352800062/2021|2021-04-07|2021-11-01	99.4547400816217	exact
hCoV-19/Poland/PL_P1912/2021|2021-04-15|2021-05-05	98.5653327957531	exact
hCoV-19/USA/WA-UW-2021040205005/2021|2021-04-02|2021-04-16	99.5497630331754	exact
hCoV-19/USA/IL-CDC-QDX23849515/2021|2021-04-12|2021-04-29	99.3045055941941	exact
hCoV-19/Canada/AB-ABPHL-13645/2021|2021-04-08|2021-06-10	98.0783469071818	exact
hCoV-19/Germany/NW-RKI-I-078007/2021|2021-04-08|2021-04-19	99.3261682557865	exact
hCoV-19/Germany/un-RKI-I-080846/2021|2021-04-08|2021-04-19	97.1815409363585	exact
hCoV-19/Brazil/SP-reBUT_352742104/2021|2021-04-06|2021-11-01	99.6250167403241	exact
hCoV-19/USA/WA-Altius-ALTCOV-2EKJNZKVVIR64HSV/2021|2021-04-21|2021-06-02	98.6380866123243	exact
hCoV-19/USA/CA-CDPH-3000032626/2021|2021-04-26|2021-12-08	98.7140417266669	exact
hCoV-19/Germany/HE-RKI-I-126945/2021|2021-04-22|2021-05-17	98.7083137623297	exact
hCoV-19/Germany/BY-RKI-I-129781/2021|2021-04-26|2021-05-17	99.1649059261495	exact
hCoV-19/USA/ME-HETL-J4001/2021|2021-04-12|2021-08-16	98.778600269179	exact
hCoV-19/Brazil/BA-FIOCRUZ-PVM65152/2021|2021-04-27|2021-12-27	99.7115545866175	exact
hCoV-19/Denmark/DCGC-83381/2021|2021-04-26|2021-05-04	99.9227228437993	exact
hCoV-19/USA/MI-CDC-ASC210030171/2021|2021-04-21|2021-05-18	99.5416220556745	exact
hCoV-19/Ireland/LK-NVRL-g22IRL36659/2021|2021-04-21|2021-05-10	98.9483940330601	exact
hCoV-19/USA/OK-CDC-ASC210040696/2021|2021-04-01|2021-04-23	98.3414862963211	exact
hCoV-19/USA/CA-CDC-FG-018120/2021|2021-04-05|2021-04-15	99.1114836546521	exact
hCoV-19/USA/CA-CDC-FG-018338/2021|2021-04-06|2021-04-15	98.4030061061531	exact
hCoV-19/Slovenia/90-020304-NM/2021|2021-04-20|2021-05-11	99.4145199063232	exact
hCoV-19/Germany/un-RKI-I-125996/2021|2021-04-12|2021-05-17	99.4337979094077	exact
hCoV-19/Canada/ON-PHL-21-19441/2021|2021-04|2021-06-22	99.6740919934146	exact
hCoV-19/Ecuador/USFQ-1315/2021|2021-04-30|2021-05-15	98.6358901992407	exact
hCoV-19/Latvia/2104085524/2021|2021-04-26|2021-07-03	98.6056644880174	exact
hCoV-19/Latvia/2104038056/2021|2021-04-07|2021-07-03	99.5879120879121	exact
hCoV-19/Russia/MOW-CSP-LQ-2433_S225/2021|2021-04-16|2023-07-24	98.9055858629807	exact
hCoV-19/NorthernIreland/NIRE-001401/2021|2021-04-07|2021-05-10	99.0022172949002	exact
hCoV-19/Denmark/DCGC-87809/2021|2021-04-26|2021-05-12	99.1467347487235	exact
hCoV-19/Wales/PHWC-PYRZBF/2021|2021-04-29|2021-05-10	86.1165113628746	exact
hCoV-19/USA/IL-CDC-LC0049862/2021|2021-04-19|2021-05-06	99.7507914056712	exact
hCoV-19/USA/MI-UM-10039435037/2021|2021-04-24|2021-05-11	98.5451735376138	exact
hCoV-19/Denmark/DCGC-56111/2021|2021-04-05|2021-05-04	99.6003492745836	exact
hCoV-19/USA/MI-CDC-ASC210042672/2021|2021-04-01|2021-04-26	99.2229107352202	exact
hCoV-19/USA/IL-CDC-ASC210073316/2021|2021-04-16|2021-05-12	99.1567958241317	exact
hCoV-19/USA/NC-UNC-0917/2021|2021-04-08|2021-04-21	98.7930398632112	exact
hCoV-19/Lithuania/KUL005127297/2021|2021-04-10|2021-05-14	99.0883801990817	exact
hCoV-19/USA/WY-WYPHL21030574/2021|2021-04-22|2021-05-12	99.6705771622576	exact
hCoV-19/USA/CA-CZB-31955/2021|2021-04-30|2021-06-12	98.0903243098365	exact
hCoV-19/Brazil/CE-FIOCRUZ-14116/2021|2021-04-01|2021-10-26	99.443413729128	exact
hCoV-19/Germany/BY-RKI-I-137367/2021|2021-04-29|2021-05-17	99.4506598780733	exact
hCoV-19/Denmark/DCGC-73941/2021|2021-04-05|2021-05-04	99.4931525241676	exact
hCoV-19/Italy/CAM-TIGEM-IZSM-COLLI-11768/2021|2021-04-24|2021-05-18	99.2774228080153	exact
hCoV-19/Germany/BE-RKI-I-085288/2021|2021-04-10|2021-04-26	93.679238962953	exact
hCoV-19/USA/MA-MGB-00103/2021|2021-04-26|2021-11-24	97.8834736524335	exact
hCoV-19/USA/MN-MDH-5997/2021|2021-04-07|2021-04-30	98.3973389779256	exact
hCoV-19/USA/TX-CDC-ASC210068501/2021|2021-04-13|2021-05-10	98.0659193575372	exact
hCoV-19/USA/MN-CDC-IBX938380109906/2021|2021-04-16|2021-05-11	99.2715431870825	exact
hCoV-19/USA/CT-JAX-JAX001238/2021|2021-04-29|2021-05-09	99.6047695605573	exact
hCoV-19/USA/AK-PHL8409/2021|2021-04-26|2021-05-08	98.930821825982	exact
hCoV-19/Canada/QC-L00354989/2021|2021-04-30|2021-08-17	97.0648487087349	exact
hCoV-19/Canada/ON-PHL-21-13602/2021|2021-04|2021-05-18	98.1965946871747	exact
hCoV-19/USA/AL-CDC-ASC210074391/2021|2021-04-19|2021-05-12	96.7684682874556	exact
hCoV-19/USA/MN-CDC-IBX093486672909/2021|2021-04-05|2021-05-12	99.2588120870644	exact
hCoV-19/CanaryIslands/CN-HUNSC_ITER_900215594/2021|2021-04-21|2022-07-28	92.0345360478398	exact
hCoV-19/USA/MN-CDC-IBX631334539508/2021|2021-04-05|2021-05-11	99.1351278870973	exact
hCoV-19/CzechRepublic/UKDD-MNUL-U126762/2021|2021-04-15|2021-07-10	99.4731190012753	exact
hCoV-19/Sweden/1969286663/2021|2021-04-14|2021-05-21	99.1546460919155	exact
hCoV-19/USA/CO-CDC-ASC210071142/2021|2021-04-14|2021-06-17	99.698623714965	exact
hCoV-19/USA/NY-COV-1067/2021|2021-04-02|2021-06-25	99.0117647058824	exact
hCoV-19/Switzerland/ZH-UZH-IMV-3ba47aee/2021|2021-04-25|2021-05-12	99.5238254921029	exact
hCoV-19/Peru/LOR-INS-1650/2021|2021-04-02|2021-08-13	98.562938589128	exact
hCoV-19/Germany/NW-RKI-I-108426/2021|2021-04-21|2021-05-03	98.0904183535763	exact
hCoV-19/Portugal/PT8395/2021|2021-04-27|2021-06-15	99.4156171284635	exact
hCoV-19/Canada/QC-1nIUH-5524383031/2021|2021-04-21|2021-07-16	96.2543671056168	exact
hCoV-19/Brazil/SP-IB_101733/2021|2021-04-20|2021-05-30	96.4179403993445	exact
hCoV-19/USA/CA-CDPH-3000011329/2021|2021-04-02|2022-05-28	98.9647894401822	exact
hCoV-19/Brazil/SP-IB_100982/2021|2021-04-07|2021-05-08	99.4615024416349	exact
hCoV-19/USA/NY-WMC2021-77/2021|2021-04-11|2021-07-22	99.6181032461224	exact
hCoV-19/USA/IN-CDC-ASC210052023/2021|2021-04-08|2021-05-03	97.7758424331748	exact
hCoV-19/Brazil/RJ-LNN00185/2021|2021-04-08|2021-05-04	99.0226595709074	exact
hCoV-19/Greece/196348/2021|2021-04-30|2021-06-01	99.5047019845387	exact
hCoV-19/USA/TX-DSHS-5850/2021|2021-04-08|2021-04-28	98.9465235276412	exact
hCoV-19/USA/SC-CDC-ASC210071286/2021|2021-04-15|2021-05-10	99.5212587880817	exact
hCoV-19/Canada/ON-PHL-21-10916/2021|2021-04|2021-05-11	98.3846593008026	exact
hCoV-19/Spain/AN-CBA-02764/2021|2021-04-23|2022-11-03	98.9214796895474	exact
hCoV-19/USA/CA-CDC-FG-021437/2021|2021-04-12|2021-04-21	94.6146361104587	exact
hCoV-19/USA/CO-CDC-ASC210053247/2021|2021-04-09|2021-05-03	99.4946452476573	exact
hCoV-19/France/NAQ-HCL021073665701/2021|2021-04-13|2021-05-06	96.8099721877827	exact
hCoV-19/Germany/RP-RKI-I-101808/2021|2021-04-12|2021-05-03	99.9291521878479	exact
hCoV-19/Sweden/SE00461309/2021|2021-04-28|2021-06-17	98.615487763996	exact
hCoV-19/India/PB-NCDC-3109158/2021|2021-04-30|2021-09-23	99.0491549910963	exact
hCoV-19/USA/IL-C21WGS0660/2021|2021-04-24|2021-05-08	98.9834943639291	exact
hCoV-19/Thailand/Bangkok-CONI-0694/2021|2021-04-27|2021-05-15	99.2612243527318	exact
hCoV-19/Denmark/DCGC-119005/2021|2021-04-26|2021-06-24	99.9160707691275	exact
hCoV-19/England/ALDP-1519B38/2021|2021-04-19|2021-04-28	94.6682345036116	exact
hCoV-19/USA/NY-PRL-2021_0414_00I05/2021|2021-04-12|2021-04-19	98.3281192182191	exact
hCoV-19/Brazil/BA-FIOCRUZ-PVM65555/2021|2021-04-28|2021-11-30	98.8186333736072	exact
hCoV-19/Spain/MC-ISCIII-214703/2021|2021-04-30|2021-08-04	98.2969753747323	exact
hCoV-19/USA/AZ-ASPHL-3843/2021|2021-04-03|2021-05-13	99.4095148627793	exact
hCoV-19/Germany/SN-RKI-I-077847/2021|2021-04-09|2021-04-19	99.5247309637777	exact
hCoV-19/USA/AL-UAB-GX144/2021|2021-04-06|2021-07-06	99.4056613276922	exact
hCoV-19/Denmark/DCGC-78042/2021|2021-04-05|2021-05-04	93.8967451546807	exact
hCoV-19/USA/FL-CDC-ASC210045300/2021|2021-04-04|2021-04-22	99.4579038950609	exact
hCoV-19/Russia/MOW-CSP-LQ-2870_S133/2021|2021-04-16|2023-07-24	98.6612671106797	exact
hCoV-19/Germany/SN-RKI-I-124995/2021|2021-04-20|2021-05-17	99.5146605971348	exact
hCoV-19/Denmark/DCGC-125499/2021|2021-04-21|2021-07-12	99.9294449670743	exact
hCoV-19/Lithuania/LTU000_SL_cov069762/2021|2021-04-26|2021-05-29	99.1419473772415	exact
hCoV-19/USA/OH-CDC-ASC210072922/2021|2021-04-16|2021-05-21	99.3340472525266	exact
hCoV-19/Scotland/QEUH-1522BB4/2021|2021-04-20|2021-04-30	98.8710815441992	exact
hCoV-19/USA/AZ-ASU4309/2021|2021-04-07|2021-04-28	98.9066639836335	exact
hCoV-19/Germany/NW-RKI-I-105584/2021|2021-04-23|2021-05-03	99.7080732836722	exact
hCoV-19/USA/WA-UW-2021040202335/2021|2021-04-02|2021-04-17	99.2615676444685	exact
hCoV-19/USA/KS-KHEL-0995/2021|2021-04-17|2021-04-23	98.9281994422605	exact
hCoV-19/USA/TX-HHD-2104202286/2021|2021-04-16|2021-04-22	99.6474380498288	exact
hCoV-19/Germany/NW-RKI-I-101175/2021|2021-04-23|2021-05-03	96.5207180003355	exact
hCoV-19/Canada/AB-ABPHL-16168/2021|2021-04-29|2021-06-10	99.8313488717239	exact
hCoV-19/Russia/MOW-CSP-LQ-1537_S85/2021|2021-04-01|2023-07-24	98.9793869629233	exact
hCoV-19/Ireland/C-NVRL-21IRL49459/2021|2021-04-08|2021-04-16	95.343367826905	exact
hCoV-19/Argentina/INEI104108/2021|2021-04-12|2021-05-17	99.227721442482	exact
hCoV-19/USA/NJ-CDC-ASC210031842/2021|2021-04-23|2021-06-01	99.3674698795181	exact
hCoV-19/France/IDF-HMN-21042160182/2021|2021-04-13|2021-04-28	99.5373009220453	exact
hCoV-19/USA/MA-CDC-STM-000048928/2021|2021-04-01|2021-04-22	99.6980980175103	exact
hCoV-19/USA/WA-Altius-ALTCOV-JBXC3ZHPHHDIN2GV/2021|2021-04-19|2021-06-01	97.4974840657497	exact
hCoV-19/Germany/NW-RKI-I-130960/2021|2021-04-30|2021-05-17	99.0738255033557	exact
hCoV-19/India/MH-IGIB-NIV-INSACOG-GSEQ-2744/2021|2021-04-15|2021-06-16	98.9694874290893	exact
hCoV-19/Denmark/DCGC-92217/2021|2021-04-19|2021-05-12	98.9704550789765	exact
hCoV-19/USA/NY-PRL-2021_0406_00O22/2021|2021-04-05|2021-04-12	99.1626311541566	exact
hCoV-19/Slovakia/9757/2021|2021-04-27|2021-06-25	99.7787610619469	exact
hCoV-19/USA/NC-CDC-ASC210071736/2021|2021-04-15|2021-05-21	99.4914006558255	exact
hCoV-19/Spain/CL-COV02722/2021|2021-04-26|2021-06-22	98.7917435811378	exact
hCoV-19/Brazil/RS-FIOCRUZ-IAM11898/2021|2021-04-28|2022-09-14	92.2667299799885	exact
hCoV-19/USA/CO-CDC-FG-030170/2021|2021-04-27|2021-05-10	98.5742082662372	exact
hCoV-19/USA/TX-HMH-MCoV-38912/2021|2021-04-09|2021-05-21	99.7616329819378	exact
hCoV-19/USA/WA-PHL-000584/2021|2021-04-23|2021-05-04	99.0267884017257	exact
hCoV-19/England/MILK-1504602/2021|2021-04-11|2021-04-23	95.0105836105231	exact
hCoV-19/Germany/SN-RKI-I-137681/2021|2021-04-22|2021-05-17	99.058752595967	exact
hCoV-19/CzechRepublic/NRL_6639_21/2021|2021-04-23|2021-05-28	98.501659236416	exact
hCoV-19/Malaysia/MGI_MGI87/2021|2021-04-15|2021-08-12	99.4937812196185	exact
hCoV-19/France/PAC-IHU-4661-N1/2021|2021-04-15|2021-05-08	99.7150041911148	exact
hCoV-19/Brazil/RJ-LNN00703/2021|2021-04-21|2021-05-15	99.6251171508903	exact
hCoV-19/Poland/PL_P2397/2021|2021-04-16|2021-05-06	99.9562215861256	exact
hCoV-19/USA/NJ-CDC-ASC210051298/2021|2021-04-07|2021-04-26	98.2149435681034	exact
hCoV-19/USA/MD-CDC-ASC210049419/2021|2021-04-06|2021-05-03	99.2637215528782	exact
hCoV-19/USA/FL-CDC-ASC210073039/2021|2021-04-13|2021-05-12	99.0986160908756	exact
hCoV-19/USA/OH-21AM-091CO02474/2021|2021-04-01|2021-05-19	99.4981431295794	exact
hCoV-19/USA/OR-OHSU-11311/2021|2021-04-21|2021-05-22	99.5985155195682	exact
hCoV-19/USA/MN-MDH-6156/2021|2021-04-12|2021-05-04	99.3385488365846	exact
hCoV-19/Switzerland/SG-ETHZ-591050/2021|2021-04-17|2021-05-05	97.9279128248114	exact
hCoV-19/Denmark/DCGC-54776/2021|2021-04-12|2021-05-04	99.4679249071378	exact
hCoV-19/Spain/AN-CBA-03976/2021|2021-04-29|2022-11-04	98.4210172680239	exact
hCoV-19/Brazil/SP-reBUT_353006774/2021|2021-04-23|2021-11-01	94.2437129558316	exact
hCoV-19/Germany/MV-RKI-I-098242/2021|2021-04-09|2021-05-03	99.5567494963062	exact
hCoV-19/Bangladesh/ideSHi-TR-1909/2021|2021-04-22|2021-05-06	99.2440532186534	exact
hCoV-19/Germany/BY-RKI-I-077008/2021|2021-04-01|2021-04-19	99.5547073791349	exact
hCoV-19/USA/MN-CDC-IBX736164928179/2021|2021-04-02|2021-04-26	99.5711174401072	exact
hCoV-19/Spain/CT-HUVH-E78751/2021|2021-04-29|2021-05-12	99.7050048607154	exact
hCoV-19/India/TG-CDFD-Xi127/2021|2021-04-09|2021-10-11	98.0557138547149	exact
hCoV-19/Germany/un-RKI-I-077047/2021|2021-04-09|2021-04-19	99.3184885290148	exact
hCoV-19/England/ALDP-1546789/2021|2021-04-26|2021-05-05	88.5115388491384	exact
hCoV-19/Italy/CAM-TIGEM-IZSM-COLLI-9123/2021|2021-04-02|2021-04-22	99.4914346895075	exact
hCoV-19/Ireland/D-NVRL-22IRL35925/2021|2021-04-21|2021-05-04	99.7077005778793	exact
hCoV-19/USA/DC-CDC-LC0049831/2021|2021-04-10|2021-05-06	99.8777078965758	exact
hCoV-19/USA/MN-CDC-IBX954063145377/2021|2021-04-23|2021-05-13	98.7490357849549	exact
hCoV-19/Norway/8943/2021|2021-04-03|2021-04-15	96.9794711554615	exact
hCoV-19/CzechRepublic/NRL_7496_21/2021|2021-04-19|2021-05-28	99.4267900241352	exact
hCoV-19/Germany/NW-RKI-I-075434/2021|2021-04-06|2021-04-19	99.6918851937439	exact
hCoV-19/Germany/NI-RKI-I-122832/2021|2021-04-22|2021-05-17	98.8779945415951	exact
hCoV-19/Germany/BE-RKI-I-137517/2021|2021-04-29|2021-05-17	98.8209285187914	exact
hCoV-19/Germany/NW-RKI-I-101133/2021|2021-04-23|2021-05-03	99.7718197375927	exact
hCoV-19/Germany/NW-RKI-I-074519/2021|2021-04-01|2021-04-19	98.1578242229368	exact
hCoV-19/Japan/PG-67080/2021|2021-04-23|2021-08-03	99.5329614945232	exact
hCoV-19/Sweden/20071574P/2021|2021-04-27|2021-06-04	99.6410600469641	exact
hCoV-19/USA/MI-CDC-ASC210054875/2021|2021-04-10|2021-05-10	97.7208835341365	exact
hCoV-19/USA/TX-TCH-TCMC00384-0421/2021|2021-04-14|2021-05-01	99.2704656244747	exact
hCoV-19/USA/NY-Wadsworth-21040767-01/2021|2021-04-03|2021-04-21	99.4232832618026	exact
hCoV-19/USA/DE-CDC-LC0046664/2021|2021-04-11|2021-04-29	99.9898969488786	exact
hCoV-19/USA/MN-CDC-IBX441093214531/2021|2021-04-20|2021-05-13	99.7350504745615	exact
hCoV-19/USA/CA-CDPH-3000007413/2021|2021-04-16|2021-07-07	99.4002948271241	exact
hCoV-19/Scotland/QEUH-151A0ED/2021|2021-04-19|2021-04-30	98.3301414507946	exact
hCoV-19/Lithuania/LTU000_NMRVI80847/2021|2021-04-14|2021-05-08	98.6565264004288	exact
hCoV-19/Germany/HB-RKI-I-076940/2021|2021-04-01|2021-04-19	99.2300482056776	exact
hCoV-19/USA/WI-CDC-ASC210068820/2021|2021-04-13|2021-04-21	99.2669701432588	exact
hCoV-19/India/MH-ACTREC-113/2021|2021-04-10|2021-06-14	99.3973685091566	exact
hCoV-19/USA/TX-CDC-ASC210040287/2021|2021-04-01|2021-05-03	99.6150241028388	exact
hCoV-19/USA/CT-JAX-JAX000892/2021|2021-04-05|2021-04-16	99.1964106341659	exact
hCoV-19/Italy/ABR-IZSGC-241860/2021|2021-04-27|2021-05-11	99.5582772813975	exact
hCoV-19/USA/FL-CDC-ASC210052230/2021|2021-04-08|2021-05-03	95.8919244676577	exact
hCoV-19/USA/TX-CDC-ASC210032970/2021|2021-04-24|2021-05-13	98.7767686584671	exact
hCoV-19/England/MILK-1552EEF/2021|2021-04-30|2021-05-10	99.0291914407605	exact
hCoV-19/Spain/MD-HRYC-11804645/2021|2021-04-08|2021-05-05	99.6918129438564	exact
hCoV-19/Canada/AB-ABPHL-13828/2021|2021-04-16|2021-06-10	99.4951024941937	exact
hCoV-19/USA/MN-CDC-IBX853700428040/2021|2021-04-21|2021-05-17	99.6880450825171	exact
hCoV-19/Italy/LAZ-INMI-951/2021|2021-04-23|2021-06-11	99.5067610643224	exact
hCoV-19/USA/MN-MDH-5910/2021|2021-04-07|2021-04-29	98.010752688172	exact
hCoV-19/USA/PA-CDC-STM-000062205/2021|2021-04-24|2021-05-11	99.8155414696314	exact
hCoV-19/India/PB-IGIB-303200490491/2021|2021-04-26|2021-07-09	98.866342445078	exact
hCoV-19/USA/WA-UW-21041776220/2021|2021-04-17|2021-05-03	99.3703452945159	exact
hCoV-19/USA/WI-CDC-ASC210069617/2021|2021-04-13|2021-05-06	99.5984070144908	exact
hCoV-19/Canada/ON-PHL-21-12853/2021|2021-04|2021-05-11	99.791589633265	exact
hCoV-19/USA/MI-UM-10039519534/2021|2021-04-29|2021-05-11	99.932802472869	exact
hCoV-19/Germany/HE-RKI-I-097133/2021|2021-04-07|2021-05-03	95.9603403229048	exact
hCoV-19/Israel/CVL-11944/2021|2021-04-04|2021-05-20	99.6515445955907	exact
hCoV-19/Germany/un-RKI-I-077003/2021|2021-04-02|2021-04-19	99.5980438132244	exact
hCoV-19/Estonia/16746025/2021|2021-04-23|2021-06-16	99.6616188689359	exact
hCoV-19/Russia/MOW-CSP-LQ-2937_S255/2021|2021-04-16|2023-07-24	97.3291384965526	exact
hCoV-19/Canada/ON-PHL-21-22486/2021|2021-04|2021-07-05	98.3510763340834	exact
hCoV-19/Philippines/PH-PGC-45429/2021|2021-04-26|2021-07-08	93.7791028776255	exact
hCoV-19/Greece/186144/2021|2021-04-20|2021-06-01	99.4946621599009	exact
hCoV-19/USA/MI-UM-MHM1488/2021|2021-04-22|2021-05-18	99.1365117763666	exact
hCoV-19/Sweden/UUH-000199643496/2021|2021-04-28|2021-08-09	96.90036900369	exact
hCoV-19/India/UP-IGIB-704467/2021|2021-04-30|2021-07-09	98.9212877127928	exact
hCoV-19/Denmark/DCGC-69062/2021|2021-04-05|2021-05-04	99.9025799516259	exact
hCoV-19/USA/NJ-CDC-ASC210076688/2021|2021-04-20|2021-06-17	99.6286507644441	exact
hCoV-19/Germany/SN-RKI-I-104262/2021|2021-04-22|2021-05-03	99.919028340081	exact
hCoV-19/Germany/NW-RKI-I-104949/2021|2021-04-22|2021-05-03	99.7537028914606	exact
hCoV-19/Slovenia/17-046428-CE/2021|2021-04-23|2021-05-19	92.7356722013926	exact
hCoV-19/USA/MI-CDC-ASC210073498/2021|2021-04-16|2021-05-21	98.4557665896225	exact
hCoV-19/Germany/NW-RKI-I-086030/2021|2021-04-06|2021-04-26	99.9160030910863	exact
hCoV-19/USA/CA-CDC-FG-019497/2021|2021-04-01|2021-04-15	99.1780178487553	exact
hCoV-19/Switzerland/ZH-UZH-IMV-3ba48234/2021|2021-04-30|2021-06-09	98.9682087702255	exact
hCoV-19/Italy/CAM-TIGEM-IZSM-COLLI-12234/2021|2021-04-23|2021-05-19	96.3135182149667	exact
hCoV-19/Germany/SN-RKI-I-084327/2021|2021-04-03|2021-04-26	98.9926372155288	exact
hCoV-19/Canada/ON-PHL-21-16169/2021|2021-04|2021-05-25	99.828646305816	exact
hCoV-19/Canada/AB-ABPHL-15423/2021|2021-04-23|2021-06-10	98.797931636559	exact
hCoV-19/Slovenia/222162/2021|2021-04-26|2021-05-28	99.4301994301994	exact
hCoV-19/USA/MN-CDC-IBX503834836028/2021|2021-04-06|2021-05-11	98.5341473232256	exact
hCoV-19/USA/CA-CDC-ASC210032319/2021|2021-04-24|2021-05-18	94.9790654831687	exact
hCoV-19/USA/CA-CDPH-3000007555/2021|2021-04-16|2021-07-07	99.0016081479496	exact
hCoV-19/USA/TX-HHD-2104275299/2021|2021-04-21|2021-04-29	99.8958823134278	exact
hCoV-19/Canada/AB-ABPHL-18995/2021|2021-04-20|2021-07-14	99.9764420811739	exact
hCoV-19/Canada/ON-SHL-21-00916/2021|2021-04-30|2021-10-18	91.1046960491424	exact
hCoV-19/USA/MN-MDH-6160/2021|2021-04-07|2021-05-04	98.4724367152353	exact
hCoV-19/USA/PA-CDC-IBX766665458480/2021|2021-04-10|2021-04-29	99.0554029610772	exact
hCoV-19/USA/SC-FG-025432/2021|2021-04-13|2021-05-06	98.1614440045628	exact
hCoV-19/Peru/LIM-INS-2161/2021|2021-04-30|2021-08-13	98.4957861867508	exact
hCoV-19/Poland/WGS-CoV_PZH-LUM-0337/2021|2021-04-12|2021-05-04	99.1348958857258	exact
hCoV-19/India/MH-RFIP03165/2021|2021-04-30|2021-11-10	99.4265208934201	exact
hCoV-19/Germany/NW-RKI-I-093791/2021|2021-04-16|2021-04-26	99.7483896940419	exact
hCoV-19/USA/MI-CDC-ASC210072151/2021|2021-04-15|2021-05-21	99.4777718264596	exact
hCoV-19/India/DL-NCDC-2309364/2021|2021-04-10|2021-06-16	97.1755776464266	exact
hCoV-19/Belgium/rega-8203/2021|2021-04-22|2021-07-06	99.4661025486048	exact
hCoV-19/Kazakhstan/ALA-NRL-378S/2021|2021-04-03|2021-05-19	99.2823848965494	exact
hCoV-19/Spain/NC-CHN-01002795/2021|2021-04-29|2021-05-17	98.9433430612861	exact
hCoV-19/Germany/un-RKI-I-077036/2021|2021-04-09|2021-04-19	99.7300944669366	exact
hCoV-19/USA/MI-MDHHS-SC30221/2021|2021-04-20|2021-07-15	97.47115642608	exact
hCoV-19/Germany/un-RKI-I-080675/2021|2021-04-09|2021-04-19	99.7018725086256	exact
hCoV-19/USA/MI-CDC-ASC210076298/2021|2021-04-20|2021-05-12	99.1659967845659	exact
hCoV-19/USA/GA-CDC-ASC210033870/2021|2021-04-26|2021-05-13	99.5848677602946	exact
hCoV-19/USA/PA-MGEL-02166/2021|2021-04-01|2021-04-26	99.0117584000536	exact
hCoV-19/Lithuania/LTU000_NMRVI84575/2021|2021-04-16|2021-05-08	99.6515679442509	exact
hCoV-19/CzechRepublic/UMTM205862/2021|2021-04-26|2021-05-05	98.9864978618809	exact
hCoV-19/India/MH-IGIB-GP130/2021|2021-04-16|2021-09-13	99.7819889317458	exact
hCoV-19/USA/MA-CDC-ASC210032853/2021|2021-04-25|2021-05-13	99.1432969680744	exact
hCoV-19/USA/NJ-CDC-ASC210067381/2021|2021-04-12|2021-05-10	99.1669733364558	exact
hCoV-19/USA/MD-CDC-ASC210042845/2021|2021-04-02|2021-06-04	99.6147790841791	exact
hCoV-19/USA/MD-IGS-52111107735A/2021|2021-04-21|2021-07-20	98.4524686809138	exact
hCoV-19/USA/MN-UMGC-2063/2021|2021-04-01|2021-06-28	98.6166140621852	exact
hCoV-19/Croatia/4795/2021|2021-04-20|2021-06-24	98.6090162560751	exact
hCoV-19/England/QEUH-152D2C3/2021|2021-04-22|2021-05-03	98.8023748939779	exact
hCoV-19/Croatia/4526/2021|2021-04-17|2021-06-24	99.6381667113374	exact
hCoV-19/USA/TN-CDC-ASC210041270/2021|2021-04-01|2021-04-26	99.6717247847787	exact
hCoV-19/Germany/un-RKI-I-070120/2021|2021-04-02|2021-04-13	97.4184691622581	exact
hCoV-19/Slovenia/17-040566-CE/2021|2021-04-09|2021-04-30	99.6918439122425	exact
hCoV-19/USA/PA-CDC-STM-000050870/2021|2021-04-05|2021-04-27	99.7350504745615	exact
hCoV-19/USA/CA-CDPH-3000049890/2021|2021-04-23|2022-01-15	98.8419185326505	exact
hCoV-19/Germany/BE-RKI-I-125288/2021|2021-04-24|2021-05-17	98.8656576165386	exact
hCoV-19/Brazil/SP-reBUT_352754659/2021|2021-04-06|2021-11-01	99.4714835256732	exact
hCoV-19/USA/MD-CDC-ASC210047654/2021|2021-04-06|2021-04-26	99.253656414204	exact
hCoV-19/Brazil/RJ-LNN01111/2021|2021-04-20|2021-05-15	98.7685306026838	exact
hCoV-19/England/ALDP-1518A78/2021|2021-04-17|2021-04-27	98.2259852837416	exact
hCoV-19/France/ARA-HCL990000308932/2021|2021-04-20|2021-05-06	98.7258156456426	exact
hCoV-19/India/PB-NCDC-2709336/2021|2021-04-23|2021-06-09	98.1794975144431	exact
hCoV-19/Brazil/SP-reBUT_352988222/2021|2021-04-22|2021-11-01	98.6244979919679	exact
hCoV-19/Sweden/16337280P/2021|2021-04-08|2021-06-20	99.419657832942	exact
hCoV-19/Sweden/16259038P/2021|2021-04-07|2021-04-08	98.9231078904992	exact
hCoV-19/USA/MN-CDC-IBX678410528676/2021|2021-04-06|2021-04-29	98.7133523203217	exact
hCoV-19/USA/CA-CDC-ASC210044375/2021|2021-04-03|2021-09-21	99.6685304851508	exact
hCoV-19/USA/IL-CDC-QDX23572449/2021|2021-04-01|2021-04-22	98.7266068608675	exact
hCoV-19/Germany/un-RKI-I-128650/2021|2021-04-27|2021-05-17	99.2281102124375	exact
hCoV-19/Brazil/SP-IB_101012/2021|2021-04-05|2021-05-08	99.511656687962	exact
hCoV-19/Germany/BY-RKI-I-127130/2021|2021-04-14|2021-05-17	98.9557184456271	exact
hCoV-19/Colombia/DC-INS-668465/2021|2021-04-29|2021-09-15	99.4594050097374	exact
hCoV-19/USA/WA-PHL-000432/2021|2021-04-12|2021-04-20	99.504917374724	exact
hCoV-19/Germany/BY-RKI-I-137356/2021|2021-04-29|2021-05-17	99.2230408573342	exact
hCoV-19/USA/CA-CDC-FG-025153/2021|2021-04-19|2021-05-12	98.4392830771296	exact
hCoV-19/USA/MA-CDC-ASC210070033/2021|2021-04-14|2021-05-10	99.3440428380187	exact
hCoV-19/USA/IL-RED-WIN-40882541/2021|2021-04-28|2021-06-10	98.5487817139793	exact
hCoV-19/NorthernIreland/NIRE-001bdb/2021|2021-04-20|2022-02-21	91.4695605429378	exact
hCoV-19/Spain/MD-IBV-97029131/2021|2021-04-06|2021-06-15	98.8955284006983	exact
hCoV-19/Germany/HE-RKI-I-097239/2021|2021-04-07|2021-05-03	92.9657667314263	exact
hCoV-19/Germany/SN-RKI-I-097222/2021|2021-04-09|2021-05-03	99.3937160849467	exact
hCoV-19/CanaryIslands/CN-HUNSC_ITER_150150479/2021|2021-04-16|2022-07-28	98.7502939496758	exact
hCoV-19/Canada/ON-PHL-21-11524/2021|2021-04|2021-05-11	85.7205225509622	exact
hCoV-19/Italy/VEN-IZSVe-21RS1028-9_RO/2021|2021-04-19|2021-06-03	98.5710939330054	exact
hCoV-19/USA/CA-CDC-QDX23761790/2021|2021-04-08|2021-04-26	99.2377946410584	exact
hCoV-19/England/ALDP-154DEAB/2021|2021-04-30|2021-05-06	99.0258322415936	exact
hCoV-19/USA/TX-CDC-FG-029929/2021|2021-04-22|2021-05-12	97.2418884004966	exact
hCoV-19/USA/MI-CDC-ASC210069174/2021|2021-04-13|2021-05-10	99.6416850847231	exact
hCoV-19/Germany/SN-RKI-I-124956/2021|2021-04-20|2021-05-17	97.8181574808419	exact
hCoV-19/USA/CA-CDC-QDX24236288/2021|2021-04-21|2021-05-12	99.4223729724284	exact
hCoV-19/Denmark/DCGC-87632/2021|2021-04-26|2021-05-12	99.8992037093035	exact
hCoV-19/Egypt/ARMY-328/2021|2021-04-22|2021-05-06	98.6748318441924	exact
hCoV-19/CzechRepublic/NRL_7577_21/2021|2021-04-26|2021-06-04	92.5087983911513	exact
hCoV-19/Sweden/SUS0000634/2021|2021-04-03|2021-04-10	99.6010727455582	exact
hCoV-19/France/ARA-HCL021068182901/2021|2021-04-12|2021-04-23	99.4242485104104	exact
hCoV-19/Germany/NW-RKI-I-088617/2021|2021-04-10|2021-04-26	97.8839888489571	exact
hCoV-19/France/NOR-HMN-21042160641/2021|2021-04-12|2021-04-28	99.791939326823	exact
hCoV-19/Canada/QC-1nSKP-8143534306/2021|2021-04-07|2021-12-15	99.2104290562107	exact
hCoV-19/USA/TX-CDC-STM-000053680/2021|2021-04-11|2021-04-29	98.7965982049817	exact
hCoV-19/USA/IL-RED-MCL-39850263/2021|2021-04-07|2021-05-25	98.9377387574559	exact
hCoV-19/USA/IL-CDC-ASC210054847/2021|2021-04-10|2021-05-10	92.9946112394149	exact
hCoV-19/Germany/ST-MD2592/2021|2021-04-14|2021-05-07	99.0054765984612	exact
hCoV-19/Croatia/4184/2021|2021-04-20|2021-06-23	97.8658536585366	exact
hCoV-19/USA/NJ-CDC-ASC210048632/2021|2021-04-06|2021-05-03	99.410582719357	exact
hCoV-19/USA/CA-CDPH-3000020549/2021|2021-04-14|2022-01-12	98.7729649993295	exact
hCoV-19/Italy/CAM-TIGEM-IZSM-COLLI-15306/2021|2021-04-06|2021-06-09	98.5938598546988	exact
hCoV-19/USA/NE-NCOV21-22020/2021|2021-04-16|2021-05-28	97.6716056849108	exact
hCoV-19/NorthernIreland/NIRE-001a25/2021|2021-04-17|2022-02-21	99.7816153742776	exact
hCoV-19/Mexico/CMX-INMEGEN-05-02-82/2021|2021-04-27|2021-05-23	98.6548138208655	exact
hCoV-19/USA/NJ-CDC-ASC210033471/2021|2021-04-26|2021-05-18	98.854770116867	exact
hCoV-19/USA/IL-CDC-QDX23916923/2021|2021-04-13|2021-05-03	97.11722608608	exact
hCoV-19/Bulgaria/21BG-EU_002761_Pl25/2021|2021-04-20|2021-06-20	99.23058831435	exact
hCoV-19/USA/VA-CDC-ASC210070311/2021|2021-04-14|2021-05-10	99.0227904019277	exact
hCoV-19/Israel/SMC-7003455/2021|2021-04-10|2021-06-15	95.1389587314358	exact
hCoV-19/USA/MN-CDC-IBX851194651550/2021|2021-04-09|2021-04-29	99.6383726770467	exact
hCoV-19/Suriname/SR-169/2021|2021-04-02|2021-06-12	99.1803003325831	exact
hCoV-19/USA/NJ-CDC-ASC210071101/2021|2021-04-15|2021-06-17	98.5977711589304	exact
hCoV-19/USA/MA-CDCBI-CRSP_7V2R6GGCNPABBCNA/2021|2021-04-21|2021-05-06	99.4805455946915	exact
hCoV-19/Brazil/RJ-LNN00979/2021|2021-04-12|2021-05-15	98.8655377819423	exact
hCoV-19/USA/FL-CDC-FG-025940/2021|2021-04-16|2021-05-03	98.5538368620609	exact
hCoV-19/USA/MT-MTPHL-21410138/2021|2021-04-05|2021-04-13	97.7453936348409	exact
hCoV-19/USA/FL-CDC-ASC210036332/2021|2021-04-29|2021-05-12	99.5846870080718	exact
hCoV-19/Denmark/DCGC-62959/2021|2021-04-12|2021-05-04	99.9193629674428	exact
hCoV-19/USA/CA-CDC-FG-030159/2021|2021-04-30|2021-05-10	98.2990002013018	exact
hCoV-19/Ireland/WH-NVRL-89IRL67883/2021|2021-04-22|2021-05-08	99.6371455449536	exact
hCoV-19/Canada/QC-1nDJXP-8143662773/2021|2021-04-27|2021-12-12	98.9046803077647	exact
hCoV-19/Switzerland/SO-ETHZ-600600/2021|2021-04-26|2021-05-12	97.5338880687156	exact
hCoV-19/USA/WI-CDC-2-4195058/2021|2021-04-06|2021-04-29	96.0718482457613	exact
hCoV-19/USA/MN-CDC-IBX308387256165/2021|2021-04-08|2021-04-29	99.481535991437	exact
hCoV-19/Lithuania/LTU000_SL_COV070072/2021|2021-04-28|2021-05-29	97.4627115803586	exact
hCoV-19/Latvia/2104074714/2021|2021-04-23|2021-07-03	97.9663629053873	exact
hCoV-19/Poland/WGS-CoV-PZH-UMB-0947/2021|2021-04-22|2021-05-11	99.9730094466937	exact
hCoV-19/USA/MN-CDC-IBX114271063019/2021|2021-04-19|2021-05-26	93.3082757232029	exact
hCoV-19/USA/RI-CDC-ASC210072763/2021|2021-04-16|2021-05-12	99.498294200281	exact
hCoV-19/Germany/SN-RKI-I-178670/2021|2021-04-10|2021-06-22	99.5422570765036	exact
hCoV-19/USA/MI-CDC-ASC210076073/2021|2021-04-18|2021-05-21	99.1466434642929	exact
hCoV-19/USA/NY-PRL-2021_0419_00K19/2021|2021-04-17|2021-04-26	99.6603215174548	exact
hCoV-19/Germany/NW-RKI-I-083140/2021|2021-04-13|2021-04-26	99.6107121283308	exact
hCoV-19/USA/MD-IGS-132110800135A/2021|2021-04-18|2021-05-19	99.4305620687345	exact
hCoV-19/Ireland/D-NVRL-22IRL14718/2021|2021-04-11|2021-04-26	98.9655522125689	exact
hCoV-19/USA/IL-S21WGS1409/2021|2021-04-30|2021-05-13	98.4968964938769	exact
hCoV-19/USA/NY-CDC-ASC210051394/2021|2021-04-07|2021-05-03	98.6468381564845	exact
hCoV-19/Brazil/SP-IB_101906/2021|2021-04-23|2021-05-30	99.6419249046249	exact
hCoV-19/Germany/un-RKI-I-081190/2021|2021-04-09|2021-04-19	98.887026483406	exact
hCoV-19/USA/MI-MDHHS-SC29590/2021|2021-04-06|2021-07-29	99.5026714607346	exact
hCoV-19/USA/WI-GMF-B00551/2021|2021-04-25|2021-05-01	99.1145396612443	exact
hCoV-19/USA/WI-WSLH-214586/2021|2021-04-27|2021-05-26	99.2007522331923	exact
hCoV-19/USA/MI-CDC-ASC210045027/2021|2021-04-04|2021-06-04	96.7057957927829	exact
hCoV-19/India/TN-C_109_S87_R1_001/2021|2021-04-24|2021-06-02	99.5549308971656	exact
hCoV-19/Canada/AB-ABPHL-14149/2021|2021-04-15|2021-06-10	95.6726721670315	exact
hCoV-19/Denmark/DCGC-59602/2021|2021-04-19|2021-05-04	99.4459740783023	exact
hCoV-19/Switzerland/ZH-UZH-IMV-3ba4515b/2021|2021-04-08|2021-04-21	98.5436730311063	exact
hCoV-19/Ireland/D-NVRL-22IRL60540/2021|2021-04-30|2021-05-17	99.9294449670743	exact
hCoV-19/Indonesia/JK-GS-GSILab-EOCRU-700329/2021|2021-04-24|2021-09-22	99.8925525485192	exact
hCoV-19/Poland/NIPH-NIH_ECDC-5220/2021|2021-04-26|2021-05-23	98.1933970169264	exact
hCoV-19/England/MILK-150A7CD/2021|2021-04-15|2021-04-23	99.2205348743448	exact
hCoV-19/USA/MI-CDC-ASC210070854/2021|2021-04-14|2021-05-10	95.0646219781692	exact
hCoV-19/USA/MA-CDC-ASC210045377/2021|2021-04-04|2021-04-22	97.8423763966013	exact
hCoV-19/USA/MN-CDC-IBX487017637256/2021|2021-04-08|2021-05-12	99.7989006569245	exact
hCoV-19/USA/CO-CDC-FG-027592/2021|2021-04-16|2021-05-03	98.8627214170692	exact
hCoV-19/Israel/CVL-12640/2021|2021-04-18|2021-05-20	99.1991690121968	exact
hCoV-19/Netherlands/NB-MVD-CWGS2100771/2021|2021-04-30|2021-05-25	99.0789473684211	exact
hCoV-19/Sweden/SE00398961/2021|2021-04-02|2021-04-22	98.9366341283419	exact
hCoV-19/Norway/08375/2021|2021-04-03|2021-04-30	99.4699587372941	exact
hCoV-19/Belgium/ULG-15237/2021|2021-04-29|2021-05-11	98.8852216085141	exact
hCoV-19/USA/CO-CDC-FG-029018/2021|2021-04-23|2021-05-10	98.8885157824043	exact
hCoV-19/Germany/SL-RKI-I-148373/2021|2021-04-29|2021-05-25	94.6531404847998	exact
hCoV-19/USA/MD-CDC-ASC210070726/2021|2021-04-14|2021-05-10	98.9885796577246	exact
hCoV-19/France/ARA-HCL021063148801/2021|2021-04-05|2021-04-23	98.2597054886212	exact
hCoV-19/Canada/ON-PHL-21-09909/2021|2021-04|2021-05-04	98.9824361084058	exact
hCoV-19/Canada/ON-PHL-21-14145/2021|2021-04|2021-05-25	99.8958543304441	exact
hCoV-19/USA/PA-CDC-QDX24042157/2021|2021-04-17|2021-09-21	99.630475678581	exact
hCoV-19/Germany/un-RKI-I-079306/2021|2021-04-07|2021-04-19	98.6109247080929	exact
hCoV-19/USA/CO-CDC-MMB08564985/2021|2021-04-29|2021-06-01	99.8287556242025	exact
hCoV-19/Brazil/SP-reBUT_352999214/2021|2021-04-22|2021-11-01	98.8055806483991	exact
hCoV-19/Italy/CAM-TIGEM-IZSM-COLLI-10736/2021|2021-04-08|2021-04-29	98.6786204128057	exact
hCoV-19/Sweden/461848508762/2021|2021-04-23|2021-05-04	98.7034307156258	exact
hCoV-19/Brazil/SP-reBUT_353053039/2021|2021-04-26|2021-11-01	99.4278257378037	exact
hCoV-19/USA/NY-CDC-ASC210052705/2021|2021-04-08|2021-05-03	99.5645328777677	exact
hCoV-19/Italy/CAM-TIGEM-IZSM-COLLI-9810/2021|2021-04-09|2021-04-25	98.3807835134321	exact
hCoV-19/Colombia/ATL-I42/2021|2021-04-05|2021-09-22	99.7750243443806	exact
hCoV-19/Germany/SN-RKI-I-096178/2021|2021-04-06|2021-05-03	99.4310575635877	exact
hCoV-19/India/CT-ILSGS03357/2021|2021-04-12|2021-07-19	99.3326402629196	exact
hCoV-19/Singapore/667/2021|2021-04-16|2021-04-26	99.4391079465305	exact
hCoV-19/USA/CA-CDC-ASC210036110/2021|2021-04-29|2021-05-12	99.5181045445419	exact
hCoV-19/Japan/PG-45610/2021|2021-04-28|2021-07-01	99.7513607956455	exact
hCoV-19/Germany/HB-RKI-I-076861/2021|2021-04-01|2021-04-19	94.7717231222386	exact
hCoV-19/Singapore/626/2021|2021-04-16|2021-04-23	99.3433615866528	exact
hCoV-19/USA/AZ-ASU4827/2021|2021-04-17|2021-05-05	99.744966442953	exact
hCoV-19/Austria/CeMM8216/2021|2021-04|2021-05-08	99.7180167175803	exact
hCoV-19/USA/CO-CDC-ASC210052538/2021|2021-04-08|2021-05-03	99.1198420400924	exact
hCoV-19/Ireland/D-NVRL-22IRL37466/2021|2021-04-22|2021-05-04	99.4926416235468	exact
hCoV-19/India/WB-NIBMG-1931700254623/2021|2021-04-30|2021-06-25	98.9590678620597	exact
hCoV-19/Sweden/01_SE100_21CS501474/2021|2021-04-14|2021-11-17	98.7748133766277	exact
hCoV-19/Canada/ON-PHL-21-12617/2021|2021-04|2021-05-11	98.1632859017055	exact
hCoV-19/Ireland/D-NVRL-22IRL11466/2021|2021-04-09|2021-04-26	99.9260852036017	exact
hCoV-19/Spain/CN-HUNSC_ITER_900216101/2021|2021-04-26|2022-07-28	99.1573505220398	exact
hCoV-19/USA/NE-NCOV21-22168/2021|2021-04-20|2021-06-01	98.9080401841212	exact
hCoV-19/USA/CA-CDC-FG-029711/2021|2021-04-27|2021-05-10	90.9066496592931	exact
hCoV-19/USA/MA-CDC-QDX23893092/2021|2021-04-12|2021-05-03	97.3242798077246	exact
hCoV-19/USA/NY-CDC-ASC210044583/2021|2021-04-03|2021-04-22	99.5113624953981	exact
hCoV-19/Belgium/Sciensano-LS-S0489/2021|2021-04-13|2022-06-14	99.1075938710221	exact
hCoV-19/USA/NY-CDC-ASC210044280/2021|2021-04-03|2021-04-26	99.5247816338141	exact
hCoV-19/England/ALDP-151FEEE/2021|2021-04-20|2021-04-27	99.3446259326477	exact
hCoV-19/Israel/CVL-12780/2021|2021-04-20|2021-05-20	99.2972593113141	exact
hCoV-19/Italy/CAM-TIGEM-IZSM-COLLI-11530/2021|2021-04-16|2021-05-18	99.0965367241091	exact
hCoV-19/Germany/NW-RKI-I-086643/2021|2021-04-13|2021-04-26	98.7314584871468	exact
hCoV-19/USA/OK-CDC-ASC210031563/2021|2021-04-23|2021-05-18	99.6114293370851	exact
hCoV-19/Mexico/CMX-INMEGEN-05-02-153/2021|2021-04-30|2021-05-26	97.2400147556927	exact
hCoV-19/USA/UT-UPHL-210721205180/2021|2021-04-23|2021-08-07	99.2077080605633	exact
hCoV-19/Slovakia/UVZ_PL12_F4_8300/2021|2021-04-07|2021-04-19	99.2103325972027	exact
hCoV-19/USA/MN-CDC-STM-000060952/2021|2021-04-20|2021-05-11	98.8559734290603	exact
hCoV-19/USA/WA-UW-21042887224/2021|2021-04-28|2021-06-20	99.5157630964072	exact
hCoV-19/Sweden/SE1410367742/2021|2021-04-06|2021-05-21	97.954255818633	exact
hCoV-19/USA/FL-CDC-FG-027031/2021|2021-04-19|2021-05-03	98.9192454856683	exact
hCoV-19/USA/CA-CDC-FG-021130/2021|2021-04-09|2021-04-21	99.2551835200966	exact
hCoV-19/Brazil/SP-IB_100780/2021|2021-04-15|2021-05-08	99.3933299815653	exact
hCoV-19/USA/NJ-CDC-ASC210073770/2021|2021-04-17|2021-05-12	98.827117053718	exact
hCoV-19/Germany/NW-RKI-I-126525/2021|2021-04-20|2021-05-17	92.786345462487	exact
hCoV-19/USA/SD-CDC-ASC210053795/2021|2021-04-08|2021-05-03	98.8443372525374	exact
hCoV-19/Canada/AB-ABPHL-15993/2021|2021-04-26|2021-06-10	99.6264387157569	exact
hCoV-19/Germany/NW-RKI-I-130790/2021|2021-04-29|2021-05-17	99.3053924364954	exact
hCoV-19/USA/IL-CDC-ASC210041166/2021|2021-04-01|2021-05-03	99.5549755738473	exact
hCoV-19/USA/MA-CDC-ASC210075117/2021|2021-04-17|2021-05-12	99.2302801111074	exact
hCoV-19/Belgium/UZA-UA-24938627/2021|2021-04-08|2021-04-27	99.611142770943	exact
hCoV-19/Latvia/2104006742/2021|2021-04-03|2021-07-03	99.3835432859823	exact
hCoV-19/Estonia/16054266/2021|2021-04-17|2021-06-18	99.1289198606272	exact
hCoV-19/Mexico/HID_LANGEBIO_IMSS_0807/2021|2021-04-26|2021-06-04	99.5647224268399	exact
hCoV-19/Belgium/rega-7579/2021|2021-04-15|2021-06-05	97.8060007391728	exact
hCoV-19/Italy/CAM-TIGEM-IZSM-COLLI-8339/2021|2021-04-01|2021-04-18	98.6819656775834	exact
hCoV-19/England/MILK-14F15EE/2021|2021-04-10|2021-04-18	98.9483587003998	exact
hCoV-19/USA/CA-CDPH-3000009103/2021|2021-04-19|2022-01-12	98.6297698415357	exact
hCoV-19/USA/NM-UNM-TC240615/2021|2021-04-27|2021-06-08	99.5297121166314	exact
hCoV-19/Switzerland/ZH-ETHZ-570801/2021|2021-04-06|2021-04-20	96.7799222624313	exact
hCoV-19/India/PB-212/2021|2021-04-02|2021-05-24	98.1030900194383	exact
hCoV-19/France/IDF-HMN-21042100019/2021|2021-04-10|2021-04-28	99.7853069439785	exact
hCoV-19/Germany/HH-HU-37/2021|2021-04|2021-08-12	99.4062395169406	exact
hCoV-19/Norway/11002/2021|2021-04-22|2021-05-10	97.8463192554514	exact
hCoV-19/France/PAC-IHU-5113_Illu2/2021|2021-04-21|2021-05-26	99.8517919698195	exact
hCoV-19/Canada/ON-PHL-21-13186-v2/2021|2021-04|2021-06-08	98.1688673856802	exact
hCoV-19/USA/PA-CDC-STM-000061114/2021|2021-04-20|2021-09-21	99.2189071404626	exact
hCoV-19/USA/NJ-CDC-ASC210037072/2021|2021-04-30|2021-05-19	99.2436918546282	exact
hCoV-19/Ireland/MO-NVRL-21IRL49613/2021|2021-04-09|2021-04-26	99.2776508533799	exact
hCoV-19/USA/MN-CDC-IBX468876842040/2021|2021-04-05|2021-04-29	97.018471422835	exact
hCoV-19/USA/GA-EHC-1228H/2021|2021-04-13|2021-05-16	99.6186270574067	exact
hCoV-19/Germany/BE-RKI-I-078637/2021|2021-04-10|2021-04-19	99.6591867723975	exact
hCoV-19/USA/FL-CDC-ASC210076428/2021|2021-04-20|2021-05-21	99.3904481211066	exact
hCoV-19/Denmark/DCGC-59553/2021|2021-04-12|2021-05-04	96.3948526694218	exact
hCoV-19/Sweden/SUS0000737/2021|2021-04-05|2021-04-17	92.0683875293329	exact
hCoV-19/USA/MN-CDC-IBX714032505619/2021|2021-04-01|2021-04-22	98.5395591880485	exact
hCoV-19/Brazil/SP-reBUT_353058512/2021|2021-04-27|2021-11-01	99.5417753695899	exact
hCoV-19/Sweden/16519174P/2021|2021-04-13|2021-05-21	98.9365984568937	exact
hCoV-19/USA/MN-CDC-IBX138788905115/2021|2021-04-23|2021-05-13	99.7518194318677	exact
hCoV-19/Germany/RP-RKI-I-101823/2021|2021-04-16|2021-05-03	99.7638326585695	exact
hCoV-19/Ireland/D-NVRL-t22IRL09175/2021|2021-04-07|2021-04-29	98.8471363269696	exact
hCoV-19/India/MH-NS1119/2021|2021-04-06|2021-05-03	99.5002347890253	exact
hCoV-19/USA/ID-IVREF-724849/2021|2021-04-22|2022-01-20	99.5672738250981	exact
hCoV-19/Germany/NW-RKI-I-131424/2021|2021-04-30|2021-05-17	98.845560104705	exact
hCoV-19/USA/MN-CDC-ASC210028918/2021|2021-04-21|2021-05-12	99.7286341250963	exact
hCoV-19/Poland/NIPH-NIH_ECDC-4797/2021|2021-04-26|2021-05-23	98.1632311044076	exact
hCoV-19/USA/SC-CDC-ASC210053270/2021|2021-04-08|2021-05-03	99.4210561542065	exact
hCoV-19/France/ARA-HCL021065667801/2021|2021-04-08|2021-04-29	99.7352724348234	exact
hCoV-19/Italy/CAM-TIGEM-IZSM-COLLI-10863/2021|2021-04-09|2021-05-12	99.4614123707891	exact
hCoV-19/France/HDF-100002535967/2021|2021-04|2021-04-29	98.8589455314293	exact
hCoV-19/USA/WV-WVU-WV119175/2021|2021-04-27|2021-05-21	99.5275907126344	exact
hCoV-19/USA/IL-CDC-QDX24042316/2021|2021-04-16|2021-05-06	99.6976111279105	exact
hCoV-19/Germany/un-RKI-I-070700/2021|2021-04-02|2021-04-13	98.4954595717589	exact
hCoV-19/USA/RI-RISHL-D02500/2021|2021-04-30|2021-06-18	98.2683982683983	exact
hCoV-19/Denmark/DCGC-67611/2021|2021-04-12|2021-05-04	98.6190908174579	exact
hCoV-19/Germany/SL-RKI-I-142154/2021|2021-04-26|2021-05-17	96.4276148386233	exact
hCoV-19/Germany/SN-RKI-I-108384/2021|2021-04-22|2021-05-03	98.940620782726	exact
hCoV-19/Denmark/DCGC-56312/2021|2021-04-05|2021-05-04	99.932820530046	exact
hCoV-19/India/PB-NCDC-3109162/2021|2021-04-30|2021-09-23	99.2209274992444	exact
hCoV-19/Peru/MOQ-INS-2801/2021|2021-04-28|2021-08-25	99.6313055136585	exact
hCoV-19/Peru/CUS-INS-1118/2021|2021-04-07|2021-06-15	98.8249513194118	exact
hCoV-19/France/HDF-P010-21142M1227/2021|2021-04-06|2021-04-30	98.7639847256649	exact
hCoV-19/England/QEUH-14E243E/2021|2021-04-07|2021-04-18	98.8487174308221	exact
hCoV-19/Italy/CAM-TIGEM-IZSM-COLLI-15118/2021|2021-04-09|2021-06-09	99.5182657567242	exact
hCoV-19/USA/NV-NSPHL-NV2026438/2021|2021-04-02|2021-10-05	99.3083070310926	exact
hCoV-19/USA/MD-MDH-2048/2021|2021-04-21|2021-05-04	98.9161801221395	exact
hCoV-19/USA/CA-CDC-ASC210057504/2021|2021-04-10|2021-09-21	99.5045361722072	exact
hCoV-19/Germany/HE-RKI-I-141607/2021|2021-04-30|2021-05-17	99.0524976563546	exact
hCoV-19/USA/CO-CDC-ASC210048340/2021|2021-04-06|2021-04-26	99.3206612676528	exact
hCoV-19/Romania/IF-12634/2021|2021-04-29|2021-05-14	99.0373972832467	exact
hCoV-19/USA/CO-CDPHE-40847808/2021|2021-04-08|2021-05-26	98.8643617914861	exact
hCoV-19/Denmark/DCGC-58225/2021|2021-04-19|2021-05-04	98.9858284639667	exact
hCoV-19/USA/MN-CDC-IBX259748128874/2021|2021-04-23|2021-05-13	99.6242745479553	exact
hCoV-19/Russia/MOW-CSP-LQ-2273_S5/2021|2021-04-16|2023-07-24	96.5696117804551	exact
hCoV-19/USA/NJ-CDC-ASC210033437/2021|2021-04-26|2021-05-18	99.4813625108747	exact
hCoV-19/USA/ND-CDC-IBX818460722039/2021|2021-04-02|2021-04-27	99.2695593901826	exact
hCoV-19/USA/NM-NMDOH-2021095490/2021|2021-04-03|2021-08-05	99.7985360284736	exact
hCoV-19/USA/MI-CDC-ASC210056778/2021|2021-04-12|2021-05-10	98.1124497991968	exact
hCoV-19/env/Austria/CeMM8151/2021|2021-04-18|2021-05-08	99.0088697755678	exact
hCoV-19/USA/WA-PHL-000686/2021|2021-04-30|2021-05-14	99.5013720634496	exact
hCoV-19/England/ALDP-14CB125/2021|2021-04-03|2021-04-11	98.0344723314182	exact
hCoV-19/India/RJ-IGIB-0809000138920/2021|2021-04-03|2021-07-09	98.8462570431983	exact
hCoV-19/USA/MD-IVY-ZZX9KW56/2021|2021-04-21|2021-06-05	95.3499311225347	exact
hCoV-19/Brazil/CE-IMTSP-CD8202/2021|2021-04-02|2023-02-17	98.266827891979	exact
hCoV-19/USA/WA-Altius-ALTCOV-J5P42K7DRIU7SLA5/2021|2021-04-20|2021-06-10	99.4466615245313	exact
hCoV-19/Spain/CL-COV02414/2021|2021-04-16|2021-06-22	98.9752721408413	exact
hCoV-19/USA/GA-EHC-1361K/2021|2021-04-19|2021-06-16	98.7037781350482	exact
hCoV-19/Germany/un-RKI-I-124316/2021|2021-04-22|2021-05-17	97.5302031391185	exact
hCoV-19/Spain/AN-CBA-02788/2021|2021-04-28|2022-11-03	98.2696636763767	exact
hCoV-19/Latvia/2104104315/2021|2021-04-30|2021-07-03	94.7544829897771	exact
hCoV-19/Germany/RP-RKI-I-075922/2021|2021-04-08|2021-04-19	92.2047877690605	exact
hCoV-19/Chile/AN-88353/2021|2021-04-27|2021-06-03	99.6756099209299	exact
hCoV-19/USA/NV-CDC-ASC210053589/2021|2021-04-08|2021-05-10	98.2151228986672	exact
hCoV-19/USA/MN-CDC-IBX927306521977/2021|2021-04-09|2021-04-29	95.138702760654	exact
hCoV-19/Sweden/DC109504121/2021|2021-04-09|2021-05-04	99.3436474449133	exact
hCoV-19/England/NORT-1BA5B59/2021|2021-04-30|2021-05-17	98.4285474953929	exact
hCoV-19/USA/TX-DSHS-5953/2021|2021-04-06|2021-05-04	97.0868253436138	exact
hCoV-19/USA/AZ-CDC-ASC210071459/2021|2021-04-15|2021-05-12	99.7019623601902	exact
hCoV-19/USA/MI-MDHHS-SC28387/2021|2021-04-06|2021-05-10	98.6310562340625	exact
hCoV-19/Switzerland/SO-ETHZ-571063/2021|2021-04-07|2021-04-20	99.0610328638498	exact
hCoV-19/Italy/SIC-Palermo-CQRC-21037203/2021|2021-04-20|2021-04-29	98.1400804289544	exact
hCoV-19/Germany/HB-RKI-I-137176/2021|2021-04-19|2021-05-17	99.143210950835	exact
hCoV-19/Latvia/2104046394/2021|2021-04-13|2021-07-03	99.5410692750905	exact
hCoV-19/Germany/SN-RKI-I-087586/2021|2021-04-12|2021-04-26	98.6940676250253	exact
hCoV-19/Italy/CAL-AMC-21040334-DS/2021|2021-04-03|2021-07-09	99.5179593612961	exact
hCoV-19/Lithuania/LTU000_NMRVI_96230/2021|2021-04-26|2021-05-29	99.4703851439681	exact
hCoV-19/India/PB-NCDC-2709291/2021|2021-04-23|2021-06-09	99.3954862976894	exact
hCoV-19/England/ALDP-14F20FB/2021|2021-04-10|2021-04-23	97.722003830259	exact
hCoV-19/Denmark/DCGC-79883/2021|2021-04-12|2021-05-04	99.3943247222594	exact
hCoV-19/Lithuania/LTU000_NMRVI_88432/2021|2021-04-20|2021-05-13	99.765478424015	exact
hCoV-19/Germany/BE-RKI-I-108465/2021|2021-04-17|2021-05-03	99.9797570850202	exact
hCoV-19/Sweden/SUS0001583/2021|2021-04-29|2021-05-15	91.9912839423399	exact
hCoV-19/Canada/ON-PHL-21-17879/2021|2021-04|2021-06-08	99.0659543728791	exact
hCoV-19/USA/IL-CDC-ASC210036995/2021|2021-04-30|2021-09-21	98.8651200160691	exact
hCoV-19/USA/VA-CDC-ASC210050365/2021|2021-04-07|2021-05-03	98.3590087073007	exact
hCoV-19/USA/MN-CDC-IBX909230338457/2021|2021-04-04|2021-09-21	99.417026836868	exact
hCoV-19/USA/FL-BPHL-2294/2021|2021-04-03|2021-04-19	99.3147233699486	exact
hCoV-19/Slovenia/200408/2021|2021-04-13|2021-05-28	99.1251885369532	exact
hCoV-19/USA/MN-MDH-5601/2021|2021-04-14|2021-04-26	99.193629674428	exact
hCoV-19/USA/IL-CDC-ASC210046497/2021|2021-04-05|2021-04-22	92.8413209826822	exact
hCoV-19/USA/CA-CDC-STM-000065872/2021|2021-04-27|2021-09-21	97.709667683847	exact
hCoV-19/Brazil/RJ-LNN00213/2021|2021-04-09|2021-05-04	99.3371719335833	exact
hCoV-19/Ireland/CN-NVRL-22IRL53547/2021|2021-04-28|2021-05-13	95.5886305604085	exact
hCoV-19/USA/MN-CDC-IBX477587631028/2021|2021-04-06|2021-04-29	98.4633411449615	exact
hCoV-19/USA/NC-UNC-0923/2021|2021-04-11|2021-04-21	99.6714055793991	exact
hCoV-19/Greece/188749/2021|2021-04-15|2021-05-30	99.1533081222181	exact
hCoV-19/USA/MN-CDC-IBX585348549575/2021|2021-04-25|2021-05-13	99.8255618919826	exact
hCoV-19/Italy/TAA-1900564779/2021|2021-04-14|2021-04-29	99.043431563402	exact
hCoV-19/India/CT-ILSGS01403/2021|2021-04-03|2021-05-30	97.6184086944854	exact
hCoV-19/USA/KS-KHEL-1198/2021|2021-04-26|2021-05-03	98.8479494844322	exact
hCoV-19/PuertoRico/PR-CDC-ASC210075131/2021|2021-04-19|2021-05-12	99.5548862115127	exact
hCoV-19/Switzerland/ZH-ETHZ-601159/2021|2021-04-29|2021-05-11	99.3634414366122	exact
hCoV-19/Lithuania/NMRVI68863/2021|2021-04-03|2021-05-05	98.7503350308228	exact
hCoV-19/USA/UT-UPHL-210612544909/2021|2021-04-03|2021-06-25	92.7994097327028	exact
hCoV-19/Germany/un-RKI-I-125220/2021|2021-04-26|2021-05-17	99.7415847232943	exact
hCoV-19/USA/MI-CDC-STM-000049068/2021|2021-04-01|2021-04-22	99.1246897846938	exact
hCoV-19/USA/MA-UMASSMED-P021A9/2021|2021-04-14|2021-08-15	98.8124391962159	exact
hCoV-19/USA/MA-CDC-ASC210055452/2021|2021-04-10|2021-05-10	99.6453426124197	exact
hCoV-19/India/JK-NCDC-280947/2021|2021-04-27|2021-06-09	90.8550510478237	exact
hCoV-19/France/IDF-HMN-21042090802/2021|2021-04-06|2021-04-28	98.8751594923108	exact
hCoV-19/Germany/un-RKI-I-145730/2021|2021-04-29|2021-05-17	99.5503959200107	exact
hCoV-19/USA/MN-CDC-ASC210034117/2021|2021-04-27|2021-05-13	99.0456417640559	exact
hCoV-19/USA/CT-JAX-JAX001230/2021|2021-04-29|2021-05-09	98.5590778097983	exact
hCoV-19/Italy/EMR-C021_21_61/2021|2021-04-24|2021-08-02	99.7180640397395	exact
hCoV-19/USA/IL-S21WGS1068/2021|2021-04-13|2021-05-02	99.4832561573049	exact
hCoV-19/USA/MN-CDC-IBX945280887513/2021|2021-04-06|2021-04-29	98.6530858406487	exact
hCoV-19/USA/MI-MDHHS-SC29829/2021|2021-04-12|2021-07-15	96.5852676774453	exact
hCoV-19/Canada/ON-SHL-21-00904/2021|2021-04-30|2021-10-18	95.1173645857819	exact
hCoV-19/USA/IL-CDC-ASC210033856/2021|2021-04-25|2021-05-13	98.8149437600429	exact
hCoV-19/Germany/SN-RKI-I-076557/2021|2021-04-01|2021-04-19	99.3459667952373	exact
hCoV-19/Germany/HB-RKI-I-097788/2021|2021-04-15|2021-05-03	98.764026126277	exact
hCoV-19/USA/IL-CDC-ASC210052415/2021|2021-04-08|2021-05-03	99.6147919876733	exact
hCoV-19/PuertoRico/PR-CDC-ASC210067229/2021|2021-04-12|2021-05-10	99.5582329317269	exact
hCoV-19/Sweden/20004288P/2021|2021-04-21|2021-05-21	99.4934585709493	exact
hCoV-19/France/NAQ-HCL021079551201/2021|2021-04-27|2021-05-11	99.1832909358683	exact
hCoV-19/USA/CO-CDPHE-40848316/2021|2021-04-15|2021-05-26	99.0230996234863	exact
hCoV-19/USA/HI-H212016/2021|2021-04-14|2021-05-11	98.9314157061729	exact
hCoV-19/Denmark/DCGC-85311/2021|2021-04-19|2021-05-04	99.499378422874	exact
hCoV-19/USA/PA-CDC-QDX24476421/2021|2021-04-29|2021-05-18	97.7556025938245	exact
hCoV-19/Germany/NW-RKI-I-091967/2021|2021-04-14|2021-04-26	98.998324958124	exact
hCoV-19/Switzerland/TI-EOC-902_25797433/2021|2021-04-09|2021-04-21	98.8024558089327	exact
hCoV-19/Poland/PL_P2528/2021|2021-04-15|2021-05-06	99.7811079306281	exact
hCoV-19/Mexico/CMX-INMEGEN-05-01-128/2021|2021-04-28|2021-05-23	99.6243627582506	exact
hCoV-19/Netherlands/NB-MVD-CWGS2100675/2021|2021-04-18|2021-04-30	97.8071655084002	exact
hCoV-19/USA/MN-CDC-IBX050693485655/2021|2021-04-03|2021-04-29	99.4311337170392	exact
hCoV-19/Mozambique/COV-2321-A1969/2021|2021-04-30|2021-11-01	98.8877721943049	exact
hCoV-19/Latvia/2104096895/2021|2021-04-26|2021-07-03	99.1184850008379	exact
hCoV-19/USA/MN-CDC-IBX766802999199/2021|2021-04-20|2021-05-13	97.1559848408626	exact
hCoV-19/Bulgaria/21BG-EU_002308_Pl22/2021|2021-04-06|2021-05-20	99.6377662250545	exact
hCoV-19/USA/IL-CDC-ASC210043752/2021|2021-04-02|2021-04-23	98.8827936847739	exact
hCoV-19/France/NAQ-HCL021073665001/2021|2021-04-13|2021-05-06	99.4305239179954	exact
hCoV-19/Switzerland/SZ-ETHZ-591297/2021|2021-04-20|2021-05-05	99.6006041282094	exact
hCoV-19/USA/IN-CDC-ASC210051198/2021|2021-04-07|2021-05-03	92.7727379238778	exact
hCoV-19/Germany/un-RKI-I-086448/2021|2021-04-11|2021-04-26	99.1207168506897	exact
hCoV-19/USA/MD-IGS-012110801051A/2021|2021-04-18|2021-05-13	99.0225287048505	exact
hCoV-19/USA/NY-P18F4/2021|2021-04-13|2021-10-14	99.6752050895697	exact
hCoV-19/Poland/NIPH-NIH_ECDC-3687/2021|2021-04-06|2021-04-28	99.6683083727008	exact
hCoV-19/Italy/CAM-TIGEM-IZSM-COLLI-12252/2021|2021-04-23|2021-05-19	99.4881744890108	exact
hCoV-19/USA/MI-CDC-ASC210069090/2021|2021-04-12|2021-05-10	97.3529214911987	exact
hCoV-19/USA/ND-NDDH-0953/2021|2021-04-05|2021-05-14	97.819440244599	exact
hCoV-19/USA/CA-CDC-ASC210035550/2021|2021-04-28|2021-05-12	99.0261696004283	exact
hCoV-19/USA/CA-CDPH-3000007094/2021|2021-04-21|2021-07-07	98.5694663137794	exact
hCoV-19/USA/OH-CDC-ASC210041113/2021|2021-04-01|2021-05-03	99.1533364567298	exact
hCoV-19/Argentina/PAIS-A0797/2021|2021-04-04|2021-09-22	98.903015867691	exact
hCoV-19/Peru/CAJ-INS-1588/2021|2021-04-12|2021-07-13	99.2143432715552	exact
hCoV-19/Germany/un-RKI-I-088048/2021|2021-04-12|2021-04-26	99.1648218957537	exact
hCoV-19/Italy/TAA-IGA-1900557593/2021|2021-04-07|2021-05-07	95.7754494024705	exact
hCoV-19/USA/ID-UNM-IBL723470/2021|2021-04-05|2021-07-06	99.9294425965124	exact
hCoV-19/USA/CA-CZB-32015/2021|2021-04-29|2021-06-12	99.8022390561105	exact
hCoV-19/Germany/un-RKI-I-088074/2021|2021-04-12|2021-04-26	98.9898650916169	exact
hCoV-19/Italy/CAM-TIGEM-IZSM-COLLI-8274/2021|2021-04-01|2021-04-18	98.9730037132439	exact
hCoV-19/USA/MI-CDC-ASC210049368/2021|2021-04-05|2021-05-03	99.4513215122114	exact
hCoV-19/USA/WA-UW-21042533517/2021|2021-04-25|2021-05-13	99.0487152577948	exact
hCoV-19/USA/TX-HMH-MCoV-43515/2021|2021-04-28|2021-05-21	97.9743598371412	exact
hCoV-19/USA/MI-CDC-ASC210057198/2021|2021-04-12|2021-09-21	98.8095637302572	exact
hCoV-19/USA/PA-CDC-QDX24476395/2021|2021-04-29|2021-05-18	98.4382871536524	exact
hCoV-19/Denmark/DCGC-72492/2021|2021-04-05|2021-05-04	99.0531829170024	exact
hCoV-19/Slovenia/21-7540/2021|2021-04-06|2021-04-29	99.0780474721738	exact
hCoV-19/USA/MN-CDC-ASC210068040/2021|2021-04-13|2021-05-10	99.0059908296797	exact
hCoV-19/France/HDF-P035-21144M1269/2021|2021-04-08|2021-04-30	99.6146758250963	exact
hCoV-19/USA/IL-RED-WIN-40778636/2021|2021-04-26|2021-06-10	90.9404399209883	exact
hCoV-19/Switzerland/BL-ETHZ-571455/2021|2021-04-08|2021-04-20	98.4682419976538	exact
hCoV-19/USA/CA-CDPH-3000028513/2021|2021-04-16|2021-07-10	95.9865996649916	exact
hCoV-19/USA/MI-UM-10039173297/2021|2021-04-08|2021-04-29	98.827403151564	exact
hCoV-19/USA/MI-CDC-ASC210070838/2021|2021-04-14|2021-05-10	96.9952768565973	exact
hCoV-19/USA/WV-CDC-ASC210031564/2021|2021-04-23|2021-05-18	99.4980255672311	exact
hCoV-19/USA/IL-CDC-FG-026515/2021|2021-04-22|2021-05-03	98.0002013220146	exact
hCoV-19/India/TG-CCMB-CIA1105/2021|2021-04-17|2021-05-19	99.6108949416342	exact
hCoV-19/USA/NJ-CDC-IBX605197700200/2021|2021-04-14|2021-05-11	94.3788569895358	exact
hCoV-19/USA/MI-CDC-ASC210057170/2021|2021-04-12|2021-05-10	99.3842446958035	exact
hCoV-19/Malaysia/4762/2021|2021-04-20|2021-08-05	99.2655935613682	exact
hCoV-19/India/TG-CCMB-CIA4722/2021|2021-04-08|2021-07-02	99.6947742671228	exact
hCoV-19/India/MH-ICMR-NIV-INSACOG-GSEQ-3564/2021|2021-04-30|2021-06-16	96.2380025505067	exact
hCoV-19/Slovakia/UVZ_PL12_B9_8345/2021|2021-04-01|2021-04-19	99.5813517315292	exact
hCoV-19/Switzerland/ZH-UZH-IMV-3ba4624e/2021|2021-04-15|2021-05-06	99.3772182414786	exact
hCoV-19/Germany/NW-RKI-I-082580/2021|2021-04-10|2021-04-26	99.7952951441324	exact
hCoV-19/England/PHEC-308D1D/2021|2021-04-09|2021-06-30	98.9450063634537	exact
hCoV-19/Italy/LAZ-IZSLT-21047944/2021|2021-04-08|2021-04-21	92.8284047475357	exact
hCoV-19/Greece/KEDY_1461/2021|2021-04-09|2021-05-06	97.6524247099068	exact
hCoV-19/USA/CO-CDC-ASC210034657/2021|2021-04-27|2021-05-12	98.759471601958	exact
hCoV-19/France/IDF-HMN-21042140628/2021|2021-04-13|2021-05-25	93.3798845172553	exact
hCoV-19/USA/NY-COV-1342/2021|2021-04-16|2021-06-25	98.3653522076171	exact
hCoV-19/USA/CA-COLOR-UCSF-CC984/2021|2021-04-21|2021-10-18	97.7339107664417	exact
hCoV-19/India/TR-AGMC/COV/R16338/2021|2021-04-10|2021-07-09	99.835399240821	exact
hCoV-19/Germany/BW-RKI-I-159586/2021|2021-04-26|2021-05-28	97.8475759927128	exact
hCoV-19/Denmark/DCGC-60048/2021|2021-04-05|2021-05-04	97.8074004432207	exact
hCoV-19/USA/MN-CDC-ASC210055902/2021|2021-04-09|2021-05-10	99.4004153547263	exact
hCoV-19/USA/MI-MDHHS-SC30548/2021|2021-04-20|2021-07-29	99.0205943516469	exact
hCoV-19/Germany/un-RKI-I-102988/2021|2021-04-17|2021-05-03	96.5721952037565	exact
hCoV-19/Germany/un-RKI-I-069184/2021|2021-04-07|2021-04-13	99.0229110512129	exact
hCoV-19/England/PHEC-T30BT512/2021|2021-04-15|2021-08-30	99.895843832947	exact
hCoV-19/Denmark/DCGC-57419/2021|2021-04-19|2021-05-04	99.2037093034976	exact
hCoV-19/Estonia/C104883/2021|2021-04-02|2021-05-16	93.7483248458858	exact
hCoV-19/Norway/OUS-05132/2021|2021-04-19|2021-09-13	99.2376666554723	exact
hCoV-19/Spain/CT-HUVH-E32063/2021|2021-04-21|2021-05-12	98.9634350888963	exact
hCoV-19/Germany/un-RKI-I-101281/2021|2021-04-15|2021-05-03	98.902647739857	exact
hCoV-19/Colombia/VAC-A034/2021|2021-04-09|2021-05-29	95.7885184189298	exact
hCoV-19/Poland/PZH-UMB-0926/2021|2021-04-21|2021-05-12	99.171373490716	exact
hCoV-19/USA/MI-CDC-STM-000067853/2021|2021-04-30|2021-05-24	97.1727537981688	exact
hCoV-19/Switzerland/ZH-UZH-IMV-3ba47c1d/2021|2021-04-26|2021-05-13	99.537734901015	exact
hCoV-19/Russia/MOW-CSP-LQ-2333_S12/2021|2021-04-16|2023-07-24	99.6019268080551	exact
hCoV-19/Germany/NW-RKI-I-074549/2021|2021-04-13|2021-04-19	96.9351867358901	exact
hCoV-19/USA/IL-CDC-ASC210029687/2021|2021-04-20|2021-05-18	98.273207951275	exact
hCoV-19/USA/MI-CDC-ASC210049032/2021|2021-04-06|2021-05-03	99.481345156433	exact
hCoV-19/Canada/AB-ABPHL-24190/2021|2021-04-18|2021-09-02	99.52203036117	exact
hCoV-19/Sweden/16076220P/2021|2021-04-01|2021-05-12	99.1244548809125	exact
hCoV-19/USA/WI-UW-4415/2021|2021-04-22|2021-05-21	97.2726051323391	exact
hCoV-19/Estonia/C114337/2021|2021-04-10|2021-05-14	99.2688979810852	exact
hCoV-19/Singapore/486/2021|2021-04-07|2021-04-12	99.5814078092559	exact
hCoV-19/USA/DE-DHSS-B1077865/2021|2021-04-15|2022-09-02	98.1587877566106	exact
hCoV-19/USA/PA-CDC-ASC210074641/2021|2021-04-17|2021-05-12	99.3740585774059	exact
hCoV-19/USA/FL-CDC-QDX23916767/2021|2021-04-14|2021-05-03	98.7341347122423	exact
hCoV-19/USA/VA-DCLS-4286/2021|2021-04-06|2021-04-28	96.3052451424544	exact
hCoV-19/Germany/un-RKI-I-079589/2021|2021-04-07|2021-04-19	97.5671871858455	exact
hCoV-19/Germany/un-RKI-I-103044/2021|2021-04-18|2021-05-03	98.2622114868492	exact
hCoV-19/Ireland/LD-NVRL-89IRL30134/2021|2021-04-15|2021-05-04	98.8711194731891	exact
hCoV-19/Italy/LOM_ASSTMonza_587091_20210420095800/2021|2021-04-20|2022-05-25	99.0401131656057	exact
hCoV-19/Denmark/DCGC-92248/2021|2021-04-26|2021-05-12	99.8185666767463	exact
hCoV-19/Ireland/KE-NVRL-90IRL14393/2021|2021-04-29|2021-05-13	91.4090848004301	exact
hCoV-19/USA/MN-CDC-IBX748300722542/2021|2021-04-06|2021-05-11	99.1414293859208	exact
hCoV-19/Canada/SK-NML-48878/2021|2021-04-15|2021-06-16	99.9023404613571	exact
hCoV-19/Sweden/10045558/2021|2021-04-01|2021-05-21	99.3861120429386	exact
hCoV-19/France/ARA-CFD210025964101/2021|2021-04-26|2021-05-28	99.4242485104104	exact
hCoV-19/USA/WA-S7546/2021|2021-04-28|2021-06-10	99.4922321608716	exact
hCoV-19/Germany/BY-RKI-I-160650/2021|2021-04-30|2021-05-28	99.4807370184255	exact
hCoV-19/USA/CO-CDC-ASC210046169/2021|2021-04-04|2021-04-22	98.0773095732565	exact
hCoV-19/Lithuania/LTU000_NMRVI_90340/2021|2021-04-22|2021-05-13	99.5812114714554	exact
hCoV-19/USA/NY-CDC-ASC210070496/2021|2021-04-14|2021-05-10	99.591727461348	exact
hCoV-19/Canada/BC-BCCDC-70870/2021|2021-04-05|2021-08-18	99.4681746272173	exact
hCoV-19/Scotland/QEUH-14BBE7C/2021|2021-04-01|2021-04-14	98.9886772166784	exact
hCoV-19/Argentina/UW-2693073/2021|2021-04-26|2023-03-25	99.0924790897701	exact
hCoV-19/Poland/WGS-CoV-PZH-UMB-0680/2021|2021-04-14|2021-05-04	99.9123339402522	exact
hCoV-19/USA/MA-MASPHL-03065/2021|2021-04-05|2021-04-16	98.9391701356251	exact
hCoV-19/USA/MN-CDC-IBX851372542530/2021|2021-04-20|2021-05-13	98.6691696557273	exact
hCoV-19/USA/FL-CDC-ASC210044733/2021|2021-04-02|2021-04-22	98.5600428638403	exact
hCoV-19/USA/TN-CDC-ASC210067762/2021|2021-04-12|2021-05-10	98.5268021562259	exact
hCoV-19/USA/MN-CDC-ASC210048871/2021|2021-04-06|2021-05-03	94.5207314622547	exact
hCoV-19/Sweden/01_SE100_21CS501333/2021|2021-04-11|2021-11-17	99.6147919876733	exact
hCoV-19/USA/IL-CDC-ASC210040604/2021|2021-04-01|2021-04-21	99.4277491466435	exact
hCoV-19/Belgium/UGent-5692/2021|2021-04-17|2021-05-20	99.3313846050465	exact
hCoV-19/England/MILK-14DE1A7/2021|2021-04-06|2021-04-18	93.4146423411619	exact
hCoV-19/England/NORT-1BA4088/2021|2021-04-12|2021-05-10	99.1158444690043	exact
hCoV-19/Germany/un-RKI-I-102606/2021|2021-04-17|2021-05-03	99.2651253313647	exact
hCoV-19/Ireland/WW-NVRL-89IRL23272/2021|2021-04-13|2021-04-29	97.6011288805268	exact
hCoV-19/USA/OH-PLMI-HWHJM-01856/2021|2021-04|2021-06-01	99.7283064434978	exact
hCoV-19/Germany/NW-RKI-I-128405/2021|2021-04-27|2021-05-17	98.9663735821196	exact
hCoV-19/Germany/NW-RKI-I-082836/2021|2021-04-10|2021-04-26	99.312011276303	exact
hCoV-19/USA/KS-KHEL-1005/2021|2021-04-21|2021-04-23	99.0055100120951	exact
hCoV-19/USA/CA-CDPH917/2021|2021-04-15|2021-06-15	99.3988648957249	exact
hCoV-19/Slovakia/UVZ_PL23_B3_12882/2021|2021-04-09|2021-07-08	99.6078562810028	exact
hCoV-19/Israel/CVL-12722/2021|2021-04-19|2021-05-20	98.7170898372077	exact
hCoV-19/Germany/NW-RKI-I-086506/2021|2021-04-13|2021-04-26	99.52350592262	exact
hCoV-19/Germany/RP-RKI-I-107723/2021|2021-04-23|2021-05-03	99.7449835581505	exact
hCoV-19/USA/WA-Altius-ALTCOV-F2OUZWLKTCDRDCCT/2021|2021-04-23|2021-06-10	97.6049109389152	exact
hCoV-19/Germany/un-RKI-I-094740/2021|2021-04-13|2021-04-26	99.7113803403027	exact
hCoV-19/Belgium/UGent-6041/2021|2021-04-24|2021-05-20	97.7992809864597	exact
hCoV-19/Canada/ON-PHL-21-13163-v2/2021|2021-04|2021-06-08	98.4883603748866	exact
hCoV-19/Slovakia/UVZ_PL17_E4_11168/2021|2021-04-21|2021-06-17	99.6612443400973	exact
hCoV-19/Mexico/CMX_IBT_IMSS_1020/2021|2021-04-10|2021-04-30	98.2566715837468	exact
hCoV-19/Germany/NW-RKI-I-093915/2021|2021-04-17|2021-04-26	98.4897808504212	exact
hCoV-19/Germany/SL-RKI-I-103886/2021|2021-04-09|2021-05-03	99.4138138942855	exact
hCoV-19/USA/MN-CDC-IBX597140547289/2021|2021-04-07|2021-05-11	96.9115723818785	exact
hCoV-19/USA/FL-CDC-FG-029390/2021|2021-04-24|2021-05-10	99.0971336510707	exact
hCoV-19/Switzerland/GE-HUG-33988300/2021|2021-04-26|2021-05-08	98.6512330145949	exact
hCoV-19/Canada/ON-SHL-21-00696/2021|2021-04-23|2021-10-18	98.9166526915982	exact
hCoV-19/Japan/PG-61689/2021|2021-04-28|2021-08-03	98.9819232578456	exact
hCoV-19/Germany/BE-RKI-I-098291/2021|2021-04-13|2021-05-03	99.5869711215581	exact
hCoV-19/Germany/SN-RKI-I-137682/2021|2021-04-21|2021-05-17	99.2336010709505	exact
hCoV-19/Germany/un-RKI-I-129413/2021|2021-04-29|2021-05-17	98.9059668434123	exact
hCoV-19/USA/FL-USAFSAM-S2757/2021|2021-04-22|2021-06-04	99.0803208807438	exact
hCoV-19/India/MH-RFIP03009/2021|2021-04-29|2021-11-10	99.5640071100379	exact
hCoV-19/USA/WI-CDC-ASC210075808/2021|2021-04-19|2021-05-12	99.0236537493709	exact
hCoV-19/Spain/CL-COV02660/2021|2021-04-21|2021-06-22	93.6231689289074	exact
hCoV-19/USA/CA-CDPH-3000041603/2021|2021-04-27|2022-01-15	93.7280010727096	exact
hCoV-19/France/ARA-HCL021079516601/2021|2021-04-26|2021-05-04	97.2226875272203	exact
hCoV-19/Germany/NW-RKI-I-099201/2021|2021-04-21|2021-05-03	91.3930164693255	exact
hCoV-19/USA/CT-Yale-4604/2021|2021-04-28|2021-05-19	96.3310150186473	exact
hCoV-19/USA/MD-IGS-122110400011A/2021|2021-04-14|2021-05-15	98.0572768380506	exact
hCoV-19/Germany/RP-RKI-I-068709/2021|2021-04-05|2021-04-13	98.8656576165386	exact
hCoV-19/Belgium/ULG-14715/2021|2021-04-15|2021-05-02	99.996632429702	exact
hCoV-19/USA/NY-CDC-IBX931767298401/2021|2021-04-16|2021-09-21	99.0439129122077	exact
hCoV-19/Spain/MD-HGUGM-599265/2021|2021-04-06|2021-04-19	99.7986644743465	exact
hCoV-19/USA/NJ-CDC-ASC210055758/2021|2021-04-10|2021-05-10	97.091797463271	exact
hCoV-19/India/TN-CL_625_S81_R1_001/2021|2021-04-23|2021-06-14	98.5582873390199	exact
hCoV-19/CentralAfricanRepublic/249/2021|2021-04-01|2021-06-01	99.1899704221565	exact
hCoV-19/USA/UT-CDC-ASC210050387/2021|2021-04-07|2021-05-03	99.0921273031826	exact
hCoV-19/USA/NC-CDC-STM-000063117/2021|2021-04-23|2021-05-14	94.4036235530951	exact
hCoV-19/Brazil/SP-IMTSP-CD8248/2021|2021-04-05|2023-02-17	98.8479107886605	exact
hCoV-19/Germany/un-RKI-I-097115/2021|2021-04-14|2021-05-03	99.1893883566691	exact
hCoV-19/Denmark/DCGC-86574/2021|2021-04-12|2021-05-04	99.6606524879884	exact
hCoV-19/Germany/un-RKI-I-080895/2021|2021-04-08|2021-04-19	99.3021539287392	exact
hCoV-19/NorthernIreland/NIRE-001aa8/2021|2021-04-22|2022-02-21	93.0505172645439	exact
hCoV-19/Germany/un-RKI-I-095041/2021|2021-04-15|2021-04-26	98.6508708930429	exact
hCoV-19/Lithuania/LTU000_KNS_ANT_05_03_16/2021|2021-04-27|2021-05-29	98.8268811798224	exact
hCoV-19/Poland/NIPH-NIH_ECDC-3738/2021|2021-04-06|2021-04-28	99.0476190476191	exact
hCoV-19/Sweden/SE1410519549/2021|2021-04-19|2021-06-04	98.9972499832316	exact
hCoV-19/Ireland/D-NVRL-22IRL25766/2021|2021-04-15|2021-04-29	99.8958473323478	exact
hCoV-19/Germany/SN-RKI-I-100558/2021|2021-04-08|2021-05-03	99.6784350505795	exact
hCoV-19/USA/MI-CDC-ASC210042868/2021|2021-04-02|2021-04-23	99.0100996588857	exact
hCoV-19/USA/NJ-CDC-ASC210029860/2021|2021-04-21|2021-05-18	98.9326463010674	exact
hCoV-19/France/IDF-HMN-21042011074/2021|2021-04-01|2021-04-28	99.2252481888919	exact
hCoV-19/Slovenia/08-090678-MB/2021|2021-04-07|2021-04-30	99.387591192022	exact
hCoV-19/USA/NC-CDC-ASC210046334/2021|2021-04-05|2021-04-21	99.4645606050465	exact
hCoV-19/Germany/un-RKI-I-135358/2021|2021-04-30|2021-05-17	98.8686868686869	exact
hCoV-19/France/IDF-HMN-21042160481/2021|2021-04-13|2021-04-28	99.5177010416318	exact
hCoV-19/Italy/CAM-TIGEM-IZSM-COLLI-9301/2021|2021-04-06|2021-04-22	98.7923594152477	exact
hCoV-19/USA/NC-UNC-0926/2021|2021-04-08|2021-04-21	96.6674489556442	exact
hCoV-19/USA/MN-CDC-IBX358675357892/2021|2021-04-13|2021-05-11	96.3054931042582	exact
hCoV-19/Germany/un-RKI-I-068240/2021|2021-04-01|2021-04-13	99.6081320963258	exact
hCoV-19/Estonia/C104455/2021|2021-04-03|2021-05-16	99.0266496610056	exact
hCoV-19/Ireland/D-NVRL-22IRL14620/2021|2021-04-11|2021-04-26	98.9047171079156	exact
hCoV-19/USA/CA-CDPH-3000011331/2021|2021-04-05|2022-05-28	96.7537688442211	exact
hCoV-19/USA/UT-UPHL-210612796924/2021|2021-04-20|2021-06-25	99.8053952489599	exact
hCoV-19/Poland/UKDD-3086622100/2021|2021-04-12|2021-08-13	99.8858945531429	exact
hCoV-19/Philippines/PH-PGC-29544/2021|2021-04-10|2021-10-01	99.0169104818145	exact
hCoV-19/USA/MI-UM-MHM1467/2021|2021-04-16|2021-05-18	99.7648086550415	exact
hCoV-19/USA/MI-CDC-ASC210056894/2021|2021-04-12|2021-05-10	99.5111989018715	exact
hCoV-19/France/ARA-HCL021073134001/2021|2021-04-20|2021-05-06	99.2402182280684	exact
hCoV-19/USA/FL-CDC-FG-024105/2021|2021-04-07|2021-05-12	90.9886939309558	exact
hCoV-19/USA/MD-CDC-ASC210031353/2021|2021-04-23|2021-05-18	98.2411471071058	exact
hCoV-19/USA/CA-CZB-32336/2021|2021-04-12|2021-06-11	98.2643658904339	exact
hCoV-19/NorthernIreland/NIRE-00157b/2021|2021-04-02|2022-02-21	99.012295908083	exact
hCoV-19/England/PHEC-U30AU5C8/2021|2021-04-27|2021-08-30	96.8391767781726	exact
hCoV-19/Germany/BY-RKI-I-127232/2021|2021-04-14|2021-05-17	97.5997045790251	exact
hCoV-19/Germany/HE-RKI-I-076602/2021|2021-04-06|2021-04-19	99.3161068625139	exact
hCoV-19/Italy/CAM-TIGEM-IZSM-COLLI-9629/2021|2021-04-09|2021-04-25	98.2972602281471	exact
hCoV-19/Canada/ON-PHL-21-13985/2021|2021-04|2021-05-25	98.9119118782953	exact
hCoV-19/Estonia/15984090/2021|2021-04-09|2021-05-14	98.81734119539	exact
hCoV-19/Germany/NW-RKI-I-127887/2021|2021-04-22|2021-05-17	99.774918533947	exact
hCoV-19/Germany/un-RKI-I-068973/2021|2021-04-01|2021-04-13	99.9797570850202	exact
hCoV-19/Ireland/D-NVRL-t22IRL28279/2021|2021-04-17|2021-05-10	98.9819916677866	exact
hCoV-19/Wales/PHWC-PYDHTB/2021|2021-04-13|2021-04-19	98.3013368177706	exact
hCoV-19/USA/CO-CDC-ASC210036044/2021|2021-04-29|2021-05-12	98.4069611780455	exact
hCoV-19/USA/IN-CDC-STM-000058091/2021|2021-04-15|2021-05-06	98.0640182525836	exact
hCoV-19/England/MILK-153E9F7/2021|2021-04-26|2021-05-10	99.11302244322	exact
hCoV-19/India/WB-NIBMG-1931700255595/2021|2021-04-29|2021-06-25	94.6185629345964	exact
hCoV-19/USA/MI-CDC-ASC210069264/2021|2021-04-13|2021-05-06	99.5113297854537	exact
hCoV-19/USA/OR-CDC-ASC210034544/2021|2021-04-27|2021-05-18	99.4005759828545	exact
hCoV-19/Germany/NW-RKI-I-098186/2021|2021-04-13|2021-05-03	95.1150775011743	exact
hCoV-19/Italy/LAZ-INMI-642isl/2021|2021-04-28|2021-08-04	99.7187719709398	exact
hCoV-19/England/RAND-152B131/2021|2021-04-20|2021-05-11	99.5095569216299	exact
hCoV-19/USA/CA-CDC-ASC210037380/2021|2021-04-30|2021-09-21	99.3029257012634	exact
hCoV-19/Luxembourg/LNS7784298/2021|2021-04-19|2021-05-05	99.2732411426264	exact
hCoV-19/USA/MA-CDCBI-CRSP_DGLZGUYQQAR6AP6H/2021|2021-04-26|2021-05-08	98.8846089432256	exact
hCoV-19/Italy/CAM-TIGEM-IZSM-COLLI-8816/2021|2021-04-01|2021-04-20	98.9596226541331	exact
hCoV-19/Lithuania/NMRVI68649/2021|2021-04-03|2021-05-05	99.8125020926106	exact
hCoV-19/Germany/BY-RKI-I-109186/2021|2021-04-24|2021-05-03	99.6245012907768	exact
hCoV-19/USA/PA-CDC-ASC210057331/2021|2021-04-10|2021-05-10	99.2598298613437	exact
hCoV-19/Germany/NW-RKI-I-095337/2021|2021-04-20|2021-04-26	99.2718609489296	exact
hCoV-19/Switzerland/TI-EOC-902_25804604/2021|2021-04-12|2021-04-28	97.3987854251012	exact
hCoV-19/USA/TN-CDC-ASC210054798/2021|2021-04-10|2021-05-10	98.505016722408	exact
hCoV-19/USA/FL-CDC-ASC210037116/2021|2021-04-30|2021-05-18	99.5444496549876	exact
hCoV-19/Canada/ON-PHL-21-11441/2021|2021-04|2021-05-11	99.0851915380217	exact
hCoV-19/Slovenia/205373/2021|2021-04-15|2021-05-12	99.5311453449431	exact
hCoV-19/Denmark/DCGC-59720/2021|2021-04-05|2021-05-04	99.137091629453	exact
hCoV-19/France/IDF-IPP10024/2021|2021-04-15|2021-04-29	99.3209170980972	exact
hCoV-19/Sweden/20008303P/2021|2021-04-21|2021-05-21	99.4028849379403	exact
hCoV-19/USA/CO-CDC-ASC210036997/2021|2021-04-30|2021-09-21	99.5179270864718	exact
hCoV-19/India/TG-CCMB-MMG20200200075/2021|2021-04-21|2021-06-01	98.6557157224271	exact
hCoV-19/USA/NY-P14C11/2021|2021-04-16|2021-10-14	98.6383149986584	exact
hCoV-19/Germany/BY-RKI-I-126402/2021|2021-04-01|2021-05-17	98.9459947801646	exact
hCoV-19/NorthernIreland/NIRE-001564/2021|2021-04-01|2022-02-21	99.8857642038773	exact
hCoV-19/India/KL-GENESCOV03600/2021|2021-04-15|2021-12-06	98.7524314172647	exact
hCoV-19/India/KL-GENESCOV03422/2021|2021-04-07|2021-12-06	98.6822693133047	exact
hCoV-19/Italy/CAM-TIGEM-IZSM-COLLI-10782/2021|2021-04-14|2021-05-12	97.6181714782725	exact
hCoV-19/Italy/CAM-TIGEM-IZSM-COLLI-9760/2021|2021-04-12|2021-04-25	98.0229485163751	exact
hCoV-19/Germany/un-RKI-I-077420/2021|2021-04-07|2021-04-19	98.2212974460516	exact
hCoV-19/USA/PA-CDC-ASC210030271/2021|2021-04-22|2021-05-13	98.9714209133246	exact
hCoV-19/Canada/ON-PHL-21-11327/2021|2021-04|2021-05-11	99.909258948076	exact
hCoV-19/Romania/B-10258/2021|2021-04-16|2021-05-09	98.7607885280586	exact
hCoV-19/Poland/PZH-LUM-0513/2021|2021-04-22|2021-05-11	99.6297418290754	exact
hCoV-19/USA/TX-BSWTemple-ILL-R5-0049/2021|2021-04-14|2021-05-04	98.8322682102586	exact
hCoV-19/Germany/HE-RKI-I-102269/2021|2021-04-12|2021-05-03	99.3334226569304	exact
hCoV-19/Slovenia/17-040530-CE/2021|2021-04-09|2021-04-30	98.8352244201225	exact
hCoV-19/USA/FL-BPHL-3640/2021|2021-04-19|2021-06-07	99.6268401232455	exact
hCoV-19/USA/FL-CDC-ASC210032317/2021|2021-04-24|2021-05-18	99.5615943241525	exact
hCoV-19/USA/CA-CDPH-MC2119088/2021|2021-04-22|2021-10-29	98.7132105899745	exact
hCoV-19/Wales/PHWC-PYRPQI/2021|2021-04-24|2021-05-10	96.2775581317429	exact
hCoV-19/Switzerland/SZ-ETHZ-590401/2021|2021-04-17|2021-05-05	97.8780463276457	exact
hCoV-19/USA/CA-CDC-FG-018240/2021|2021-04-05|2021-09-21	98.5495081086526	exact
hCoV-19/Slovenia/223000/2021|2021-04-26|2021-05-28	98.9173789173789	exact
hCoV-19/USA/NY-P12B5/2021|2021-04-07|2021-10-14	99.590809994969	exact
hCoV-19/USA/NE-NPHL_S271416/2021|2021-04-08|2021-06-17	98.8751594923108	exact
hCoV-19/France/ARA-CFD210024206601/2021|2021-04-18|2021-04-26	99.4431959212424	exact
hCoV-19/USA/MA-CDC-QDX24155592/2021|2021-04-20|2021-05-10	98.5315860215054	exact
hCoV-19/USA/MI-CDC-ASC210071228/2021|2021-04-15|2021-05-12	98.875351452671	exact
hCoV-19/USA/MA-UMASSMED-P015G11/2021|2021-04-06|2021-08-15	98.9281886387996	exact
hCoV-19/Italy/CAM-TIGEM-IZSM-COLLI-18529/2021|2021-04-28|2021-08-07	99.3911618104573	exact
hCoV-19/USA/WA-CDC-UW21042696789/2021|2021-04-26|2021-05-13	99.2175061820399	exact
hCoV-19/USA/MD-CDC-ASC210050333/2021|2021-04-07|2021-05-03	98.1881509762551	exact
hCoV-19/Japan/PG-65781/2021|2021-04-23|2021-08-02	98.0680061823802	exact
hCoV-19/Ireland/WD-NVRL-88IRL80041/2021|2021-04-05|2021-04-23	99.3515656497783	exact
hCoV-19/USA/IL-CDC-ASC210055173/2021|2021-04-09|2021-05-10	99.0388157674403	exact
hCoV-19/USA/UT-UPHL-210602422731/2021|2021-04-19|2021-06-10	97.9534321948601	exact
hCoV-19/USA/MI-CDC-ASC210052877/2021|2021-04-08|2021-05-03	99.0520850778764	exact
hCoV-19/Belgium/UZA-UA-CV2137642954/2021|2021-04-10|2021-04-15	98.474099852764	exact
hCoV-19/England/LOND-E6A02/2021|2021-04-26|2021-05-10	92.8140096618358	exact
hCoV-19/USA/IL-S21WGS473/2021|2021-04-04|2021-04-15	99.4477172312224	exact
hCoV-19/USA/UT-UPHL-2104667381/2021|2021-04-03|2021-05-26	99.651357693597	exact
hCoV-19/Ireland/LH-NVRL-22IRL60160/2021|2021-04-30|2021-05-17	99.8723289880392	exact
hCoV-19/Germany/RP-RKI-I-088325/2021|2021-04-15|2021-04-26	99.3592754109359	exact
hCoV-19/USA/WA-UW-21041313982/2021|2021-04-13|2021-05-20	99.2146242383209	exact
hCoV-19/Italy/CAM-TIGEM-IZSM-COLLI-10756/2021|2021-04-14|2021-05-12	99.0566353326866	exact
hCoV-19/England/MILK-1537A82/2021|2021-04-25|2021-05-20	95.2400339270568	exact
hCoV-19/Portugal/PT6230/2021|2021-04-08|2021-05-03	99.1926531436068	exact
hCoV-19/Croatia/5854/2021|2021-04-29|2021-07-22	98.8939165409754	exact
hCoV-19/Germany/un-RKI-I-100088/2021|2021-04-05|2021-05-03	95.6412489949075	exact
hCoV-19/USA/HI-H212220/2021|2021-04-29|2021-05-17	98.935636108043	exact
hCoV-19/Germany/BY-MVP-000004781/2021|2021-04-13|2021-05-14	99.9092833383731	exact
hCoV-19/Reunion/PIMIT_06775/2021|2021-04-13|2021-05-14	94.2189339162603	exact
hCoV-19/Italy/CAM-TIGEM-IZSM-COLLI-19493/2021|2021-04-27|2021-09-13	99.3577091626802	exact
hCoV-19/USA/DC-DFS-PHL-0700/2021|2021-04-11|2021-06-29	98.5456133279592	exact
hCoV-19/Denmark/DCGC-61710/2021|2021-04-05|2021-05-04	99.7347925339063	exact
hCoV-19/USA/MN-CDC-IBX078500725696/2021|2021-04-15|2021-05-11	99.718187003053	exact
hCoV-19/USA/NJ-CDC-ASC210037178/2021|2021-04-30|2021-05-18	99.3574727260558	exact
hCoV-19/USA/MD-CDC-ASC210070653/2021|2021-04-14|2021-05-10	99.5548266166823	exact
hCoV-19/SouthAfrica/NICD-N5505/2021|2021-04-11|2021-06-02	99.8689119693456	exact
hCoV-19/USA/ME-HETL-J2726/2021|2021-04-25|2021-05-10	95.8975048759163	exact
hCoV-19/USA/NY-CDC-ASC210074208/2021|2021-04-18|2021-05-12	99.3334673097535	exact
hCoV-19/USA/TX-TCH-TCMC00458-0421/2021|2021-04-30|2021-06-12	99.4412660175985	exact
hCoV-19/USA/MI-MDHHS-SC29577/2021|2021-04-12|2021-07-29	99.8423294978027	exact
hCoV-19/USA/CA-CDC-ASC210041121/2021|2021-04-01|2021-05-03	99.4281127721481	exact
hCoV-19/USA/CA-CDC-FG-017824/2021|2021-04-03|2021-04-15	99.1483654652137	exact
hCoV-19/Finland/6548/2021|2021-04-30|2021-06-18	98.1459751232105	exact
hCoV-19/Belgium/ULG-14159/2021|2021-04-01|2021-04-21	99.5689510018522	exact
hCoV-19/Germany/NW-RKI-I-099770/2021|2021-04-22|2021-05-03	99.214896829391	exact
hCoV-19/Mexico/TLA_LANGEBIO_IMSS_0783/2021|2021-04-23|2021-06-04	99.1052578666935	exact
hCoV-19/USA/WI-WSLH-213451/2021|2021-04-03|2021-04-29	99.5701524615488	exact
hCoV-19/Peru/AYA-INS-2396/2021|2021-04-12|2021-08-14	98.8048076277446	exact
hCoV-19/Israel/CVL-11962/2021|2021-04-04|2021-05-20	99.6250669523299	exact
hCoV-19/Germany/BY-RKI-I-137127/2021|2021-04-29|2021-05-17	99.5146281047064	exact
hCoV-19/Finland/5917/2021|2021-04-07|2021-06-18	98.3208204853197	exact
hCoV-19/Peru/TAC-INS-3007/2021|2021-04-29|2021-08-25	99.8650426802524	exact
hCoV-19/USA/FL-CDC-FG-023417/2021|2021-04-07|2021-09-21	99.1378153515835	exact
hCoV-19/Canada/QC-1nQUP-9964073544/2021|2021-04-23|2021-12-15	98.9792492109328	exact
hCoV-19/France/ARA-CFD700000233952/2021|2021-04-30|2021-05-11	99.0523072801554	exact
hCoV-19/Peru/LIM-UPCH-1949/2021|2021-04-06|2022-01-20	99.217727043814	exact
hCoV-19/USA/CA-CDPH-3000049222/2021|2021-04-26|2022-01-15	99.2932980540577	exact
hCoV-19/USA/CA-SEARCH-9342/2021|2021-04-09|2021-04-29	99.3272253963961	exact
hCoV-19/Germany/HE-RKI-I-122795/2021|2021-04-23|2021-05-17	99.2392109338181	exact
hCoV-19/India/WB-1931300257679/2021|2021-04-04|2021-06-13	99.2075750453294	exact
hCoV-19/Slovenia/17-026352-KR/2021|2021-04-17|2021-05-25	99.5115913424548	exact
hCoV-19/Sweden/47172471/2021|2021-04-04|2021-04-21	98.9992611995433	exact
hCoV-19/Spain/CT-HUB00623/2021|2021-04-23|2021-05-11	99.4166750477723	exact
hCoV-19/Germany/NI-RKI-I-100581/2021|2021-04-13|2021-05-03	99.1793394519997	exact
hCoV-19/England/PHEC-308DFF/2021|2021-04-11|2021-06-30	99.5176202599491	exact
hCoV-19/France/NAQ-HCL021083342301/2021|2021-04-29|2021-05-18	99.0524024778168	exact
hCoV-19/USA/CA-SEARCH-9508/2021|2021-04-10|2021-05-08	99.3778223783241	exact
hCoV-19/USA/NH-CDC-ASC210043146/2021|2021-04-02|2021-04-26	99.605100230916	exact
hCoV-19/USA/MN-CDC-ASC210036701/2021|2021-04-29|2021-05-19	99.5348370256342	exact
hCoV-19/Germany/un-RKI-I-128779/2021|2021-04-28|2021-05-17	98.9261384610222	exact
hCoV-19/Germany/NW-RKI-I-083043/2021|2021-04-13|2021-04-26	99.4967456216869	exact
hCoV-19/Germany/RP-RKI-I-134951/2021|2021-04-30|2021-05-17	97.7214765100671	exact
hCoV-19/Germany/MV-RKI-I-138348/2021|2021-04-13|2021-05-17	98.9029422618848	exact
hCoV-19/Poland/WGS-CoV-PZH-UMB-0440/2021|2021-04-02|2021-04-20	99.2611336032389	exact
hCoV-19/Estonia/16051056/2021|2021-04-23|2021-06-16	99.2361297239346	exact
hCoV-19/Germany/BB-RKI-I-098736/2021|2021-04-13|2021-05-03	98.4649931293361	exact
hCoV-19/Finland/THL-202112302/2021|2021-04-17|2021-06-14	99.4101283641117	exact
hCoV-19/USA/WA-UW-21042047238/2021|2021-04-20|2021-05-13	99.9695132278717	exact
hCoV-19/USA/MA-CDC-ASC210032989/2021|2021-04-25|2021-05-13	99.5113134288392	exact
hCoV-19/Germany/NI-RKI-I-068638/2021|2021-04-01|2021-04-13	99.500385608423	exact
hCoV-19/India/DL-NCDC-400953/2021|2021-04-16|2021-09-29	99.8958648258255	exact
hCoV-19/USA/ID-CDC-ASC210051676/2021|2021-04-08|2021-04-26	99.0492450872083	exact
hCoV-19/SouthKorea/KDCA4387/2021|2021-04-20|2021-05-31	99.2662579153684	exact
hCoV-19/Germany/BY-RKI-I-151080/2021|2021-04-28|2021-05-25	99.042549630076	exact
hCoV-19/Denmark/DCGC-88580/2021|2021-04-26|2021-05-12	99.2883756839314	exact
hCoV-19/NorthernIreland/NIRE-001aaa/2021|2021-04-22|2022-02-21	99.3483810291549	exact
hCoV-19/Germany/NW-RKI-I-107390/2021|2021-04-12|2021-05-03	98.9417811670642	exact
hCoV-19/USA/NY-P11G7/2021|2021-04-05|2021-10-14	98.971696533244	exact
hCoV-19/USA/MI-UM-10039293424/2021|2021-04-15|2021-05-06	98.9013204314081	exact
hCoV-19/USA/MA-CDCBI-CRSP_2QT3Y7C5OJZ6FEPW/2021|2021-04-29|2021-05-09	99.5645766345123	exact
hCoV-19/USA/MA-CDCBI-CRSP_TY5XOJQSLDWYPSIM/2021|2021-04-14|2021-04-27	99.1059768960321	exact
hCoV-19/USA/MA-CDC-ASC210044180/2021|2021-04-03|2021-04-22	98.9378811230986	exact
hCoV-19/USA/CA-CDPH-2000044319/2021|2021-04-01|2021-10-23	99.821974404622	exact
hCoV-19/Germany/NW-RKI-I-086893/2021|2021-04-13|2021-04-26	99.2049114331723	exact
hCoV-19/Ireland/D-NVRL-22IRL41192/2021|2021-04-23|2021-05-04	99.4254804461766	exact
hCoV-19/USA/NY-CUIMC-NP-6561/2021|2021-04-09|2021-06-12	99.434419606787	exact
hCoV-19/Italy/CAM-TIGEM-IZSM-COLLI-15239/2021|2021-04-28|2021-06-09	98.9223921555504	exact
hCoV-19/Denmark/DCGC-72809/2021|2021-04-05|2021-05-04	99.7950475422504	exact
hCoV-19/USA/WA-UW-21042375193/2021|2021-04-23|2021-05-12	99.5799600284543	exact
hCoV-19/USA/NY-Wadsworth-21051511-01/2021|2021-04-28|2021-05-14	98.8072103464451	exact
hCoV-19/Germany/NW-RKI-I-084708/2021|2021-04-09|2021-04-26	95.2806806002144	exact
hCoV-19/France/ARA-HCL021062155801/2021|2021-04-02|2021-04-23	96.0099082814487	exact
hCoV-19/USA/MI-CDC-ASC210056861/2021|2021-04-11|2021-05-10	92.6142828458604	exact
hCoV-19/Canada/AB-ABPHL-18682/2021|2021-04-15|2021-07-14	99.4544536117191	exact
hCoV-19/India/MH-RFIP03224/2021|2021-04-30|2021-11-10	98.5445033201422	exact
hCoV-19/USA/MT-CDC-ASC210033218/2021|2021-04-26|2021-05-13	96.527034261242	exact
hCoV-19/USA/MN-CDC-ASC210070427/2021|2021-04-10|2021-05-10	98.6578753597965	exact
hCoV-19/USA/CT-Yale-3563/2021|2021-04-05|2021-04-22	99.2987988995504	exact
hCoV-19/Canada/ON-PHL-21-12413/2021|2021-04|2021-05-11	98.9490296152038	exact
hCoV-19/USA/MI-CDC-ASC210030989/2021|2021-04-23|2021-05-12	99.2597306893549	exact
hCoV-19/Germany/HH-RKI-I-127053/2021|2021-04-27|2021-05-17	99.7874924104432	exact
hCoV-19/USA/ME-HETL-J2920/2021|2021-04-28|2021-05-24	99.7505898213684	exact
hCoV-19/Belgium/UZA-UA-24936737/2021|2021-04-06|2021-04-21	99.154334038055	exact
hCoV-19/USA/MN-CDC-IBX393435215399/2021|2021-04-23|2021-05-17	99.560697518444	exact
hCoV-19/USA/MN-CDC-IBX031885970431/2021|2021-04-14|2021-05-11	99.1677573072922	exact
hCoV-19/Germany/un-RKI-I-125980/2021|2021-04-12|2021-05-17	96.9177164299116	exact
hCoV-19/France/IDF-HMN-21042200365/2021|2021-04-16|2021-04-28	98.4660311493018	exact
hCoV-19/USA/MI-CDC-ASC210052027/2021|2021-04-08|2021-05-03	97.0807328367224	exact
hCoV-19/USA/MI-CDC-ASC210030075/2021|2021-04-22|2021-05-18	98.8756525230893	exact
hCoV-19/Italy/CAM-TIGEM-IZSM-COLLI-11491/2021|2021-04-18|2021-05-18	99.4948650185662	exact
hCoV-19/Bulgaria/21BG-EU_002663_Pl24/2021|2021-04-16|2021-05-25	98.9871889462741	exact
hCoV-19/England/CAMC-14E732D/2021|2021-04-07|2021-04-18	98.910941475827	exact
hCoV-19/Italy/CAM-TIGEM-IZSM-COLLI-12516/2021|2021-04-25|2021-05-19	99.0566353326866	exact
hCoV-19/USA/MI-CDC-ASC210056936/2021|2021-04-11|2021-05-10	99.554871314301	exact
hCoV-19/Russia/MOW-CSP-LQ-1858_S82/2021|2021-04-23|2023-07-24	99.1668339690825	exact
hCoV-19/USA/NM-UNM-TC240623/2021|2021-04-26|2021-06-08	98.8736217133164	exact
hCoV-19/Sweden/16448394P/2021|2021-04-12|2021-05-12	99.3123113049312	exact
hCoV-19/Poland/NIPH-NIH_ECDC-4183/2021|2021-04-13|2021-05-19	99.3568270132654	exact
hCoV-19/USA/FL-CDC-ASC210071777/2021|2021-04-15|2021-05-21	98.6065518858444	exact
hCoV-19/India/TN-ICMR-INSACOG-SPHL-2168/2021|2021-04-15|2022-10-05	99.1107979330246	exact
hCoV-19/Germany/un-RKI-I-088182/2021|2021-04-12|2021-04-26	98.4366612989801	exact
hCoV-19/USA/WI-CDC-IBX165561101836/2021|2021-04-02|2021-04-26	99.4237083696308	exact
hCoV-19/Belgium/Jessa_55-2114-000859/2021|2021-04-09|2021-04-27	98.4117390282395	exact
hCoV-19/Germany/un-RKI-I-070710/2021|2021-04-03|2021-04-13	99.6882019646629	exact
hCoV-19/Latvia/2104047154/2021|2021-04-13|2021-07-03	93.39319217368	exact
hCoV-19/USA/TX-DSHS-6121/2021|2021-04-16|2021-05-08	99.4075270989026	exact
hCoV-19/Italy/TAA-IGA-1900561059/2021|2021-04-11|2021-04-27	99.280310638013	exact
hCoV-19/USA/WA-S7553/2021|2021-04-30|2021-06-11	99.7643415028279	exact
hCoV-19/USA/MN-CDC-ASC210053812/2021|2021-04-08|2021-05-03	99.5281282420267	exact
hCoV-19/Canada/ON-PHL-21-15485/2021|2021-04|2021-05-25	99.7985360284736	exact
hCoV-19/Germany/NW-RKI-I-109502/2021|2021-04-24|2021-05-03	99.2986577181208	exact
hCoV-19/USA/CO-CDPHE-40847801/2021|2021-04-08|2021-05-26	98.8180780337116	exact
hCoV-19/Belgium/rega-8171/2021|2021-04-26|2021-07-06	99.6606524879884	exact
hCoV-19/Canada/QC-1nIGM-8146933411/2021|2021-04-11|2021-07-27	99.9294639258364	exact
hCoV-19/Sweden/UUH-000199180663N2/2021|2021-04-15|2021-08-09	99.3796109993293	exact
hCoV-19/Wales/PHWC-PYD4YG/2021|2021-04-12|2021-04-19	98.5559203913422	exact
hCoV-19/Germany/un-RKI-I-086367/2021|2021-04-12|2021-04-26	99.0772431380444	exact
hCoV-19/Germany/BY-RKI-I-148811/2021|2021-04-16|2021-05-25	99.3501925975549	exact
hCoV-19/India/JH-ILSGS01950/2021|2021-04-02|2021-05-30	99.5673028544595	exact
hCoV-19/Germany/SN-RKI-I-133490/2021|2021-04-22|2021-05-17	99.1056474844242	exact
hCoV-19/USA/MN-CDC-IBX169862391930/2021|2021-04-05|2021-04-30	99.1426083461719	exact
hCoV-19/USA/MD-IGS-122111801308A/2021|2021-04-28|2021-06-12	99.6717357807999	exact
hCoV-19/USA/ID-IBL-725614/2021|2021-04-25|2021-05-12	99.6201042191965	exact
hCoV-19/Germany/NW-RKI-I-126445/2021|2021-04-19|2021-05-17	99.4056613276922	exact
hCoV-19/France/GES-HMN-21042190165/2021|2021-04-13|2021-04-28	95.9816033302001	exact
hCoV-19/USA/MN-CDC-ASC210070965/2021|2021-04-14|2021-05-10	99.1288031095027	exact
hCoV-19/USA/FL-CDC-ASC210045335/2021|2021-04-04|2021-04-22	98.7383709256409	exact
hCoV-19/Spain/AN-CBA-02169/2021|2021-04-08|2022-11-03	99.244104011288	exact
hCoV-19/USA/PA-CDC-ASC210074828/2021|2021-04-18|2021-05-12	98.5797548067261	exact
hCoV-19/ElSalvador/Gorgas-83/2021|2021-04-30|2021-08-08	98.9860668121538	exact
hCoV-19/Germany/SL-RKI-I-123833/2021|2021-04-13|2021-05-17	99.6718786620685	exact
hCoV-19/USA/PA-CDC-QDX23804055/2021|2021-04-05|2021-04-27	98.4510969996304	exact
hCoV-19/Sweden/461847170111/2021|2021-04-01|2021-04-22	98.7034307156258	exact
hCoV-19/USA/MI-MDHHS-SC30372/2021|2021-04-21|2021-07-29	99.7752281266774	exact
hCoV-19/USA/GA-CDC-FG-027177/2021|2021-04-17|2021-05-03	98.6979865771812	exact
hCoV-19/India/MH-IGIB-Sample330/2021|2021-04-08|2021-09-13	99.4868010599403	exact
hCoV-19/England/ALDP-1504D58/2021|2021-04-13|2021-04-23	98.4040587306387	exact
hCoV-19/Italy/CAM-TIGEM-IZSM-COLLI-12170/2021|2021-04-22|2021-05-18	98.5948477751756	exact
hCoV-19/USA/MN-CDC-IBX476090629428/2021|2021-04-21|2021-05-17	99.1982825131663	exact
hCoV-19/USA/MD-CDC-MMB08547495/2021|2021-04-29|2021-06-01	99.6843731112753	exact
hCoV-19/USA/SC-FG-025422/2021|2021-04-13|2021-05-06	93.1697657246425	exact
hCoV-19/England/PHWC-PYROA7/2021|2021-04-27|2021-05-10	99.798522498321	exact
hCoV-19/Slovenia/08-104632-MB/2021|2021-04-26|2021-05-19	99.3338689161143	exact
hCoV-19/Mexico/CMX-INMEGEN-04-06-7/2021|2021-04-20|2021-04-30	98.1252934469113	exact
hCoV-19/USA/MD-NIH-00627/2021|2021-04-08|2021-05-17	99.3502796476774	exact
hCoV-19/USA/WY-WYPHL-21030509/2021|2021-04-08|2021-05-22	99.8656906856491	exact
hCoV-19/Germany/un-RKI-I-077354/2021|2021-04-07|2021-04-19	99.1577181208054	exact
hCoV-19/USA/MI-MDHHS-SC27676/2021|2021-04-07|2021-05-04	99.6712953645938	exact
hCoV-19/USA/CA-CDC-FG-021991/2021|2021-04-15|2021-04-26	98.1210575761643	exact
hCoV-19/Croatia/2635/2021|2021-04-02|2021-06-18	98.6699276333423	exact
hCoV-19/USA/NY-P13C4/2021|2021-04-09|2021-10-14	91.9814957594449	exact
hCoV-19/USA/MN-CDC-IBX912881774348/2021|2021-04-21|2021-05-13	99.0373004159399	exact
hCoV-19/Germany/BB-RKI-I-189073/2021|2021-04-02|2021-07-29	98.4393878372936	exact
hCoV-19/India/MH-IGIB-Sample675/2021|2021-04-11|2021-09-13	99.1614396404253	exact
hCoV-19/USA/MA-UMASSMED-P021A10/2021|2021-04-13|2021-08-15	99.6512641673932	exact
hCoV-19/Switzerland/GE-33765482/2021|2021-04-04|2021-04-16	99.6614373826763	exact
hCoV-19/NorthernIreland/NIRE-001a14/2021|2021-04-17|2022-02-21	99.7278500151194	exact
hCoV-19/India/KA-RFNB-13191/2021|2021-04|2022-07-16	98.2751677852349	exact
hCoV-19/Denmark/DCGC-113605/2021|2021-04-26|2021-06-24	99.5163890381515	exact
hCoV-19/Poland/WGS-CoV_PZH-LUM-0007/2021|2021-04-09|2021-04-27	98.6042775379054	exact
hCoV-19/Latvia/2104027781/2021|2021-04-10|2021-07-03	99.192575716966	exact
hCoV-19/USA/FL-CDC-ASC210043109/2021|2021-04-02|2021-04-26	98.3165997322624	exact
hCoV-19/Belgium/UGent-6174/2021|2021-04-29|2021-05-20	98.4443772469173	exact
hCoV-19/USA/SD-SDAIHG-1015/2021|2021-04-05|2022-09-19	98.6860676120707	exact
hCoV-19/USA/CO-CDPHE-2100899191/2021|2021-04-13|2021-11-12	99.5903015649137	exact
hCoV-19/Germany/un-RKI-I-080901/2021|2021-04-08|2021-04-19	93.7399517684888	exact
hCoV-19/Germany/BY-MVP-000004720/2021|2021-04-12|2021-05-14	99.5195376810133	exact
hCoV-19/England/SHEF-10E4500/2021|2021-04-01|2021-04-12	99.828646305816	exact
hCoV-19/Germany/un-RKI-I-093038/2021|2021-04-16|2021-04-26	99.2351494322585	exact
hCoV-19/USA/CA-CDPH-3000007172/2021|2021-04-06|2021-07-07	97.0384267479647	exact
hCoV-19/USA/FL-CDC-ASC210071531/2021|2021-04-15|2021-05-10	99.340784366216	exact
hCoV-19/USA/MN-CDC-IBX207304087168/2021|2021-04-10|2021-04-26	98.9580192314135	exact
hCoV-19/Germany/HB-RKI-I-137189/2021|2021-04-14|2021-05-17	99.5882569544405	exact
hCoV-19/Sweden/4756032563/2021|2021-04-26|2021-05-12	97.6752767527675	exact
hCoV-19/USA/WI-GMF-B00407/2021|2021-04-11|2021-04-23	99.3227839613786	exact
hCoV-19/Japan/PG-55001/2021|2021-04-26|2021-07-08	99.1672263263935	exact
hCoV-19/Denmark/DCGC-62013/2021|2021-04-12|2021-05-04	98.9819574639653	exact
hCoV-19/Slovenia/196923/2021|2021-04-10|2021-05-10	99.3661334138243	exact
hCoV-19/USA/CO-CDC-FG-025801/2021|2021-04-13|2021-05-03	98.7577639751553	exact
hCoV-19/Russia/MOW-CSP-LQ-2813_S71/2021|2021-04-16|2023-07-24	99.5216431390915	exact
hCoV-19/USA/CA-CDC-FG-028127/2021|2021-04-24|2021-05-10	99.3289266181257	exact
hCoV-19/Germany/NW-RKI-I-104756/2021|2021-04-23|2021-05-03	99.2577597840756	exact
hCoV-19/USA/UT-UPHL-2105290139/2021|2021-04-01|2021-05-27	98.8149192600799	exact
hCoV-19/Gabon/18490/2021|2021-04-01|2021-08-12	98.9539678814497	exact
hCoV-19/USA/FL-USAFSAM-S2077/2021|2021-04-19|2021-06-03	97.3530203148123	exact
hCoV-19/USA/MA-CDC-ASC210076359/2021|2021-04-20|2021-05-12	99.6550915849044	exact
hCoV-19/France/ARA-HCL021079466701/2021|2021-04-21|2021-05-04	98.8776091399471	exact
hCoV-19/Canada/AB-ABPHL-15102/2021|2021-04-17|2021-06-10	99.1115299185569	exact
hCoV-19/USA/UT-UPHL-2104817545/2021|2021-04-09|2021-05-13	99.5582624991634	exact
hCoV-19/Greece/187765/2021|2021-04-20|2021-05-30	94.5900650264798	exact
hCoV-19/Denmark/DCGC-86592/2021|2021-04-19|2021-05-04	99.932813759742	exact
hCoV-19/USA/MD-HP05581/2021|2021-04-25|2021-05-15	98.7135563616821	exact
hCoV-19/Germany/MV-RKI-I-123422/2021|2021-04-20|2021-05-17	99.4227025575619	exact
hCoV-19/PuertoRico/PR-UPRRP-2486/2021|2021-04-07|2021-09-03	98.8994027246493	exact
hCoV-19/USA/SC-CDC-ASC210030779/2021|2021-04-22|2021-05-18	93.9733636728684	exact
hCoV-19/USA/IL-CDC-ASC210051553/2021|2021-04-08|2021-05-03	99.0223650729878	exact
hCoV-19/USA/MA-CDCBI-CRSP_LRW2JK42UITFLWJR/2021|2021-04-17|2021-04-29	98.868202518082	exact
hCoV-19/France/PAC-IHU-4791_Illu2/2021|2021-04-21|2021-05-26	99.8349167845832	exact
hCoV-19/India/KL-GENESCOV04416/2021|2021-04-08|2021-12-06	98.9301046418031	exact
hCoV-19/India/MH-IGIB-Sample369/2021|2021-04-02|2021-09-13	99.4733840941871	exact
hCoV-19/USA/AZ-ASU5063/2021|2021-04-26|2021-05-11	97.7992485238862	exact
hCoV-19/Germany/NW-RKI-I-133897/2021|2021-04-29|2021-05-17	97.9898150629858	exact
hCoV-19/England/MILK-1523597/2021|2021-04-19|2021-04-29	88.4221139304319	exact
hCoV-19/Italy/CAM-TIGEM-IZSM-COLLI-8258/2021|2021-04-01|2021-04-18	99.4446860469006	exact
hCoV-19/USA/MN-CDC-IBX330400843965/2021|2021-04-04|2021-09-21	99.343757324137	exact
hCoV-19/Germany/un-RKI-I-109602/2021|2021-04-25|2021-05-03	99.4912398921833	exact
hCoV-19/USA/MN-CDC-IBX850412822046/2021|2021-04-21|2021-05-17	99.2923262677757	exact
hCoV-19/USA/ME-HETL-J3491/2021|2021-04-13|2021-07-04	95.8233689245175	exact
hCoV-19/USA/NV-CDC-2-4448965/2021|2021-04-13|2021-06-08	99.5569726464172	exact
hCoV-19/Germany/SN-RKI-I-129249/2021|2021-04-20|2021-05-17	99.7148990407191	exact
hCoV-19/USA/MD-MDH-1769/2021|2021-04-07|2021-04-21	99.1978789099208	exact
hCoV-19/India/GJ-ICMR-NIV-INSACOG-GSEQ-2822/2021|2021-04-07|2021-05-06	99.1537092386741	exact
hCoV-19/Germany/un-RKI-I-070201/2021|2021-04-01|2021-04-13	99.5140750670241	exact
hCoV-19/USA/MT-MTPHL-21410147/2021|2021-04-05|2021-04-13	98.595270744841	exact
hCoV-19/USA/CA-CDPH-3000008513/2021|2021-04-12|2021-07-08	98.984890616101	exact
hCoV-19/India/MH-IGIB-Sample614/2021|2021-04-26|2021-09-13	99.000436051387	exact
hCoV-19/Poland/WGS-CoV_PZH-LUM-0221/2021|2021-04-14|2021-05-04	98.6242534058117	exact
hCoV-19/India/MH-IGIB-GSEQ_2720/2021|2021-04-13|2021-07-09	98.4380760851349	exact
hCoV-19/Belgium/UGent-5178/2021|2021-04-07|2021-05-02	98.7333691708104	exact
hCoV-19/USA/WA-UW-2021041512841/2021|2021-04-15|2021-05-02	99.9762880661224	exact
hCoV-19/Spain/CT-HUVH-E99685/2021|2021-04-12|2021-04-29	95.4353225481641	exact
hCoV-19/India/MH-NCDC-290923/2021|2021-04-08|2021-07-15	99.7852204845963	exact
hCoV-19/NorthernIreland/NIRE-003031/2021|2021-04-27|2022-02-21	97.0146747708117	exact
hCoV-19/USA/CA-CDC-LC0053094/2021|2021-04-22|2021-05-06	99.9191810344828	exact
hCoV-19/Lithuania/NMVRI73048/2021|2021-04-07|2021-05-05	98.3080943446797	exact
hCoV-19/Canada/ON-SHL-21-00174/2021|2021-04-03|2021-10-18	98.8223057307744	exact
hCoV-19/Italy/CAM-TIGEM-IZSM-COLLI-11186/2021|2021-04-15|2021-05-12	92.5067709900692	exact
hCoV-19/USA/FL-CDC-ASC210043739/2021|2021-04-01|2021-04-23	99.2235349241943	exact
hCoV-19/Germany/NI-RKI-I-141663/2021|2021-04-30|2021-05-17	99.6181672025724	exact
hCoV-19/USA/IL-CDC-ASC210069826/2021|2021-04-13|2021-05-10	99.2669701432588	exact
hCoV-19/Sweden/01_SE100_21CS501838/2021|2021-04-25|2021-11-20	99.6013667425968	exact
hCoV-19/USA/TX-HMH-MCoV-41468/2021|2021-04-19|2021-05-21	94.8408968850698	exact
hCoV-19/USA/MN-CDC-IBX363096899783/2021|2021-04-29|2021-09-21	99.0271720899027	exact
hCoV-19/USA/WV-CDC-ASC210043817/2021|2021-04-03|2021-04-23	99.604743083004	exact
hCoV-19/Spain/CT-HUVH-EX202163/2021|2021-04-20|2021-04-29	98.8870208473436	exact
hCoV-19/Germany/NW-RKI-I-084677/2021|2021-04-08|2021-04-26	98.9781559903511	exact
hCoV-19/England/NORW-30E1D75/2021|2021-04-22|2021-12-02	98.5185931673889	exact
hCoV-19/USA/FL-CDC-FG-022529/2021|2021-04-05|2021-09-21	97.5441186338321	exact
hCoV-19/Sweden/101530599/2021|2021-04-22|2021-08-30	99.1378731969138	exact
hCoV-19/USA/CT-CDC-ASC210070631/2021|2021-04-14|2021-05-10	99.0763670437052	exact
hCoV-19/Ireland/G-NVRL-t22IRL04902/2021|2021-04-05|2021-04-29	92.0037629350894	exact
hCoV-19/Canada/ON-PHL-21-15236/2021|2021-04|2021-05-25	99.6840548534552	exact
hCoV-19/Italy/CAM-TIGEM-IZSM-COLLI-11215/2021|2021-04-15|2021-05-12	96.995952229619	exact
hCoV-19/France/ARA-HCL021064225001/2021|2021-04-07|2021-04-23	97.6527871054399	exact
hCoV-19/Luxembourg/LNS5077630/2021|2021-04-12|2021-05-05	95.3611373130306	exact
hCoV-19/Germany/un-RKI-I-135319/2021|2021-04-30|2021-05-17	98.9860198753579	parent
hCoV-19/USA/NM-NMDOH-2021095368/2021|2021-04-03|2021-08-05	99.3411321769531	exact
hCoV-19/Switzerland/GE-33758200/2021|2021-04-03|2021-04-16	99.0941421190364	exact
hCoV-19/USA/CA-CDC-FG-017833/2021|2021-04-04|2021-04-15	99.2886622152132	exact
hCoV-19/Germany/NW-RKI-I-126551/2021|2021-04-20|2021-05-17	99.8824043275207	exact
hCoV-19/Sweden/10066433/2021|2021-04-29|2021-05-21	99.2787655149279	exact
hCoV-19/Denmark/DCGC-88661/2021|2021-04-26|2021-05-12	99.607974535098	exact
hCoV-19/Germany/NW-RKI-I-127981/2021|2021-04-24|2021-05-17	98.9275147928994	exact
hCoV-19/USA/FL-CDC-ASC210036165/2021|2021-04-29|2021-05-12	98.9965884005619	exact
hCoV-19/Poland/NIPH-NIH_ECDC-5004/2021|2021-04-27|2021-05-23	97.727501256913	exact
hCoV-19/India/CT-ILSGS03869/2021|2021-04-02|2021-07-20	99.3933096467118	exact
hCoV-19/Italy/LAZ-INMI-593/2021|2021-04-21|2021-05-02	96.7880229092005	exact
hCoV-19/USA/NY-P13G4/2021|2021-04-09|2021-10-14	96.9962117402528	exact
hCoV-19/Chile/RM-76364/2021|2021-04-12|2021-05-11	99.6612695616828	exact
hCoV-19/USA/CA-CDC-FG-028457/2021|2021-04-28|2021-05-10	96.5362153453715	exact
hCoV-19/USA/FL-CDC-ASC210075994/2021|2021-04-19|2021-05-12	99.5080979788516	exact
hCoV-19/Belgium/UGent-5434/2021|2021-04-11|2021-05-02	99.7379296441891	exact
hCoV-19/Colombia/CHO-INS-VG-3123/2021|2021-04-21|2021-06-12	98.6912148645441	exact
hCoV-19/Bulgaria/21BG-EU_002561_Pl23/2021|2021-04-14|2021-05-20	99.5539606948823	exact
hCoV-19/USA/NC-CDC-ASC210048688/2021|2021-04-06|2021-05-03	99.237024395141	exact
hCoV-19/USA/MI-CDC-ASC210067508/2021|2021-04-13|2021-05-10	98.5937656945793	exact
hCoV-19/Greece/192171/2021|2021-04-20|2021-06-01	95.6258366800536	exact
hCoV-19/Israel/CVL-11717/2021|2021-04-04|2021-05-13	99.0125853527915	exact
hCoV-19/Italy/CAM-TIGEM-IZSM-COLLI-9628/2021|2021-04-09|2021-04-25	99.5416987254541	exact
hCoV-19/Canada/AB-ABPHL-18296/2021|2021-04-28|2021-07-14	99.360570774719	exact
hCoV-19/Germany/un-RKI-I-093121/2021|2021-04-16|2021-04-26	99.4949324893094	exact
hCoV-19/Germany/NW-RKI-I-098118/2021|2021-04-19|2021-05-03	99.0034894645014	exact
hCoV-19/Russia/MOW-CSP-LQ-2278_S194/2021|2021-04-16|2023-07-24	98.5106596606312	exact
hCoV-19/England/CAMC-14D5ED6/2021|2021-04-04|2021-04-14	98.7098074790848	exact
hCoV-19/Russia/MOW-CRIE-L188V0095/2021|2021-04-26|2021-06-21	99.5603584253448	exact
hCoV-19/France/HDF-P014-21143C5637/2021|2021-04-07|2021-04-30	97.7373899655253	exact
hCoV-19/USA/CA-Stanford-20_S35/2021|2021-04-08|2021-09-03	99.2094596857937	exact
hCoV-19/USA/NC-UNCC-000484/2021|2021-04-05|2021-05-07	99.3248690044337	exact
hCoV-19/Poland/WGS-CoV_PZH-LUM-0257/2021|2021-04-17|2021-05-04	98.9356344223215	exact
hCoV-19/Belgium/rega-8085/2021|2021-04-19|2021-07-06	98.8882544587378	exact
hCoV-19/USA/IL-S21WGS665/2021|2021-04-12|2021-04-23	98.9064806118342	exact
hCoV-19/Germany/un-RKI-I-095136/2021|2021-04-16|2021-04-26	99.3222613655427	exact
hCoV-19/Germany/SN-RKI-I-084367/2021|2021-04-01|2021-04-26	98.4089234273464	exact
hCoV-19/Slovenia/220145/2021|2021-04-24|2021-05-25	98.4488072902707	exact
hCoV-19/USA/NJ-NYGC-S-JS-9320-UBWO938/2021|2021-04-12|2021-06-30	98.2085237967195	exact
hCoV-19/USA/WA-UW-21042704988/2021|2021-04-27|2021-06-20	99.9966117774615	exact
hCoV-19/Poland/PZH-LUM-0604/2021|2021-04-23|2021-05-12	97.554073175662	exact
hCoV-19/USA/MN-CDC-ASC210057218/2021|2021-04-12|2021-05-10	97.975234270415	exact
hCoV-19/USA/OR-CDC-ASC210035949/2021|2021-04-29|2021-05-12	99.5984070144908	exact
hCoV-19/Germany/NW-RKI-I-127968/2021|2021-04-22|2021-05-17	96.879094299056	exact
hCoV-19/Croatia/4838/2021|2021-04-22|2021-06-24	99.629804132732	exact
hCoV-19/India/TG-CCMB-CIA1722/2021|2021-04-28|2021-06-01	99.758510816703	exact
hCoV-19/USA/WA-UW-21041747098/2021|2021-04-17|2021-05-03	95.3863351512483	exact
hCoV-19/Germany/BY-RKI-I-084007/2021|2021-04-07|2021-04-26	98.1175051919341	exact
hCoV-19/USA/UT-UPHL-2105902074/2021|2021-04-29|2021-06-29	99.7416194087447	exact
hCoV-19/Slovenia/198737/2021|2021-04-12|2021-05-28	99.4636631804773	exact
hCoV-19/USA/UT-UPHL-210528185413/2021|2021-04-15|2021-06-09	96.7459492099701	exact
hCoV-19/India/OR-ILSGS01144/2021|2021-04-07|2021-05-30	98.2227289493981	exact
hCoV-19/Belgium/ULG-15387/2021|2021-04-29|2021-05-18	98.9730985488704	exact
hCoV-19/USA/MN-CDC-IBX755274507142/2021|2021-04-23|2021-05-13	99.483516114968	exact
hCoV-19/Germany/NW-RKI-I-080589/2021|2021-04-08|2021-04-19	97.3377536668676	exact
hCoV-19/Germany/SN-RKI-I-133974/2021|2021-04-19|2021-05-17	99.909115389794	exact
hCoV-19/Germany/HH-HPI-p5879/2021|2021-04-05|2021-05-04	99.5770534725253	exact
hCoV-19/Latvia/2104014426/2021|2021-04-06|2021-07-03	99.6814966305696	exact
hCoV-19/Germany/un-RKI-I-091014/2021|2021-04-15|2021-04-26	98.7314584871468	exact
hCoV-19/USA/MI-MDHHS-SC30054/2021|2021-04-16|2021-07-15	97.3735408560311	exact
hCoV-19/Canada/ON-PHL-21-10013/2021|2021-04|2021-04-27	98.6533230345569	exact
hCoV-19/Poland/WGS-PZH-UMB-1127/2021|2021-04-26|2021-05-16	99.3488529014845	exact
hCoV-19/Poland/0469WSN2021_wsseol/2021|2021-04-24|2021-05-10	98.3463852384633	exact
hCoV-19/Germany/HH-RKI-I-102167/2021|2021-04-16|2021-05-03	98.713740202318	exact
hCoV-19/USA/FL-CDC-STM-000054059/2021|2021-04-10|2021-04-29	99.3493644565181	exact
hCoV-19/Germany/BY-MVP-000004754/2021|2021-04-11|2021-05-14	99.3381043577596	exact
hCoV-19/USA/CT-CDC-LC0048457/2021|2021-04-14|2021-04-29	99.9528524281	exact
hCoV-19/NorthernIreland/NIRE-00314e/2021|2021-04-29|2022-02-21	97.303649978174	exact
hCoV-19/Poland/WGS-CoV_PZH-GUM-0290/2021|2021-04-12|2021-05-03	99.6851406710228	exact
hCoV-19/Germany/BW-RKI-I-1053671/2021|2021-04-27|2022-12-16	99.3927125506073	exact
hCoV-19/USA/FL-CDC-ASC210034658/2021|2021-04-27|2021-05-12	98.8234899778776	exact
hCoV-19/Brazil/RS-FIOCRUZ-IAM11862/2021|2021-04-19|2022-09-14	99.5536613195517	exact
hCoV-19/Sweden/SE1410292691/2021|2021-04-06|2021-05-25	97.1854582007036	exact
hCoV-19/USA/MA-Yale-5008/2021|2021-04-05|2021-05-26	99.3156429266329	exact
hCoV-19/USA/NC-UNC-1043/2021|2021-04-13|2021-05-04	97.3678916309013	exact
hCoV-19/France/PAC-B121-56/2021|2021-04-15|2021-05-17	97.318818667473	exact
hCoV-19/Sweden/RVFOI21-00889/2021|2021-04-16|2021-04-24	99.9160030910863	exact
hCoV-19/USA/MI-MDHHS-SC29825/2021|2021-04-12|2022-01-20	99.594109556875	exact
hCoV-19/Philippines/PH-PGC-24128/2021|2021-04-03|2021-07-08	99.2584887934505	exact
hCoV-19/India/PB-NCDC-2709285/2021|2021-04-23|2021-06-16	99.2980452744005	exact
hCoV-19/USA/WV-WVU-WV039693/2021|2021-04-12|2021-04-27	99.6951219512195	exact
hCoV-19/Switzerland/TI-EOC-902_25779202/2021|2021-04-02|2021-04-14	99.0249662618084	exact
hCoV-19/Germany/un-RKI-I-108542/2021|2021-04-20|2021-05-03	99.2519790688313	exact
hCoV-19/Germany/NW-RKI-I-077862/2021|2021-04-06|2021-04-19	99.4471785882829	exact
hCoV-19/USA/WI-WSLH-213949/2021|2021-04-06|2021-05-11	99.4458810491319	exact
hCoV-19/USA/CT-CDC-ASC210075100/2021|2021-04-18|2021-05-12	97.0956719817768	exact
hCoV-19/Lithuania/LTU000_NMRVI85155/2021|2021-04-17|2021-05-08	96.3544286816246	exact
hCoV-19/England/QEUH-15289D2/2021|2021-04-21|2021-04-30	99.6217238584166	exact
hCoV-19/India/JK-NCDC-3609330/2021|2021-04-13|2021-09-25	95.270043609527	exact
hCoV-19/Wales/PHWC-PYDYSU/2021|2021-04-01|2021-04-12	99.0686455157627	exact
hCoV-19/India/UK-NCDC-2609119/2021|2021-04-04|2021-06-09	96.2883414994295	exact
hCoV-19/USA/MI-MDHHS-SC30165/2021|2021-04-14|2021-07-15	97.8936070302542	exact
hCoV-19/Denmark/DCGC-91900/2021|2021-04-19|2021-05-12	99.3191346637599	exact
hCoV-19/Switzerland/ZH-UZH-IMV-3ba47adf/2021|2021-04-25|2021-05-12	99.0643235629486	exact
hCoV-19/Sweden/SUS0001094/2021|2021-04-09|2021-04-24	98.8803218236674	exact
hCoV-19/Poland/PZH-LUM-0552/2021|2021-04-19|2021-05-11	99.3307550025223	exact
hCoV-19/Philippines/PH-PGC-44718/2021|2021-04-30|2021-10-26	95.4315570887899	exact
hCoV-19/Canada/ON-PHL-21-15219/2021|2021-04|2021-05-25	98.901357344443	exact
hCoV-19/USA/MN-CDC-ASC210051775/2021|2021-04-03|2021-04-26	98.7440972571084	exact
hCoV-19/Germany/BY-RKI-I-148739/2021|2021-04-13|2021-05-25	97.8416543970017	exact
hCoV-19/USA/CA-CDC-ASC210049848/2021|2021-04-07|2021-04-26	97.2889751656737	exact
hCoV-19/Canada/ON-PHL-21-14222-v2/2021|2021-04|2021-06-08	99.2507475724893	exact
hCoV-19/USA/NY-CDC-ASC210036931/2021|2021-04-29|2021-05-18	98.696773761265	exact
hCoV-19/Germany/BY-RKI-I-084625/2021|2021-04-07|2021-04-26	99.6147919876733	exact
hCoV-19/Italy/CAM-TIGEM-IZSM-COLLI-10630/2021|2021-04-10|2021-04-29	98.9467348781222	exact
hCoV-19/USA/CT-Yale-3997/2021|2021-04-13|2021-05-12	98.7703678817403	exact
hCoV-19/Italy/FVG-64027841/2021|2021-04-21|2021-06-17	99.6580164956749	exact
hCoV-19/Wales/PHWC-PYDF66/2021|2021-04-01|2021-04-12	99.2662333310996	exact
hCoV-19/Ireland/G-NVRL-22IRL22628/2021|2021-04-14|2021-04-29	99.8790485149845	exact
hCoV-19/USA/WA-UW-2021040771547/2021|2021-04-07|2021-04-22	99.0887842552759	exact
hCoV-19/Finland/5934/2021|2021-04-07|2021-06-18	99.6111036609897	exact
hCoV-19/Austria/CeMM8395/2021|2021-04-27|2021-05-18	91.2444563902701	exact
hCoV-19/Germany/ST-MD3270/2021|2021-04-30|2021-05-07	99.0390753620267	exact
hCoV-19/USA/FL-CDC-FG-028059/2021|2021-04-21|2021-05-10	98.5601127743841	exact
hCoV-19/USA/CO-CDPHE-2100831632/2021|2021-04-13|2021-05-26	99.432180895743	exact
hCoV-19/Slovenia/224981/2021|2021-04-28|2021-05-28	91.0373722138428	exact
hCoV-19/USA/NY-Wadsworth-21047212-01/2021|2021-04-16|2021-05-06	98.9414799182662	exact
hCoV-19/USA/MN-CDC-ASC210068184/2021|2021-04-13|2021-05-10	99.3969243140014	exact
hCoV-19/USA/MA-CDCBI-CRSP_6WJ2NEAPPOVDASTY/2021|2021-04-27|2021-05-08	98.884982420894	exact
hCoV-19/Canada/QC-L00344396/2021|2021-04-04|2021-07-08	99.1001275938486	exact
hCoV-19/France/HDF-100002710978/2021|2021-04|2021-05-10	97.09021345147	exact
hCoV-19/Gabon/BB0100/2021|2021-04-08|2022-03-29	98.9555786161417	exact
hCoV-19/Spain/VC-IBV-99028673/2021|2021-04-25|2021-05-25	99.2312598610225	exact
hCoV-19/USA/FL-CDC-ASC210030539/2021|2021-04-22|2021-05-18	99.5813657523695	exact
hCoV-19/USA/MN-CDC-ASC210042263/2021|2021-04-02|2021-06-04	99.4980423652244	exact
hCoV-19/Denmark/DCGC-89421/2021|2021-04-19|2021-05-12	99.7652109747099	exact
hCoV-19/Germany/un-RKI-I-078406/2021|2021-04-13|2021-04-19	99.8753411273205	exact
hCoV-19/Mexico/CMX-INMEGEN-04-07-231/2021|2021-04-26|2021-05-13	99.7081516269708	exact
hCoV-19/USA/MN-CDC-IBX996729111299/2021|2021-04-05|2021-09-21	99.0218738485244	exact
hCoV-19/India/TN-Seq_982_S67_R1_001/2021|2021-04-22|2021-05-25	99.0498494479759	exact
hCoV-19/Colombia/DC-INS-275299/2021|2021-04-26|2021-09-15	99.9194117054498	exact
hCoV-19/USA/OR-OHSU-11171/2021|2021-04-14|2021-05-13	99.1920885015086	exact
hCoV-19/Canada/ON-KHS-21-00644-v1/2021|2021-04-29|2022-07-14	98.7266068608675	exact
hCoV-19/Belgium/UMONS-P015764701/2021|2021-04-28|2021-05-20	98.9487119201961	exact
hCoV-19/USA/OR-CDC-ASC210071380/2021|2021-04-15|2021-05-10	99.6481822750879	exact
hCoV-19/NorthernIreland/NIRE-001544/2021|2021-04-01|2022-02-21	99.005610239527	exact
hCoV-19/Sweden/DC109966571/2021|2021-04-20|2021-05-21	99.0305266689031	exact
hCoV-19/Denmark/DCGC-58696/2021|2021-04-05|2021-05-04	99.9428878586307	exact
hCoV-19/USA/NY-PRL-2021_0415_00A08/2021|2021-04-13|2021-04-19	98.9840885390386	exact
hCoV-19/USA/NY-PRL-2021_0419_01K21/2021|2021-04-15|2021-04-26	99.1994079655544	exact
hCoV-19/Canada/QC-1nDJXQ-Q8202922C2/2021|2021-04-20|2021-07-27	98.5858721574687	exact
hCoV-19/Slovenia/222603/2021|2021-04-26|2021-05-28	99.4067370537959	exact
hCoV-19/USA/CO-CDC-ASC210053258/2021|2021-04-08|2021-05-03	98.3731128443745	exact
hCoV-19/Germany/SN-RKI-I-133367/2021|2021-04-23|2021-05-17	99.3970657198365	exact
hCoV-19/Italy/CAM-TIGEM-IZSM-COLLI-13685/2021|2021-04-26|2021-05-22	98.6317867059178	exact
hCoV-19/Denmark/DCGC-65859/2021|2021-04-12|2021-05-04	99.1197123945839	exact
hCoV-19/USA/UT-UPHL-210609217405/2021|2021-04-15|2021-07-08	97.0896273917422	exact
hCoV-19/Germany/NW-RKI-I-127844/2021|2021-04-22|2021-05-17	99.3314744515739	exact
hCoV-19/USA/WA-UW-2021041310010/2021|2021-04-13|2021-04-29	98.2385420548084	exact
hCoV-19/Germany/SN-RKI-I-143625/2021|2021-04-24|2021-05-17	99.9461478913534	exact
hCoV-19/India/CT-ILSGS04115/2021|2021-04-15|2021-07-20	98.6684108137117	exact
hCoV-19/USA/NJ-CDC-QDX24325840/2021|2021-04-24|2021-05-17	99.2241031841999	exact
hCoV-19/USA/OH-GD-050421-21040822014/2021|2021-04-08|2021-06-18	93.2528099312196	exact
hCoV-19/Brazil/RJ-LNN00574/2021|2021-04-20|2021-05-15	98.3596130025777	exact
hCoV-19/Italy/CAM-TIGEM-IZSM-COLLI-11774/2021|2021-04-24|2021-05-18	99.3643996922356	exact
hCoV-19/Italy/CAM-TIGEM-IZSM-COLLI-9388/2021|2021-04-06|2021-04-22	98.6250961763624	exact
hCoV-19/USA/NE-TESTNE_A26MEH3/2021|2021-04-16|2021-11-25	99.5497765682223	exact
hCoV-19/Latvia/2104094984/2021|2021-04-27|2021-07-03	99.1788168258756	exact
hCoV-19/England/MILK-1540321/2021|2021-04-26|2021-05-11	98.6862883445889	exact
hCoV-19/USA/MN-CDC-ASC210034570/2021|2021-04-25|2021-05-12	99.4912133891213	exact
hCoV-19/India/PB-NCDC-3109127/2021|2021-04-30|2021-09-23	99.1065730695597	exact
hCoV-19/USA/OH-PLMI-HVHNL-00928/2021|2021-04|2021-04-16	99.5240967893291	exact
hCoV-19/England/NORT-1BA3441/2021|2021-04-21|2021-05-10	99.6012866045701	exact
hCoV-19/USA/CA-CDC-FG-023632/2021|2021-04-14|2021-05-12	97.5629405840886	exact
hCoV-19/USA/MI-CDC-ASC210050596/2021|2021-04-07|2021-05-03	96.969088047155	exact
hCoV-19/Luxembourg/LNS4941768/2021|2021-04-07|2021-05-05	95.3742782861195	exact
hCoV-19/USA/WA-OHSU-211810308/2021|2021-04|2021-07-11	98.758680846781	exact
hCoV-19/USA/MN-CDC-IBX049457647097/2021|2021-04-09|2021-04-26	98.8742587194693	exact
hCoV-19/USA/CA-CDC-STM-000063771/2021|2021-04-26|2021-05-14	97.6712972283739	exact
hCoV-19/USA/TN-CDC-ASC210056093/2021|2021-04-09|2021-05-10	99.5114115521049	exact
hCoV-19/USA/IL-S21WGS844/2021|2021-04-07|2021-04-29	99.1383645690147	exact
hCoV-19/Denmark/DCGC-87838/2021|2021-04-26|2021-05-12	99.7615449202351	exact
hCoV-19/Germany/NW-RKI-I-075550/2021|2021-04-08|2021-04-19	99.7184231697506	exact
hCoV-19/Spain/MD-14286954/2021|2021-04-29|2021-05-20	98.651903391985	exact
hCoV-19/Philippines/PH-PGC-24091/2021|2021-04-02|2021-10-26	97.1286896505511	exact
hCoV-19/USA/MN-CDC-IBX031077541339/2021|2021-04-02|2021-04-26	99.2866711319491	exact
hCoV-19/Canada/UN-62914/2021|2021-04-27|2022-04-29	95.8049962965457	exact
hCoV-19/USA/MT-CDC-ASC210030916/2021|2021-04-21|2021-09-21	96.696736979778	exact
hCoV-19/USA/IL-C21WGS0211/2021|2021-04-05|2021-04-21	99.2620173761363	exact
hCoV-19/India/HR-IGIB-606201002298/2021|2021-04-13|2021-07-09	98.6921090579832	exact
hCoV-19/Germany/BE-RKI-I-137601/2021|2021-04-29|2021-05-17	97.8959731543624	exact
hCoV-19/Lithuania/NMRVI75800/2021|2021-04-09|2021-05-05	99.2227284910212	exact
hCoV-19/Canada/AB-ABPHL-18977/2021|2021-04-19|2021-07-14	99.9124431722512	exact
hCoV-19/France/IDF-HMN-21042160249/2021|2021-04-13|2021-04-28	99.005424954792	exact
hCoV-19/USA/NJ-CDC-LC0046048/2021|2021-04-09|2021-04-29	99.8349834983498	exact
hCoV-19/Cyprus/BMV1074/2021|2021-04-26|2023-01-03	99.2427811805883	exact
hCoV-19/USA/MI-CDC-ASC210041727/2021|2021-04-01|2021-06-04	99.2193781827928	exact
hCoV-19/Germany/NW-RKI-I-072602/2021|2021-04-03|2021-04-19	99.2722028441105	exact
hCoV-19/USA/NY-PRL-2021_0415_00A02/2021|2021-04-13|2021-04-19	99.1961252564663	exact
hCoV-19/Spain/VC-IBV-98027342/2021|2021-04-21|2021-05-11	98.6291704465276	exact
hCoV-19/Brazil/SP-IB_102189/2021|2021-04-26|2021-05-30	94.5174778391035	exact
hCoV-19/USA/NE-CDC-ASC210032763/2021|2021-04-24|2021-05-13	99.4841043851127	exact
hCoV-19/Italy/CAM-TIGEM-IZSM-COLLI-11772/2021|2021-04-24|2021-05-18	99.4850703848597	exact
hCoV-19/Poland/KCZ479/2021|2021-04-02|2022-03-16	99.594109556875	exact
hCoV-19/USA/MN-CDC-IBX709350592582/2021|2021-04-14|2021-05-11	99.0135552274863	exact
hCoV-19/India/MH-KasturbaMCGM-ICMR-INSACOG-WG159/2021|2021-04-10|2021-11-24	99.0972548493187	exact
hCoV-19/USA/UT-UPHL-210721161423/2021|2021-04-24|2021-08-07	98.8344361962984	exact
hCoV-19/USA/MN-MDH-6422/2021|2021-04-30|2021-05-11	99.1835500453583	exact
hCoV-19/Luxembourg/LNS7327229/2021|2021-04-22|2021-05-05	98.0483208829666	exact
hCoV-19/Germany/NW-RKI-I-086769/2021|2021-04-13|2021-04-26	98.1046628648105	exact
hCoV-19/Italy/FVG-UD-188146/2021|2021-04-02|2021-09-19	99.623212783852	exact
hCoV-19/USA/WI-CDC-ASC210041840/2021|2021-04-02|2021-05-03	99.3912025422311	exact
hCoV-19/Canada/AB-ABPHL-18833/2021|2021-04-18|2021-07-14	98.3061121400909	exact
hCoV-19/Canada/ON-PHL-21-18813/2021|2021-04|2021-06-16	99.8152068003897	exact
hCoV-19/France/NAQ-HCL021070137901/2021|2021-04-13|2021-04-29	99.5147418091764	exact
hCoV-19/Sweden/10062660/2021|2021-04-23|2021-05-12	99.469976517947	exact
hCoV-19/Sweden/20003454P/2021|2021-04-21|2021-05-21	92.6366990942637	exact
hCoV-19/Greece/192744/2021|2021-04-27|2021-06-01	99.0462166594157	exact
hCoV-19/Canada/BC-BCCDC-57695/2021|2021-04-01|2021-06-23	98.9397152378067	exact
hCoV-19/USA/CA-CDC-FG-023549/2021|2021-04-13|2021-05-12	98.3426155807555	exact
hCoV-19/Poland/WGS-CoV_PZH-LUM-0220/2021|2021-04-14|2021-05-04	98.7885906040269	exact
hCoV-19/Denmark/DCGC-112407/2021|2021-04-05|2021-06-24	98.369199731002	exact
hCoV-19/Latvia/2104085485/2021|2021-04-26|2021-07-03	98.9006200770907	exact
hCoV-19/USA/MI-CDC-ASC210030463/2021|2021-04-22|2021-05-18	99.6084337349398	exact
hCoV-19/USA/WI-WSLH-213215/2021|2021-04-06|2021-04-29	98.8307630279206	exact
hCoV-19/Sweden/10057962/2021|2021-04-16|2021-08-30	99.5571955719557	exact
hCoV-19/USA/CA-CZB-31486/2021|2021-04-23|2021-05-30	99.1752715569264	exact
hCoV-19/USA/CO-CDPHE-40848166/2021|2021-04-13|2021-05-26	98.0143130732789	exact
hCoV-19/Switzerland/AG-ETHZ-571550/2021|2021-04-08|2021-04-20	92.8806060199772	exact
hCoV-19/USA/MI-CDC-ASC210031396/2021|2021-04-22|2021-05-18	98.885243706481	exact
hCoV-19/USA/CO-CDC-FG-023269/2021|2021-04-05|2021-04-26	99.177935107204	exact
hCoV-19/Denmark/DCGC-51164/2021|2021-04-05|2021-05-04	99.1366568126848	exact
hCoV-19/HongKong/VM21018702_WHP4314/2021|2021-04|2021-10-01	99.9023667642999	exact
hCoV-19/USA/MI-CDC-ASC210068143/2021|2021-04-13|2021-05-10	98.9692791647145	exact
hCoV-19/Denmark/DCGC-68674/2021|2021-04-26|2021-05-04	99.4422605248127	exact
hCoV-19/USA/WV-WVU-WV118441/2021|2021-04-13|2021-04-27	99.6683861459101	exact
hCoV-19/SouthKorea/KDCA3426/2021|2021-04-25|2021-05-06	99.5652464718079	exact
hCoV-19/Spain/CL-COV02422/2021|2021-04-16|2021-06-22	99.1970165300363	exact
hCoV-19/India/KL-GENESCOV03342/2021|2021-04-02|2021-12-06	98.6232539443272	exact
hCoV-19/CzechRepublic/UKDD-KNL-2021-040112003/2021|2021-04-15|2021-07-10	99.7717814471741	exact
hCoV-19/Brazil/SP-IB_112111/2021|2021-04-27|2021-06-08	99.6118973535414	exact
hCoV-19/USA/TX-BSWTemple-ILL-R2-0076/2021|2021-04-01|2021-04-17	99.5915224160445	exact
hCoV-19/Greece/193343/2021|2021-04-28|2021-06-01	98.4968698737906	exact
hCoV-19/Peru/PIU-INS-1069/2021|2021-04-03|2021-06-15	98.7279317983487	exact
hCoV-19/Canada/ON-PHL-21-15779/2021|2021-04-22|2022-01-11	99.5464166918657	exact
hCoV-19/Germany/BW-RKI-I-150444/2021|2021-04-30|2021-05-25	99.6476391825229	exact
hCoV-19/Pakistan/UHS-PAK-S16/2021|2021-04-08|2021-05-15	98.8792698476612	exact
hCoV-19/USA/NE-NCOV21-16147/2021|2021-04-05|2021-04-13	99.7345697678325	exact
hCoV-19/Ireland/KE-NVRL-89IRL70130/2021|2021-04-22|2021-05-08	99.9260852036017	exact
hCoV-19/India/TG-CCMB-CIA1571/2021|2021-04-26|2021-06-01	99.8490844456369	exact
hCoV-19/Poland/WGS-CoV_PZH-LUM-0264/2021|2021-04-17|2021-05-04	98.9201877934272	exact
hCoV-19/France/IDF-HMN-21042200724/2021|2021-04-20|2021-04-30	99.6879194630873	exact
hCoV-19/Denmark/DCGC-75307/2021|2021-04-12|2021-05-04	99.6743873783149	exact
hCoV-19/USA/MD-IGS-52111600505A/2021|2021-04-26|2021-07-20	99.5747245755617	exact
hCoV-19/Belgium/AZDelta-12540-2116R/2021|2021-04-20|2021-05-04	98.0211303035385	exact
hCoV-19/France/BFC-HMN-21052100358/2021|2021-04-19|2021-05-22	97.6069007182654	exact
hCoV-19/England/QEUH-14C7EF5/2021|2021-04-03|2021-04-11	93.3944830830225	exact
hCoV-19/Canada/AB-ABPHL-13919/2021|2021-04-14|2021-06-10	98.9397152378067	exact
hCoV-19/England/NORT-1BA3951/2021|2021-04-19|2021-05-10	98.3280841653823	exact
hCoV-19/USA/NY-PRL-2021_0412_00J10/2021|2021-04-08|2021-04-19	97.2882727916625	exact
hCoV-19/Italy/VEN-IZSVe-21RS1021-3_VI/2021|2021-04-20|2021-06-03	99.5247498242913	exact
hCoV-19/Germany/MV-UMG-18603739/2021|2021-04-30|2023-03-27	98.6071765816808	exact
hCoV-19/Germany/NW-RKI-I-075927/2021|2021-04-08|2021-04-19	99.6549298133941	exact
hCoV-19/Denmark/DCGC-89088/2021|2021-04-26|2021-05-12	99.9361430395913	exact
hCoV-19/Sweden/461847174482/2021|2021-04-06|2021-09-24	99.0744156410342	exact
hCoV-19/Canada/ON-PHL-21-12570/2021|2021-04|2021-05-11	99.7749941229808	exact
hCoV-19/USA/MN-CDC-IBX218562532787/2021|2021-04-13|2021-05-11	98.540219470452	exact
hCoV-19/USA/MI-MDHHS-SC30665/2021|2021-04-20|2021-07-29	99.0976787870656	exact
hCoV-19/USA/WV-CDC-ASC210032109/2021|2021-04-21|2021-05-12	98.5422740524781	exact
hCoV-19/Brazil/SP-reBUT_33908/2021|2021-04-14|2021-11-01	99.00006710959	exact
hCoV-19/Poland/PL_P2018/2021|2021-04-17|2021-05-05	98.8744414205557	exact
hCoV-19/Canada/AB-ABPHL-13106/2021|2021-04-10|2021-05-19	99.9427879114222	exact
hCoV-19/NorthernIreland/NIRE-002f6c/2021|2021-04-25|2022-02-21	99.8723847264667	exact
hCoV-19/Brazil/SP-reBUT_352981549/2021|2021-04-22|2021-11-01	98.9995985010707	exact
hCoV-19/USA/MN-CDC-IBX324101867146/2021|2021-04-02|2021-04-27	97.6779252110977	exact
hCoV-19/Italy/ABR-IZSGC-221949/2021|2021-04-16|2021-05-03	98.0557507613024	exact
hCoV-19/USA/VA-DCLS-4991/2021|2021-04-13|2021-05-15	98.9025004195335	exact
hCoV-19/Latvia/2346/2021|2021-04-21|2021-05-18	99.4948650185662	exact
hCoV-19/Germany/NW-RKI-I-130659/2021|2021-04-29|2021-05-17	99.5537362010536	exact
