## Supplementary Data for "A program for real-time surveillance of SARS-CoV-2 genetics" (part 90 of 123)

### Sheet: FigureS11a (continued)
GISAID sequence	Genome_coverage_pct	lineage_match
hCoV-19/USA/IN-CDC-ASC210043881/2021|2021-04-03|2021-04-26	98.3117840155423	exact
hCoV-19/France/IDF-HMN-21042080362/2021|2021-04-05|2021-04-28	99.0943851881666	exact
hCoV-19/USA/WA-Altius-ALTCOV-Z2SJ7TJX7ORFLIWZ/2021|2021-04-22|2021-07-03	98.7387206064875	exact
hCoV-19/India/TN-ICMR-INSACOG-SPHL-2171/2021|2021-04-15|2022-10-05	99.3867292225201	exact
hCoV-19/Belgium/ULG-15125/2021|2021-04-23|2021-05-11	98.7573665600269	exact
hCoV-19/USA/CA-CDPH-3000006051/2021|2021-04-02|2021-07-09	94.9923009975229	exact
hCoV-19/PuertoRico/PR-040921PRI932/2021|2021-04-09|2021-06-14	98.1057563587684	exact
hCoV-19/Italy/VEN-IZSVe-21RS1024-4_VE/2021|2021-04-17|2021-06-03	98.8724948977885	exact
hCoV-19/USA/FL-BPHL-6685/2021|2021-04-21|2021-09-15	97.5653166767412	exact
hCoV-19/England/QEUH-150B2F8/2021|2021-04-15|2021-04-26	99.6068944662836	exact
hCoV-19/Portugal/PT5599/2021|2021-04-06|2021-04-27	98.975719515062	exact
hCoV-19/England/RAND-151ECC7/2021|2021-04-17|2021-04-29	95.8438329469476	exact
hCoV-19/USA/IL-RED-MCL-40279785/2021|2021-04-16|2021-06-24	98.8921439876082	exact
hCoV-19/USA/MN-CDC-IBX031447233481/2021|2021-04-01|2021-09-21	99.6447959252061	exact
hCoV-19/USA/MN-Mayo-16382/2021|2021-04-07|2022-07-02	98.9830508474576	exact
hCoV-19/USA/CA-CDC-FG-029727/2021|2021-04-27|2021-05-10	97.0242887815352	exact
hCoV-19/USA/NJ-CDC-IBX603679595989/2021|2021-04-01|2021-04-14	99.0249949742009	exact
hCoV-19/USA/MI-CDC-ASC210030874/2021|2021-04-22|2021-05-18	99.5817019710203	exact
hCoV-19/USA/SC-FG-021655/2021|2021-04-09|2021-05-06	98.823687571419	exact
hCoV-19/USA/CA-CDC-FG-026961/2021|2021-04-20|2021-09-21	96.4020808860547	exact
hCoV-19/USA/SD-CDC-ASC210047288/2021|2021-04-03|2021-05-03	99.3841622598568	exact
hCoV-19/Germany/NW-RKI-I-133051/2021|2021-04-29|2021-05-17	98.948432760364	exact
hCoV-19/England/PHEC-U308U24B/2021|2021-04-01|2021-08-30	97.8279814976202	exact
hCoV-19/USA/TX-CDC-ASC210068247/2021|2021-04-10|2021-05-10	99.5779742765273	exact
hCoV-19/USA/FL-CDC-QDX23654889/2021|2021-04-06|2021-04-26	98.8139636461378	exact
hCoV-19/USA/MN-CDC-IBX876872778423/2021|2021-04-03|2021-09-21	97.5892319024978	exact
hCoV-19/Italy/CAM-TIGEM-IZSM-COLLI-12660/2021|2021-04-14|2021-05-20	98.983039507577	exact
hCoV-19/CanaryIslands/CN-HUNSC_ITER_900215047/2021|2021-04-15|2022-07-28	99.0928333837315	exact
hCoV-19/England/QEUH-1536397/2021|2021-04-24|2021-05-03	98.9785975876088	exact
hCoV-19/Germany/un-RKI-I-108452/2021|2021-04-26|2021-05-03	99.193657219973	exact
hCoV-19/Denmark/DCGC-92382/2021|2021-04-19|2021-05-12	99.7687822532002	exact
hCoV-19/Spain/GA-CHUVI-33900550c-2/2021|2021-04-21|2023-05-07	98.9848566068078	exact
hCoV-19/USA/AZ-CDC-QDX24393795/2021|2021-04-26|2021-05-18	98.8682540215603	exact
hCoV-19/NorthernIreland/NIRE-001c4c/2021|2021-04-24|2022-02-21	99.3350795889583	exact
hCoV-19/Denmark/DCGC-87525/2021|2021-04-19|2021-05-12	96.2630641529724	exact
hCoV-19/USA/CA-SEARCH-100116/2021|2021-04-12|2021-05-29	97.688684041075	discordant
hCoV-19/Slovenia/90-018205-NM/2021|2021-04-07|2021-04-30	97.4667023626263	exact
hCoV-19/USA/PA-0008/2021|2021-04-14|2022-03-04	99.2012618720005	exact
hCoV-19/Slovenia/08-086475-MB/2021|2021-04-01|2021-04-21	95.346963440427	exact
hCoV-19/USA/MN-MDH-6158/2021|2021-04-12|2021-05-04	97.3185219988589	exact
hCoV-19/Switzerland/SG-CLM-04089183/2021|2021-04-08|2021-04-16	98.084906923798	exact
hCoV-19/USA/MN-CDC-IBX002701362888/2021|2021-04-03|2021-09-21	98.9076531296073	exact
hCoV-19/Germany/un-RKI-I-103021/2021|2021-04-17|2021-05-03	99.7248968363136	exact
hCoV-19/Germany/NW-RKI-I-079824/2021|2021-04-10|2021-04-19	99.4295493439817	exact
hCoV-19/Germany/un-C1283/2021|2021-04-27|2022-02-01	99.666610540495	exact
hCoV-19/Poland/WGS-PZH-UMB-0613/2021|2021-04-09|2021-04-27	99.2780026990553	exact
hCoV-19/France/OCC-HCL021070064201/2021|2021-04-12|2021-04-29	99.6347184986595	exact
hCoV-19/USA/MN-CDC-IBX992422792957/2021|2021-04-05|2021-09-21	99.3237588296341	exact
hCoV-19/Sweden/RVFOI21-00893/2021|2021-04-19|2021-05-12	99.8420858112421	exact
hCoV-19/BurkinaFaso/CV1870/2021|2021-04-10|2021-09-17	99.182716462904	exact
hCoV-19/Latvia/2104066525/2021|2021-04-19|2021-07-03	99.5711605467703	exact
hCoV-19/Poland/NIPH-NIH_ECDC-4188/2021|2021-04-12|2021-05-19	99.6114944068591	exact
hCoV-19/Germany/NW-HHU-5861/2021|2021-04-27|2021-06-02	99.3817827503948	exact
hCoV-19/Croatia/3362/2021|2021-04-09|2021-06-23	98.7085737286998	exact
hCoV-19/NorthernIreland/NIRE-00140e/2021|2021-04-07|2021-05-10	99.1566993683645	exact
hCoV-19/USA/ME-HETL-J14920/2021|2021-04-06|2022-05-10	99.7670256947024	exact
hCoV-19/Brazil/SP-IB_100879/2021|2021-04-08|2021-05-08	98.5114567653454	exact
hCoV-19/Italy/PIE-15840879/2021|2021-04-20|2021-06-23	99.2194043351536	exact
hCoV-19/France/HDF-1118017284/2021|2021-04|2021-05-10	97.8993993490151	exact
hCoV-19/USA/NY-NYCPHL-004791/2021|2021-04-27|2021-06-18	98.9281994422605	exact
hCoV-19/USA/NY-PRL-2021_0430_00E09/2021|2021-04-28|2021-05-03	99.2027181591872	exact
hCoV-19/USA/MI-CDC-ASC210071656/2021|2021-04-15|2021-05-12	98.5539748953975	exact
hCoV-19/USA/CO-CDC-ASC210029720/2021|2021-04-21|2021-05-18	99.5548415168859	exact
hCoV-19/India/AP-CCMB-CIA1155/2021|2021-04-20|2021-05-23	98.9167253580172	exact
hCoV-19/Singapore/741/2021|2021-04-26|2021-05-04	96.7827340058313	exact
hCoV-19/USA/KS-KHEL-1170/2021|2021-04-19|2021-05-01	99.865604945738	exact
hCoV-19/USA/TX-BSWTemple-ILL-R7-0054/2021|2021-04-22|2021-05-10	99.149420668408	exact
hCoV-19/USA/MA-CDCBI-CRSP_U4HVSNMH2644SCA6/2021|2021-04-03|2021-04-24	91.5963290460879	exact
hCoV-19/Ireland/MH-NVRL-22IRL52981/2021|2021-04-28|2021-05-13	99.5295856994053	exact
hCoV-19/USA/WV-CDC-LC0056075/2021|2021-04-28|2021-09-21	99.0436100353595	exact
hCoV-19/Russia/MOW-CSP-LQ-1859_S1/2021|2021-04-23|2023-07-24	99.313922356091	exact
hCoV-19/USA/FL-BPHL-6573/2021|2021-04-21|2021-09-15	96.0616438356164	exact
hCoV-19/USA/NC-CLT-000073/2021|2021-04-30|2022-07-28	98.8447677747466	exact
hCoV-19/Spain/CT-IBV-98027547/2021|2021-04-01|2021-06-09	98.779503732096	exact
hCoV-19/Germany/NW-RKI-I-128256/2021|2021-04-28|2021-05-17	96.5807663915173	exact
hCoV-19/USA/MN-MDH-5017/2021|2021-04-02|2021-04-15	96.4922890837617	exact
hCoV-19/USA/NY-CDC-QDX23892796/2021|2021-04-11|2021-05-03	98.1142223268009	exact
hCoV-19/Portugal/PT6626/2021|2021-04-15|2021-05-03	93.7000201599355	exact
hCoV-19/USA/CA-CDPH-3000011720/2021|2021-04-06|2022-05-28	90.6599664991625	exact
hCoV-19/USA/MI-CDC-ASC210055648/2021|2021-04-10|2021-05-10	99.5918913494347	exact
hCoV-19/SouthKorea/KDCA3202/2021|2021-04-14|2021-05-06	99.4801274526245	exact
hCoV-19/USA/MD-IGS-012111707307A/2021|2021-04-27|2021-05-28	99.5779601406799	exact
hCoV-19/Belgium/ULG-15033/2021|2021-04-24|2021-05-09	99.545378009766	exact
hCoV-19/USA/OH-CDC-ASC210073621/2021|2021-04-17|2021-05-12	99.4276533788533	exact
hCoV-19/USA/NY-NYULH1384/2021|2021-04-18|2021-04-29	98.3062904373158	exact
hCoV-19/USA/FL-CDC-STM-000061934/2021|2021-04-23|2021-05-11	99.5235219112811	exact
hCoV-19/USA/CA-CDPH1298/2021|2021-04-28|2021-08-20	99.7916876658939	exact
hCoV-19/France/ARA-HCL021079532101/2021|2021-04-27|2021-05-04	99.5513593143163	exact
hCoV-19/USA/FL-CDC-ASC210046009/2021|2021-04-05|2021-04-22	99.2707078817075	exact
hCoV-19/Denmark/DCGC-82302/2021|2021-04-05|2021-05-04	96.9492322682525	exact
hCoV-19/Germany/NW-RKI-I-086983/2021|2021-04-13|2021-04-26	98.7114093959731	exact
hCoV-19/USA/UT-UPHL-210612181932/2021|2021-04-13|2021-06-25	98.2992854986414	exact
hCoV-19/Denmark/DCGC-59745/2021|2021-04-05|2021-05-04	99.5312552315264	exact
hCoV-19/Estonia/16833512/2021|2021-04-30|2021-06-16	98.5822021116139	exact
hCoV-19/India/HR-IGIB-606201166403/2021|2021-04-28|2021-07-09	95.8612825328683	exact
hCoV-19/Malaysia/6587/2021|2021-04-26|2021-08-05	98.1322513580578	exact
hCoV-19/Brazil/RJ-LNN00655/2021|2021-04-21|2021-05-15	97.467421526917	exact
hCoV-19/USA/CA-CDC-FG-018067/2021|2021-04-05|2021-04-15	99.044105316116	exact
hCoV-19/USA/MI-MDHHS-SC30741/2021|2021-04-26|2021-07-29	98.6583034246805	exact
hCoV-19/USA/CT-CDC-ASC210042392/2021|2021-04-02|2021-04-22	99.0487036912976	exact
hCoV-19/USA/NY-PRL-2021_0408_00I19/2021|2021-04-06|2021-04-12	99.0232072484759	exact
hCoV-19/USA/TX-DSHS-5739/2021|2021-04-01|2021-04-28	99.5108713859761	exact
hCoV-19/France/IDF-HMN-21042070047/2021|2021-04-02|2021-04-28	99.8221058637935	exact
hCoV-19/Switzerland/ZH-UZH-IMV-3ba47a4f/2021|2021-04-24|2021-05-12	99.6547910312699	exact
hCoV-19/USA/FL-CDC-ASC210054016/2021|2021-04-09|2021-05-03	99.3473021823537	exact
hCoV-19/USA/WV-WVU-WV118895/2021|2021-04-20|2021-05-21	98.8092442894039	exact
hCoV-19/Switzerland/AG-32579087/2021|2021-04-22|2021-05-05	99.099674135788	exact
hCoV-19/USA/WV-WV120274/2021|2021-04-24|2021-07-05	99.3856174041496	exact
hCoV-19/India/KL-GENESCOV04269/2021|2021-04-15|2021-12-06	98.8195049969817	exact
hCoV-19/France/PAC-IHU-4073-N1/2021|2021-04-02|2021-04-23	98.9469094811685	exact
hCoV-19/Norway/OUS-04978/2021|2021-04-19|2021-09-13	99.8188891870137	exact
hCoV-19/USA/MD-IGS-211011509A/2021|2021-04-11|2021-06-02	98.4089234273464	exact
hCoV-19/India/TR-AGMC/COV/R25019/2021|2021-04-25|2021-07-09	99.42221774329	exact
hCoV-19/Slovenia/5C-024076-KP/2021|2021-04-29|2021-05-19	96.9244670526421	exact
hCoV-19/England/MILK-150938E/2021|2021-04-13|2021-04-23	98.9046803077647	exact
hCoV-19/USA/NY-PRL-2021_0426_02C10/2021|2021-04-24|2021-05-03	91.259294149312	exact
hCoV-19/Germany/un-RKI-I-081233/2021|2021-04-08|2021-04-19	98.3206516273925	exact
hCoV-19/USA/ME-HETL-J2756/2021|2021-04-22|2021-05-10	99.4169194472531	exact
hCoV-19/USA/MI-CDC-ASC210071994/2021|2021-04-13|2021-05-21	99.3606908555362	exact
hCoV-19/Sweden/16364286P/2021|2021-04-10|2021-07-10	98.8393156658839	exact
hCoV-19/Germany/un-RKI-I-128775/2021|2021-04-28|2021-05-17	99.8154362416107	exact
hCoV-19/Canada/AB-ABPHL-17512/2021|2021-04-12|2021-07-14	99.9629567267217	exact
hCoV-19/Slovenia/216217/2021|2021-04-22|2021-05-25	98.8319795932067	exact
hCoV-19/Germany/un-RKI-I-135222/2021|2021-04-30|2021-05-17	99.6006309360003	exact
hCoV-19/USA/OH-PLMI-HVJ7C-01092/2021|2021-04|2021-04-26	99.417923928679	exact
hCoV-19/USA/FL-CDC-STM-000058144/2021|2021-04-17|2021-05-06	95.5696414796928	exact
hCoV-19/USA/CO-CDC-FG-022881/2021|2021-04-12|2021-04-26	98.8231349538977	exact
hCoV-19/Denmark/DCGC-72393/2021|2021-04-05|2021-05-04	98.6668453138608	exact
hCoV-19/Sweden/SUS0001568/2021|2021-04-07|2021-05-15	99.6111297351659	exact
hCoV-19/Germany/BY-RKI-I-123776/2021|2021-04-21|2021-05-17	99.1156075173361	exact
hCoV-19/Spain/AN-CBA-02250/2021|2021-04-08|2022-11-03	93.1088935927158	exact
hCoV-19/Ireland/D-NVRL-t22IRL27121/2021|2021-04-16|2021-05-10	99.4657976078484	exact
hCoV-19/France/IDF-HMN-21042090255/2021|2021-04-06|2021-04-28	97.8125209689324	exact
hCoV-19/USA/MN-CDC-IBX011388274857/2021|2021-04-09|2021-04-26	99.5446936725812	exact
hCoV-19/USA/TX-HMH-MCoV-41363/2021|2021-04-16|2021-05-21	98.9423851732474	exact
hCoV-19/Italy/CAM-AMES.75.80/2021|2021-04-13|2021-05-07	94.5890434021347	exact
hCoV-19/France/IDF-IPP09339/2021|2021-04-11|2021-04-23	99.1600591318371	exact
hCoV-19/USA/MA-CDC-ASC210047395/2021|2021-04-05|2021-04-26	99.6147790841791	exact
hCoV-19/Slovakia/UVZ_PL11_G9_8452/2021|2021-04-04|2021-04-19	98.6784732005098	exact
hCoV-19/Germany/un-RKI-I-101401/2021|2021-04-15|2021-05-03	99.7080928734398	exact
hCoV-19/Germany/HH-RKI-I-102319/2021|2021-04-16|2021-05-03	99.3635693709386	exact
hCoV-19/USA/MN-MDH-5399/2021|2021-04-07|2021-04-22	95.0509021268017	exact
hCoV-19/Germany/SN-RKI-I-101895/2021|2021-04-06|2021-05-03	98.3698199102899	exact
hCoV-19/Germany/SN-RKI-I-100796/2021|2021-04-19|2021-05-03	98.1676007651777	exact
hCoV-19/Canada/QC-L00346231001/2021|2021-04-08|2021-11-03	99.1940629302529	exact
hCoV-19/USA/CA-CDPH-3000008464/2021|2021-04-10|2021-07-08	98.5929176856846	exact
hCoV-19/Germany/un-RKI-I-084614/2021|2021-04-08|2021-04-26	96.6720235703763	exact
hCoV-19/USA/TN-CDC-ASC210030839/2021|2021-04-22|2021-05-18	99.5883809651295	exact
hCoV-19/USA/MN-CDC-IBX453716246012/2021|2021-04-06|2021-05-11	98.8762914262713	exact
hCoV-19/Germany/NW-RKI-I-099233/2021|2021-04-20|2021-05-03	93.5492532304078	exact
hCoV-19/India/KL-GENESCOV03974/2021|2021-04-12|2021-12-06	97.6370035193565	exact
hCoV-19/USA/IL-RED-WIN-40020227/2021|2021-04-12|2021-05-25	98.2191367340779	exact
hCoV-19/USA/KS-KHEL-0924/2021|2021-04-08|2021-04-14	99.6203339717098	exact
hCoV-19/USA/OH-PLMI-HWJ5N-01557/2021|2021-04|2021-05-15	98.9025372533226	exact
hCoV-19/USA/NJ-CDC-ASC210042215/2021|2021-04-02|2021-04-26	98.8514214914778	exact
hCoV-19/USA/MT-MTPHL-21410264/2021|2021-04-30|2021-05-27	99.8488055639553	exact
hCoV-19/Italy/CAM-TIGEM-IZSM-COLLI-11538/2021|2021-04-15|2021-05-18	99.2941491319038	exact
hCoV-19/CzechRepublic/NRL_8091/2021|2021-04-22|2021-06-25	95.2505446623094	exact
hCoV-19/Germany/SN-RKI-I-104163/2021|2021-04-16|2021-05-03	99.5678970992162	exact
hCoV-19/USA/LA-CDC-ASC210043889/2021|2021-04-03|2021-04-26	98.8516906595246	exact
hCoV-19/Scotland/QEUH-14F9B20/2021|2021-04-12|2021-04-27	99.0262934690416	exact
hCoV-19/USA/MI-CDC-ASC210071471/2021|2021-04-15|2021-05-12	99.5079827291897	exact
hCoV-19/USA/CA-COLOR-UCSF-CC628/2021|2021-04-13|2021-09-19	98.1991951710262	exact
hCoV-19/USA/IL-S21WGS861/2021|2021-04-15|2021-04-29	99.2116210413312	exact
hCoV-19/Italy/VEN-IZSVe-21RS1144-9_VI/2021|2021-04-23|2021-06-03	99.2388680257511	exact
hCoV-19/Germany/un-RKI-I-093168/2021|2021-04-12|2021-04-26	99.7537112010796	exact
hCoV-19/USA/FL-BPHL-6584/2021|2021-04-21|2021-09-15	92.1604131039801	exact
hCoV-19/USA/PA-CDC-STM-000060811/2021|2021-04-22|2021-05-11	99.2918750209753	exact
hCoV-19/USA/MI-CDC-ASC210041391/2021|2021-04-01|2021-05-03	99.5414839854078	exact
hCoV-19/France/IDF-HMN-21042190603/2021|2021-04-14|2021-04-28	99.2851149521732	exact
hCoV-19/Lithuania/NMVRI71646/2021|2021-04-05|2021-05-05	99.7386759581882	exact
hCoV-19/USA/MI-CDC-ASC210071371/2021|2021-04-15|2021-05-10	99.3909376882404	exact
hCoV-19/Germany/NI-RKI-I-080617/2021|2021-04-09|2021-04-19	98.814308681672	exact
hCoV-19/France/ARA-HCL990000340139/2021|2021-04-28|2021-05-04	99.6247403337131	exact
hCoV-19/Italy/CAM-TIGEM-IZSM-COLLI-9391/2021|2021-04-06|2021-04-22	99.417923928679	exact
hCoV-19/USA/CO-CDPHE-2100768806/2021|2021-04-05|2021-04-21	98.6627692100931	exact
hCoV-19/Pakistan/IS-SEARCH-108045/2021|2021-04-16|2021-09-17	99.0360155308609	exact
hCoV-19/Croatia/5937/2021|2021-04-21|2021-07-22	94.8583877995643	exact
hCoV-19/USA/NY-Wadsworth-21052961-01/2021|2021-04-29|2021-05-26	99.5543642151114	exact
hCoV-19/USA/MI-MDHHS-SC28258/2021|2021-04-05|2021-05-10	86.4917460743524	exact
hCoV-19/Sweden/10048315/2021|2021-04-06|2021-05-21	98.6212680308621	exact
hCoV-19/USA/KY-GD-SID-21042054861/2021|2021-04-20|2021-06-17	98.8527724665392	exact
hCoV-19/Switzerland/ZH-UZH-IMV-3ba47cf8/2021|2021-04-26|2021-05-13	99.2756782133396	exact
hCoV-19/Slovakia/UVZ_PL23_F3_12886/2021|2021-04-01|2021-07-08	99.3131638020572	exact
hCoV-19/Belgium/UGent-5817/2021|2021-04-21|2021-05-20	98.9853173403219	exact
hCoV-19/USA/IN-CDC-ASC210073902/2021|2021-04-17|2021-09-21	99.0132903745469	exact
hCoV-19/USA/WI-UW-4214/2021|2021-04-07|2021-05-02	98.8146805009906	exact
hCoV-19/Brazil/RS-FIOCRUZ-IAM11689/2021|2021-04-28|2022-09-08	99.6846272562571	exact
hCoV-19/USA/ME-HETL-H0098/2021|2021-04-18|2021-05-15	97.618647768112	exact
hCoV-19/USA/OR-CDC-ASC210034507/2021|2021-04-27|2021-05-18	99.6152816807172	exact
hCoV-19/Germany/SN-RKI-I-104096/2021|2021-04-11|2021-05-03	99.6717357807999	exact
hCoV-19/USA/MN-CDC-IBX789641803219/2021|2021-04-10|2021-04-29	98.8608952023586	exact
hCoV-19/Canada/AB-ABPHL-12387/2021|2021-04-06|2021-05-19	99.3066074253593	exact
hCoV-19/England/MILK-14BFA92/2021|2021-04-02|2021-04-18	97.7018445721197	exact
hCoV-19/USA/FL-CDC-FG-024588/2021|2021-04-09|2021-05-12	98.6746300707982	exact
hCoV-19/Germany/HE-RKI-I-083579/2021|2021-04-09|2021-04-26	97.5695145761799	exact
hCoV-19/Switzerland/VD-CHUV-GEN4431/2021|2021-04-23|2021-05-18	98.8011519657089	exact
hCoV-19/Germany/SN-RKI-I-104464/2021|2021-04-15|2021-05-03	99.4210898320487	exact
hCoV-19/Slovenia/215040/2021|2021-04-21|2021-05-25	98.7168319485393	exact
hCoV-19/USA/MA-CDC-STM-000066539/2021|2021-04-29|2021-05-19	96.6089756490239	exact
hCoV-19/PapuaNewGuinea/QLD-PNG-89/2021|2021-04-02|2021-07-19	99.2474664704505	exact
hCoV-19/Switzerland/ZH-UZH-IMV-3ba47cf0/2021|2021-04-26|2021-05-13	99.0308842761812	exact
hCoV-19/CzechRepublic/NRL_7605_21/2021|2021-04-29|2021-06-04	85.9493883023295	exact
hCoV-19/Denmark/DCGC-64578/2021|2021-04-05|2021-05-04	98.6228671234717	exact
hCoV-19/Sweden/16306522P/2021|2021-04-08|2021-06-20	98.1516269708152	exact
hCoV-19/Poland/NIPH-NIH_ECDC-5258/2021|2021-04-19|2021-05-23	99.3028322440087	exact
hCoV-19/Germany/NW-RKI-I-099051/2021|2021-04-22|2021-05-03	99.5368816699107	exact
hCoV-19/Germany/NW-RKI-I-106481/2021|2021-04-21|2021-05-03	97.4538745387454	exact
hCoV-19/Lithuania/NMVRI71921/2021|2021-04-06|2021-05-05	99.0508451837939	exact
hCoV-19/Germany/BW-FR1263/2021|2021-04-27|2021-06-15	98.6367442639424	exact
hCoV-19/USA/MN-CDC-IBX792883788422/2021|2021-04-02|2021-04-26	99.711844530072	exact
hCoV-19/Mexico/PUE_IBT_IMSS_969/2021|2021-04-05|2021-04-30	98.3458898376025	exact
hCoV-19/India/MH-ACTREC-124/2021|2021-04-12|2021-06-14	98.8389212340226	exact
hCoV-19/Ireland/D-NVRL-t22IRL28110/2021|2021-04-17|2021-05-10	99.8656094610939	exact
hCoV-19/India/DL-NCDC-3009120/2021|2021-04-23|2021-09-23	97.6672372704998	exact
hCoV-19/Luxembourg/LNS4507999/2021|2021-04-19|2021-05-05	98.6616450332907	exact
hCoV-19/Italy/CAM-TIGEM-IZSM-COLLI-8905/2021|2021-04-02|2021-04-22	99.2038269829057	exact
hCoV-19/USA/TX-HMH-MCoV-43513/2021|2021-04-27|2021-05-21	99.174552043487	exact
hCoV-19/Italy/CAM-TIGEM-IZSM-COLLI-9670/2021|2021-04-12|2021-04-25	99.5350081958987	exact
hCoV-19/Denmark/DCGC-92604/2021|2021-04-26|2021-05-12	98.4204537848872	exact
hCoV-19/Denmark/DCGC-66306/2021|2021-04-05|2021-05-04	99.8723461435098	exact
hCoV-19/Germany/HB-RKI-I-095999/2021|2021-04-10|2021-05-03	99.5447241564006	exact
hCoV-19/Germany/SN-RKI-I-104314/2021|2021-04-13|2021-05-03	99.6297293658274	exact
hCoV-19/USA/MI-CDC-QDX23613947/2021|2021-04-03|2021-04-19	99.5734103657922	exact
hCoV-19/USA/TX-CDC-ASC210033880/2021|2021-04-26|2021-05-13	99.5678970992162	exact
hCoV-19/Slovenia/228118/2021|2021-04-30|2021-05-28	98.4682419976538	exact
hCoV-19/USA/WA-UW-21042230306/2021|2021-04-22|2021-05-13	99.9153431986726	exact
hCoV-19/Germany/SN-RKI-I-097926/2021|2021-04-06|2021-05-03	99.3970657198365	exact
hCoV-19/Canada/ON-PHL-21-15254/2021|2021-04|2021-05-25	97.7993549254133	exact
hCoV-19/USA/MN-CDC-IBX006609994706/2021|2021-04-09|2021-04-26	99.6717577706324	exact
hCoV-19/USA/CA-CDC-QDX24520468/2021|2021-04-29|2021-05-21	96.8457119822634	exact
hCoV-19/England/ALDP-151987D/2021|2021-04-19|2021-04-28	99.3918623794644	exact
hCoV-19/Italy/CAM-TIGEM-IZSM-COLLI-8255/2021|2021-04-01|2021-04-18	99.4781386946777	exact
hCoV-19/USA/NY-PRL-2021_0419_01H09/2021|2021-04-15|2021-04-26	98.9639397201292	exact
hCoV-19/HongKong/CM21000331_WHP4475/2021|2021-04|2021-10-01	99.9394000605999	exact
hCoV-19/Greece/10053922/2021|2021-04-22|2021-06-25	98.980686695279	exact
hCoV-19/USA/CA-CDPH-3000011629/2021|2021-04-06|2022-05-28	96.9480737018425	exact
hCoV-19/Canada/BC-BCCDC-77754/2021|2021-04-10|2021-06-29	99.885502609867	exact
hCoV-19/Sweden/10055426/2021|2021-04-14|2021-06-04	98.6212680308621	exact
hCoV-19/Slovenia/200898/2021|2021-04-13|2021-05-10	98.8803218236674	exact
hCoV-19/USA/MA-CDC-QDX24155521/2021|2021-04-19|2021-05-12	98.9790778117339	exact
hCoV-19/Bulgaria/21BG-NC_002695_R11/2021|2021-04-03|2021-06-02	98.4895780888128	exact
hCoV-19/USA/MA-CDCBI-CRSP_CGCBPUX3C7WW7EGH/2021|2021-04-22|2021-05-02	98.9318242700241	exact
hCoV-19/Canada/QC-L00345376001/2021|2021-04-07|2021-11-03	99.7682463977429	exact
hCoV-19/USA/FL-BPHL-4933/2021|2021-04-23|2021-07-07	99.7247028805479	exact
hCoV-19/USA/CA-CDC-FG-021058/2021|2021-04-12|2021-04-21	99.1206283144257	exact
hCoV-19/USA/DE-CDC-ASC210075138/2021|2021-04-19|2021-09-21	97.5030124514661	exact
hCoV-19/Canada/BC-BCCDC-87983/2021|2021-04-22|2021-06-23	99.6330584076755	exact
hCoV-19/Ireland/D-NVRL-22IRL42940/2021|2021-04-25|2021-05-04	99.6875419970434	exact
hCoV-19/USA/IL-CDC-ASC210045349/2021|2021-04-03|2021-04-22	99.5481927710843	exact
hCoV-19/USA/MN-CDC-IBX171718819009/2021|2021-04-24|2021-05-13	98.8228191971023	exact
hCoV-19/India/TN-CL-282_S93_R1_001/2021|2021-04-24|2021-06-29	93.1261707251806	exact
hCoV-19/Cyprus/BMV942/2021|2021-04-08|2023-01-03	98.5396056262198	exact
hCoV-19/Canada/ON-PHL-21-10825/2021|2021-04|2021-05-11	98.6331732545253	exact
hCoV-19/Philippines/PH-PGC-34396/2021|2021-04-20|2021-07-08	98.6113440445443	exact
hCoV-19/Italy/PIE-15840911/2021|2021-04-20|2021-06-23	98.4823612181313	exact
hCoV-19/Germany/un-RKI-I-074845/2021|2021-04-05|2021-04-19	98.5753075659549	exact
hCoV-19/USA/CA-CDPH-3000005739/2021|2021-04-07|2021-07-09	99.1758517873296	exact
hCoV-19/USA/NJ-CDC-IBX648334911797/2021|2021-04-01|2021-04-14	99.6382394319019	exact
hCoV-19/Poland/PZH-LUM-0423/2021|2021-04-19|2021-05-11	98.5168493979956	exact
hCoV-19/Romania/DJ75167/2021|2021-04-03|2021-11-04	98.8798336519435	exact
hCoV-19/Finland/6050/2021|2021-04-12|2021-06-18	98.6235766912257	exact
hCoV-19/Denmark/DCGC-116676/2021|2021-04-26|2021-06-24	99.9361644940196	exact
hCoV-19/Poland/NIPH-NIH_ECDC-4357/2021|2021-04-23|2021-05-18	99.152485595605	exact
hCoV-19/USA/CA-CDPH-3000045204/2021|2021-04-23|2021-07-13	98.9711451456148	exact
hCoV-19/France/IDF-HMN-21042300679/2021|2021-04-27|2021-05-19	93.1694722017303	exact
hCoV-19/Mexico/SIN-CIAD-L8489/2021|2021-04-08|2021-05-25	99.417923928679	exact
hCoV-19/USA/DC-CDC-ASC210067699/2021|2021-04-12|2021-05-10	97.3208910295003	exact
hCoV-19/USA/IA-SHL-1666948/2021|2021-04-19|2022-04-05	99.5602846401719	exact
hCoV-19/France/PAC-IHU-5363_Illu2/2021|2021-04-23|2021-05-26	98.5346134411319	exact
hCoV-19/USA/NJ-CDC-ASC210057310/2021|2021-04-12|2021-05-10	99.1021173948003	exact
hCoV-19/Canada/AB-ABPHL-15143/2021|2021-04-18|2021-06-10	97.3040288108781	exact
hCoV-19/USA/CA-CDC-ASC210033219/2021|2021-04-25|2021-05-13	99.6085123469183	exact
hCoV-19/USA/MN-CDC-ASC210036456/2021|2021-04-29|2021-05-12	98.8780977896852	exact
hCoV-19/India/DL-MCW-SN-6/2021|2021-04-25|2021-05-15	98.255950189134	exact
hCoV-19/Germany/NW-RKI-I-091922/2021|2021-04-14|2021-04-26	99.6148435930069	exact
hCoV-19/Latvia/2104090348/2021|2021-04-27|2021-07-03	98.7699011228423	exact
hCoV-19/India/WB-NIBMG-1931700256728/2021|2021-04-29|2021-06-25	96.2277460530736	exact
hCoV-19/USA/MT-MTPHL-3780493/2021|2021-04-13|2023-07-27	99.9595741813772	exact
hCoV-19/Malaysia/6100/2021|2021-04-24|2021-08-05	99.239480032163	exact
hCoV-19/USA/CA-CDC-IBX195407950505/2021|2021-04-27|2021-05-13	99.6511354869008	exact
hCoV-19/USA/OH-PLMI-HVHNK-01298/2021|2021-04|2021-05-01	95.4358097918971	exact
hCoV-19/Brazil/SP-reBUT_352798361/2021|2021-04-08|2021-11-01	99.5115096359743	exact
hCoV-19/Belgium/UGent-5169/2021|2021-04-07|2021-05-02	97.5741692705708	exact
hCoV-19/USA/WV-WVU-WV120661/2021|2021-04-07|2021-06-19	97.9818297629823	exact
hCoV-19/USA/IL-S21WGS869/2021|2021-04-13|2021-04-29	99.7318226006503	exact
hCoV-19/Italy/CAM-TIGEM-IZSM-COLLI-10328/2021|2021-04-21|2021-04-28	98.6384772354732	exact
hCoV-19/Poland/WGS-CoV-PZH-UMB-0800/2021|2021-04-13|2021-05-05	99.2946100104627	exact
hCoV-19/Germany/BY-RKI-I-084474/2021|2021-04-07|2021-04-26	97.3068935486032	exact
hCoV-19/Germany/SN-RKI-I-097253/2021|2021-04-09|2021-05-03	98.6109716504334	exact
hCoV-19/Italy/TAA-IGA-1900576715/2021|2021-04-28|2021-05-13	99.5781297083738	exact
hCoV-19/USA/MN-CDC-IBX672926482479/2021|2021-04-23|2021-05-17	92.4774457524231	exact
hCoV-19/USA/IL-CDC-ASC210072043/2021|2021-04-15|2021-05-21	98.9888844248025	exact
hCoV-19/Kazakhstan/ALA-NRL-417S/2021|2021-04-04|2021-05-19	99.530626613471	exact
hCoV-19/USA/CA-CDPH-3000051754/2021|2021-04-27|2022-01-15	98.7983665818717	exact
hCoV-19/Spain/VC-IBV-98027645/2021|2021-04-30|2021-05-17	99.0998555738421	exact
hCoV-19/USA/PA-CDC-QDX23760612/2021|2021-04-07|2021-04-26	98.2259852837416	exact
hCoV-19/USA/VA-CDC-ASC210070773/2021|2021-04-13|2021-05-10	98.8252618896215	exact
hCoV-19/Germany/SN-RKI-I-103867/2021|2021-04-13|2021-05-03	99.5881742391268	exact
hCoV-19/England/MILK-15241A1/2021|2021-04-20|2021-05-10	98.8837998303647	exact
hCoV-19/USA/TX-CDC-IBX008594771941/2021|2021-04-03|2021-04-22	99.6315278196496	exact
hCoV-19/Italy/UMB-IZSGC-204388-1-41/2021|2021-04-06|2021-04-21	99.2439195744539	exact
hCoV-19/Brazil/CE-FIOCRUZ-14113/2021|2021-04-01|2021-10-26	99.7706035151638	exact
hCoV-19/England/MILK-151CCE7/2021|2021-04-05|2021-04-28	99.7278500151194	exact
hCoV-19/USA/OK-CDC-ASC210042798/2021|2021-04-02|2021-09-21	98.986611187544	exact
hCoV-19/France/HDF-P351-21136C2126/2021|2021-04-03|2021-04-21	98.2949787291059	exact
hCoV-19/USA/GA-GD-SID-21042260728/2021|2021-04-22|2021-06-17	98.5369618469179	exact
hCoV-19/Italy/CAM-TIGEM-IZSM-COLLI-9662/2021|2021-04-12|2021-04-25	98.8090857391363	exact
hCoV-19/USA/CA-CZB-30764/2021|2021-04-09|2021-05-15	99.1586216143738	exact
hCoV-19/USA/NC-CDC-ASC210041952/2021|2021-04-02|2021-04-26	99.5013887494562	exact
hCoV-19/Cyprus/BMV925/2021|2021-04-06|2023-01-03	99.4570135746606	exact
hCoV-19/Portugal/PT6292/2021|2021-04-08|2021-05-03	99.0227684868023	exact
hCoV-19/Poland/PL_P1847/2021|2021-04-21|2021-05-05	99.1096327655142	exact
hCoV-19/USA/WV-WVU-WV064792/2021|2021-04-01|2021-04-27	99.4746000937019	exact
hCoV-19/USA/NY-MSHSPSP-PV37023/2021|2021-04-20|2021-11-19	99.3729773462783	exact
hCoV-19/India/PB-NCDC-2709263/2021|2021-04-22|2021-06-09	99.7482630148021	exact
hCoV-19/Russia/MOW-CSP-LQ-2390_S214/2021|2021-04-16|2023-07-24	98.995983935743	exact
hCoV-19/USA/CO-CDPHE-2100967962/2021|2021-04-28|2021-05-27	99.7082273112808	exact
hCoV-19/Germany/BY-MVP-000004430/2021|2021-04-04|2021-05-14	98.2199128394234	exact
hCoV-19/Denmark/DCGC-60083/2021|2021-04-12|2021-05-04	99.9059771658831	exact
hCoV-19/Germany/un-RKI-I-093043/2021|2021-04-19|2021-04-26	98.5791724184371	exact
hCoV-19/Slovenia/08-104270-MB/2021|2021-04-25|2021-05-11	99.0609383908509	exact
hCoV-19/France/NAQ-HCL021079461301/2021|2021-04-27|2021-05-04	95.7397677453901	exact
hCoV-19/Germany/BE-RKI-I-078470/2021|2021-04-06|2021-04-19	97.2611935288984	exact
hCoV-19/Poland/WGS-CoV_PZH-LUM-0292/2021|2021-04-16|2021-05-04	99.0333624219642	exact
hCoV-19/Spain/CT-HUB00598/2021|2021-04-23|2021-05-11	98.34793659287	exact
hCoV-19/USA/UT-UPHL-210459782818/2021|2021-04-17|2021-06-25	92.0855113255596	exact
hCoV-19/England/PHEC-U30AU30A/2021|2021-04-18|2021-08-30	99.3262720386137	exact
hCoV-19/USA/PA-CDC-IBX453781883238/2021|2021-04-03|2021-04-14	98.1010750527479	exact
hCoV-19/Germany/NI-RKI-I-080585/2021|2021-04-06|2021-04-19	97.6897579268089	exact
hCoV-19/USA/UT-UPHL-210612437288/2021|2021-04-14|2021-06-25	85.8763890287709	exact
hCoV-19/Germany/NW-RKI-I-067137/2021|2021-04-01|2021-04-13	99.902122920112	exact
hCoV-19/Germany/NW-RKI-I-087092/2021|2021-04-13|2021-04-26	99.0302013422819	exact
hCoV-19/Germany/un-RKI-I-130098/2021|2021-04-30|2021-05-17	99.5101328680714	exact
hCoV-19/Italy/CAM-TIGEM-IZSM-COLLI-12043/2021|2021-04-22|2021-05-18	97.3706218847222	exact
hCoV-19/Italy/CAM-TIGEM-IZSM-COLLI-12290/2021|2021-04-22|2021-05-19	98.3875823771452	exact
hCoV-19/Sweden/20050404P/2021|2021-04-26|2021-05-21	98.9969808788997	exact
hCoV-19/Sweden/16256572P/2021|2021-04-07|2021-07-10	99.6584287723528	exact
hCoV-19/PapuaNewGuinea/PNG2158/2021|2021-04-29|2021-10-07	99.2097508706134	exact
hCoV-19/Italy/LAZ-INMI-576/2021|2021-04-21|2021-05-01	99.7621042050595	exact
hCoV-19/USA/MN-CDC-IBX514756233568/2021|2021-04-21|2021-05-13	98.8369754658801	exact
hCoV-19/India/DL-ND-ILBS-105149/2021|2021-04-09|2021-06-05	98.7795064377682	exact
hCoV-19/England/QEUH-1500879/2021|2021-04-13|2021-04-23	97.4498538453785	exact
hCoV-19/Italy/CAM-TIGEM-IZSM-COLLI-11101/2021|2021-04-13|2021-05-12	99.6152945505637	exact
hCoV-19/Brazil/SP-reBUT_352798554/2021|2021-04-08|2021-11-01	99.5783555867885	exact
hCoV-19/Spain/MD-59643823/2021|2021-04-24|2021-05-20	97.3113065578705	exact
hCoV-19/USA/WA-UW-21043072921/2021|2021-04-30|2021-06-20	99.9458012939941	exact
hCoV-19/Belgium/UZA-UA-CV2012897015/2021|2021-04-01|2021-04-12	99.0929477524517	exact
hCoV-19/Italy/LAZ-AMC-2104211623-DS/2021|2021-04-21|2021-07-09	99.2662824979898	exact
hCoV-19/USA/WA-UW-21042224509/2021|2021-04-22|2021-05-13	97.3654803426907	exact
hCoV-19/Slovakia/UVZ_PL12_G11_8365/2021|2021-04-06|2021-04-19	99.5378432685867	exact
hCoV-19/Sweden/SE1410417761/2021|2021-04-19|2021-06-04	95.7575960829029	exact
hCoV-19/Germany/un-RKI-I-136270/2021|2021-04-19|2021-05-17	96.838820094634	exact
hCoV-19/USA/IN-GD-061521-C21167149/2021|2021-04-28|2021-07-08	99.5605501509561	exact
hCoV-19/Netherlands/LI-MUMC-2229/2021|2021-04-23|2021-05-12	98.2792229616186	exact
hCoV-19/Germany/NI-RKI-I-141533/2021|2021-04-30|2021-05-17	99.3303646164663	exact
hCoV-19/India/MH-IGIB-NIV-INSACOG-GSEQ-2769/2021|2021-04-12|2021-06-16	97.1391550448392	exact
hCoV-19/USA/FL-CDC-FG-021837/2021|2021-04-02|2021-04-26	98.8291733762748	exact
hCoV-19/USA/PA-CDC-ASC210071840/2021|2021-04-15|2021-05-21	99.1299109832006	exact
hCoV-19/USA/TX-BSWTemple-ILL-R4-0029/2021|2021-04-01|2021-04-26	99.4309051955008	exact
hCoV-19/USA/NV-CDC-ASC210051194/2021|2021-04-07|2021-09-21	98.6876904020622	exact
hCoV-19/India/TG-CDFD-Xi239/2021|2021-04-19|2021-10-11	98.8161116141798	exact
hCoV-19/England/SHEF-10E2775/2021|2021-04-01|2021-04-19	99.32802472869	exact
hCoV-19/USA/SC-FG-025518/2021|2021-04-12|2021-05-06	98.4629325099842	exact
hCoV-19/Canada/SK-RRPL-133479/2021|2021-04-23|2021-11-10	99.3671951260561	exact
hCoV-19/Croatia/4220/2021|2021-04-11|2021-06-23	99.7688287322434	exact
hCoV-19/USA/NY-P15C2/2021|2021-04-17|2021-10-14	98.83023294788	exact
hCoV-19/India/DL-NCDC-3009129/2021|2021-04-23|2021-09-23	99.1905689527776	exact
hCoV-19/Greece/192182/2021|2021-04-20|2021-06-01	96.4623983399712	exact
hCoV-19/England/MILK-155EBBF/2021|2021-04-30|2021-05-12	98.4379723873828	exact
hCoV-19/USA/ID-CDC-ASC210076182/2021|2021-04-19|2021-05-12	99.5751371604443	exact
hCoV-19/USA/NJ-CDC-ASC210074257/2021|2021-04-17|2021-05-12	98.7749774073702	exact
hCoV-19/India/WB-1931300259300/2021|2021-04-06|2021-06-13	99.7077496724781	exact
hCoV-19/Sweden/01_SE100_21CS101381/2021|2021-04-13|2021-11-20	99.7018125774785	exact
hCoV-19/Argentina/INEI104238/2021|2021-04-20|2021-05-18	98.9888131151947	exact
hCoV-19/Spain/CL-COV02913/2021|2021-04-13|2021-07-03	98.8408816019352	exact
hCoV-19/India/MH-NCCS-2748000338500/2021|2021-04-12|2021-06-02	98.6760516172281	exact
hCoV-19/France/ARA-HCL990000320524/2021|2021-04-05|2021-04-23	99.2930375929773	exact
hCoV-19/Germany/un-RKI-I-130079/2021|2021-04-25|2021-05-17	99.1376996376325	exact
hCoV-19/USA/CA-CDC-FG-025013/2021|2021-04-19|2021-05-12	98.7279317983487	exact
hCoV-19/Mexico/TAB_LANGEBIO_IMSS_0603/2021|2021-04-13|2021-06-04	99.1047778709137	exact
hCoV-19/Chile/AR-85076/2021|2021-04-27|2021-06-03	99.3992558965082	exact
hCoV-19/Germany/un-RKI-I-109582/2021|2021-04-27|2021-05-03	99.8148023435922	exact
hCoV-19/Ireland/D-NVRL-22IRL15635/2021|2021-04-12|2021-04-26	99.9428840209649	exact
hCoV-19/India/RJ-IGIB-134376/2021|2021-04-28|2021-07-09	97.313522940703	exact
hCoV-19/Ireland/TA-NVRL-22IRL42576/2021|2021-04-24|2021-05-04	99.8992070958205	exact
hCoV-19/USA/MA-UMASSMED-P019D10/2021|2021-04-12|2021-08-15	98.0171489817792	exact
hCoV-19/Spain/VC-IBV-98028819/2021|2021-04-26|2021-06-07	99.0390753620267	exact
hCoV-19/Brazil/SP-IB_101164/2021|2021-04-08|2021-05-08	97.5760010713807	exact
hCoV-19/Latvia/2104061850/2021|2021-04-12|2021-07-03	97.8021978021978	exact
hCoV-19/Denmark/DCGC-60443/2021|2021-04-12|2021-05-04	99.8354710899201	exact
hCoV-19/Denmark/DCGC-57800/2021|2021-04-12|2021-05-04	99.9445445723	exact
hCoV-19/Ireland/D-NVRL-t22IRL27216/2021|2021-04-16|2021-05-10	98.8979975809703	exact
hCoV-19/India/ML-1727400000104/2021|2021-04-24|2021-06-16	97.394311809543	exact
hCoV-19/India/MP-ICMR-MCL_21_5099_5022/2021|2021-04|2021-10-18	99.5116730216068	exact
hCoV-19/USA/MI-MDHHS-SC30066/2021|2021-04-19|2021-07-15	99.2144751418309	exact
hCoV-19/USA/LA-CDC-ASC210035823/2021|2021-04-28|2021-05-12	99.3874066883139	exact
hCoV-19/Italy/LAZ-IZSLT-21051069/2021|2021-04-14|2021-04-29	97.9044425817267	exact
hCoV-19/Ireland/D-NVRL-88IRL78370/2021|2021-04-05|2021-04-23	98.3503561349281	exact
hCoV-19/Ireland/KE-NVRL-89IRL31579/2021|2021-04-18|2021-05-08	97.7220803655423	exact
hCoV-19/England/QEUH-153716F/2021|2021-04-25|2021-05-11	98.8206833988509	exact
hCoV-19/Switzerland/AG-ETHZ-600932/2021|2021-04-28|2021-05-12	96.0512201662644	exact
hCoV-19/USA/MA-CDCBI-CRSP_KLCCHL44IZQXI6TM/2021|2021-04-24|2021-05-02	99.3465366442143	exact
hCoV-19/USA/FL-BPHL-2765/2021|2021-04-20|2021-05-11	99.7076907569801	exact
hCoV-19/USA/IL-CDC-ASC210036147/2021|2021-04-29|2021-05-12	99.4238627989549	exact
hCoV-19/England/NORT-1BA4413/2021|2021-04-16|2021-05-10	99.7051728759046	exact
hCoV-19/USA/CT-CDC-IBX939836383162/2021|2021-04-15|2021-05-26	99.0565087466004	exact
hCoV-19/Canada/AB-ABPHL-11847/2021|2021-04-03|2021-05-19	99.7805387419914	exact
hCoV-19/Germany/SN-RKI-I-100623/2021|2021-04-07|2021-05-03	99.4506046698603	exact
hCoV-19/Belgium/UGent-5679/2021|2021-04-20|2021-05-20	99.7111476841434	exact
hCoV-19/USA/FL-CDC-FG-028648/2021|2021-04-26|2021-05-10	99.0098677586091	exact
hCoV-19/Slovenia/08-097107-MB/2021|2021-04-15|2021-05-11	99.5515544995147	exact
hCoV-19/England/ALDP-153808F/2021|2021-04-24|2021-05-20	99.566575950005	exact
hCoV-19/USA/CA-CDPH-3000017168/2021|2021-04-19|2022-01-12	97.8324958123953	exact
hCoV-19/Germany/un-RKI-I-067815/2021|2021-04-01|2021-04-13	99.9460534744934	exact
hCoV-19/Germany/un-RKI-I-100234/2021|2021-04-05|2021-05-03	98.629723934602	exact
hCoV-19/Israel/CVL-12231/2021|2021-04-08|2021-05-20	99.6850921273032	exact
hCoV-19/Germany/BY-RKI-I-148738/2021|2021-04-13|2021-05-25	91.7375008366241	exact
hCoV-19/Germany/NW-HHU-5551/2021|2021-04-28|2021-05-10	98.424217988778	exact
hCoV-19/USA/MN-CDC-ASC210046740/2021|2021-04-04|2021-04-21	98.8170241286863	exact
hCoV-19/Germany/NW-RKI-I-095423/2021|2021-04-20|2021-04-26	99.2385361108316	exact
hCoV-19/Slovenia/225909/2021|2021-04-29|2021-05-28	99.3430534607005	exact
hCoV-19/USA/UT-UPHL-210721433010/2021|2021-04-24|2021-08-07	99.7985698459059	exact
hCoV-19/Germany/RP-RKI-I-085983/2021|2021-04-06|2021-04-26	98.524628642323	exact
hCoV-19/USA/PA-CDC-ASC210053106/2021|2021-04-08|2021-05-03	99.5549457903895	exact
hCoV-19/Peru/APU-INS-1363/2021|2021-04-16|2021-07-13	95.6709956709957	exact
hCoV-19/USA/TN-CDC-ASC210030332/2021|2021-04-22|2021-05-18	99.4576134993974	exact
hCoV-19/Germany/MV-UMG-18751627/2021|2021-04-30|2023-03-27	98.7489040264383	exact
hCoV-19/India/AP-CCMB-BN179/2021|2021-04-01|2021-05-03	99.3122190163054	exact
hCoV-19/Germany/BY-RKI-I-128258/2021|2021-04-25|2021-05-17	99.1461323830975	exact
hCoV-19/Mexico/PUE_IBT_IMSS_1091/2021|2021-04-02|2021-04-30	98.8682404152017	exact
hCoV-19/Spain/CL-COV03036/2021|2021-04-30|2021-07-03	99.8489324560226	exact
hCoV-19/Germany/BY-RKI-I-180472/2021|2021-04-12|2021-06-22	99.6383605679079	exact
hCoV-19/Israel/CVL-11966/2021|2021-04-04|2021-05-20	98.8308599376905	exact
hCoV-19/USA/WA-UW-2021041346848/2021|2021-04-13|2021-05-02	99.6242383209208	exact
hCoV-19/Germany/RP-RKI-I-070420/2021|2021-04-01|2021-04-13	99.5841159109203	exact
hCoV-19/USA/GA-CDC-STM-000058944/2021|2021-04-17|2021-05-06	99.7017026411047	exact
hCoV-19/Canada/ON-PHL-21-16899/2021|2021-04|2021-05-25	98.599590287806	exact
hCoV-19/Canada/ON-SC6814/2021|2021-04-12|2021-12-07	91.6155007549069	exact
hCoV-19/USA/WV-WVU-WV118975/2021|2021-04-19|2021-05-21	99.6584630838775	exact
hCoV-19/Canada/QC-1nDJXW-486694401/2021|2021-04-24|2021-12-14	99.6908913751974	exact
hCoV-19/Germany/BE-RKI-I-148303/2021|2021-04-26|2021-05-25	99.6114423527835	exact
hCoV-19/USA/AK-PHL7935/2021|2021-04-02|2021-05-23	99.1855476605443	exact
hCoV-19/USA/MN-CDC-IBX915648243981/2021|2021-04-23|2021-05-13	99.6042526075729	exact
hCoV-19/USA/MA-CDCBI-CRSP_L35KO4L3EUQF6JLJ/2021|2021-04-23|2021-05-02	96.933543349308	exact
hCoV-19/Scotland/EDB17744/2021|2021-04-16|2021-05-10	98.4275778651346	exact
hCoV-19/Switzerland/SO-ETHZ-581148/2021|2021-04-15|2021-04-27	99.5475264780802	exact
hCoV-19/USA/MI-UM-10039292665/2021|2021-04-15|2021-05-06	98.8268513227335	exact
hCoV-19/USA/MA-CDC-ASC210074776/2021|2021-04-18|2021-05-12	94.3535708312427	exact
hCoV-19/India/TN-ICMR-INSACOG-SPHL-2132/2021|2021-04-23|2022-10-05	92.7960272455793	exact
hCoV-19/USA/FL-CDC-ASC210030707/2021|2021-04-21|2021-05-18	98.8409875054433	exact
hCoV-19/NorthernIreland/NIRE-003143/2021|2021-04-29|2022-02-21	99.1806306457571	exact
hCoV-19/Brazil/SP-IB_102147/2021|2021-04-27|2021-05-30	85.7687803245775	exact
hCoV-19/Slovakia/UVZ_PL12_F2_8316/2021|2021-04-07|2021-04-19	99.4847602797016	exact
hCoV-19/England/PORT-1E7F7AC/2021|2021-04-21|2021-05-03	98.8845210496254	exact
hCoV-19/USA/WV-WVU-WV119634/2021|2021-04-04|2021-05-21	99.6451288918647	exact
hCoV-19/Canada/ON-PHL-21-14557/2021|2021-04|2021-05-25	99.2645330288478	exact
hCoV-19/Slovenia/21-7605/2021|2021-04-07|2021-04-29	99.7282608695652	exact
hCoV-19/Denmark/DCGC-63650/2021|2021-04-19|2021-05-04	96.9225600537544	exact
hCoV-19/Spain/CB-IBV-98026211/2021|2021-04-10|2021-05-25	99.5568685376662	exact
hCoV-19/USA/WA-UW-21041740583/2021|2021-04-17|2021-05-11	99.7054442036836	exact
hCoV-19/USA/TX-BSWTemple-ILL-R8-0045/2021|2021-04-27|2021-05-13	91.8372817746205	exact
hCoV-19/USA/IL-CDC-ASC210056264/2021|2021-04-11|2021-05-10	98.9228607747374	exact
hCoV-19/Sweden/01_SE100_21CS501088/2021|2021-04-04|2021-11-17	93.9227444805521	exact
hCoV-19/India/UK-NCDC-2609243/2021|2021-04-16|2021-06-09	91.5416372973517	exact
hCoV-19/Germany/un-RKI-I-074291/2021|2021-04-03|2021-04-19	99.0133234889418	exact
hCoV-19/USA/SC-FG-021636/2021|2021-04-08|2021-05-06	98.3659363151361	exact
hCoV-19/Canada/UN-50364/2021|2021-04-19|2022-04-29	99.9730594376158	exact
hCoV-19/USA/VA-CAV_VAS3N_00001083_01/2021|2021-04|2021-07-21	99.2995274323826	exact
hCoV-19/France/IDF-HMN-21042300527/2021|2021-04-27|2021-05-19	97.301645828445	exact
hCoV-19/Slovenia/21-7950/2021|2021-04-13|2021-04-29	99.3435155412647	exact
hCoV-19/USA/MI-MDHHS-SC29936/2021|2021-04-13|2021-07-29	97.5640853576701	exact
hCoV-19/USA/CA-CDC-ASC210046510/2021|2021-04-01|2021-04-22	94.6345542732899	exact
hCoV-19/USA/TX-DSHS-6194/2021|2021-04-13|2021-05-09	99.5675494468656	exact
hCoV-19/Germany/un-RKI-I-078243/2021|2021-04-13|2021-04-19	99.8248037465045	exact
hCoV-19/Poland/PL_P1716/2021|2021-04-18|2021-04-27	96.7106810469375	exact
hCoV-19/Belgium/rega-7829/2021|2021-04-23|2021-07-06	98.1407972858354	exact
hCoV-19/USA/FL-CDC-ASC210044251/2021|2021-04-01|2021-04-26	99.3135777666164	exact
hCoV-19/Spain/CT-BST9925304474/2021|2021-04-26|2021-05-11	98.4424303457536	exact
hCoV-19/USA/PA-CDC-IBX398589433273/2021|2021-04-05|2021-04-30	99.5042872454448	exact
hCoV-19/Italy/TAA-IGA-1900570049/2021|2021-04-19|2021-05-03	98.8312906034425	exact
hCoV-19/Canada/ON-SHL-21-00226/2021|2021-04-04|2021-10-18	98.4762032624018	exact
hCoV-19/Slovenia/191239/2021|2021-04-08|2021-05-10	98.939383768544	exact
hCoV-19/Mexico/PUE_IBT_IMSS_1031/2021|2021-04-09|2021-04-30	97.1533824514401	exact
hCoV-19/Italy/PIE-15840725/2021|2021-04-20|2021-06-23	99.4271164863144	exact
hCoV-19/Ireland/DL-NVRL-88IRL78445/2021|2021-04-04|2021-04-23	99.9260852036017	exact
hCoV-19/NorthMacedonia/30711/2021|2021-04-08|2021-06-03	98.8328414274215	exact
hCoV-19/Slovenia/17-037801-CE/2021|2021-04-02|2021-04-21	99.5534964917582	exact
hCoV-19/Sweden/20026477P/2021|2021-04-23|2021-05-12	97.5118880182171	exact
hCoV-19/Brazil/ES-FIOCRUZ-34101/2021|2021-04-09|2021-07-22	99.4292429075038	exact
hCoV-19/SouthAfrica/NHLS-UCT-GS-B449/2021|2021-04-14|2021-05-18	98.9747713338024	exact
hCoV-19/Canada/ON-PHL-21-14892/2021|2021-04|2021-05-25	99.2376666554723	exact
hCoV-19/Canada/AB-ABPHL-15846/2021|2021-04-26|2021-06-10	99.8720581798593	exact
hCoV-19/India/GJ-INSACOG-GBRC2054/2021|2021-04-19|2021-09-01	98.8090845046798	exact
hCoV-19/CzechRepublic/NRL_6387_21/2021|2021-04-12|2021-05-28	99.2927769398358	exact
hCoV-19/Brazil/SP-reBUT_903397/2021|2021-04-06|2021-11-01	98.9939975185272	exact
hCoV-19/USA/MN-CDC-IBX641745979889/2021|2021-04-26|2021-05-13	99.0338812479034	exact
hCoV-19/Israel/CVL-11837/2021|2021-04-04|2021-05-13	97.3533451706925	exact
hCoV-19/USA/NY-CDC-ASC210029551/2021|2021-04-21|2021-05-12	98.751715136709	exact
hCoV-19/Denmark/DCGC-58421/2021|2021-04-19|2021-05-04	99.761448778685	exact
hCoV-19/USA/UT-CDC-ASC210034774/2021|2021-04-27|2021-05-12	97.9876782963905	exact
hCoV-19/Canada/ON-PHL-21-17907/2021|2021-04|2021-06-08	98.4752308984047	exact
hCoV-19/Germany/HB-RKI-I-141806/2021|2021-04-29|2021-05-17	98.8724194465821	exact
hCoV-19/Germany/BE-RKI-I-1053696/2021|2021-04-16|2022-12-16	97.6450742240216	exact
hCoV-19/USA/MI-CDC-ASC210048201/2021|2021-04-06|2021-04-26	86.0216852954956	exact
hCoV-19/Germany/MV-RKI-I-123527/2021|2021-04-16|2021-05-17	99.2784508507568	exact
hCoV-19/Colombia/CUN-INS-17221331219/2021|2021-04-13|2021-09-15	99.4023034820859	exact
hCoV-19/USA/NY-Wadsworth-21050431-01/2021|2021-04-20|2021-05-14	99.3367722918202	exact
hCoV-19/Norway/11013/2021|2021-04-25|2021-05-10	98.8300554715078	exact
hCoV-19/USA/NY-CDC-ASC210040167/2021|2021-04-01|2021-04-23	99.2833461705904	exact
hCoV-19/Norway/10275/2021|2021-04-11|2021-05-03	98.8509222860599	exact
hCoV-19/England/QEUH-14D787C/2021|2021-04-06|2021-04-14	99.680693734875	exact
hCoV-19/Germany/SN-RKI-I-101983/2021|2021-04-15|2021-05-03	98.357248223146	exact
hCoV-19/Belgium/ULG-14839/2021|2021-04-19|2021-05-02	97.3631924566425	exact
hCoV-19/Singapore/738/2021|2021-04-26|2021-05-04	99.1307849783535	exact
hCoV-19/USA/FL-CDC-ASC210074651/2021|2021-04-17|2021-05-12	99.4813278008299	exact
hCoV-19/USA/CT-JAX-JAX000687/2021|2021-04-01|2021-04-12	99.6013934481142	exact
hCoV-19/Italy/ABR-IZSGC-212440/2021|2021-04-13|2021-04-23	99.4343664234554	exact
hCoV-19/Brazil/RS-FIOCRUZ-IAM11658/2021|2021-04-14|2022-09-08	98.849070532179	exact
hCoV-19/England/MILK-150A1ED/2021|2021-04-14|2021-04-23	98.924839565904	exact
hCoV-19/USA/MN-1401/2021|2021-04-22|2021-05-27	96.6282284712388	exact
hCoV-19/Indonesia/KU-NIHRD-WGS03642/2021|2021-04-06|2021-07-30	98.9692106235101	exact
hCoV-19/USA/UT-UPHL-210612523780/2021|2021-04-20|2021-06-25	97.7246795086919	exact
hCoV-19/USA/PA-CDC-ASC210076483/2021|2021-04-20|2021-05-21	93.3411449614998	exact
hCoV-19/USA/CO-CDC-FG-030154/2021|2021-04-27|2021-05-10	98.6473786668457	exact
hCoV-19/India/UK-NCDC-2609200/2021|2021-04-14|2021-06-16	90.2707787408453	exact
hCoV-19/Spain/CT-HUB00658/2021|2021-04-27|2021-05-11	98.2742443535956	exact
hCoV-19/Germany/NW-RKI-I-086951/2021|2021-04-14|2021-04-26	99.3583282940267	exact
hCoV-19/USA/CO-CDC-FG-026324/2021|2021-04-12|2021-05-03	97.7644254976335	exact
hCoV-19/Germany/un-RKI-I-109643/2021|2021-04-25|2021-05-03	98.7233469195271	exact
hCoV-19/Mexico/CMX-INMEGEN-InDRE-04-06-162/2021|2021-04-16|2021-04-30	99.4097722928334	exact
hCoV-19/India/GJ-NCDC-NIV-INSACOG-2409153/2021|2021-04-01|2021-05-20	97.7567331587078	exact
hCoV-19/Belgium/Brussels-04/2021|2021-04-29|2021-05-21	99.976428595481	exact
hCoV-19/Denmark/DCGC-91602/2021|2021-04-26|2021-05-12	99.7652424709907	exact
hCoV-19/Belgium/rega-10742/2021|2021-04-01|2021-07-10	98.2562241709505	exact
hCoV-19/Brazil/SP-IB_101482/2021|2021-04-15|2021-05-30	99.6115984731802	exact
hCoV-19/France/COR-HCL021072708701/2021|2021-04-14|2021-05-06	97.9819952478163	exact
hCoV-19/Poland/WGS-CoV-PZH-UMB-0850/2021|2021-04-23|2021-05-04	99.5715249662618	exact
hCoV-19/USA/OH-PLMI-HVJ7C-00991/2021|2021-04|2021-04-26	99.4377321864855	exact
hCoV-19/USA/CO-CDC-ASC210036775/2021|2021-04-30|2021-05-12	99.558203360332	exact
hCoV-19/Denmark/DCGC-91706/2021|2021-04-26|2021-05-12	99.3079817253427	exact
hCoV-19/Italy/CAM-TIGEM-IZSM-COLLI-10184/2021|2021-04-20|2021-04-28	99.3309470444586	exact
hCoV-19/USA/MN-CDC-IBX587739962509/2021|2021-04-05|2021-09-21	98.760219809677	exact
hCoV-19/USA/NE-NCOV21-21882/2021|2021-04-07|2021-05-27	99.6942512515539	exact
hCoV-19/Sweden/UUH-000199493553/2021|2021-04-22|2021-08-09	98.9706621961442	exact
hCoV-19/USA/MD-CDC-ASC210057339/2021|2021-04-12|2021-05-10	99.1834002677376	exact
hCoV-19/Canada/ON-PHL-21-15226/2021|2021-04|2021-05-25	97.0245491486718	exact
hCoV-19/Poland/PZH-NIZP-0049/2021|2021-04-24|2021-05-14	98.7852071205034	exact
hCoV-19/USA/KY-GD-051121-21043081672/2021|2021-04-30|2021-06-18	99.6712181702285	exact
hCoV-19/Italy/CAM-TIGEM-IZSM-COLLI-12368/2021|2021-04-23|2021-05-19	99.2874586023484	exact
hCoV-19/Israel/CVL-12591/2021|2021-04-13|2021-05-20	98.1774933833629	exact
hCoV-19/USA/MN-MDH-5721/2021|2021-04-09|2021-04-28	99.2003494271411	exact
hCoV-19/USA/MN-MDH-6126/2021|2021-04-07|2021-05-04	99.8489070946513	exact
hCoV-19/USA/OR-OHSU-11396/2021|2021-04-21|2021-06-02	98.9311084305053	exact
hCoV-19/Poland/NIPH-NIH_ECDC-5137/2021|2021-04-28|2021-05-24	99.456995374405	exact
hCoV-19/USA/NJ-CDC-IBX432678763699/2021|2021-04-10|2021-04-29	97.7384661775053	exact
hCoV-19/Canada/ON-PHL-21-19047/2021|2021-04|2021-06-22	99.0693142492356	exact
hCoV-19/USA/FL-TGH-0493/2021|2021-04-11|2021-06-11	99.5804946806725	exact
hCoV-19/Canada/BC-BCCDC-101872/2021|2021-04-28|2021-08-18	99.323118370096	exact
hCoV-19/Brazil/RJ-LNN00612/2021|2021-04-21|2021-05-15	99.3602197360488	exact
hCoV-19/USA/WA-UW-2021040768383/2021|2021-04-07|2021-04-22	99.0352064996615	exact
hCoV-19/Germany/NW-RKI-I-098972/2021|2021-04-21|2021-05-03	98.7884686377823	exact
hCoV-19/Germany/un-RKI-I-108625/2021|2021-04-20|2021-05-03	98.0203335234708	exact
hCoV-19/Germany/BY-RKI-I-085472/2021|2021-04-09|2021-04-26	99.6114553676101	exact
hCoV-19/Italy/ABR-IZSGC-231326/2021|2021-04-22|2021-05-03	99.4812757270506	exact
hCoV-19/India/KL-GENESCOV04266/2021|2021-04-15|2021-12-06	98.7035175879397	exact
hCoV-19/Italy/CAM-TIGEM-IZSM-COLLI-12264/2021|2021-04-23|2021-05-19	98.4645234670324	exact
hCoV-19/USA/TX-DSHS-6007/2021|2021-04-09|2021-05-04	93.8317130405632	exact
hCoV-19/USA/WA-S7487/2021|2021-04-22|2021-06-11	99.5950733929475	exact
hCoV-19/USA/CA-CDPH-3000044789/2021|2021-04-25|2021-07-13	98.6230694495628	exact
hCoV-19/France/HDF-100002536017/2021|2021-04|2021-04-29	99.8356090851142	exact
hCoV-19/Russia/MOW-CSP-LQ-2717_S309/2021|2021-04-16|2023-07-24	98.0789183038254	exact
hCoV-19/USA/NY-P10A12/2021|2021-04-02|2021-10-14	98.797158748241	exact
hCoV-19/Spain/ML-ISCIII-213613/2021|2021-04-05|2021-05-29	98.9828353464717	exact
hCoV-19/Italy/EMR-138139-017-01/2021|2021-04-18|2021-05-21	99.1306974558636	exact
hCoV-19/USA/UT-CDC-ASC210048337/2021|2021-04-06|2021-04-26	99.3240077638712	exact
hCoV-19/USA/UT-UPHL-2104659753/2021|2021-04-06|2021-05-26	99.3291292097142	exact
hCoV-19/USA/MD-IGS-062110801318A/2021|2021-04-18|2021-05-28	99.5080650558865	exact
hCoV-19/CzechRepublic/NRL_7572_21/2021|2021-04-26|2021-06-04	99.0172982432523	exact
hCoV-19/USA/UT-UPHL-2104277266/2021|2021-04-01|2021-06-11	98.9433076148943	exact
hCoV-19/England/QEUH-14E83FF/2021|2021-04-07|2021-04-19	99.0861136310184	exact
hCoV-19/Mexico/HID_LANGEBIO_IMSS_0493/2021|2021-04-01|2021-04-21	99.2663070789641	exact
hCoV-19/USA/NY-CDC-LC0040756/2021|2021-04-05|2021-04-22	99.9326463258571	exact
hCoV-19/USA/IL-S21WGS422/2021|2021-04-06|2021-04-15	98.3169940107739	exact
hCoV-19/Poland/WGS-CoV-PZH-UMB-0721/2021|2021-04-15|2021-05-04	99.8718726819071	exact
hCoV-19/France/IDF-HMN-21052040369/2021|2021-04-30|2021-05-19	99.1473076406607	exact
hCoV-19/Canada/ON-PHL-21-10190/2021|2021-04|2021-05-04	98.6734728145884	exact
hCoV-19/Ireland/C-NVRL-21IRL49383/2021|2021-04-06|2021-04-16	98.4847466738342	exact
hCoV-19/USA/TN-CDC-ASC210030844/2021|2021-04-22|2021-05-18	97.8811715481172	exact
hCoV-19/Malaysia/6039/2021|2021-04-24|2021-08-05	98.5554848007507	exact
hCoV-19/USA/GA-CDC-ASC210036419/2021|2021-04-29|2021-05-18	99.213626020613	exact
hCoV-19/India/KA-RFNB-10522/2021|2021-04|2022-06-25	96.7330356243495	exact
hCoV-19/Scotland/QEUH-15BBF0F/2021|2021-04-26|2021-06-09	99.5732957027181	exact
hCoV-19/Germany/BY-RKI-I-148700/2021|2021-04-22|2021-05-25	99.4042239850052	exact
hCoV-19/Italy/CAM-TIGEM-IZSM-COLLI-10122/2021|2021-04-20|2021-04-28	98.9696584484662	exact
hCoV-19/Spain/CT-HUGTiPM013OD1H12/2021|2021-04-19|2021-05-04	98.5233412759674	exact
hCoV-19/France/HDF-P179-21161M0835/2021|2021-04-19|2021-05-06	99.5883534136546	exact
hCoV-19/USA/MI-CDC-ASC210069259/2021|2021-04-13|2021-05-06	98.0903476976775	exact
hCoV-19/Germany/un-RKI-I-078328/2021|2021-04-09|2021-04-19	96.9064530245397	exact
hCoV-19/Ireland/WW-NVRL-89IRL82230/2021|2021-04-26|2021-05-12	99.9357956273443	exact
hCoV-19/USA/CA-CDPH-3000008320/2021|2021-04-09|2021-07-08	99.0250929679386	exact
hCoV-19/Canada/ON-PHL-21-12499/2021|2021-04|2021-05-11	98.6499647378849	exact
hCoV-19/Scotland/QEUH-14D2DCD/2021|2021-04-05|2021-04-16	99.1768302926452	exact
hCoV-19/France/IDF-HMN-21042090252/2021|2021-04-06|2021-05-20	98.9729820439671	exact
hCoV-19/USA/NJ-CDC-ASC210073526/2021|2021-04-16|2021-05-21	99.5112479914301	exact
hCoV-19/Italy/TAA-IGA-1900562180/2021|2021-04-12|2021-04-27	99.4944252854321	exact
hCoV-19/England/QEUH-151A135/2021|2021-04-19|2021-04-28	99.4052419354839	exact
hCoV-19/England/SHEF-10EA6DA/2021|2021-04-13|2021-05-03	98.924839565904	exact
hCoV-19/Germany/BE-RKI-I-105666/2021|2021-04-20|2021-05-03	99.3623481781377	exact
hCoV-19/Denmark/DCGC-91288/2021|2021-04-19|2021-05-12	99.5874698148645	exact
hCoV-19/Germany/un-RKI-I-122571/2021|2021-04-14|2021-05-17	98.007045797685	exact
hCoV-19/USA/MA-MASPHL-03016/2021|2021-04-03|2021-04-16	97.2182238141466	exact
hCoV-19/India/MH-ICMR-NIV-INSACOG-GSEQ-2910/2021|2021-04-17|2021-05-06	99.2504705566012	exact
hCoV-19/USA/MN-CDC-ASC210069889/2021|2021-04-14|2021-05-10	97.6950354609929	exact
hCoV-19/USA/MI-CDC-ASC210052155/2021|2021-04-08|2021-05-03	99.0955682845945	exact
hCoV-19/Germany/un-RKI-I-124428/2021|2021-04-22|2021-05-17	86.1503447352567	exact
hCoV-19/Togo/NMIMR-21-TGS-127/2021|2021-04-07|2021-09-03	98.3602693602694	exact
hCoV-19/Italy/EMR-C022_21_12/2021|2021-04-26|2021-08-02	99.5938779620058	exact
hCoV-19/Belgium/ULG-14958/2021|2021-04-22|2021-05-06	99.7036538137734	exact
hCoV-19/Greece/188700/2021|2021-04-04|2021-06-01	98.8253405173856	exact
hCoV-19/USA/OR-OHSU-11662/2021|2021-04-30|2021-06-09	99.5105598390882	exact
hCoV-19/USA/MN-CDC-IBX699632985152/2021|2021-04-09|2021-04-26	98.1488300471998	exact
hCoV-19/USA/IL-S21WGS1617/2021|2021-04-21|2021-05-21	98.9464854890119	exact
hCoV-19/USA/FL-CDC-QDX24281401/2021|2021-04-25|2021-05-12	99.3114335617359	exact
hCoV-19/Latvia/2104086982/2021|2021-04-27|2021-07-03	98.8434849653046	exact
hCoV-19/USA/TX-CDC-ASC210053285/2021|2021-04-07|2021-05-03	98.8221121670459	exact
hCoV-19/USA/CA-SEARCH-18315/2021|2021-04-05|2021-08-03	99.398642746758	exact
hCoV-19/Germany/HE-RKI-I-097260/2021|2021-04-07|2021-05-03	98.7980849710402	exact
hCoV-19/USA/CA-CDC-ASC210043732/2021|2021-04-02|2021-04-23	99.0092381844959	exact
hCoV-19/USA/MA-MASPHL-03510/2021|2021-04-22|2021-05-11	99.5074386811419	exact
hCoV-19/USA/CT-CDC-QDX24155383/2021|2021-04-18|2021-05-11	99.3450221684805	exact
hCoV-19/USA/FL-CDC-STM-000064924/2021|2021-04-27|2021-05-18	99.7954530212595	exact
hCoV-19/USA/CA-CDPH839/2021|2021-04-03|2021-06-15	99.5636558923237	exact
hCoV-19/Spain/CL-COV02230/2021|2021-04-15|2021-06-22	98.7333691708104	exact
hCoV-19/Germany/NW-RKI-I-093402/2021|2021-04-16|2021-04-26	98.1280821228488	exact
hCoV-19/Germany/un-RKI-I-135215/2021|2021-04-30|2021-05-17	99.7046385178224	exact
hCoV-19/USA/MN-MDH-6231/2021|2021-04-17|2021-05-04	98.5534971137065	exact
hCoV-19/NorthernIreland/RAND-152B3A4/2021|2021-04-21|2021-05-05	99.1163525182273	exact
hCoV-19/USA/CO-CDC-ASC210048610/2021|2021-04-06|2021-05-03	99.2801178597737	exact
hCoV-19/Spain/VC-IBV-99028648/2021|2021-04-21|2021-05-25	99.8220760037599	exact
hCoV-19/Germany/HB-RKI-I-137209/2021|2021-04-15|2021-05-17	99.5913445434448	exact
hCoV-19/Germany/un-RKI-I-075367/2021|2021-04-08|2021-04-19	96.1707152496626	exact
hCoV-19/India/DL-ILBS-108058/2021|2021-04-19|2021-11-08	98.8887769832477	exact
hCoV-19/Belgium/UGent-5486/2021|2021-04-15|2021-05-02	97.6616046230345	exact
hCoV-19/Sweden/2A41330130099/2021|2021-04-20|2021-05-12	97.2458906407246	exact
hCoV-19/Brazil/RJ-LNN01123/2021|2021-04-19|2021-05-15	97.2550463629364	exact
hCoV-19/USA/MA-CDC-QDX24476739/2021|2021-04-24|2021-05-18	94.5101067759049	exact
hCoV-19/USA/SD-SDAIHG-1163/2021|2021-04-19|2022-09-19	95.6515894885409	exact
hCoV-19/Brazil/SP-IB_RP46741/2021|2021-04-11|2022-08-02	98.8985235528474	exact
hCoV-19/Luxembourg/LNS2904651/2021|2021-04-26|2021-06-04	98.7292836252395	exact
hCoV-19/Germany/ST-MD2439/2021|2021-04-12|2021-05-07	99.7580889023284	exact
hCoV-19/USA/CA-CDPH-3000018223/2021|2021-04-14|2022-01-12	99.2494806674261	exact
hCoV-19/USA/UT-CDC-ASC210075406/2021|2021-04-19|2021-05-12	97.3225968797182	exact
hCoV-19/Germany/NW-RKI-I-086012/2021|2021-04-09|2021-04-26	99.8756845748077	exact
hCoV-19/Germany/BW-RKI-I-1053183/2021|2021-04-01|2022-12-16	99.9696356275304	exact
hCoV-19/Russia/MOW-CSP-LQ-1578_S91/2021|2021-04-01|2023-07-24	99.6720104421165	exact
hCoV-19/Belgium/CHUNamur13358928/2021|2021-04-27|2021-05-12	98.8274425480446	exact
hCoV-19/USA/IN-CDC-ASC210036132/2021|2021-04-29|2021-05-12	98.9561377095252	exact
hCoV-19/USA/RI-CDCBI-RIDOH_02246/2021|2021-04-27|2021-05-17	98.4309377414911	exact
hCoV-19/USA/CA-CDPH-3000046330/2021|2021-04-28|2021-07-13	98.2404495885462	exact
hCoV-19/Brazil/AC-MB-11472/2021|2021-04-12|2021-06-18	98.1860246781116	exact
hCoV-19/Sweden/SE00419860/2021|2021-04-12|2021-05-04	99.1347218029983	exact
hCoV-19/USA/WY-WYPHL21030213/2021|2021-04-27|2021-05-07	99.9126989456719	exact
hCoV-19/Germany/NW-RKI-I-087156/2021|2021-04-14|2021-04-26	98.3958654943285	exact
hCoV-19/India/DL-NCDC-3009145/2021|2021-04-23|2021-09-23	98.3512978073268	exact
hCoV-19/USA/PA-0015/2021|2021-04-14|2022-03-04	97.4609571788413	exact
hCoV-19/USA/UT-UPHL-210729026094/2021|2021-04-12|2021-08-07	95.7589585290565	exact
hCoV-19/USA/CA-CDPH-3000008762/2021|2021-04-19|2022-01-12	99.1758517873296	exact
hCoV-19/USA/WA-UW-21041957255/2021|2021-04-19|2021-05-11	99.5833474475797	exact
hCoV-19/Spain/AN-CBA-04024/2021|2021-04-26|2022-11-04	98.8174427198817	exact
hCoV-19/Italy/CAM-TIGEM-IZSM-COLLI-12609/2021|2021-04-19|2021-05-20	98.7386241970021	exact
hCoV-19/USA/FL-CDC-FG-030431/2021|2021-04-27|2021-05-10	97.8202548625084	exact
hCoV-19/Belgium/SJ4279598/2021|2021-04-06|2021-05-09	98.9440160911834	exact
hCoV-19/India/HR-IGIB-125989/2021|2021-04-18|2021-07-09	99.1239552915114	exact
hCoV-19/USA/FL-CDC-ASC210032796/2021|2021-04-25|2021-05-13	97.0859152570759	exact
hCoV-19/USA/SD-SDAIHG-1119/2021|2021-04-07|2022-09-19	98.3197795550776	exact
hCoV-19/India/MH-NCCS-AFMC-46864/2021|2021-04-06|2021-05-27	97.1365417462072	exact
hCoV-19/USA/TN-CDC-ASC210051318/2021|2021-04-08|2021-04-26	95.2610280592622	exact
hCoV-19/Germany/un-RKI-I-081250/2021|2021-04-08|2021-04-19	99.6109340935771	exact
hCoV-19/Scotland/QEUH-14F632B/2021|2021-04-12|2021-04-22	97.4385072094996	exact
hCoV-19/USA/FL-CDC-QDX24326350/2021|2021-04-26|2021-05-17	98.8343578890792	exact
hCoV-19/Luxembourg/LNS9180113/2021|2021-04-28|2021-06-04	99.7776505070242	exact
hCoV-19/Norway/11398/2021|2021-04-28|2021-05-11	96.6804421597285	exact
hCoV-19/Germany/SN-RKI-I-104017/2021|2021-04-12|2021-05-03	91.9161476123501	exact
hCoV-19/Croatia/7405/2021|2021-04-28|2021-08-19	99.2290933467404	exact
hCoV-19/Germany/NW-RKI-I-105468/2021|2021-04-23|2021-05-03	98.2586814292904	exact
hCoV-19/USA/NY-NYCPHL-004336/2021|2021-04-08|2021-05-25	99.8992240249924	exact
hCoV-19/Switzerland/ZH-UZH-IMV-3ba47650/2021|2021-04-22|2021-05-11	98.2932635885055	exact
hCoV-19/Poland/WGS-CoV-PZH-UMB-0678/2021|2021-04-14|2021-05-04	99.6257333603075	exact
hCoV-19/USA/TX-CDC-ASC210073008/2021|2021-04-14|2021-05-21	96.4751214608812	exact
hCoV-19/Spain/GA-SCQ-466443/2021|2021-04-11|2021-06-17	99.2420177086128	exact
hCoV-19/Germany/un-RKI-I-081132/2021|2021-04-08|2021-04-19	99.4235345376546	exact
hCoV-19/Germany/un-RKI-I-129930/2021|2021-04-29|2021-05-17	99.8087697520717	exact
hCoV-19/Latvia/2104047324/2021|2021-04-12|2021-07-03	99.5175556151166	exact
hCoV-19/Brazil/RJ-LNN01634/2021|2021-04-26|2021-06-03	97.5679302247568	exact
hCoV-19/Germany/NW-RKI-I-096799/2021|2021-04-15|2021-05-03	98.5716210753268	exact
hCoV-19/Italy/TAA-IGA-1900568687/2021|2021-04-24|2021-05-03	99.1799163179916	exact
hCoV-19/Germany/un-RKI-I-109598/2021|2021-04-27|2021-05-03	99.8551310558588	exact
hCoV-19/USA/CO-CDC-FG-028790/2021|2021-04-24|2021-05-10	98.9694182416328	exact
hCoV-19/USA/MN-CDC-IBX494127241869/2021|2021-04-26|2021-05-13	97.7379514028729	exact
hCoV-19/USA/GA-CDC-STM-000052250/2021|2021-04-07|2021-04-29	99.0136545106854	exact
hCoV-19/Denmark/DCGC-92455/2021|2021-04-19|2021-05-12	92.0624811450407	exact
hCoV-19/USA/MN-CDC-IBX132094658576/2021|2021-04-27|2021-05-20	98.9328859060403	exact
hCoV-19/Ghana/WACCBIP-GS997/2021|2021-04-29|2021-07-15	98.507663350363	exact
hCoV-19/Sweden/21-042292/2021|2021-04-06|2021-05-04	98.2086548138209	exact
hCoV-19/Ireland/D-NVRL-90IRL12891/2021|2021-04-29|2021-05-13	99.6942615239887	exact
hCoV-19/USA/NY-CUIMC-NP-6450/2021|2021-04-04|2021-08-02	99.050290658375	exact
hCoV-19/USA/FL-CDC-QDX24392819/2021|2021-04-28|2021-05-17	99.2543078835108	exact
hCoV-19/USA/CA-CDC-FG-019437/2021|2021-04-02|2021-04-15	99.0574265396485	exact
hCoV-19/USA/KS-Johnson-21041560008/2021|2021-04-15|2021-08-23	99.3524576413353	exact
hCoV-19/USA/NY-CDC-ASC210070350/2021|2021-04-13|2021-05-10	99.2169198848805	exact
hCoV-19/France/ARA-HCL021070673101/2021|2021-04-15|2021-05-06	98.0820083682008	exact
hCoV-19/Mexico/CMX_IBT_IMSS_1189/2021|2021-04-24|2021-06-03	98.6253604237913	exact
hCoV-19/USA/MN-Mayo648/2021|2021-04-08|2022-07-06	99.2181732769613	exact
hCoV-19/Brazil/SP-IB_101506/2021|2021-04-15|2021-05-30	99.4546853567964	exact
hCoV-19/India/TG-CCMB-CIA1136/2021|2021-04-19|2021-05-19	98.7121008854306	exact
hCoV-19/USA/TX-CDC-ASC210048911/2021|2021-04-06|2021-05-03	99.5247816338141	exact
hCoV-19/Russia/MOW-CSP-LQ-2585_S285/2021|2021-04-16|2023-07-24	97.4674651232813	exact
hCoV-19/Denmark/DCGC-92066/2021|2021-04-26|2021-05-12	98.3863392377885	exact
hCoV-19/USA/CA-CDPH-3000008439/2021|2021-04-04|2021-07-08	98.6098985964677	exact
hCoV-19/USA/MN-Mayo7960/2021|2021-04-06|2022-07-06	99.4328478421371	exact
hCoV-19/Germany/un-RKI-I-085481/2021|2021-04-11|2021-04-26	99.5511789924973	exact
hCoV-19/Slovenia/225965/2021|2021-04-29|2021-05-28	99.0916708563767	exact
hCoV-19/USA/CA-CDC-ASC210075947/2021|2021-04-19|2021-05-12	99.4946790710127	exact
hCoV-19/Germany/RP-RKI-I-099110/2021|2021-04-21|2021-05-03	99.187892211148	exact
hCoV-19/USA/AZ-ASU4187/2021|2021-04-09|2021-04-28	99.2789106519989	exact
hCoV-19/Germany/BE-RKI-I-078503/2021|2021-04-09|2021-04-19	91.9905533063428	exact
hCoV-19/Israel/CVL-13135/2021|2021-04-26|2021-05-20	98.9974517167382	exact
hCoV-19/SouthKorea/KDCA4203/2021|2021-04-21|2021-05-29	99.6484586262845	exact
hCoV-19/USA/MI-MDHHS-SC28058/2021|2021-04-02|2021-05-10	98.5772766928394	exact
hCoV-19/Ireland/LK-NVRL-22IRL52789/2021|2021-04-28|2021-05-13	98.9114366348609	exact
hCoV-19/India/DL-NCDC-3009121/2021|2021-04-22|2021-09-23	98.5928264373993	exact
hCoV-19/USA/TX-CDC-ASC210068960/2021|2021-04-13|2021-05-10	99.0132129118582	exact
hCoV-19/Denmark/DCGC-92080/2021|2021-04-26|2021-05-12	99.8017672949635	exact
hCoV-19/USA/MI-CDC-STM-000058025/2021|2021-04-16|2021-05-06	95.8898134478594	exact
hCoV-19/Romania/DJ75063/2021|2021-04-03|2021-11-04	99.6713284367978	exact
hCoV-19/Scotland/QEUH-15401BE/2021|2021-04-27|2021-05-05	99.11302244322	exact
hCoV-19/Italy/CAM-TIGEM-IZSM-COLLI-8254/2021|2021-04-01|2021-04-18	99.451376576456	exact
hCoV-19/Slovakia/UVZ_PL14_G12_9156/2021|2021-04-15|2021-04-27	99.825661313575	exact
hCoV-19/CzechRepublic/UKDD-KNL-2021-040112693/2021|2021-04-23|2021-07-10	99.6543160155726	exact
hCoV-19/USA/NC-UNC-1260/2021|2021-04-27|2021-05-14	92.4339014897329	exact
hCoV-19/Switzerland/BL-ETHZ-570310/2021|2021-04-04|2021-04-20	99.5814078092559	exact
hCoV-19/USA/NY-CDC-ASC210047516/2021|2021-04-04|2021-04-26	99.5950604062782	exact
hCoV-19/USA/NC-CDC-STM-000060010/2021|2021-04-20|2021-05-10	98.9200791494785	exact
hCoV-19/Ireland/WX-NVRL-88IRL88706/2021|2021-04-06|2021-04-20	95.2056175245263	exact
hCoV-19/USA/IL-CDC-QDX23849514/2021|2021-04-12|2021-04-29	98.9691760123565	exact
hCoV-19/USA/TX-CDC-ASC210069004/2021|2021-04-13|2021-05-10	99.6382394319019	exact
hCoV-19/Germany/BY-RKI-I-148659/2021|2021-04-12|2021-05-25	98.6748761879267	exact
hCoV-19/Estonia/210417716-01/2021|2021-04-29|2021-06-16	98.0893000804505	exact
hCoV-19/Canada/ON-KHS-21-00386-v1/2021|2021-04-11|2022-07-14	91.6694647773823	exact
hCoV-19/USA/TN-CDC-ASC210040575/2021|2021-04-01|2021-04-21	99.4378262615446	exact
hCoV-19/Canada/ON-PHL-21-15471/2021|2021-04|2021-05-25	96.2991570675353	exact
hCoV-19/Belgium/ULG-14854/2021|2021-04-19|2021-05-02	99.9797945782118	exact
hCoV-19/France/PAC-IHU-4907-N1/2021|2021-04-27|2021-05-12	98.7950189641862	exact
hCoV-19/Brazil/SP-reBUT_2124321927/2021|2021-04-27|2021-10-31	99.2908275908209	exact
hCoV-19/Germany/SL-RKI-I-124650/2021|2021-04-18|2021-05-17	97.7255979098278	exact
hCoV-19/USA/MA-NEIDL-00961/2021|2021-04-25|2021-08-19	99.1156963890936	exact
hCoV-19/Germany/NW-RKI-I-086491/2021|2021-04-13|2021-04-26	97.0279427057127	exact
hCoV-19/USA/NY-Wadsworth-21040750-01/2021|2021-04-03|2021-04-21	99.6038274299144	exact
hCoV-19/Germany/un-RKI-I-078329/2021|2021-04-13|2021-04-19	99.4815687594681	exact
hCoV-19/England/QEUH-14F59B1/2021|2021-04-12|2021-04-20	99.4019420085341	exact
hCoV-19/Croatia/5940/2021|2021-04-24|2021-07-22	99.2458521870287	exact
hCoV-19/USA/FL-CDC-ASC210044696/2021|2021-04-02|2021-09-21	98.485662480693	exact
hCoV-19/CzechRepublic/NRL_7199_21/2021|2021-04-30|2021-05-28	98.0660298307357	exact
hCoV-19/Philippines/PH-PGC-42099/2021|2021-04-25|2021-10-26	98.7382864792503	exact
hCoV-19/Ireland/D-NVRL-22IRL43754/2021|2021-04-25|2021-05-04	94.7923666173901	exact
hCoV-19/Switzerland/ZH-UZH-IMV-3ba472c9/2021|2021-04-21|2021-05-15	98.8812968917471	exact
hCoV-19/Greece/188423/2021|2021-04-22|2021-06-01	98.503565330923	exact
hCoV-19/Ireland/D-NVRL-89IRL64001/2021|2021-04-21|2021-05-08	99.3818035210321	exact
hCoV-19/Israel/CVL-12373/2021|2021-04-12|2021-05-20	99.6682972592642	exact
hCoV-19/USA/CA-CDPH-3000008429/2021|2021-04-12|2021-07-08	98.6063184696305	exact
hCoV-19/Germany/NW-HHU-5688/2021|2021-04-26|2021-05-10	98.6090111883883	exact
hCoV-19/USA/MN-CDC-IBX117450470286/2021|2021-04-15|2021-05-11	98.6380866123243	exact
hCoV-19/Germany/ST-RKI-I-080635/2021|2021-04-11|2021-04-19	99.5949519633113	exact
hCoV-19/USA/MA-CDCBI-CRSP_COSJX2AC6CKFQE3J/2021|2021-04-29|2021-05-09	98.838065898741	exact
hCoV-19/USA/OR-TRACE-BENT-042521-658/2021|2021-04-25|2021-05-27	99.4512847965739	exact
hCoV-19/USA/MI-CDC-ASC210031356/2021|2021-04-23|2021-05-18	99.641541038526	exact
hCoV-19/USA/CA-CDC-QDX24476543/2021|2021-04-28|2021-05-18	98.2170438519911	exact
hCoV-19/USA/CA-CZB-31873/2021|2021-04-20|2021-05-30	99.694538619046	exact
hCoV-19/Finland/6247/2021|2021-04-20|2021-06-18	99.2356175405659	exact
hCoV-19/Germany/RP-RKI-I-128371/2021|2021-04-27|2021-05-17	95.0973154362416	exact
hCoV-19/Latvia/2104069112/2021|2021-04-21|2021-07-03	92.0262664165103	exact
hCoV-19/USA/MI-CDC-ASC210047981/2021|2021-04-06|2021-04-21	99.0754078590332	exact
hCoV-19/Croatia/4026/2021|2021-04-21|2021-06-23	98.5093668166253	exact
hCoV-19/India/DL-IGIB1130897693/2021|2021-04|2022-02-18	99.7115836072171	exact
hCoV-19/Germany/NW-RKI-I-107405/2021|2021-04-08|2021-05-03	98.9288832180512	exact
hCoV-19/Croatia/4971/2021|2021-04-22|2021-06-24	99.2793698676052	exact
hCoV-19/USA/MI-CDC-STM-000064333/2021|2021-04-27|2021-05-17	99.5941912331891	exact
hCoV-19/USA/WI-WSLH-213908/2021|2021-04-09|2021-05-11	98.8723697016478	exact
hCoV-19/Germany/NW-RKI-I-107538/2021|2021-04-10|2021-05-03	99.0963147109215	exact
hCoV-19/England/ALDP-154A460/2021|2021-04-28|2021-05-14	99.6149689273169	exact
hCoV-19/Canada/BC-BCCDC-55881/2021|2021-04-08|2021-06-14	98.6302301077462	exact
hCoV-19/Kazakhstan/ALA-NRL-432S/2021|2021-04-02|2021-05-19	98.5647216633132	exact
hCoV-19/England/NORT-1BA46B3/2021|2021-04-24|2021-05-10	97.3118639528656	exact
hCoV-19/England/ALDP-14C5F21/2021|2021-04-03|2021-04-11	96.7760371142338	exact
hCoV-19/NorthernIreland/NIRE-001b17/2021|2021-04-15|2022-02-21	98.824161795337	exact
hCoV-19/Iceland/11640/2021|2021-04-23|2021-09-03	98.0647112186272	exact
hCoV-19/USA/LA-CDC-ASC210075782/2021|2021-04-19|2021-05-12	99.2670437430972	exact
hCoV-19/USA/TX-BSWTemple-ILL-R2-0023/2021|2021-04-02|2021-04-17	99.4509541345832	exact
hCoV-19/Canada/AB-ABPHL-15816/2021|2021-04-14|2021-06-10	99.9158645756209	exact
hCoV-19/USA/MA-CDC-ASC210052879/2021|2021-04-08|2021-05-03	99.5346189902236	exact
hCoV-19/Germany/un-RKI-I-125988/2021|2021-04-12|2021-05-17	99.4203966764942	exact
hCoV-19/USA/MI-UM-10039210313/2021|2021-04-10|2021-04-27	99.8084870476766	exact
hCoV-19/USA/OH-CDC-ASC210030628/2021|2021-04-21|2021-05-18	99.5549457903895	exact
hCoV-19/Reunion/PIMIT_07668/2021|2021-04-25|2021-07-31	99.1869372396183	exact
hCoV-19/Germany/un-RKI-I-106605/2021|2021-04-20|2021-05-03	97.8694135015434	exact
hCoV-19/Spain/CT-HUGTiPR012YO1D12/2021|2021-04-07|2021-04-19	98.861804995971	exact
hCoV-19/USA/CA-CDC-QDX24087332/2021|2021-04-17|2021-05-06	98.381572762071	exact
hCoV-19/Brazil/RJ-LNN01104/2021|2021-04-14|2021-05-15	99.0085412828672	exact
hCoV-19/USA/WI-CDC-ASC210040198/2021|2021-04-01|2021-04-23	97.9711406474941	exact
hCoV-19/USA/NY-P17E12/2021|2021-04-27|2021-10-14	98.4253551326722	exact
hCoV-19/USA/OH-PLMI-HVHNK-01302/2021|2021-04|2021-05-01	99.6685748719494	exact
hCoV-19/SouthKorea/KDCA2840/2021|2021-04-03|2021-04-14	92.6064655463319	exact
hCoV-19/USA/NY-CDC-ASC210069152/2021|2021-04-13|2021-05-10	99.638348457958	exact
hCoV-19/Canada/ON-PHL-21-16967/2021|2021-04|2021-05-25	98.9181561618062	exact
hCoV-19/USA/MN-CDC-IBX625898032975/2021|2021-04-07|2021-05-11	98.4032739592768	exact
hCoV-19/Poland/WGS-CoV-PZH-UMB-0711/2021|2021-04-15|2021-05-04	99.8516420527345	exact
hCoV-19/USA/CA-CDPH-3000051966/2021|2021-04-28|2022-01-15	98.5742017537988	exact
hCoV-19/USA/MI-CDC-STM-000064942/2021|2021-04-28|2021-05-18	99.768588389174	exact
hCoV-19/USA/MA-CDC-ASC210032580/2021|2021-04-24|2021-05-10	99.5545880776959	exact
hCoV-19/Italy/TAA-IGA-1900553607/2021|2021-04-05|2021-05-07	99.5749665327979	exact
hCoV-19/Germany/NW-RKI-I-132169/2021|2021-04-07|2021-05-17	98.9798657718121	exact
hCoV-19/USA/UT-UPHL-210612423088/2021|2021-04-02|2021-06-25	99.1009125067096	exact
hCoV-19/USA/IL-CDC-STM-000065190/2021|2021-04-29|2021-05-18	99.6815393382723	exact
hCoV-19/Spain/AN-CBA-02602/2021|2021-04-27|2022-11-03	97.608491199785	exact
hCoV-19/France/NAQ-HCL021079546001/2021|2021-04-27|2021-05-04	99.2269335028948	exact
hCoV-19/Canada/ON-PHL-21-11425/2021|2021-04|2021-05-11	99.3753568190214	exact
hCoV-19/India/PY-SEQ_325_S53_R1_001/2021|2021-04-13|2021-05-07	98.3682358854079	exact
hCoV-19/USA/CA-CZB-32342/2021|2021-04-12|2021-06-11	99.3766338226423	exact
hCoV-19/Austria/CeMM7278/2021|2021-04-06|2021-05-23	99.3986023383954	exact
hCoV-19/Bulgaria/21BG-EU_003234_Pl29/2021|2021-04-28|2021-06-22	99.7847292297343	exact
hCoV-19/Germany/NW-RKI-I-093272/2021|2021-04-16|2021-04-26	99.6610510772535	exact
hCoV-19/Germany/NW-RKI-I-099672/2021|2021-04-22|2021-05-03	99.6308972552178	exact
hCoV-19/Italy/TAA-IGA-1900557561/2021|2021-04-07|2021-05-07	99.4444444444444	exact
hCoV-19/Mexico/PUE_IBT_IMSS_1040/2021|2021-04-09|2021-04-30	98.6056644880174	exact
hCoV-19/USA/NY-Wadsworth-21048873-01/2021|2021-04-16|2021-05-06	99.5635533472101	exact
hCoV-19/USA/WA-UW-21042129730/2021|2021-04-21|2021-05-12	99.8375084631009	exact
hCoV-19/Canada/ON-PHL-21-10985/2021|2021-04|2021-05-11	94.5112933584297	parent
hCoV-19/Estonia/Cov11316/2021|2021-04-03|2021-06-22	99.4848809205245	exact
hCoV-19/Austria/CeMM8552/2021|2021-04-23|2021-05-18	98.9080768713883	exact
hCoV-19/USA/MI-MDHHS-SC30296/2021|2021-04-20|2021-07-29	97.3131624849054	exact
hCoV-19/Italy/APU-IZSPB-1124PT/2021|2021-04-20|2021-04-30	93.5429741249119	exact
hCoV-19/USA/AL-CDC-ASC210032353/2021|2021-04-25|2021-05-18	98.7847745304811	exact
hCoV-19/Italy/CAM-TIGEM-IZSM-COLLI-12553/2021|2021-04-27|2021-05-19	99.4814839594554	exact
hCoV-19/Mexico/CMX-INMEGEN-05-01-217/2021|2021-04-07|2021-05-16	99.8122506453884	exact
hCoV-19/Russia/MOW-CSP-LQ-3263_S7/2021|2021-04-23|2023-07-24	98.7248995983936	exact
hCoV-19/Brazil/BA-FIOCRUZ-PVM65188/2021|2021-04-27|2021-12-27	99.7920579554602	exact
hCoV-19/Germany/un-RKI-I-108300/2021|2021-04-20|2021-05-03	98.0207983898021	exact
hCoV-19/Croatia/7394/2021|2021-04-21|2021-08-19	97.7710742416625	exact
hCoV-19/USA/WA-UW-2021040518807/2021|2021-04-05|2021-04-22	92.7285037237644	exact
hCoV-19/Romania/DJ76877/2021|2021-04-13|2021-11-04	98.7612045523215	exact
hCoV-19/USA/NC-CDC-ASC210043306/2021|2021-04-02|2021-04-26	98.8625719255988	exact
hCoV-19/USA/NJ-CDC-ASC210074259/2021|2021-04-17|2021-05-12	95.3829167921309	exact
hCoV-19/NorthernIreland/NIRE-001b85/2021|2021-04-19|2022-02-21	99.1634188953098	exact
hCoV-19/USA/RI-CDC-ASC210029164/2021|2021-04-21|2021-05-18	98.476222371065	exact
hCoV-19/USA/IL-C21WGS0386/2021|2021-04-09|2021-04-30	99.6444504075403	exact
hCoV-19/Slovakia/UVZ_PL14_C1_8972/2021|2021-04-15|2021-04-27	99.0685831071799	exact
hCoV-19/USA/CO-CDC-ASC210070453/2021|2021-04-14|2021-05-10	99.5213068657316	exact
hCoV-19/Colombia/ATL-I56/2021|2021-04-06|2021-09-22	99.2679896578355	exact
hCoV-19/England/CAMB-AA5847/2021|2021-04-15|2021-05-03	97.5439303833619	exact
hCoV-19/USA/NJ-CDC-ASC210041657/2021|2021-04-02|2021-04-26	99.1328221783239	exact
hCoV-19/Slovakia/UVZ_PL14_E5_9022/2021|2021-04-08|2021-04-27	98.7346856798554	exact
hCoV-19/Italy/PIE-15840918/2021|2021-04-20|2021-06-23	99.0920968876679	exact
hCoV-19/USA/UT-UPHL-2105658254/2021|2021-04-26|2021-05-27	99.7448551381475	exact
hCoV-19/USA/NY-PRL-2021_0412_00B10/2021|2021-04-08|2021-04-19	96.9358581951498	exact
hCoV-19/USA/CA-CDC-FG-018157/2021|2021-04-05|2021-04-15	98.7995439608343	exact
hCoV-19/Poland/NIPH-NIH_ECDC-5105/2021|2021-04-23|2021-05-23	99.4312445311974	exact
hCoV-19/USA/WA-PHL-000529/2021|2021-04-19|2021-05-04	95.792858578415	exact
hCoV-19/Brazil/SP-reBUT_903725/2021|2021-04-06|2021-11-01	97.1670629206711	exact
hCoV-19/USA/SD-SDAIHG-1108/2021|2021-04-02|2022-09-19	99.8588614826265	exact
hCoV-19/USA/MN-CDC-IBX269171953402/2021|2021-04-27|2021-05-20	98.9532308931088	exact
hCoV-19/Colombia/ATL-A023/2021|2021-04-09|2021-05-29	99.6238455079765	exact
hCoV-19/USA/LA-CDC-ASC210037309/2021|2021-04-30|2021-05-18	99.4946790710127	exact
hCoV-19/Japan/PG-48924/2021|2021-04-19|2021-07-01	98.9012835158927	exact
hCoV-19/PuertoRico/PR-CDC-ASC210072032/2021|2021-04-15|2021-05-21	98.6748761879267	exact
hCoV-19/India/TG-CCMB-CIA1294/2021|2021-04-23|2021-05-19	99.7618728199624	exact
hCoV-19/Canada/ON-PHL-21-12311/2021|2021-04|2021-05-11	98.9824361084058	exact
hCoV-19/Canada/AB-ABPHL-18075/2021|2021-04-29|2021-07-14	99.8547064724807	exact
hCoV-19/Canada/ON-SHL-21-00092/2021|2021-04-01|2021-10-18	98.7416529646656	exact
hCoV-19/USA/MN-CDC-IBX318416191019/2021|2021-04-13|2021-05-11	99.4599490138199	exact
hCoV-19/Canada/ON-PHL-21-16882/2021|2021-04|2021-05-25	98.9622863283742	exact
hCoV-19/Russia/MOW-CSP-LQ-2286_S195/2021|2021-04-16|2023-07-24	99.2837779042137	exact
hCoV-19/Germany/NW-RKI-I-107410/2021|2021-04-16|2021-05-03	98.4285810220939	exact
hCoV-19/USA/GA-EHC-1175G/2021|2021-04-01|2021-05-16	99.4941373534338	exact
hCoV-19/Brazil/SP-IB_101927/2021|2021-04-21|2021-05-30	99.5785389349746	exact
hCoV-19/USA/MN-UMGC-2137/2021|2021-04-23|2021-06-28	98.924839565904	exact
hCoV-19/Germany/HH-RKI-I-102200/2021|2021-04-16|2021-05-03	98.9957150508838	exact
hCoV-19/USA/MA-CDC-ASC210056873/2021|2021-04-11|2021-05-10	98.9853325296363	exact
hCoV-19/Italy/LAZ-OPBG_459/2021|2021-04-12|2021-12-15	99.3899373177354	exact
hCoV-19/France/IDF-HMN-21042290392/2021|2021-04-27|2021-05-19	99.171057489009	exact
hCoV-19/Germany/MV-RKI-I-124594/2021|2021-04-23|2021-05-17	98.5518905872888	exact
hCoV-19/Slovenia/5C-021929-KP/2021|2021-04-13|2021-05-25	99.604743083004	exact
hCoV-19/India/AS-1861801492764/2021|2021-04-12|2021-06-12	99.3183573419294	exact
hCoV-19/Germany/BW-RKI-I-150144/2021|2021-04-30|2021-05-25	99.067082788013	exact
hCoV-19/USA/CA-CDPH987/2021|2021-04-26|2021-07-10	99.882226260179	exact
hCoV-19/Bangladesh/ideSHi-TR-1109/2021|2021-04-10|2021-05-05	99.1096626797473	exact
hCoV-19/India/TG-CCMB-CIA1599/2021|2021-04-26|2021-06-03	98.5142703826676	exact
hCoV-19/USA/MN-CDC-ASC210052429/2021|2021-04-03|2021-05-03	95.8334727753422	exact
hCoV-19/USA/PA-CDC-LC0051044/2021|2021-04-22|2021-05-06	99.8014136654325	exact
hCoV-19/Canada/AB-ABPHL-11757/2021|2021-04-04|2021-05-19	99.1955299740819	exact
hCoV-19/India/DL-NCDC-3009312/2021|2021-04-25|2021-09-23	98.1796809403862	exact
hCoV-19/USA/TX-CDC-FG-034182/2021|2021-04-30|2021-09-21	98.4721289456011	exact
hCoV-19/Canada/ON-PHL-21-15266/2021|2021-04|2021-05-25	97.7734493065117	exact
hCoV-19/Malta/MDxMDH367/2021|2021-04-18|2021-05-15	98.7021697575371	exact
hCoV-19/Switzerland/VD-CHUV-GEN4607/2021|2021-04-30|2021-05-07	99.4264824255433	exact
hCoV-19/India/DEL-NCDC-INSACOG-2209123/2021|2021-04-03|2021-05-09	99.8656365468592	exact
hCoV-19/England/QEUH-1529151/2021|2021-04-21|2021-04-30	97.2169683869225	exact
hCoV-19/Canada/QC-L00346951001A/2021|2021-04-08|2021-08-17	94.8987473553414	exact
hCoV-19/Lithuania/VUC37038/2021|2021-04-12|2021-05-14	99.6951219512195	exact
hCoV-19/Spain/CL-COV01888/2021|2021-04-07|2021-06-22	99.8120490015103	exact
hCoV-19/USA/CA-CDPH-3000006920/2021|2021-04-08|2021-07-07	97.7204257883109	exact
hCoV-19/Germany/SN-RKI-I-134054/2021|2021-04-19|2021-05-17	99.9394102598627	exact
hCoV-19/USA/TN-CDC-ASC210067455/2021|2021-04-13|2021-05-10	99.5879673053732	exact
hCoV-19/Germany/HE-RKI-I-136913/2021|2021-04-29|2021-05-17	99.5347739608266	exact
hCoV-19/USA/AZ-CDC-QDX23684348/2021|2021-04-04|2021-04-26	98.9859646766503	exact
hCoV-19/USA/VA-CAV_VAS3N_00000934_01/2021|2021-04|2021-05-04	99.6373648512524	exact
hCoV-19/Spain/CT-HUGTiPR012YO1D8/2021|2021-04-07|2021-04-19	96.6450833696783	exact
hCoV-19/India/KL-GENESCOV03275/2021|2021-04-16|2021-12-06	98.8064905457959	exact
hCoV-19/Germany/SN-RKI-I-073783/2021|2021-04-04|2021-04-19	99.5960683990844	exact
hCoV-19/USA/FL-CDC-FG-021704/2021|2021-04-01|2021-04-26	91.9338610142206	exact
hCoV-19/USA/AZ-CDC-QDX23683072/2021|2021-04-03|2021-04-26	97.2500167886643	exact
hCoV-19/Germany/BE-RKI-I-124425/2021|2021-04-12|2021-05-17	99.4677646113677	exact
hCoV-19/USA/MD-CDC-ASC210044741/2021|2021-04-02|2021-04-22	97.0180722891566	exact
hCoV-19/USA/PA-CDC-STM-000056810/2021|2021-04-15|2021-05-04	98.6870823679527	exact
hCoV-19/USA/SC-CDC-ASC210042293/2021|2021-04-02|2021-09-21	98.9793869629233	exact
hCoV-19/USA/NJ-CDC-IBX070260633702/2021|2021-04-05|2021-05-11	98.7360021457789	exact
hCoV-19/Germany/un-RKI-I-092996/2021|2021-04-13|2021-04-26	99.976383265857	exact
hCoV-19/Germany/ST-MD3273/2021|2021-04-30|2021-05-07	98.9752377112522	exact
hCoV-19/Canada/MB-NML-154835/2021|2021-04-24|2021-09-09	98.9587531909176	exact
hCoV-19/Sweden/UUH-000199534893/2021|2021-04-28|2021-08-09	99.0814308223541	exact
hCoV-19/Canada/QC-1nIUH-5524364695/2021|2021-04-08|2021-07-27	99.6808760791427	exact
hCoV-19/USA/MN-CDC-ASC210041680/2021|2021-04-02|2021-04-26	97.2478907191643	exact
hCoV-19/Switzerland/ZH-UZH-IMV-3ba47a29/2021|2021-04-24|2021-05-12	98.8683162018281	exact
hCoV-19/France/IDF-CERBAHC-AH3KVTBGXJ-S22/2021|2021-04-12|2021-06-05	99.6984621570007	exact
hCoV-19/Switzerland/ZH-UZH-IMV-3ba45115/2021|2021-04-05|2021-04-21	95.9265845720229	exact
hCoV-19/India/UP-CDFD-MBU1582/2021|2021-04-24|2021-09-09	97.8314060667002	exact
hCoV-19/Lithuania/S21D1129/2021|2021-04-08|2021-04-28	99.7313543100843	exact
hCoV-19/USA/MI-CDC-STM-000059384/2021|2021-04-16|2021-05-10	99.6713284367978	exact
hCoV-19/USA/NJ-CDC-IBX642185207033/2021|2021-04-01|2021-09-21	99.4004555198285	exact
hCoV-19/Germany/BY-RKI-I-102315/2021|2021-04-16|2021-05-03	99.6348897970121	exact
hCoV-19/France/HDF-100002648346/2021|2021-04|2021-05-06	97.7497990892044	exact
hCoV-19/USA/WA-UW-21042667390/2021|2021-04-26|2021-06-13	99.6445497630332	exact
hCoV-19/Sweden/461847171066/2021|2021-04-02|2021-04-22	99.3667917448405	exact
hCoV-19/USA/FL-CDC-ASC210046515/2021|2021-04-04|2021-04-22	99.3509100642398	exact
hCoV-19/Slovenia/90-018842-NM/2021|2021-04-12|2021-05-25	98.8980808520615	exact
hCoV-19/England/QEUH-1501A63/2021|2021-04-14|2021-04-23	99.5262574337264	exact
hCoV-19/Sweden/SE1410631612/2021|2021-04-12|2021-05-25	99.7252747252747	exact
hCoV-19/USA/OR-OHSU-11630/2021|2021-04-29|2021-06-09	99.2088766719185	exact
hCoV-19/USA/TX-CDC-ASC210057498/2021|2021-04-12|2021-05-10	98.6642115835286	exact
hCoV-19/USA/MN-CDC-IBX209228489640/2021|2021-04-10|2021-04-26	97.8862387779713	exact
hCoV-19/PuertoRico/PR-CDC-ASC210035594/2021|2021-04-25|2021-05-12	99.6716917922948	exact
hCoV-19/USA/CA-CDC-ASC210037123/2021|2021-04-30|2021-05-18	98.643216080402	exact
hCoV-19/Germany/NW-RKI-I-106813/2021|2021-04-22|2021-05-03	87.5674950531576	exact
hCoV-19/Germany/BE-RKI-I-079333/2021|2021-04-06|2021-04-19	96.2447144103631	exact
hCoV-19/USA/TX-DSHS-6340/2021|2021-04-22|2021-05-20	97.7577423247084	exact
hCoV-19/Brazil/RS-FIOCRUZ-IAM11880/2021|2021-04-22|2022-09-14	95.3924169661148	exact
hCoV-19/USA/MD-IGS-52110604900A/2021|2021-04-16|2021-07-20	98.7080795233951	exact
hCoV-19/Germany/un-RKI-I-100348/2021|2021-04-05|2021-05-03	93.0883141248995	exact
hCoV-19/Scotland/QEUH-14EB14D/2021|2021-04-09|2021-04-19	98.8408426569902	exact
hCoV-19/USA/MN-CDC-ASC210035258/2021|2021-04-28|2021-05-12	97.3863864533833	exact
hCoV-19/France/ARA-HCL021078136501/2021|2021-04-27|2021-05-04	99.0227904019277	exact
hCoV-19/USA/RI-RISHL-E00842/2021|2021-04-08|2021-06-18	98.1253563164425	exact
hCoV-19/USA/TN-CDC-ASC210051281/2021|2021-04-08|2021-04-26	98.70760370978	exact
hCoV-19/Germany/BE-RKI-I-104263/2021|2021-04-23|2021-05-03	98.6605937921727	exact
hCoV-19/USA/MO-USAFSAM-S2046/2021|2021-04-14|2021-06-03	95.7904300423985	exact
hCoV-19/Canada/AB-ABPHL-16179/2021|2021-04-30|2021-06-10	99.9326803325592	exact
hCoV-19/France/IDF-HMN-21042061067/2021|2021-04-06|2021-04-28	99.654292810633	exact
hCoV-19/Ireland/MH-NVRL-22IRL25431/2021|2021-04-15|2021-04-29	99.8857680419299	exact
hCoV-19/USA/NC-UNCC-000568/2021|2021-04-23|2022-06-28	98.844551927986	exact
hCoV-19/Mexico/CMX-INMEGEN-InDRE-04-06-174/2021|2021-04-16|2021-04-30	97.8166085323316	exact
hCoV-19/England/RAND-1520521/2021|2021-04-19|2021-04-27	99.2037360569816	exact
hCoV-19/USA/MI-MDHHS-SC28641/2021|2021-04-09|2021-05-25	99.8221715206013	exact
hCoV-19/USA/NC-CDC-ASC210034761/2021|2021-04-27|2021-09-21	97.9673843887084	exact
hCoV-19/Poland/WGS-PZH-UMB-0614/2021|2021-04-09|2021-04-27	99.44669365722	exact
hCoV-19/USA/FL-CDC-FG-029733/2021|2021-04-26|2021-05-10	99.0911225140021	exact
hCoV-19/Brazil/SP-IB_103151/2021|2021-04-08|2021-05-30	98.9725225074467	exact
hCoV-19/USA/WA-UW-2021040907480/2021|2021-04-09|2021-04-22	98.9803868432641	exact
hCoV-19/Germany/HE-RKI-I-176983/2021|2021-04-24|2021-06-22	97.2427210519254	exact
hCoV-19/France/OCC-HCL021079797701/2021|2021-04-20|2021-05-11	99.3298260898703	exact
hCoV-19/USA/FL-BPHL-2355/2021|2021-04-01|2021-04-19	98.0983099821927	exact
hCoV-19/USA/WA-UW-21041769659/2021|2021-04-17|2021-05-11	99.6341587344602	exact
hCoV-19/USA/CA-CZB-31872/2021|2021-04-20|2021-05-30	98.2846016986136	exact
hCoV-19/Germany/BE-RKI-I-125083/2021|2021-04-25|2021-05-17	99.7751602402765	exact
hCoV-19/USA/OR-OHSU-211790348/2021|2021-04|2021-07-11	98.2755728520146	exact
hCoV-19/Argentina/INEI104720/2021|2021-04-21|2021-05-19	98.8324498423136	exact
hCoV-19/Switzerland/BE-ETHZ-600429/2021|2021-04-26|2021-05-12	99.6145725106412	exact
hCoV-19/Germany/NW-RKI-I-107615/2021|2021-04-06|2021-05-03	99.6103067154903	exact
hCoV-19/USA/CA-CDC-FG-020055/2021|2021-04-06|2021-09-21	99.2153443766347	exact
hCoV-19/USA/CA-CDPH-3000024491/2021|2021-04-16|2021-07-10	95.6013400335008	exact
hCoV-19/Germany/un-RKI-I-069274/2021|2021-04-07|2021-04-13	98.9189371232277	exact
hCoV-19/USA/OH-CDC-QDX23654993/2021|2021-04-05|2021-04-21	99.1034853267074	exact
hCoV-19/USA/OK-CDC-ASC210076424/2021|2021-04-17|2021-05-12	99.4609254670863	exact
hCoV-19/Lithuania/LTU000_NMRVI_86816/2021|2021-04-19|2021-05-13	97.8257228047841	exact
hCoV-19/USA/FL-CDC-FG-023813/2021|2021-04-09|2021-04-29	98.8356876824481	exact
hCoV-19/USA/CO-CDC-ASC210029591/2021|2021-04-21|2021-05-12	99.5581442056638	exact
hCoV-19/Germany/RP-RKI-I-102394/2021|2021-04-16|2021-05-03	99.9089099558045	exact
hCoV-19/Ireland/D-NVRL-22IRL48436/2021|2021-04-27|2021-05-17	99.3078887246338	exact
hCoV-19/England/PHEC-U308UB04/2021|2021-04-09|2021-08-30	99.6245893946504	exact
hCoV-19/USA/IL-CDC-ASC210045633/2021|2021-04-05|2021-06-04	98.4035075975634	exact
hCoV-19/Germany/NW-RKI-I-107471/2021|2021-04-12|2021-05-03	98.330365841368	exact
hCoV-19/USA/TN-CDC-ASC210035987/2021|2021-04-29|2021-05-12	96.8711307432319	exact
hCoV-19/Spain/CT-HUB00477/2021|2021-04-22|2021-05-08	98.1805997654548	exact
hCoV-19/USA/WA-UW-21042495362/2021|2021-04-24|2021-05-12	99.9255020148319	exact
hCoV-19/Spain/CL-COV02089/2021|2021-04-09|2021-06-22	94.8797204676791	exact
hCoV-19/Spain/CT-HUVH-E22842/2021|2021-04-27|2021-05-12	97.7348993288591	exact
hCoV-19/India/DL-NCDC-350986/2021|2021-04-17|2021-09-23	98.1572234156821	exact
hCoV-19/Uganda/UG477/2021|2021-04-09|2021-06-25	99.5507877975193	exact
hCoV-19/USA/IA-CDC-ASC210033881/2021|2021-04-25|2021-05-13	99.0519580583565	exact
hCoV-19/France/IDF-HMN-21042090712/2021|2021-04-07|2021-04-28	92.7390414864004	exact
hCoV-19/USA/CO-CDPHE-2100968010/2021|2021-04-27|2021-05-27	98.4144579932144	exact
hCoV-19/Germany/un-RKI-I-097109/2021|2021-04-14|2021-05-03	99.4875058618611	exact
hCoV-19/Singapore/706/2021|2021-04-25|2021-04-30	98.6525892408245	exact
hCoV-19/Canada/ON-PHL-21-12722/2021|2021-04-06|2022-01-11	99.8690440213559	exact
hCoV-19/USA/IL-CDC-ASC210067382/2021|2021-04-12|2021-05-10	99.2061365311181	exact
hCoV-19/USA/NJ-CDC-ASC210047314/2021|2021-04-04|2021-04-26	99.554498559657	exact
hCoV-19/Germany/un-RKI-I-128743/2021|2021-04-27|2021-05-17	98.6341365192295	exact
hCoV-19/Brazil/BA-FIOCRUZ-PVM61111/2021|2021-04-08|2021-12-27	99.7886969646151	exact
hCoV-19/Brazil/SP-reBUT_353037728/2021|2021-04-26|2021-11-01	99.5082789764175	exact
hCoV-19/Sweden/20098180P/2021|2021-04-29|2021-05-21	99.5168920052337	exact
hCoV-19/France/ARA-HCL990000302788/2021|2021-04-26|2021-05-18	99.5041211552637	exact
hCoV-19/Denmark/DCGC-87363/2021|2021-04-26|2021-05-12	99.0321279741901	exact
hCoV-19/Germany/SL-RKI-I-124371/2021|2021-04-19|2021-05-17	99.3668977992162	exact
hCoV-19/Sweden/21-53203/2021|2021-04-22|2021-05-26	99.7112349741455	exact
hCoV-19/USA/TX-CDC-ASC210057003/2021|2021-04-12|2021-05-10	99.578073200951	exact
hCoV-19/Canada/ON-SHL-21-00059/2021|2021-04-01|2021-10-18	99.0368481106114	exact
hCoV-19/Sweden/01_SE100_21CS101053/2021|2021-04-20|2021-11-20	97.2393460198338	exact
hCoV-19/India/MH-ICMR-NIV-INSAGOG-nCoV-307507/2021|2021-04-30|2021-05-09	99.7314535078886	exact
hCoV-19/USA/CA-CDC-FG-028667/2021|2021-04-29|2021-05-10	98.5511620887413	exact
hCoV-19/India/HR-IGIB-607600282372/2021|2021-04-29|2021-07-09	98.7154978703424	exact
hCoV-19/England/PHWC-PYD9FZ/2021|2021-04-17|2021-04-26	98.07009314481	exact
hCoV-19/USA/MD-IGS-012110907251A/2021|2021-04-19|2021-05-13	95.4425296971725	exact
hCoV-19/Brazil/SP-IB_101979/2021|2021-04-23|2021-05-30	99.5012552301255	exact
hCoV-19/Poland/NIPH-NIH_ECDC-4046/2021|2021-04-15|2021-05-19	99.7956311980702	exact
hCoV-19/Poland/NIPH-NIH_ECDC-3817/2021|2021-04-07|2021-04-27	99.5410077727151	exact
hCoV-19/Wales/PHWC-PYRTJ5/2021|2021-04-26|2021-05-10	98.5626214568116	exact
hCoV-19/Italy/TAA-IGA-1900569974/2021|2021-04-20|2021-05-03	96.0218330375381	exact
hCoV-19/India/MH-NS1882/2021|2021-04-25|2021-07-12	99.6879613474701	exact
hCoV-19/Croatia/3998/2021|2021-04-20|2021-06-23	99.333288662557	exact
hCoV-19/Luxembourg/LNS4790614/2021|2021-04-30|2021-06-04	99.4818129815943	exact
hCoV-19/USA/WA-UW-21042859531/2021|2021-04-28|2021-06-20	96.0231699468175	exact
hCoV-19/France/NOR-HMN-21042160773/2021|2021-04-12|2021-04-28	98.5427928684149	exact
hCoV-19/USA/MI-CDC-ASC210072618/2021|2021-04-16|2021-05-12	98.862301573984	exact
hCoV-19/USA/MI-UM-10039388323/2021|2021-04-21|2021-05-05	99.566575950005	exact
hCoV-19/USA/FL-CDC-QDX23804148/2021|2021-04-10|2021-04-27	98.9214796895474	exact
hCoV-19/Germany/NW-RKI-I-087650/2021|2021-04-06|2021-04-26	96.5158082182576	exact
hCoV-19/Germany/NW-RKI-I-067152/2021|2021-04-01|2021-04-13	99.1734143049933	exact
hCoV-19/USA/CA-CDC-ASC210053767/2021|2021-04-07|2021-05-03	98.0504471912371	exact
hCoV-19/Lithuania/NMRVI66328/2021|2021-04-01|2021-05-05	97.7117394800322	exact
hCoV-19/USA/TX-HMH-MCoV-44141/2021|2021-04-26|2021-05-21	99.7416194087447	exact
hCoV-19/USA/NV-NSPHL-357282/2021|2021-04-13|2021-06-29	97.2903095829696	exact
hCoV-19/USA/NC-CDC-STM-000059332/2021|2021-04-16|2021-05-10	99.2619926199262	exact
hCoV-19/Germany/BY-RKI-I-148805/2021|2021-04-13|2021-05-25	98.5910779425053	exact
hCoV-19/Peru/AMA-INS-1106/2021|2021-04-02|2021-06-15	98.133351238837	exact
hCoV-19/USA/MN-CDC-ASC210042462/2021|2021-04-01|2021-04-26	98.7785288802624	exact
hCoV-19/Italy/LAZ-INMI-650/2021|2021-04-28|2021-05-10	99.0917926203961	exact
hCoV-19/Ireland/MH-NVRL-t22IRL25386/2021|2021-04-15|2021-05-10	99.9092955286055	exact
hCoV-19/Spain/MD-HGUGM-501015/2021|2021-04-14|2021-05-05	99.5267662359456	exact
hCoV-19/USA/UT-UPHL-2105522059/2021|2021-04-20|2021-05-27	96.3366768425643	exact
hCoV-19/India/DL-DGD-SN-7/2021|2021-04-26|2021-05-15	96.0377800850722	exact
hCoV-19/USA/TX-CDC-QDX24365290/2021|2021-04-27|2021-09-21	94.0842515452835	exact
hCoV-19/USA/PA-MGEL-02354/2021|2021-04-05|2021-07-02	99.0643549414803	exact
hCoV-19/Denmark/DCGC-56680/2021|2021-04-05|2021-05-04	96.642154393741	exact
hCoV-19/Switzerland/ZH-UZH-IMV-3ba47cec/2021|2021-04-26|2021-05-13	97.3816548209736	exact
hCoV-19/Switzerland/BL-ETHZ-591218/2021|2021-04-20|2021-05-05	99.1543907922553	exact
hCoV-19/USA/MD-IGS-012111403837A/2021|2021-04-24|2021-05-28	99.4847947542739	exact
hCoV-19/USA/IL-CDC-ASC210033358/2021|2021-04-26|2021-05-18	99.3574512231853	exact
hCoV-19/Italy/FVG-UD-188881/2021|2021-04-02|2021-09-20	97.7697793326157	exact
hCoV-19/Canada/QC-1nDJXQ-Q8011089/2021|2021-04-01|2021-07-16	99.6675844469814	exact
hCoV-19/India/WB-245440/2021|2021-04-30|2021-12-06	98.3251099251502	exact
hCoV-19/Denmark/DCGC-82570/2021|2021-04-05|2021-05-04	99.8521654403118	exact
hCoV-19/Canada/ON-PHL-21-11268/2021|2021-04|2021-05-04	98.5783901865233	exact
hCoV-19/France/ARA-210021300801/2021|2021-04-05|2021-04-16	99.6146887355089	exact
hCoV-19/Mexico/SIN-CIAD-L8542/2021|2021-04-13|2021-05-25	99.0001003243822	exact
hCoV-19/Canada/BC-BCCDC-71301/2021|2021-04-10|2021-08-18	99.7778376194964	exact
hCoV-19/Japan/PG-51405/2021|2021-04-30|2021-07-01	99.5665613870036	exact
hCoV-19/Wales/PHWC-PYDZWY/2021|2021-04-07|2021-04-19	98.838065898741	exact
hCoV-19/England/CAMC-14D5BEE/2021|2021-04-04|2021-04-13	98.9416389476867	exact
hCoV-19/CzechRepublic/NRL_6402_21/2021|2021-04-11|2021-05-28	96.5141612200436	exact
hCoV-19/USA/NJ-CDC-ASC210040375/2021|2021-04-01|2021-04-22	99.390305182406	exact
hCoV-19/Sweden/01_SE100_21CS100891/2021|2021-04-09|2021-11-17	99.2695838638344	exact
hCoV-19/Germany/BE-RKI-I-106737/2021|2021-04-18|2021-05-03	98.3256157304879	exact
hCoV-19/Denmark/DCGC-90133/2021|2021-04-26|2021-05-12	99.8825109097012	exact
hCoV-19/USA/TX-CDC-ASC210057349/2021|2021-04-12|2021-09-21	98.669481868758	exact
hCoV-19/USA/WA-UW-2021041840407/2021|2021-04-18|2021-05-02	99.9898411838407	exact
hCoV-19/Singapore/538/2021|2021-04-04|2021-04-19	99.2638693702737	exact
hCoV-19/USA/MN-CDC-ASC210054527/2021|2021-04-09|2021-09-21	98.9852645679839	exact
hCoV-19/Japan/RB22-003-23/2021|2021-04-10|2022-04-07	96.1584956346541	exact
hCoV-19/Italy/EMR-136706-013-01/2021|2021-04-18|2021-05-20	99.0065113781298	exact
hCoV-19/USA/TX-CDC-ASC210047362/2021|2021-04-03|2021-04-26	98.2529535794371	exact
hCoV-19/USA/CA-CZB-32179/2021|2021-04-06|2021-05-30	99.922725440129	exact
hCoV-19/USA/FL-CDC-ASC210070272/2021|2021-04-14|2021-05-10	99.2236648373712	exact
hCoV-19/Germany/NW-RKI-I-126498/2021|2021-04-20|2021-05-17	99.8790444511642	exact
hCoV-19/USA/NC-CDC-ASC210075393/2021|2021-04-19|2021-05-12	99.5781438328646	exact
hCoV-19/USA/FL-CDC-STM-000057637/2021|2021-04-14|2021-05-06	98.9401663536356	exact
hCoV-19/Scotland/EDB17947/2021|2021-04-27|2021-05-24	99.2003494271411	exact
hCoV-19/USA/PA-CDC-ASC210069114/2021|2021-04-13|2021-05-10	99.4741953849761	exact
hCoV-19/USA/CA-CDC-FG-018014/2021|2021-04-05|2021-04-15	99.127692410924	exact
hCoV-19/USA/MN-CDC-IBX339340496605/2021|2021-04-12|2021-05-11	98.4706710936714	exact
hCoV-19/Bulgaria/21BG-EU_002347_Pl22/2021|2021-04-07|2021-05-20	99.0173720571467	exact
hCoV-19/Germany/BY-RKI-I-151153/2021|2021-04-24|2021-05-25	99.009105516872	exact
hCoV-19/USA/NJ-NYGC-S-RM-9224-UGKH152/2021|2021-04-12|2021-06-30	99.0625	exact
hCoV-19/USA/MA-UMASSMED-P022A10/2021|2021-04-26|2021-08-15	99.1094445746426	exact
hCoV-19/Philippines/PH-PGC-33808/2021|2021-04-17|2021-10-26	98.3787224064583	exact
hCoV-19/Germany/HB-RKI-I-102082/2021|2021-04-14|2021-05-03	99.142493468212	exact
hCoV-19/Germany/un-RKI-I-108416/2021|2021-04-23|2021-05-03	97.5371120107962	exact
hCoV-19/USA/NJ-CDC-ASC210036357/2021|2021-04-29|2021-05-18	95.0650741075312	exact
hCoV-19/USA/IL-CDC-ASC210069768/2021|2021-04-14|2021-05-10	99.3440208842331	exact
hCoV-19/Germany/NW-RKI-I-130728/2021|2021-04-29|2021-05-17	98.7310586885357	exact
hCoV-19/Germany/un-RKI-I-074012/2021|2021-04-03|2021-04-19	98.9409122901096	exact
hCoV-19/USA/NY-1794-21-4/2021|2021-04-16|2021-06-25	99.9899030694669	exact
hCoV-19/USA/NJ-CDC-ASC210056459/2021|2021-04-11|2021-09-21	94.5550194343922	exact
hCoV-19/Italy/LAZ-OPBG_611/2021|2021-04-28|2021-12-15	96.0704697986577	exact
hCoV-19/Germany/un-RKI-I-070106/2021|2021-04-01|2021-04-13	99.6749983247336	exact
hCoV-19/Slovakia/UVZ_PL13_B4_8888/2021|2021-04-08|2021-04-27	99.742060833445	exact
hCoV-19/Canada/ON-PHL-21-14711/2021|2021-04|2021-05-25	97.2629882123787	exact
hCoV-19/USA/OH-PLMI-HVHNK-01250/2021|2021-04|2021-05-01	99.6084468391285	exact
hCoV-19/NorthernIreland/NIRE-001bbe/2021|2021-04-20|2022-02-21	97.9101569062259	exact
hCoV-19/USA/AZ-ASU6041/2021|2021-04-30|2021-05-25	96.7490857852182	exact
hCoV-19/Germany/un-RKI-I-087946/2021|2021-04-12|2021-04-26	99.312011276303	exact
hCoV-19/Israel/CVL-12806/2021|2021-04-20|2021-05-20	99.5545433231738	exact
hCoV-19/Lithuania/LTU000_KLP_ANT_05_03_8/2021|2021-04-29|2021-05-29	99.0682084799732	exact
hCoV-19/Germany/un-RKI-I-086382/2021|2021-04-12|2021-04-26	99.8355980540178	exact
hCoV-19/USA/MA-UMASSMED-P021F12/2021|2021-04-24|2021-08-15	98.985570323747	exact
hCoV-19/USA/MI-CDC-ASC210068414/2021|2021-04-13|2021-05-10	98.7984964424755	exact
hCoV-19/USA/MN-CDC-IBX853135398094/2021|2021-04-19|2021-09-21	99.2387148702126	exact
hCoV-19/Slovenia/224796/2021|2021-04-28|2021-05-28	98.9944695827049	exact
hCoV-19/Germany/un-RKI-I-080768/2021|2021-04-08|2021-04-19	99.3532171581769	exact
hCoV-19/USA/FL-BPHL-3550/2021|2021-04-12|2021-06-07	99.7952814041682	exact
hCoV-19/India/PB-ICMR-MCL_21_3434_5566/2021|2021-04|2021-10-21	97.2100491753922	exact
hCoV-19/USA/MD-IGS-52110606774A/2021|2021-04-16|2021-07-20	97.7624438936156	exact
hCoV-19/Italy/CAM-TIGEM-IZSM-COLLI-9221/2021|2021-04-03|2021-04-22	98.8492289164687	exact
hCoV-19/USA/CT-Yale-3766/2021|2021-04-08|2021-04-29	98.935491453709	exact
hCoV-19/France/HDF-P036-21144M1394/2021|2021-04-07|2021-04-30	98.7617135207497	exact
hCoV-19/Aruba/AW-RIVM-65058/2021|2021-04-10|2021-10-22	98.6428835365649	exact
hCoV-19/Germany/SN-RKI-I-143655/2021|2021-04-26|2021-05-17	99.8922849064225	exact
hCoV-19/USA/TN-CDC-ASC210045397/2021|2021-04-05|2021-04-22	99.1458144910059	exact
hCoV-19/Germany/BW-RKI-I-149512/2021|2021-04-22|2021-05-25	99.0697674418605	exact
hCoV-19/Sweden/101541167/2021|2021-04-30|2021-08-30	98.2891647098289	exact
hCoV-19/Germany/SL-RKI-I-124972/2021|2021-04-19|2021-05-17	98.805060918463	exact
hCoV-19/Italy/SAR-AOUSS-282/2021|2021-04|2021-04-29	98.0120218946237	exact
hCoV-19/USA/MN-CDC-IBX054620852478/2021|2021-04-08|2021-05-11	99.5404380933213	exact
hCoV-19/Slovenia/08-099654-MB/2021|2021-04-19|2021-05-11	99.5381835218526	exact
hCoV-19/USA/WA-UW-21041613438/2021|2021-04-16|2021-05-03	97.9878730395312	exact
hCoV-19/USA/CA-CDC-FG-019449/2021|2021-04-02|2021-04-15	99.0977090530976	exact
hCoV-19/USA/KY-CDC-ASC210043634/2021|2021-04-03|2021-06-04	88.4736454356707	exact
hCoV-19/Canada/ON-PHL-21-14884/2021|2021-04|2021-05-25	98.2536857305974	exact
hCoV-19/Estonia/210403606-01/2021|2021-04-10|2021-05-14	99.6176805956134	exact
hCoV-19/USA/MN-CDC-IBX550008311576/2021|2021-04-07|2021-04-29	98.6802880589516	exact
hCoV-19/Mexico/CMX-INMEGEN-04-05-2/2021|2021-04-11|2021-04-24	99.0880745633151	exact
hCoV-19/USA/NJ-CDC-ASC210069201/2021|2021-04-13|2021-05-10	99.0682709387673	exact
hCoV-19/Sweden/21-52757/2021|2021-04-13|2021-05-14	97.3859060402685	exact
hCoV-19/Sweden/16436137P/2021|2021-04-12|2021-06-20	99.5881052843078	exact
hCoV-19/CzechRepublic/NRL_7074_21/2021|2021-04-26|2021-05-28	98.4548349254232	exact
hCoV-19/USA/CA-CDC-ASC210051028/2021|2021-04-07|2021-05-03	99.4916897970103	exact
hCoV-19/Lithuania/S21E471/2021|2021-04-28|2021-05-29	98.9363843779359	exact
hCoV-19/Yunnan/RLC66/2021|2021-04-04|2022-05-30	99.3131407893855	exact
hCoV-19/USA/TX-TCH-TCMC00387-0421/2021|2021-04-15|2021-05-01	99.8090757219324	exact
hCoV-19/Poland/PL_P1800/2021|2021-04-16|2021-05-05	98.7736451298592	exact
hCoV-19/USA/MI-CDC-ASC210030906/2021|2021-04-22|2021-05-12	98.8757257442024	exact
hCoV-19/France/HDF-100002724443/2021|2021-04|2021-05-10	99.0402684563758	exact
hCoV-19/France/IDF-HMN-21052040473/2021|2021-04-26|2021-05-19	99.1847005535984	exact
hCoV-19/USA/FL-CDC-ASC210044164/2021|2021-04-03|2021-09-21	99.6685970608911	exact
hCoV-19/Canada/AB-ABPHL-14037/2021|2021-04-17|2021-06-10	99.9764420811739	exact
hCoV-19/USA/TX-CDC-ASC210037387/2021|2021-04-30|2021-05-18	98.805060918463	exact
hCoV-19/USA/CA-CDPH-2000046556/2021|2021-04-28|2021-07-02	98.3926598131467	exact
hCoV-19/USA/NJ-CDC-IBX114597286408/2021|2021-04-05|2021-04-29	98.9920637578274	exact
hCoV-19/USA/CA-CDPH-3000044692/2021|2021-04-30|2021-07-13	99.5613006932119	exact
hCoV-19/Germany/SN-RKI-I-137599/2021|2021-04-22|2021-05-17	99.5143029409794	exact
hCoV-19/USA/CT-CDC-ASC210031751/2021|2021-04-23|2021-05-13	99.6317005390565	exact
hCoV-19/Spain/CM-ISCIII-214044/2021|2021-04-10|2021-07-07	99.3541694552269	exact
hCoV-19/Germany/un-RKI-I-129284/2021|2021-04-28|2021-05-17	99.0972245528073	exact
hCoV-19/Germany/NW-RKI-I-078569/2021|2021-04-08|2021-04-19	99.4197031039136	exact
hCoV-19/Spain/MD-HGUGM-5528231/2021|2021-04-24|2021-08-19	99.1306099157464	exact
hCoV-19/USA/CO-CDC-ASC210070243/2021|2021-04-14|2021-09-21	99.5748384720967	exact
hCoV-19/USA/MI-MDHHS-SC30494/2021|2021-04-20|2021-07-29	99.7350238143154	exact
hCoV-19/Poland/PL_P1774/2021|2021-04-16|2021-05-05	99.0861136310184	exact
hCoV-19/France/IDF-HMN-21042070429/2021|2021-04-01|2021-04-28	99.0175697424893	exact
hCoV-19/USA/NJ-CDC-ASC210052706/2021|2021-04-08|2021-05-03	98.3765146950525	exact
hCoV-19/USA/KS-KHEL-1730/2021|2021-04-26|2021-05-19	99.0928333837315	exact
hCoV-19/Brazil/SP-reBUT_352958105/2021|2021-04-19|2021-11-01	99.6119622666756	exact
hCoV-19/USA/NY-Wadsworth-21052983-01/2021|2021-04-30|2021-05-26	98.6529053012533	exact
hCoV-19/Germany/SH-ChVir25400_8/2021|2021-04-08|2021-11-03	99.0409443009959	exact
hCoV-19/India/MH-IGIB-Sample619/2021|2021-04-03|2021-09-13	97.4039912795573	exact
hCoV-19/Germany/un-RKI-I-070875/2021|2021-04-03|2021-04-13	99.7686814844614	exact
hCoV-19/USA/MD-CDC-ASC210070881/2021|2021-04-14|2021-05-10	99.5947484761203	exact
hCoV-19/England/NORT-1BA4408/2021|2021-04-08|2021-05-10	96.7736531760922	exact
hCoV-19/Germany/NI-RKI-I-133749/2021|2021-04-28|2021-05-17	99.8122128701251	exact
hCoV-19/Germany/un-RKI-I-143296/2021|2021-04-22|2021-05-17	98.070987654321	exact
hCoV-19/USA/ME-CDC-QDX23893082/2021|2021-04-12|2021-05-03	98.9960378752266	exact
hCoV-19/USA/MN-CDC-IBX747753185895/2021|2021-04-27|2021-05-20	93.7917155794063	exact
hCoV-19/USA/MI-CDC-ASC210054406/2021|2021-04-09|2021-05-10	99.3842446958035	exact
hCoV-19/Israel/CVL-12282/2021|2021-04-08|2021-05-20	99.6518129164016	exact
hCoV-19/USA/TX-HMH-MCoV-41349/2021|2021-04-17|2021-05-21	99.6106990636641	exact
hCoV-19/USA/DE-DHSS-B1077739/2021|2021-04-16|2021-05-17	99.90256358566	exact
hCoV-19/USA/MI-CDC-ASC210068605/2021|2021-04-13|2021-05-10	99.5847565467819	exact
hCoV-19/Germany/HH-RKI-I-141713/2021|2021-04-30|2021-05-17	96.8005354752343	exact
hCoV-19/Brazil/BA-FIOCRUZ-PVM64985/2021|2021-04-26|2021-11-30	98.9733955111216	exact
hCoV-19/Germany/un-RKI-I-125375/2021|2021-04-20|2021-05-17	98.3790314461187	exact
hCoV-19/Italy/CAM-TIGEM-IZSM-COLLI-8284/2021|2021-04-01|2021-04-18	96.1663265647476	exact
hCoV-19/Denmark/DCGC-91110/2021|2021-04-26|2021-05-12	99.4523401538823	exact
hCoV-19/Italy/CAM-TIGEM-IZSM-COLLI-10177/2021|2021-04-20|2021-04-28	99.2205533067942	exact
hCoV-19/Germany/NW-RKI-I-075429/2021|2021-04-06|2021-04-19	99.5947756195579	exact
hCoV-19/Germany/NW-RKI-I-126450/2021|2021-04-21|2021-05-17	99.5228975573699	exact
hCoV-19/Germany/SN-RKI-I-104457/2021|2021-04-15|2021-05-03	98.7915712939276	exact
hCoV-19/India/DL-NCDC-2509194/2021|2021-04-16|2021-06-09	99.8422924635931	exact
hCoV-19/USA/MO-CDC-LC0055787/2021|2021-04-28|2021-05-12	93.5104734963292	exact
hCoV-19/Germany/un-RKI-I-129307/2021|2021-04-27|2021-05-17	99.5872067657818	exact
hCoV-19/Canada/ON-SHL-21-00532/2021|2021-04-20|2021-10-18	99.1477082075029	exact
hCoV-19/USA/FL-BPHL-4848/2021|2021-04-26|2021-07-08	98.1710795664284	exact
hCoV-19/USA/WI-CDC-ASC210032397/2021|2021-04-24|2021-06-04	99.0922185375004	exact
hCoV-19/USA/MD-HP05143/2021|2021-04-27|2021-05-10	96.1999798407419	exact
hCoV-19/Slovenia/08-103798-MB/2021|2021-04-24|2021-05-11	98.9018347395206	exact
hCoV-19/USA/TX-CDC-STM-000062470/2021|2021-04-23|2021-05-17	99.5138632782378	exact
hCoV-19/Italy/LAZ-OPBG_466/2021|2021-04-15|2021-12-15	91.2084966663316	exact
hCoV-19/Spain/AN-CBA-02073/2021|2021-04-06|2022-11-03	99.7648086550415	exact
hCoV-19/Spain/CT-HUGTiPM015EO7D4/2021|2021-04-07|2021-05-18	96.7827428878153	exact
hCoV-19/USA/NE-NCOV21-16198/2021|2021-04-06|2021-04-14	98.968725855756	exact
hCoV-19/Netherlands/GR-UMCG-MMB_1773/2021|2021-04-19|2021-05-14	99.4567601309174	exact
hCoV-19/Canada/QC-L00344463/2021|2021-04-07|2021-08-17	98.4276306947991	exact
hCoV-19/USA/OH-CDC-ASC210041776/2021|2021-04-01|2021-05-03	98.3468308680811	exact
hCoV-19/Italy/CAM-TIGEM-11357/2021|2021-04-07|2021-05-12	99.1603385407955	exact
hCoV-19/USA/TX-CDC-FG-023900/2021|2021-04-08|2021-09-21	96.9231285441063	exact
hCoV-19/USA/FL-CDC-FG-024262/2021|2021-04-10|2021-05-12	98.9800369065593	exact
hCoV-19/Sweden/SE00460298/2021|2021-04-27|2021-06-17	98.484950056982	exact
hCoV-19/USA/FL-CDC-QDX23892831/2021|2021-04-13|2021-05-03	98.9352411661964	exact
hCoV-19/USA/ND-NDDH-01007/2021|2021-04-10|2021-05-14	98.8072438934247	exact
hCoV-19/Canada/BC-BCCDC-77542/2021|2021-04-27|2021-06-29	99.1519149222589	exact
hCoV-19/Germany/NI-RKI-I-080481/2021|2021-04-05|2021-04-19	98.9982578397212	exact
hCoV-19/Slovenia/229102/2021|2021-04-30|2021-05-31	99.1418898535179	exact
hCoV-19/USA/MN-CDC-IBX918111132472/2021|2021-04-23|2021-05-13	99.5338698859826	exact
hCoV-19/USA/NY-CDC-ASC210035478/2021|2021-04-28|2021-05-12	99.5749949802557	exact
hCoV-19/Slovenia/227188/2021|2021-04-29|2021-05-31	99.0815847690554	exact
hCoV-19/Germany/BY-RKI-I-084055/2021|2021-04-07|2021-04-26	99.3404974724649	exact
hCoV-19/NorthernIreland/NIRE-0019e6/2021|2021-04-15|2022-02-21	99.0492508230867	exact
hCoV-19/USA/MO-CDC-ASC210036371/2021|2021-04-29|2021-05-18	96.5664948798608	exact
hCoV-19/Canada/ON-PHL-21-10246/2021|2021-04|2021-05-04	98.881687208248	exact
hCoV-19/Israel/CVL-12015/2021|2021-04-04|2021-05-20	99.0484805843133	exact
hCoV-19/USA/MI-MDHHS-SC28230/2021|2021-04-01|2021-05-10	99.2589860515021	exact
hCoV-19/USA/TX-CDC-STM-000064717/2021|2021-04-26|2021-05-18	99.2182781990203	exact
hCoV-19/Denmark/DCGC-91093/2021|2021-04-26|2021-05-12	98.4960386732913	exact
hCoV-19/Italy/CAM-TIGEM-IZSM-COLLI-12552/2021|2021-04-27|2021-05-19	98.8793362994681	exact
hCoV-19/Italy/CAM-TIGEM-IZSM-COLLI-10103/2021|2021-04-20|2021-04-28	96.0392065031947	exact
hCoV-19/Slovenia/205915/2021|2021-04-15|2021-07-13	99.5668670046671	exact
hCoV-19/India/DL-NCDC-250929/2021|2021-04-13|2021-06-16	98.7308622078969	exact
hCoV-19/Brazil/SP-IB_103091/2021|2021-04-20|2021-05-30	99.608525445846	exact
hCoV-19/Brazil/SP-InBu_07/2021|2021-04-20|2021-09-12	99.4109969545865	exact
hCoV-19/USA/MN-CDC-ASC210033507/2021|2021-04-26|2021-05-18	99.4377886352988	exact
hCoV-19/Israel/CVL-11791/2021|2021-04-04|2021-05-13	99.1732494309814	exact
hCoV-19/Slovenia/08-088628-MB/2021|2021-04-05|2021-04-21	98.7074898445631	exact
hCoV-19/India/MH-IGIB-Sample349/2021|2021-04-13|2021-09-13	86.0539996645984	exact
hCoV-19/Germany/NW-RKI-I-091330/2021|2021-04-16|2021-04-26	99.0940205355345	exact
hCoV-19/NorthernIreland/NIRE-00140a/2021|2021-04-07|2021-05-10	99.5867352081443	exact
hCoV-19/Gabon/4801/2021|2021-04-12|2022-01-20	95.1435696953357	exact
hCoV-19/Germany/NW-RKI-I-126237/2021|2021-04-26|2021-05-17	98.3784508174752	exact
hCoV-19/Canada/AB-ABPHL-18949/2021|2021-04-20|2021-07-14	99.6331695497072	exact
hCoV-19/USA/NY-CDC-ASC210043322/2021|2021-04-02|2021-09-21	99.6213009819364	exact
hCoV-19/USA/MI-CDC-ASC210055882/2021|2021-04-10|2021-05-10	99.5114279021517	exact
hCoV-19/Germany/un-RKI-I-079502/2021|2021-04-07|2021-04-19	96.2249588939968	exact
hCoV-19/Germany/RP-RKI-I-093511/2021|2021-04-16|2021-04-26	99.7551239475361	exact
hCoV-19/Germany/SN-RKI-I-133184/2021|2021-04-23|2021-05-17	97.1652331068643	exact
hCoV-19/Italy/CAM-TIGEM-IZSM-COLLI-15232/2021|2021-04-21|2021-06-09	98.7722878265815	exact
hCoV-19/Germany/MV-RKI-I-097555/2021|2021-04-12|2021-05-03	99.0201999865781	exact
hCoV-19/USA/WI-CDC-ASC210044941/2021|2021-04-04|2021-06-04	96.7302543507363	exact
hCoV-19/Canada/AB-ABPHL-11696/2021|2021-04-02|2021-05-19	98.8995086491216	exact
hCoV-19/Colombia/ATL-I33/2021|2021-04-07|2021-09-22	99.9093107617896	exact
hCoV-19/England/QEUH-14BD77F/2021|2021-04-01|2021-04-13	99.432180895743	exact
hCoV-19/Germany/HB-RKI-I-1053658/2021|2021-04-06|2022-12-16	93.8232732632143	exact
hCoV-19/Russia/MOW-CSP-LQ-2172_S48/2021|2021-04-08|2023-07-24	99.3506928174577	exact
hCoV-19/USA/NY-P16C7/2021|2021-04-23|2021-10-14	94.818114825484	exact
hCoV-19/Philippines/PH-PGC-34219/2021|2021-04-16|2021-10-01	96.3118330089268	exact
hCoV-19/Greece/186042/2021|2021-04-20|2021-06-01	96.8777190281775	exact
hCoV-19/India/MH-RFIP03027/2021|2021-04-29|2021-11-10	94.3853764883448	exact
hCoV-19/USA/NE-NCOV21-16089/2021|2021-04-05|2021-04-13	97.9907939387831	exact
hCoV-19/Spain/CT-HUVH-E00678/2021|2021-04-13|2021-05-04	98.9165436736885	exact
hCoV-19/USA/WA-UW-2021040614050/2021|2021-04-06|2021-04-22	99.5595161454274	exact
hCoV-19/Germany/NW-RKI-I-078557/2021|2021-04-08|2021-04-19	99.9021592442645	exact
hCoV-19/PuertoRico/PR-040921PRI435/2021|2021-04-09|2021-05-20	99.6047563222241	exact
hCoV-19/Germany/BY-RKI-I-127210/2021|2021-04-14|2021-05-17	99.5881742391268	exact
hCoV-19/Poland/NIPH-NIH_ECDC-4985/2021|2021-04-30|2021-05-23	99.3162393162393	exact
hCoV-19/Germany/SN-RKI-I-124522/2021|2021-04-26|2021-05-17	99.0233588401128	exact
hCoV-19/Ireland/D-NVRL-89IRL52863/2021|2021-04-19|2021-05-08	95.3726728946838	exact
hCoV-19/Brazil/BA-FIOCRUZ-PVM64793/2021|2021-04-26|2021-11-30	99.5712754555198	exact
hCoV-19/USA/WI-WSLH-214023/2021|2021-04-19|2021-05-11	99.7319124694213	exact
hCoV-19/USA/MN-CDC-ASC210074604/2021|2021-04-17|2021-05-12	99.2333188255382	exact
hCoV-19/Germany/NW-RKI-I-067143/2021|2021-04-01|2021-04-13	99.2442645074224	exact
hCoV-19/USA/CA-COLOR-UCSF-CC432/2021|2021-04-01|2021-09-19	99.080783682233	exact
hCoV-19/Canada/AB-ABPHL-17850/2021|2021-04-14|2021-07-14	99.9292810237414	exact
hCoV-19/NorthernIreland/NIRE-001475/2021|2021-04-07|2022-02-21	97.7791217283204	exact
hCoV-19/Germany/SN-RKI-I-071335/2021|2021-04-01|2021-04-19	98.5290148448043	exact
hCoV-19/Sweden/01_SE100_21CS100771/2021|2021-04-07|2021-11-17	98.3457236621794	exact
hCoV-19/USA/AL-CDC-STM-000064573/2021|2021-04-28|2021-05-18	98.8360001341787	exact
hCoV-19/USA/CA-CDC-FG-030039/2021|2021-04-29|2021-05-10	96.2274283412768	exact
hCoV-19/Italy/LAZ-AMC-2104144078-DS/2021|2021-04-14|2021-07-09	93.5757088815239	exact
hCoV-19/CanaryIslands/CN-HUNSC_ITER_821109230/2021|2021-04-19|2022-07-28	99.862258953168	exact
hCoV-19/Mexico/CMX-INMEGEN-04-04-32/2021|2021-04-07|2021-04-17	99.735432016075	exact
hCoV-19/Russia/MOW-CSP-LQ-1612_S101/2021|2021-04-01|2023-07-24	98.8520365474079	exact
hCoV-19/Portugal/PT5937/2021|2021-04-09|2021-04-26	98.827678871347	exact
hCoV-19/Canada/ON-PHL-21-11293/2021|2021-04|2021-05-11	99.341663307806	exact
hCoV-19/Ireland/D-NVRL-90IRL02962/2021|2021-04-27|2021-06-01	99.8451595529824	exact
hCoV-19/USA/MN-CDC-IBX260719217126/2021|2021-04-12|2021-05-11	97.4154403137676	exact
hCoV-19/Germany/un-RKI-I-070612/2021|2021-04-03|2021-04-13	99.2567793773016	exact
hCoV-19/USA/MI-CDC-QDX24520598/2021|2021-04-30|2021-05-18	92.6049121392333	exact
hCoV-19/France/ARA-HCL990000335180/2021|2021-04-10|2021-04-29	99.6646770840319	exact
hCoV-19/Italy/CAM-TIGEM-IZSM-COLLI-12248/2021|2021-04-23|2021-05-19	99.4814839594554	exact
hCoV-19/USA/GA-CDC-STM-000058942/2021|2021-04-17|2021-05-06	95.4478362965448	exact
hCoV-19/Brazil/RJ-LNN00220/2021|2021-04-09|2021-05-04	98.9721785128394	exact
hCoV-19/USA/CA-CDC-FG-021013/2021|2021-04-12|2021-04-21	99.2623637887678	exact
hCoV-19/Belgium/ULG-15095/2021|2021-04-24|2021-05-11	99.8316214850985	exact
hCoV-19/Denmark/DCGC-59304/2021|2021-04-05|2021-05-04	99.8119795863551	exact
hCoV-19/USA/NY-NYULH1798/2021|2021-04-30|2021-05-19	99.9356521150134	exact
hCoV-19/Denmark/DCGC-78144/2021|2021-04-12|2021-05-04	98.8553450699511	exact
hCoV-19/India/UK-NCDC-2609180/2021|2021-04-12|2021-06-09	98.9428820726223	exact
hCoV-19/Germany/un-RKI-I-100449/2021|2021-04-05|2021-05-03	99.6281157866524	exact
hCoV-19/Chile/LR-78689/2021|2021-04-12|2021-05-11	99.3235967155741	exact
hCoV-19/Germany/BY-RKI-I-123775/2021|2021-04-21|2021-05-17	98.6442153186931	exact
hCoV-19/Germany/SN-RKI-I-096027/2021|2021-04-07|2021-05-03	99.1022978495344	exact
hCoV-19/USA/ND-NDDH-01265/2021|2021-04-28|2021-05-19	97.8110019778083	exact
hCoV-19/Switzerland/VD-CHUV-GEN4364/2021|2021-04-11|2021-05-03	99.6277291478016	exact
hCoV-19/Germany/NW-RKI-I-130221/2021|2021-04-29|2021-05-17	97.2749848983153	exact
hCoV-19/USA/FL-TGH-0364/2021|2021-04-01|2021-04-27	90.9261618939038	exact
hCoV-19/Colombia/DC-INS-432693/2021|2021-04-22|2021-09-15	99.0262247741849	exact
hCoV-19/Brazil/SP-reBUT_352726343/2021|2021-04-05|2021-11-01	99.5985547972702	exact
hCoV-19/USA/NY-CDC-ASC210046306/2021|2021-04-04|2021-04-21	98.9759721571515	exact
hCoV-19/Israel/CVL-12654/2021|2021-04-18|2021-05-20	96.4215111408946	exact
hCoV-19/Germany/un-RKI-I-069949/2021|2021-04-01|2021-04-13	99.4232639238172	exact
hCoV-19/France/HDF-100002681749/2021|2021-04|2021-05-06	99.7785309217812	exact
hCoV-19/Italy/CAL-AMC-210407121-DS/2021|2021-04-07|2021-07-09	99.0325388323514	exact
hCoV-19/Croatia/5835/2021|2021-04-27|2021-07-22	99.4670688788336	exact
hCoV-19/USA/NY-PRL-2021_0420_00D17/2021|2021-04-19|2021-04-26	99.5486847866357	exact
hCoV-19/Mexico/CMX_IBT_IMSS_1288/2021|2021-04-28|2021-06-03	99.272568804264	exact
hCoV-19/Slovakia/9922/2021|2021-04-30|2021-06-25	99.2827937529325	exact
hCoV-19/USA/NV-CDC-QDX23654742/2021|2021-04-06|2021-04-21	97.6831643274461	exact
hCoV-19/USA/OR-TRACE-BENT-041821-615/2021|2021-04-18|2021-05-08	99.4982606368745	exact
hCoV-19/USA/IL-CDC-ASC210037588/2021|2021-04-29|2021-05-18	98.9186836731278	exact
hCoV-19/USA/CO-CDPHE-2100859794/2021|2021-04-14|2021-05-26	98.724342663274	exact
hCoV-19/Denmark/DCGC-91369/2021|2021-04-19|2021-05-12	99.8555253166683	exact
hCoV-19/USA/IL-CDC-ASC210056065/2021|2021-04-10|2021-05-10	99.3307455494579	exact
hCoV-19/Greece/EKAR_90082/2021|2021-04-06|2021-05-31	97.5029327970504	exact
hCoV-19/Germany/NW-RKI-I-084652/2021|2021-04-08|2021-04-26	98.971627642113	exact
hCoV-19/USA/UT-UPHL-2105841811/2021|2021-04-26|2021-05-27	95.1196621304552	exact
hCoV-19/Germany/RP-RKI-I-070305/2021|2021-04-01|2021-04-13	98.7221625972632	exact
hCoV-19/CanaryIslands/CN-HUNSC_ITER_900266232/2021|2021-04-02|2022-07-28	99.865641060092	exact
hCoV-19/Sweden/UUH-000199488157/2021|2021-04-22|2021-08-09	99.5344319399786	exact
hCoV-19/HongKong/VM21021485_WHP4503/2021|2021-04|2021-10-01	99.8888402330987	exact
hCoV-19/Germany/un-RKI-I-125052/2021|2021-04-24|2021-05-17	99.5201181247693	exact
hCoV-19/Brazil/SP-IB_102247/2021|2021-04-27|2021-05-30	99.4914517046405	exact
hCoV-19/Germany/un-RKI-I-067762/2021|2021-04-01|2021-04-13	99.8886639676113	exact
hCoV-19/France/HDF-P055-21146C0168/2021|2021-04-10|2021-04-30	98.6791820315119	exact
hCoV-19/Italy/CAM-TIGEM-IZSM-COLLI-9277/2021|2021-04-06|2021-04-22	99.4982102833439	exact
hCoV-19/Ireland/CN-NVRL-t22IRL24874/2021|2021-04-15|2021-05-10	98.9282354522242	exact
hCoV-19/USA/CA-CDPH-3000022126/2021|2021-04-13|2022-01-12	98.9178866963717	exact
hCoV-19/Germany/SN-RKI-I-097745/2021|2021-04-07|2021-05-03	99.2503346720214	exact
hCoV-19/USA/MN-Mayo568/2021|2021-04-11|2022-07-06	99.3831299450181	exact
hCoV-19/Germany/un-RKI-I-129397/2021|2021-04-28|2021-05-17	96.744638722019	exact
hCoV-19/USA/CO-CDC-ASC210067938/2021|2021-04-13|2021-05-10	99.3039753714362	exact
hCoV-19/Sweden/SE1410621079/2021|2021-04-07|2021-06-04	98.9480032162959	exact
hCoV-19/Germany/BE-RKI-I-070803/2021|2021-04-01|2021-04-13	97.8426183377441	exact
hCoV-19/England/QEUH-14EB73C/2021|2021-04-09|2021-04-20	98.9192110240476	exact
hCoV-19/Brazil/RJ-LNN00556/2021|2021-04-22|2021-05-15	96.9014839379627	exact
hCoV-19/Latvia/2104087592/2021|2021-04-20|2021-07-03	98.7731706499514	exact
hCoV-19/USA/KY-KSPHL-100535/2021|2021-04-26|2021-08-27	98.6531309679365	exact
hCoV-19/USA/TX-BSWTemple-ILL-R7-0022/2021|2021-04-18|2021-05-10	93.2607238605898	exact
hCoV-19/Canada/BC-BCCDC-71230/2021|2021-04-04|2021-08-18	98.4987208832638	exact
hCoV-19/Poland/NIPH-NIH_ECDC-4700/2021|2021-04-19|2021-05-18	99.4663355037927	exact
hCoV-19/England/QEUH-14EEB4C/2021|2021-04-10|2021-04-18	99.297785841481	exact
hCoV-19/USA/MD-IGS-012109904210A/2021|2021-04-09|2021-05-08	99.3568485579339	exact
hCoV-19/USA/MN-CDC-IBX834358447842/2021|2021-04-26|2021-05-13	92.0380990709998	exact
hCoV-19/USA/CA-LACPHL-AF00910/2021|2021-04-05|2021-04-23	98.792270531401	exact
hCoV-19/Germany/NW-RKI-I-083066/2021|2021-04-13|2021-04-26	99.5873314097833	exact
hCoV-19/USA/ME-HETL-J2605/2021|2021-04-17|2021-05-02	99.727492935002	exact
hCoV-19/Germany/BW-ITM-068-1440-F/2021|2021-04-15|2021-04-30	96.851321771342	exact
hCoV-19/Luxembourg/LNS3801988/2021|2021-04-19|2021-05-05	99.4882154882155	exact
hCoV-19/Italy/CAM-TIGEM-IZSM-COLLI-12257/2021|2021-04-23|2021-05-19	98.511257569168	exact
hCoV-19/France/IDF-HMN-21042130605/2021|2021-04-09|2021-04-28	99.1481083981755	exact
hCoV-19/Spain/VC-IBV-98028835/2021|2021-04-29|2021-06-07	98.320061821725	exact
hCoV-19/PuertoRico/PR-CDC-ASC210051003/2021|2021-04-06|2021-05-03	99.290780141844	exact
hCoV-19/USA/WY-WYPHL-21032927/2021|2021-04-26|2021-06-12	98.4485993834607	exact
hCoV-19/CzechRepublic/NRL_8193/2021|2021-04-23|2021-06-16	99.8418732967735	exact
hCoV-19/USA/PA-MGEL-02430/2021|2021-04-29|2021-08-10	99.6176677734178	exact
hCoV-19/India/DL-ILBS-106995/2021|2021-04-15|2021-11-08	99.6543508171415	exact
hCoV-19/Sweden/01_SE100_21CS101191/2021|2021-04-24|2021-11-20	99.1465863453815	exact
hCoV-19/Sweden/UUH-000199472276/2021|2021-04-22|2021-08-09	96.3220009387782	exact
hCoV-19/Italy/CAM-TIGEM-IZSM-COLLI-10466/2021|2021-04-08|2021-04-29	99.4747934299	exact
hCoV-19/USA/CA-ALSR-43925/2021|2021-04-16|2021-08-19	99.7218405442542	exact
hCoV-19/France/ARA-CFD700000217873/2021|2021-04-28|2021-05-11	99.5313493790379	exact
hCoV-19/NorthernIreland/NIRE-0033bc/2021|2021-04-14|2022-02-21	99.0190149835383	exact
hCoV-19/England/PHEC-30CDA0/2021|2021-04-27|2021-06-30	94.6683656361076	exact
hCoV-19/USA/WI-WSLH-214139/2021|2021-04-14|2021-05-11	98.7410615369121	exact
hCoV-19/Italy/CAM-TIGEM-IZSM-COLLI-9278/2021|2021-04-06|2021-04-22	98.5080119091426	exact
hCoV-19/Belgium/UZA-UA-247936997/2021|2021-04-19|2021-05-08	99.4600395747392	exact
hCoV-19/Luxembourg/LNS5323013/2021|2021-04-06|2021-05-05	99.9562554680665	exact
hCoV-19/USA/NJ-CDC-ASC210050777/2021|2021-04-07|2021-09-21	99.2169198848805	exact
hCoV-19/USA/OR-OHSU-211810277/2021|2021-04|2021-07-11	96.5572780350312	exact
hCoV-19/USA/TX-CDC-ASC210071453/2021|2021-04-15|2021-05-12	99.2339599919716	exact
hCoV-19/India/AP-CCMB-CIA1037/2021|2021-04-15|2021-05-23	99.2286279639132	exact
hCoV-19/India/MH-RFIP03534/2021|2021-04-28|2021-11-21	99.6243753563403	exact
hCoV-19/USA/MI-MDHHS-SC30220/2021|2021-04-20|2021-07-15	99.483446818502	exact
hCoV-19/Germany/BY-RKI-I-148812/2021|2021-04-08|2021-05-25	98.0256993709008	exact
hCoV-19/USA/WI-WSLH-213186/2021|2021-04-05|2021-04-29	97.6480865504149	exact
hCoV-19/USA/MT-CDC-2-4282718/2021|2021-04-15|2021-08-12	96.0451788048396	exact
hCoV-19/Sweden/SE1410585027/2021|2021-04-01|2021-05-25	98.6381322957198	exact
hCoV-19/Austria/SKV-130/2021|2021-04|2021-05-20	99.4171830514152	exact
hCoV-19/Germany/NW-RKI-I-086821/2021|2021-04-14|2021-04-26	99.2543579753468	exact
hCoV-19/Singapore/509/2021|2021-04-11|2021-04-16	99.1090568060021	exact
hCoV-19/USA/MN-Mayo2298/2021|2021-04-14|2022-07-06	95.0821871855082	exact
hCoV-19/USA/TX-CDC-QDX23916576/2021|2021-04-13|2021-05-04	98.8147203008529	exact
hCoV-19/Denmark/DCGC-89709/2021|2021-04-12|2021-05-12	98.9315593186171	exact
hCoV-19/Philippines/PH-PGC-45595/2021|2021-04-29|2021-10-26	99.0528781793842	exact
hCoV-19/Finland/6034/2021|2021-04-12|2021-06-18	98.5192133739824	exact
hCoV-19/USA/FL-CDC-ASC210034219/2021|2021-04-27|2021-09-21	98.4910468781436	exact
hCoV-19/NorthMacedonia/34331/2021|2021-04-19|2021-06-25	98.4042193522212	exact
hCoV-19/England/MILK-151255F/2021|2021-04-16|2021-04-26	88.2437926284313	exact
hCoV-19/Germany/HH-RKI-I-102223/2021|2021-04-16|2021-05-03	97.8012048192771	exact
hCoV-19/USA/CA-CDC-ASC210042158/2021|2021-04-02|2021-09-21	99.6251673360107	exact
hCoV-19/USA/MD-CDC-ASC210071972/2021|2021-04-15|2021-05-04	98.9687615093582	exact
hCoV-19/USA/TX-CDC-ASC210049330/2021|2021-04-05|2021-05-03	98.624682104136	exact
hCoV-19/USA/CT-Yale-3468/2021|2021-04-01|2021-04-22	98.3346736362418	exact
hCoV-19/USA/WV-CDC-ASC210049152/2021|2021-04-06|2021-05-03	98.3971355909517	exact
hCoV-19/Germany/un-RKI-I-076738/2021|2021-04-02|2021-04-19	98.6032022509547	exact
hCoV-19/USA/MI-CDC-STM-000048437/2021|2021-04-01|2021-04-22	98.8064505313977	exact
hCoV-19/USA/MA-CDCBI-CRSP_02648/2021|2021-04-08|2021-04-28	99.462528133293	exact
hCoV-19/France/NAQ-Poitiers_9900240440/2021|2021-04-12|2021-05-28	98.5538780838885	exact
hCoV-19/Spain/CL-COV03021/2021|2021-04-19|2021-07-03	99.6472248353716	exact
hCoV-19/USA/VA-CDC-ASC210049086/2021|2021-04-06|2021-05-03	98.0167887361627	exact
hCoV-19/Germany/un-RKI-I-081269/2021|2021-04-10|2021-04-19	98.6310562340625	exact
hCoV-19/Belgium/rega-8854/2021|2021-04-28|2021-06-29	98.7534858717199	exact
hCoV-19/USA/CA-CDPH1681/2021|2021-04-28|2021-09-08	99.1674499798577	exact
hCoV-19/USA/FL-CDC-ASC210029639/2021|2021-04-21|2021-05-12	98.9630372972069	exact
hCoV-19/Italy/PIE-15840626/2021|2021-04-20|2021-06-23	98.6699721933733	exact
hCoV-19/Mexico/CMX-INMEGEN-04-05-29/2021|2021-04-12|2021-04-24	99.4132832668388	exact
hCoV-19/Sweden/16156082P/2021|2021-04-05|2021-05-12	99.2083193559208	exact
hCoV-19/India/KL-GENESCOV04123/2021|2021-04-03|2021-12-06	97.3410675965665	exact
hCoV-19/Australia/NSW4430/2021|2021-04-03|2021-04-07	96.6970809063668	exact
hCoV-19/Denmark/DCGC-76653/2021|2021-04-05|2021-05-04	99.7414632508478	exact
hCoV-19/USA/NY-Wadsworth-21052109-01/2021|2021-04-28|2021-05-14	99.7585998792999	exact
hCoV-19/Ireland/D-NVRL-89IRL75471/2021|2021-04-24|2021-05-21	99.932804730547	exact
hCoV-19/Philippines/PH-PGC-24205/2021|2021-04-01|2021-07-08	94.6451937594363	exact
hCoV-19/Germany/HH-RKI-I-124403/2021|2021-04-22|2021-05-17	96.9805509992301	exact
hCoV-19/Denmark/DCGC-67376/2021|2021-04-19|2021-05-04	98.491415515909	exact
hCoV-19/Reunion/CHU_7210402575/2021|2021-04-02|2021-06-07	99.2063225155541	exact
hCoV-19/England/ALDP-1543F1B/2021|2021-04-27|2021-05-05	98.2293139433111	exact
hCoV-19/Canada/ON-PHL-21-18450/2021|2021-04|2021-06-16	99.8689648220945	exact
hCoV-19/Denmark/DCGC-92642/2021|2021-04-26|2021-05-12	96.8689108378687	exact
hCoV-19/USA/MN-CDC-IBX284997836848/2021|2021-04-01|2021-09-21	99.6985328599183	exact
hCoV-19/Greece/190454/2021|2021-04-08|2021-05-30	98.4759671746776	exact
hCoV-19/Sweden/2A41376830099/2021|2021-04-21|2021-05-12	97.0988730882748	exact
hCoV-19/Pakistan/UHS-PAK-S77/2021|2021-04-10|2021-05-15	99.2712985661036	exact
hCoV-19/India/MH-RFIP03113/2021|2021-04-30|2021-11-10	99.0877687225408	exact
hCoV-19/USA/OR-OHSU-11650/2021|2021-04-30|2021-06-09	99.2673134827702	exact
hCoV-19/Mexico/ZAC_LANGEBIO_IMSS_0682/2021|2021-04-25|2021-10-15	98.9239381851094	exact
hCoV-19/USA/MI-CDC-STM-000064340/2021|2021-04-27|2021-05-14	99.8088338867089	exact
hCoV-19/Sweden/01_SE100_21CS502220/2021|2021-04-30|2021-11-17	98.2965194109772	exact
hCoV-19/CzechRepublic/77SVUPHA_4812845411/2021|2021-04-30|2021-07-27	99.2798734730962	exact
hCoV-19/USA/CA-CDC-QDX24325913/2021|2021-04-24|2021-05-13	98.3009871734605	exact
hCoV-19/England/QEUH-14FD6C1/2021|2021-04-12|2021-04-20	99.193629674428	exact
hCoV-19/Germany/NW-RKI-I-109215/2021|2021-04-24|2021-05-03	99.0771192697496	exact
hCoV-19/USA/CA-CDPH-6000010043/2021|2021-04-26|2022-04-11	99.4477184711231	exact
hCoV-19/Slovenia/188265/2021|2021-04-06|2021-07-14	97.1244289169578	exact
hCoV-19/Germany/NW-RKI-I-094199/2021|2021-04-20|2021-04-26	98.4597315436242	exact
hCoV-19/Lithuania/REZUS04_12_28/2021|2021-04-12|2021-05-14	94.6026534441169	exact
hCoV-19/Slovenia/08-104472-MB/2021|2021-04-26|2021-05-19	99.5916591357901	exact
hCoV-19/USA/LA-BIE-LSUH000703/2021|2021-04-16|2021-06-25	99.3482277843104	exact
hCoV-19/USA/WA-S6524/2021|2021-04-09|2021-05-01	97.5762076764676	exact
hCoV-19/Germany/NW-HHU-5496/2021|2021-04-26|2021-05-10	98.790444511642	exact
hCoV-19/Lithuania/LTU000_NMRVI81846/2021|2021-04-14|2021-05-08	99.718574108818	exact
hCoV-19/USA/MA-CDC-ASC210041823/2021|2021-04-02|2021-05-04	97.6946789974534	exact
hCoV-19/Belgium/WHT-UMONS-CV2093385490/2021|2021-04-15|2021-04-21	98.0384912504618	exact
hCoV-19/USA/KY-KSPHL-101551/2021|2021-04-28|2021-10-11	98.2789855072464	exact
hCoV-19/Slovakia/UVZ_PL13_F7_8916/2021|2021-04-12|2021-04-27	99.4500519767949	exact
hCoV-19/USA/NY-PRL-2021_0407_00O17/2021|2021-04-05|2021-04-12	97.575329566855	exact
hCoV-19/Chile/AR-74405/2021|2021-04-05|2021-04-19	98.7379563034333	exact
hCoV-19/USA/MI-CDC-ASC210053865/2021|2021-04-09|2021-04-22	98.5497538265733	exact
hCoV-19/USA/WV-CDC-ASC210052764/2021|2021-04-08|2021-05-03	99.0322472624987	exact
hCoV-19/USA/NE-NCOV21-22016/2021|2021-04-15|2021-05-28	96.6972415415113	exact
hCoV-19/USA/TX-CDC-ASC210075710/2021|2021-04-18|2021-05-12	99.2153706870536	exact
hCoV-19/Lithuania/IBT-LSC-VU_r06_15/2021|2021-04-12|2021-05-18	98.4677797894454	exact
hCoV-19/Denmark/DCGC-50754/2021|2021-04-19|2021-05-04	99.8857642038773	exact
hCoV-19/USA/NE-NCOV21-22030/2021|2021-04-17|2021-05-28	99.193629674428	exact
hCoV-19/Germany/un-RKI-I-143112/2021|2021-04-29|2021-05-17	94.4731543624161	exact
hCoV-19/Germany/NW-RKI-I-132866/2021|2021-04-26|2021-05-17	98.1021359353519	exact
hCoV-19/Ireland/MH-NVRL-22IRL17203/2021|2021-04-12|2021-04-26	99.8891278054025	exact
hCoV-19/Estonia/155146/2021|2021-04-05|2021-06-18	99.6884213347628	exact
hCoV-19/Poland/NIPH-NIH_ECDC-5596/2021|2021-04-26|2021-06-02	98.7162728339199	exact
hCoV-19/India/JK-NCDC-280955/2021|2021-04-27|2021-06-09	97.4752392143697	exact
hCoV-19/Slovakia/UVZ_PL14_F2_8999/2021|2021-04-09|2021-04-27	99.695152591203	exact
hCoV-19/Canada/AB-ABPHL-12778/2021|2021-04-08|2021-05-19	99.6129119122152	exact
hCoV-19/USA/CA-CDC-ASC210071379/2021|2021-04-15|2021-05-10	99.086131289124	exact
hCoV-19/Germany/BY-RKI-I-126292/2021|2021-04-02|2021-05-17	98.2800160621068	exact
hCoV-19/Belgium/AZKLINA121-081218/2021|2021-04-08|2021-04-15	98.9226018661475	exact
hCoV-19/Germany/RP-RKI-I-099434/2021|2021-04-22|2021-05-03	98.9231078904992	exact
hCoV-19/USA/NE-TESTNE_A1RSZS3/2021|2021-04-23|2021-04-30	99.6035345899271	exact
hCoV-19/Malawi/CERI-KRISP-K015261/2021|2021-04-29|2021-06-11	97.987185078332	exact
hCoV-19/Italy/PIE-15831733/2021|2021-04-12|2021-06-29	99.4941373534338	exact
hCoV-19/Italy/ABR-IZSGC-199232/2021|2021-04-03|2021-04-19	99.5817159684112	exact
hCoV-19/Brazil/SP-reBUT_353026705/2021|2021-04-26|2021-11-01	99.5616383348949	exact
hCoV-19/Germany/NW-RKI-I-109279/2021|2021-04-24|2021-05-03	98.9800026842035	exact
hCoV-19/Germany/NW-RKI-I-089933/2021|2021-04-16|2021-04-26	99.9224021592443	exact
hCoV-19/Israel/CVL-13551/2021|2021-04-14|2021-05-20	99.5814778852915	exact
hCoV-19/USA/OH-PLMI-HVHNK-01177/2021|2021-04|2021-05-01	99.5273373336462	exact
hCoV-19/USA/TX-CDC-ASC210075477/2021|2021-04-19|2021-09-21	99.3206157965194	exact
hCoV-19/USA/CT-CDC-ASC210029213/2021|2021-04-21|2021-05-12	99.3370831659301	exact
hCoV-19/USA/CA-CDC-FG-027668/2021|2021-04-23|2021-05-03	98.9264626945786	exact
hCoV-19/Germany/NW-RKI-I-107802/2021|2021-04-24|2021-05-03	96.6375838926175	exact
hCoV-19/USA/OR-OHSU-11620/2021|2021-04-29|2021-06-09	99.262487428763	exact
hCoV-19/Mexico/CHH-InDRE_FB13256_S1707/2021|2021-04-11|2021-05-04	98.9472978409548	exact
hCoV-19/Italy/ABR-IZSGC-217031/2021|2021-04-15|2021-04-29	99.3173376167051	exact
hCoV-19/Spain/MD-HRYC-71584616/2021|2021-04-08|2021-05-05	98.781141173319	exact
hCoV-19/India/OR-ILSGS02322/2021|2021-04-13|2021-05-30	98.9099812181379	exact
hCoV-19/USA/IL-S21WGS483/2021|2021-04-07|2021-04-15	99.3843065082818	exact
hCoV-19/Australia/NSW4487/2021|2021-04-18|2021-04-22	99.3736319245664	exact
hCoV-19/England/MILK-14DDD95/2021|2021-04-06|2021-04-18	98.9181198131909	exact
hCoV-19/Switzerland/GE-33771539/2021|2021-04-05|2021-04-16	88.5110663983903	exact
hCoV-19/USA/TN-CDC-ASC210035844/2021|2021-04-29|2021-05-12	99.5348525917746	exact
hCoV-19/Slovakia/UVZ_PL23_D1_12868/2021|2021-04-09|2021-07-08	99.3758808133682	exact
hCoV-19/Singapore/639/2021|2021-04-21|2021-05-05	99.2022524636321	exact
hCoV-19/Germany/SN-RKI-I-137797/2021|2021-04-23|2021-05-17	99.0488948425988	exact
hCoV-19/USA/IL-CDC-ASC210044849/2021|2021-04-04|2021-04-22	97.574601900174	exact
hCoV-19/USA/NM-CDC-LC0045328/2021|2021-04-12|2021-04-29	99.9293214862682	exact
hCoV-19/Germany/SN-RKI-I-101633/2021|2021-04-08|2021-05-03	99.082937278265	exact
hCoV-19/Greece/EKAR_89049/2021|2021-04-03|2021-05-06	99.202626641651	exact
hCoV-19/Germany/BY-RKI-I-126418/2021|2021-04-03|2021-05-17	99.0117252931323	exact
hCoV-19/Scotland/QEUH-14D198E/2021|2021-04-04|2021-04-16	99.3717031213251	exact
hCoV-19/India/DL-NCDC-3009301/2021|2021-04-24|2021-09-23	96.3021428091624	exact
hCoV-19/Germany/un-RKI-I-090994/2021|2021-04-13|2021-04-26	99.51676230746	exact
hCoV-19/Germany/NW-RKI-I-091317/2021|2021-04-16|2021-04-26	98.842476094615	exact
hCoV-19/USA/PA-CDC-ASC210053283/2021|2021-04-07|2021-05-03	94.9969881534034	exact
hCoV-19/Ireland/D-NVRL-22IRL33926/2021|2021-04-20|2021-05-04	99.9025668592931	exact
hCoV-19/Italy/TAA-IGA-1900555228/2021|2021-04-04|2021-05-07	99.2766000200944	exact
hCoV-19/USA/MN-CDC-IBX372847059861/2021|2021-04-08|2021-04-29	97.1188595904163	exact
hCoV-19/USA/MN-CDC-IBX598917282618/2021|2021-04-08|2021-04-29	99.5680417894455	exact
hCoV-19/Sweden/19652886/2021|2021-04-07|2021-04-21	98.6634428101283	exact
hCoV-19/France/ARA-HCL021079834601/2021|2021-04-27|2021-05-11	99.6951015211419	exact
hCoV-19/USA/CA-CDPH-3000006955/2021|2021-04-09|2021-07-07	99.260226283725	exact
hCoV-19/USA/MI-CDC-ASC210049072/2021|2021-04-06|2021-05-03	99.1357652497236	exact
hCoV-19/USA/WA-UW-2021040708589/2021|2021-04-07|2021-04-21	99.9898387752337	exact
hCoV-19/Sweden/SE1410723310/2021|2021-04-27|2021-06-04	99.2126775663361	exact
hCoV-19/England/MILK-152A91C/2021|2021-04-21|2021-05-10	98.3065227720084	exact
hCoV-19/USA/TX-CDC-QDX24365105/2021|2021-04-15|2021-05-17	92.7124281826429	exact
hCoV-19/Ireland/WD-NVRL-88IRL80025/2021|2021-04-05|2021-04-23	99.0827845719661	exact
hCoV-19/USA/OH-CDC-ASC210045004/2021|2021-04-04|2021-04-26	99.5917001338688	exact
hCoV-19/India/CT-ILSGS03828/2021|2021-04-08|2021-07-20	99.4198913553752	exact
hCoV-19/USA/FL-CDC-ASC210054090/2021|2021-04-09|2021-05-03	99.0696740512683	exact
hCoV-19/Poland/NIPH-NIH_ECDC-5193/2021|2021-04-28|2021-05-23	99.3134549370667	exact
hCoV-19/USA/MN-CDC-IBX249984028474/2021|2021-04-01|2021-09-21	98.7905387295631	exact
hCoV-19/Slovenia/229129/2021|2021-04-30|2021-05-28	98.9240824534942	exact
hCoV-19/India/HR-IGIB-0607000236313/2021|2021-04-10|2021-07-09	96.0026827632461	exact
hCoV-19/Germany/SN-RKI-I-097317/2021|2021-04-09|2021-05-03	98.7941718305141	exact
hCoV-19/USA/IL-CDC-ASC210032403/2021|2021-04-25|2021-06-04	99.5080815179199	exact
hCoV-19/Germany/un-RKI-I-088012/2021|2021-04-12|2021-04-26	99.1175977185036	exact
hCoV-19/USA/CT-Yale-3421/2021|2021-04-04|2021-04-29	96.5518398014289	exact
hCoV-19/USA/MI-CDC-QDX23572636/2021|2021-04-02|2021-04-19	98.2204015848499	exact
hCoV-19/England/MILK-1513FF6/2021|2021-04-16|2021-04-26	98.7702852535027	exact
hCoV-19/Romania/DJ75170/2021|2021-04-03|2021-11-04	98.5276855485126	exact
hCoV-19/Germany/BY-RKI-I-078489/2021|2021-04-06|2021-04-19	98.1198589894242	exact
hCoV-19/France/IDF-HMN-21042290708/2021|2021-04-27|2021-05-19	99.6679857804011	exact
hCoV-19/Germany/NW-RKI-I-067135/2021|2021-04-01|2021-04-13	98.4716599190283	exact
hCoV-19/Mexico/DUR-UJEDFCQ_26_230429/2021|2021-04-03|2023-05-16	99.0727412713822	exact
hCoV-19/USA/MN-CDC-IBX777695183111/2021|2021-04-28|2021-05-13	98.8829626647882	exact
hCoV-19/France/ARA-HCL990000325762/2021|2021-04-06|2021-04-23	99.2695838638344	exact
hCoV-19/India/WB-1931501061052/2021|2021-04-07|2021-06-13	98.9221315603909	exact
hCoV-19/Germany/ST-RKI-I-068531/2021|2021-04-04|2021-04-13	99.6314660948807	exact
hCoV-19/Chile/RM-78024/2021|2021-04-11|2021-04-24	99.7952008738096	exact
hCoV-19/Brazil/SP-reBUT_353064411/2021|2021-04-27|2021-11-01	98.9376675603217	exact
hCoV-19/Germany/un-RKI-I-080919/2021|2021-04-08|2021-04-19	99.393207951993	exact
hCoV-19/Germany/un-RKI-I-084434/2021|2021-04-08|2021-04-26	99.3964794635373	exact
hCoV-19/USA/FL-CDC-STM-000062739/2021|2021-04-25|2021-05-14	98.6618372069625	exact
hCoV-19/USA/CA-CDC-FG-020953/2021|2021-04-08|2021-04-21	95.8813064348293	exact
hCoV-19/Germany/SN-RKI-I-123901/2021|2021-04-08|2021-05-17	94.5166476854023	exact
hCoV-19/USA/MN-CDC-IBX568906849916/2021|2021-04-30|2021-05-13	98.7951807228916	exact
hCoV-19/USA/GA-GD-SID-21043082365/2021|2021-04-30|2021-06-17	99.0771502399409	exact
hCoV-19/Germany/un-RKI-I-086347/2021|2021-04-11|2021-04-26	99.2616954157997	exact
hCoV-19/USA/CA-SC-211034/2021|2021-04-10|2021-06-25	98.5360284735746	exact
hCoV-19/USA/MN-CDC-IBX231824027167/2021|2021-04-12|2021-05-26	88.4772834037984	exact
hCoV-19/Germany/NW-RKI-I-133224/2021|2021-04-24|2021-05-17	99.6181416225631	exact
hCoV-19/SouthAfrica/NICD-N5620/2021|2021-04-18|2021-06-02	99.0957983193277	exact
hCoV-19/Canada/ON-PHL-21-15999/2021|2021-04|2021-05-25	98.992037093035	exact
hCoV-19/Germany/SN-RKI-I-137827/2021|2021-04-23|2021-05-17	95.7591377694471	exact
hCoV-19/USA/FL-CDC-QDX24042268/2021|2021-04-18|2021-09-21	98.8645525396399	exact
hCoV-19/USA/AL-Mobile-21042760004/2021|2021-04-20|2021-08-22	98.3930488459474	exact
hCoV-19/India/TN-C_72_S76_R1_001/2021|2021-04-20|2021-06-02	99.590686438972	exact
hCoV-19/Luxembourg/LNS1516932/2021|2021-04-26|2021-06-04	99.1389069950942	exact
hCoV-19/Germany/NW-RKI-I-091518/2021|2021-04-01|2021-04-26	98.5672102543453	exact
hCoV-19/Germany/NW-RKI-I-104248/2021|2021-04-23|2021-05-03	99.3623481781377	exact
hCoV-19/USA/AL-Lee-SL-21040760027/2021|2021-04-07|2021-08-25	98.1405789332619	exact
hCoV-19/Lithuania/LTU000_NMRVI_95655/2021|2021-04-26|2021-05-29	99.2290933467404	exact
hCoV-19/PapuaNewGuinea/PNG2417/2021|2021-04-12|2021-10-07	99.5111170640236	exact
hCoV-19/France/ARA-HCL021066201101/2021|2021-04-09|2021-04-23	85.9019469856908	exact
hCoV-19/Sweden/SUS0001009/2021|2021-04-15|2021-04-24	98.8337801608579	exact
hCoV-19/Sweden/SE00450766/2021|2021-04-23|2021-05-04	99.1825247922809	exact
hCoV-19/USA/DE-CDC-ASC210031077/2021|2021-04-23|2021-05-12	99.5305951383068	exact
hCoV-19/Canada/ON-PHL-21-10687/2021|2021-04|2021-05-11	98.6837687193607	exact
hCoV-19/England/CAMC-14F2538/2021|2021-04-09|2021-04-23	99.3549037395424	exact
hCoV-19/Germany/HH-RKI-I-104871/2021|2021-04-21|2021-05-03	99.4636713215948	exact
hCoV-19/Italy/CAM-TIGEM-IZSM-COLLI-11555/2021|2021-04-16|2021-05-18	96.3971498344094	exact
hCoV-19/Germany/HB-RKI-I-097889/2021|2021-04-15|2021-05-03	98.9625167336011	exact
hCoV-19/India/MH-IGIB-GP174/2021|2021-04-27|2021-09-13	99.6545478937483	exact
hCoV-19/Belgium/UZA-UA-CV2113890886/2021|2021-04-06|2021-04-14	99.2306920426799	exact
hCoV-19/France/PDL-CHUN-0084/2021|2021-04-13|2021-05-21	99.4655821457381	exact
hCoV-19/USA/NC-UNC-1111/2021|2021-04-20|2021-05-04	98.5102670782445	exact
hCoV-19/USA/NC-CDC-ASC210047606/2021|2021-04-06|2021-04-26	99.6150112148907	exact
hCoV-19/USA/MI-CDC-ASC210052482/2021|2021-04-07|2021-05-03	96.7908175216678	exact
hCoV-19/Denmark/DCGC-56140/2021|2021-04-12|2021-05-04	99.1096327655142	exact
hCoV-19/Belgium/UZA-UA-CV2007225848/2021|2021-04-01|2021-04-12	98.2395662505439	exact
hCoV-19/France/IDF-HMN-21042190616/2021|2021-04-15|2021-04-28	99.0146954971921	exact
hCoV-19/USA/NJ-CDC-ASC210041258/2021|2021-04-01|2021-06-04	99.2970711297071	exact
hCoV-19/USA/PA-CDC-ASC210072544/2021|2021-04-16|2021-05-21	99.5013720634496	exact
hCoV-19/Ireland/KE-NVRL-90IRL15873/2021|2021-04-29|2021-05-13	97.6347265152533	exact
hCoV-19/Germany/SH-ChVir25523_5/2021|2021-04-30|2021-11-03	98.8025966163264	exact
hCoV-19/Germany/un-RKI-I-077231/2021|2021-04-07|2021-04-19	99.1012140317929	exact
hCoV-19/USA/MA-CDC-ASC210046841/2021|2021-04-05|2021-05-03	94.5054209610494	exact
hCoV-19/USA/MI-CDC-ASC210053611/2021|2021-04-08|2021-05-10	96.9209143545634	exact
hCoV-19/USA/TN-CDC-ASC210069082/2021|2021-04-13|2021-05-10	91.6946308724832	exact
hCoV-19/India/WB-1931300261424/2021|2021-04-08|2021-06-03	98.7686629760107	exact
hCoV-19/USA/IL-CDC-ASC210070065/2021|2021-04-14|2021-05-10	98.9190817214376	exact
hCoV-19/Denmark/DCGC-90710/2021|2021-04-26|2021-05-12	99.8152068003897	exact
hCoV-19/Madagascar/IPM-06034/2021|2021-04-12|2021-09-19	98.5230089088352	exact
hCoV-19/Sweden/20048846P/2021|2021-04-26|2021-06-20	99.2720563569272	exact
hCoV-19/Germany/HH-RKI-I-124883/2021|2021-04-23|2021-05-17	98.2715883968647	exact
hCoV-19/India/MH-ICMR-MCL_20_1399_12_5094/2021|2021-04|2021-12-01	99.0357896146506	exact
hCoV-19/USA/NC-UNC-1094/2021|2021-04-19|2021-05-04	97.4870831376233	exact
hCoV-19/Denmark/DCGC-56700/2021|2021-04-05|2021-05-04	99.6784458214704	exact
hCoV-19/USA/FL-BPHL-3444/2021|2021-04-05|2021-06-07	98.0210682192979	exact
hCoV-19/Denmark/DCGC-78148/2021|2021-04-19|2021-05-04	99.8689868314969	exact
hCoV-19/Poland/WGS-CoV-PZH-UMB-0819/2021|2021-04-14|2021-05-04	99.2983876408284	exact
hCoV-19/USA/MD-IGS-012110602315A/2021|2021-04-15|2021-05-13	98.0583824317086	exact
hCoV-19/USA/TX-CDC-ASC210042480/2021|2021-04-01|2021-04-26	99.5514644351464	exact
hCoV-19/India/RJ-IGIB-C_232713/2021|2021-04-29|2021-07-09	98.3837435450339	exact
hCoV-19/England/ALDP-15254D4/2021|2021-04-20|2021-04-29	98.8875445318277	exact
hCoV-19/India/MH-ICMR-NIV-INSACOG-GSEQ-3567/2021|2021-04-30|2021-06-16	99.6207799181153	exact
hCoV-19/Canada/AB-ABPHL-12370/2021|2021-04-05|2021-05-19	99.8938090687055	exact
hCoV-19/Germany/BE-RKI-I-101935/2021|2021-04-21|2021-05-03	99.6558704453441	exact
hCoV-19/Netherlands/ZH-MZ-1270/2021|2021-04-12|2021-12-29	91.4709933151937	exact
hCoV-19/USA/CT-Yale-4590/2021|2021-04-27|2021-05-19	98.8188315828328	exact
hCoV-19/Belgium/ULG-14660/2021|2021-04-13|2021-05-02	99.9629741829075	exact
hCoV-19/USA/PA-CDC-ASC210070428/2021|2021-04-13|2021-05-10	97.4963181148748	exact
hCoV-19/USA/MN-CDC-IBX092823700247/2021|2021-04-09|2021-04-26	98.9814380486497	exact
hCoV-19/Sweden/01_SE100_21CS501833/2021|2021-04-23|2021-11-20	98.9286192580688	exact
hCoV-19/Sweden/01_SE100_21CS502034/2021|2021-04-26|2021-11-20	99.608079589991	exact
hCoV-19/Ireland/WX-NVRL-89IRL19211/2021|2021-04-12|2021-04-29	99.9428840209649	exact
hCoV-19/Australia/NSW-R0185/2021|2021-04-10|2021-04-21	99.9427513049335	exact
hCoV-19/Ireland/TA-NVRL-22IRL33231/2021|2021-04-20|2021-05-04	99.8992070958205	exact
hCoV-19/Portugal/PT6750/2021|2021-04-09|2021-05-03	99.1098122207666	exact
hCoV-19/USA/RI-CDC-ASC210072174/2021|2021-04-15|2021-05-21	99.2275022572986	exact
hCoV-19/Croatia/4449/2021|2021-04-26|2021-06-24	95.0080407397481	exact
hCoV-19/Russia/MOW-CSP-LQ-2029_S122/2021|2021-04-08|2023-07-24	98.0018742887743	exact
hCoV-19/USA/CT-JAX-JAX001154/2021|2021-04-22|2021-05-02	98.4609710300429	exact
hCoV-19/Italy/CAM-TIGEM-IZSM-COLLI-12098/2021|2021-04-22|2021-05-18	99.5115913424548	exact
hCoV-19/USA/MN-MDH-6238/2021|2021-04-17|2021-05-04	98.8822877857215	exact
hCoV-19/USA/MN-CDC-ASC210030387/2021|2021-04-21|2021-05-18	99.521002210759	exact
hCoV-19/France/IDF-HMN-21042290251/2021|2021-04-27|2021-05-19	99.0471397416541	exact
hCoV-19/USA/GA-CDC-STM-000050413/2021|2021-04-05|2021-09-21	99.2118854383258	exact
hCoV-19/Germany/NW-RKI-I-126503/2021|2021-04-21|2021-05-17	99.761448778685	exact
hCoV-19/England/NORT-1BC40DD/2021|2021-04-29|2021-05-31	98.9717741935484	exact
hCoV-19/India/MH-NS1118/2021|2021-04-06|2021-05-03	99.1379888642919	exact
hCoV-19/Germany/BY-RKI-I-097117/2021|2021-04-13|2021-05-03	98.205677557579	exact
hCoV-19/Slovenia/90-019505-NM/2021|2021-04-15|2021-05-25	97.9634902026461	exact
hCoV-19/Germany/un-RKI-I-108149/2021|2021-04-20|2021-05-03	99.6879194630873	exact
hCoV-19/Sweden/461819688199/2021|2021-04-16|2021-05-04	99.2990575845994	exact
hCoV-19/Argentina/INEI104458/2021|2021-04-10|2021-05-18	99.1676176411358	exact
hCoV-19/England/ALDP-1519127/2021|2021-04-17|2021-04-28	98.7803648825723	exact
hCoV-19/USA/OH-CDC-ASC210044879/2021|2021-04-02|2021-06-04	99.4647755402422	exact
hCoV-19/Ireland/TA-NVRL-22IRL36216/2021|2021-04-21|2021-05-04	99.9126461497111	exact
hCoV-19/Philippines/58228/2021|2021-04-07|2021-05-03	98.6710071483706	exact
hCoV-19/Germany/HB-RKI-I-124287/2021|2021-04-21|2021-05-17	99.0326036017942	exact
hCoV-19/Japan/PG-51017/2021|2021-04-22|2021-07-01	98.3411685695097	exact
hCoV-19/Sweden/SUS0001000/2021|2021-04-15|2021-04-24	98.1671971854582	exact
hCoV-19/Brazil/SP-IB_101360/2021|2021-04-18|2021-05-20	98.9783532267854	exact
hCoV-19/USA/NY-NYULH1243/2021|2021-04-06|2021-05-21	99.3258807588076	exact
hCoV-19/Brazil/SP-IB-102839/2021|2021-04-14|2021-05-31	99.2024930469457	exact
hCoV-19/USA/TX-DSHS-5861/2021|2021-04-02|2021-04-30	99.3295340261482	exact
hCoV-19/USA/MN-CDC-IBX579648040339/2021|2021-04-09|2021-04-29	99.3241434689508	exact
hCoV-19/Belgium/AZDelta-04495-2116R/2021|2021-04-20|2021-05-04	98.7489518698642	exact
hCoV-19/Scotland/QEUH-150DD6E/2021|2021-04-16|2021-04-28	94.4125256190572	exact
hCoV-19/Germany/un-RKI-I-129875/2021|2021-04-29|2021-05-17	99.3925970670157	exact
hCoV-19/Germany/SN-RKI-I-101985/2021|2021-04-14|2021-05-03	99.7384481255449	exact
hCoV-19/Ireland/MH-NVRL-t22IRL25378/2021|2021-04-14|2021-05-10	98.7972046767908	exact
hCoV-19/Indonesia/JK-NIHRD-WGS02894/2021|2021-04-27|2021-05-25	99.6209580034885	exact
hCoV-19/Germany/un-RKI-I-070785/2021|2021-04-01|2021-04-13	97.2940388479571	exact
hCoV-19/Germany/un-RKI-I-142985/2021|2021-04-28|2021-05-17	99.5066451872735	exact
hCoV-19/Italy/CAM-TIGEM-IZSM-COLLI-8839/2021|2021-04-05|2021-04-22	99.3677449570133	exact
hCoV-19/India/PB-NCDC-2709206/2021|2021-04-23|2021-06-16	95.977165883143	exact
hCoV-19/Malaysia/4315/2021|2021-04-18|2021-08-05	97.7944626935711	exact
hCoV-19/USA/NY-Wadsworth-21050662-01/2021|2021-04-27|2021-05-14	99.8622682074711	exact
hCoV-19/Italy/PIE-15841023/2021|2021-04-20|2021-06-23	99.6917509884072	exact
hCoV-19/USA/NJ-CDC-IBX322186394792/2021|2021-04-05|2021-09-21	99.6237823312059	exact
hCoV-19/Greece/196324/2021|2021-04-30|2021-06-01	91.9424122424324	exact
hCoV-19/Germany/ST-MD2991/2021|2021-04-23|2021-05-07	99.0827537546618	exact
hCoV-19/Belgium/CHUNamur13317117/2021|2021-04-18|2021-05-10	98.9218057234986	exact
hCoV-19/USA/CA-CDC-FG-019504/2021|2021-04-02|2021-04-15	96.8436588065609	exact
hCoV-19/USA/MN-CDC-IBX406461783749/2021|2021-04-17|2021-05-11	97.9976521884957	exact
hCoV-19/Slovenia/213676/2021|2021-04-21|2021-05-25	99.1490217099973	exact
hCoV-19/USA/CO-CDPHE-17941995/2021|2021-04-27|2021-05-27	94.0180700634803	exact
hCoV-19/Germany/NW-RKI-I-101022/2021|2021-04-23|2021-05-03	99.4094157914164	exact
hCoV-19/Sweden/461847172264/2021|2021-04-03|2021-04-22	95.4268292682927	exact
hCoV-19/Germany/BY-MVP-000004461/2021|2021-04-01|2021-05-14	97.9034796878663	exact
hCoV-19/Canada/AB-ABPHL-24467/2021|2021-04-29|2021-09-02	99.9326916604967	exact
hCoV-19/USA/MA-CDC-ASC210036086/2021|2021-04-28|2021-05-12	96.0206337509211	exact
hCoV-19/Slovenia/225996/2021|2021-04-29|2021-05-28	99.0916708563767	exact
hCoV-19/England/MILK-1505F51/2021|2021-04-13|2021-04-23	98.4242709313264	exact
hCoV-19/Spain/CT-HUVH-E62962/2021|2021-04-14|2021-04-29	99.2416361867052	exact
hCoV-19/Denmark/DCGC-73487/2021|2021-04-19|2021-05-04	99.5042706414336	exact
hCoV-19/Switzerland/VS-ETHZ-581544/2021|2021-04-14|2021-05-05	99.6845743431428	exact
hCoV-19/Germany/NI-RKI-I-080573/2021|2021-04-12|2021-04-19	94.7883500351912	exact
hCoV-19/USA/WA-PHL-000670/2021|2021-04-29|2021-05-14	98.382126348228	exact
hCoV-19/Israel/CVL-11622/2021|2021-04-04|2021-05-13	99.2228326410291	exact
hCoV-19/USA/MI-CDC-STM-000049291/2021|2021-04-03|2021-04-22	98.9533011272142	exact
hCoV-19/Germany/NW-RKI-I-128161/2021|2021-04-27|2021-05-17	98.9163255720325	exact
hCoV-19/USA/WA-UW-2021040714210/2021|2021-04-07|2021-04-25	99.3665526235561	exact
hCoV-19/Canada/QC-1nDWVQ-MX21147827/2021|2021-04-14|2021-07-28	99.8152378392905	exact
hCoV-19/France/ARA-HCL021070670601/2021|2021-04-15|2021-04-29	98.9969135802469	exact
hCoV-19/USA/MN-CDC-IBX486527155374/2021|2021-04-06|2021-04-29	99.5711749137324	exact
hCoV-19/Sweden/SE1410652463/2021|2021-04-26|2021-06-04	99.1313971426655	exact
hCoV-19/USA/PA-CDC-ASC210031669/2021|2021-04-23|2021-05-18	98.7584499029516	exact
hCoV-19/USA/MN-CDC-IBX851785451519/2021|2021-04-03|2021-09-21	95.6778127722308	exact
hCoV-19/USA/MN-CDC-IBX240315278355/2021|2021-04-05|2021-09-21	98.5926347887277	exact
hCoV-19/USA/ID-IBL-724005/2021|2021-04-19|2021-05-02	99.396635992854	exact
hCoV-19/Germany/NI-RKI-I-068577/2021|2021-04-01|2021-04-13	99.6280036194242	exact
hCoV-19/Sweden/7813311854/2021|2021-04-26|2021-08-30	98.409929553841	exact
hCoV-19/USA/NY-UB-KHL-00221/2021|2021-04-09|2021-06-24	97.8597266881029	exact
hCoV-19/Russia/MOW-CSP-LQ-2256_S2/2021|2021-04-16|2023-07-24	98.2127915927575	exact
hCoV-19/Bangladesh/JUST-GC283-055_W8/2021|2021-04-03|2021-05-30	99.440085831154	exact
hCoV-19/USA/TX-CDC-ASC210074595/2021|2021-04-17|2021-05-12	98.2447913177464	exact
hCoV-19/USA/ME-CDCBI-CRSP_VAL4M4VZ7M66HLY4/2021|2021-04-21|2021-05-02	98.0970886796878	exact
hCoV-19/Germany/NW-HHU-7724/2021|2021-04-14|2021-07-28	98.2327050364547	exact
hCoV-19/Italy/CAL-AMC-21042640-DS/2021|2021-04-26|2021-07-09	99.0486718252772	exact
hCoV-19/Brazil/SP-reBUT_352947431/2021|2021-04-19|2021-11-01	98.5136085166215	exact
hCoV-19/Luxembourg/LNS1863749/2021|2021-04-08|2021-05-05	98.5221343208214	exact
hCoV-19/Denmark/DCGC-50771/2021|2021-04-12|2021-05-04	99.6784135066327	exact
hCoV-19/Canada/QC-L00347348001A/2021|2021-04-03|2021-08-19	98.9891527017497	exact
hCoV-19/Peru/HUC-INS-1197/2021|2021-04-09|2021-07-08	99.100218230653	exact
hCoV-19/India/MH-IGIB-NIV-INSACOG-GSEQ-2647/2021|2021-04-14|2021-06-16	99.1306099157464	exact
hCoV-19/India/MH-ILSGS01660/2021|2021-04-04|2021-05-30	99.315803595385	exact
hCoV-19/Switzerland/BL-ETHZ-600424/2021|2021-04-26|2021-05-12	99.7118252186442	exact
hCoV-19/Finland/THL-202113945/2021|2021-04-20|2021-06-14	99.2728856721619	exact
hCoV-19/USA/FL-CDC-STM-000060552/2021|2021-04-21|2021-05-10	99.6579591562993	exact
hCoV-19/England/CAMC-14C9AB3/2021|2021-04-01|2021-04-11	99.1600591318371	exact
hCoV-19/Peru/CAL-INS-8442/2021|2021-04-27|2021-11-05	98.6458857047092	exact
hCoV-19/Germany/BB-RKI-I-126260/2021|2021-04-27|2021-05-17	98.7944098333053	exact
hCoV-19/France/IDF-HMN-21042150518/2021|2021-04-13|2021-05-25	97.0260472610097	exact
hCoV-19/USA/CA-CDPH-2000046130/2021|2021-04-24|2021-07-06	98.9546688109358	exact
hCoV-19/England/ALDP-14E49B5/2021|2021-04-06|2021-04-20	94.7081947384336	exact
hCoV-19/Ireland/D-CEPHR-AIIDB0415/2021|2021-04-09|2022-02-23	99.6907770906158	exact
hCoV-19/USA/CA-SEARCH-32780/2021|2021-04-28|2021-08-03	97.8166962461909	exact
hCoV-19/Switzerland/BE-ETHZ-600911/2021|2021-04-28|2021-05-12	98.5965499916262	exact
hCoV-19/USA/TX-CDC-ASC210033006/2021|2021-04-24|2021-05-13	99.5748100036827	exact
hCoV-19/England/ALDP-15263E5/2021|2021-04-21|2021-05-10	99.0670059372349	exact
hCoV-19/Sweden/DC110510621/2021|2021-04-30|2021-06-04	97.970479704797	exact
hCoV-19/Denmark/DCGC-82826/2021|2021-04-05|2021-05-04	99.475912114493	exact
hCoV-19/Spain/CL-COV02517/2021|2021-04-16|2021-06-22	85.7464089139482	exact
hCoV-19/USA/CO-CDC-ASC210072447/2021|2021-04-16|2021-05-21	99.139950471856	exact
hCoV-19/USA/MN-CDC-IBX436121277721/2021|2021-04-01|2021-04-22	97.1516551193226	exact
hCoV-19/USA/MD-IGS-132109500453A/2021|2021-04-05|2021-05-13	98.4393315248334	exact
hCoV-19/Spain/CT-HUVH-E14078/2021|2021-04-19|2021-05-12	98.7892000670803	exact
hCoV-19/USA/OR-CDC-ASC210034010/2021|2021-04-26|2021-05-17	98.4972220362809	exact
hCoV-19/Brazil/SP-IB_102224/2021|2021-04-27|2021-05-30	98.8828684192923	exact
hCoV-19/USA/SC-CDC-ASC210040679/2021|2021-04-01|2021-04-22	99.5183140993477	exact
hCoV-19/Sweden/01_SE100_21CS501152/2021|2021-04-07|2021-11-17	99.1064257028113	exact
hCoV-19/USA/MD-IGS-XW00017141/2021|2021-04-09|2021-05-06	96.7943994104643	exact
hCoV-19/Poland/WGS-CoV-PZH-UMB-0748/2021|2021-04-15|2021-05-04	99.5077213568009	exact
hCoV-19/Coted'Ivoire/BKE3606-bc77/2021|2021-04-25|2021-08-24	99.9428801827834	exact
hCoV-19/Sweden/461848512477/2021|2021-04-26|2021-05-25	99.7286250335031	exact
hCoV-19/Singapore/583/2021|2021-04-15|2021-05-05	95.7062640798897	exact
hCoV-19/Japan/PG-45419/2021|2021-04-21|2021-07-01	97.7824070962973	exact
hCoV-19/Germany/NW-RKI-I-106445/2021|2021-04-21|2021-05-03	99.3257748557628	exact
hCoV-19/Brazil/SP-IB_101889/2021|2021-04-22|2021-05-30	99.5173453996983	exact
hCoV-19/Germany/HE-RKI-I-078800/2021|2021-04-06|2021-04-19	99.755082869221	exact
hCoV-19/USA/NC-UNC-1028/2021|2021-04-17|2021-05-04	95.0197867060165	exact
hCoV-19/Denmark/DCGC-62405/2021|2021-04-12|2021-05-04	98.8919760318682	exact
hCoV-19/Italy/CAM-TIGEM-IZSM-COLLI-12722/2021|2021-04-14|2021-05-20	97.5412303883852	exact
hCoV-19/USA/NY-CDC-ASC210048292/2021|2021-04-06|2021-04-26	98.781589958159	exact
hCoV-19/USA/TN-CDC-ASC210047220/2021|2021-04-06|2021-05-04	98.4400107123728	exact
hCoV-19/USA/NC-CDC-ASC210034742/2021|2021-04-27|2021-05-12	98.1826701027477	exact
hCoV-19/USA/TX-DSHS-6303/2021|2021-04-22|2021-08-13	99.8382204246714	exact
hCoV-19/USA/MN-CDC-IBX336940410455/2021|2021-04-03|2021-09-21	99.0450341777242	exact
hCoV-19/England/ALDP-14C5A5D/2021|2021-04-01|2021-04-11	98.2091859019588	exact
hCoV-19/USA/CA-CDC-FG-020280/2021|2021-04-08|2021-04-21	94.7573336913473	exact
hCoV-19/Germany/HH-HPI-p6673/2021|2021-04-26|2021-06-03	96.3143231177201	exact
hCoV-19/USA/MI-CDC-ASC210042670/2021|2021-04-01|2021-04-26	91.6138550782953	exact
hCoV-19/USA/WI-WSLH-213856/2021|2021-04-07|2021-05-11	99.1891439102027	exact
hCoV-19/Canada/QC-1nDJXP-8143467966/2021|2021-04-01|2021-12-12	96.3276551422908	exact
hCoV-19/France/ARA-HCL021062291601/2021|2021-04-03|2021-04-23	98.5909364749983	exact
hCoV-19/England/QEUH-14D06B5/2021|2021-04-03|2021-04-19	99.0764063811923	exact
hCoV-19/Canada/ON-PHL-21-22482/2021|2021-04|2021-07-05	97.9850219968432	exact
hCoV-19/USA/NY-PRL-2021_0412_00A16/2021|2021-04-08|2021-04-19	99.0286693778779	exact
hCoV-19/Scotland/QEUH-1501C6D/2021|2021-04-13|2021-04-27	98.9646710813809	exact
hCoV-19/USA/DE-DHSS-B1077992/2021|2021-04-12|2021-05-04	98.547418564863	exact
hCoV-19/USA/MN-CDC-ASC210033875/2021|2021-04-25|2021-05-13	98.047097444143	exact
hCoV-19/Switzerland/BL-ETHZ-591125/2021|2021-04-19|2021-05-05	99.6010593717523	exact
hCoV-19/Greece/188723/2021|2021-04-10|2021-05-30	99.5816739734279	exact
hCoV-19/USA/CO-CDPHE-2100899226/2021|2021-04-11|2021-11-12	99.5412075951911	exact
hCoV-19/USA/NY-NYULH1223/2021|2021-04-06|2021-04-20	99.4175612068674	exact
hCoV-19/USA/MI-MDHHS-SC30213/2021|2021-04-19|2021-07-15	99.6075669148722	exact
hCoV-19/Germany/BY-RKI-I-107979/2021|2021-04-22|2021-05-03	98.8933230490627	exact
hCoV-19/Switzerland/ZH-UZH-IMV-3ba450af/2021|2021-04-08|2021-04-21	96.6169321039396	exact
hCoV-19/Germany/SN-RKI-I-137596/2021|2021-04-29|2021-05-17	99.6214912574529	exact
hCoV-19/USA/MN-CDC-IBX472352130476/2021|2021-04-22|2021-09-21	98.9100177750947	exact
hCoV-19/Brazil/SP-reBUT_353010067/2021|2021-04-22|2021-11-01	95.4265434578814	exact
hCoV-19/USA/CO-CDC-FG-026880/2021|2021-04-15|2021-05-03	98.8491477654006	exact
hCoV-19/USA/AZ-TG877556/2021|2021-04-29|2021-05-26	98.8079691947095	exact
hCoV-19/Italy/CAL-TIGEM-IZSM-COLLI-10361/2021|2021-04-20|2021-04-28	99.120195363463	exact
hCoV-19/USA/NM-UNM-TC239885/2021|2021-04-13|2021-05-22	98.6971996507958	exact
hCoV-19/USA/OH-PLMI-HVHNL-00929/2021|2021-04|2021-04-16	98.9411252219951	exact
hCoV-19/Sweden/01_SE100_21CS100905/2021|2021-04-12|2021-11-17	94.4702928870293	exact
hCoV-19/USA/MN-CDC-IBX572002891643/2021|2021-04-03|2021-09-21	98.8707569614315	exact
hCoV-19/Wales/PHWC-PYRNSX/2021|2021-04-09|2021-04-26	98.5129861391468	exact
hCoV-19/Canada/BC-BCCDC-75551/2021|2021-04-15|2021-06-23	99.2190655715632	exact
hCoV-19/England/NORT-1BA544F/2021|2021-04-30|2021-05-17	99.5275748844066	exact
hCoV-19/Germany/un-RKI-I-128793/2021|2021-04-27|2021-05-17	98.1743128502869	exact
hCoV-19/Lithuania/S21E142/2021|2021-04-19|2021-05-29	99.5130796870278	exact
hCoV-19/Germany/un-RKI-I-124177/2021|2021-04-22|2021-05-17	99.6348775667437	exact
hCoV-19/Slovenia/5C-022390-KP/2021|2021-04-15|2021-05-25	99.6351342304345	exact
hCoV-19/USA/IA-CDC-ASC210054603/2021|2021-04-09|2021-05-10	96.8244397547985	exact
hCoV-19/USA/MD-IGS-52111808807A/2021|2021-04-28|2021-07-20	99.2932270382528	exact
hCoV-19/Netherlands/UT-RIVM-27196/2021|2021-04-13|2021-04-29	98.9819916677866	exact
hCoV-19/USA/FL-BPHL-2296/2021|2021-04-04|2021-04-19	99.6036144983036	exact
hCoV-19/France/ARA-HCL990000302902/2021|2021-04-27|2021-05-04	99.5275748844066	exact
hCoV-19/Germany/un-RKI-I-125332/2021|2021-04-24|2021-05-17	96.76163629652	exact
hCoV-19/Canada/ON-KHS-21-00572-v1/2021|2021-04-23|2022-07-14	99.8924839565904	exact
hCoV-19/CzechRepublic/IMG30S_6257/2021|2021-04-09|2021-12-20	98.8104413095198	exact
hCoV-19/India/DL-IGIB1130221862/2021|2021-04|2022-02-18	99.1816474376174	exact
hCoV-19/Germany/NW-RKI-I-133881/2021|2021-04-21|2021-05-17	98.6313776793801	exact
hCoV-19/USA/IL-CDC-ASC210034572/2021|2021-04-27|2021-05-12	98.1551672089357	exact
hCoV-19/France/IDF-HMN-21042130353/2021|2021-04-09|2021-04-28	99.6476037051953	exact
hCoV-19/Philippines/PH-PGC-39566/2021|2021-04-04|2021-10-01	98.9026109134841	exact
hCoV-19/USA/WA-UW-2021040631910/2021|2021-04-06|2021-04-22	99.634394041977	exact
hCoV-19/Slovenia/17-044155-CE/2021|2021-04-19|2021-05-11	99.5448308176311	exact
hCoV-19/Germany/BW-RKI-I-148412/2021|2021-04-29|2021-05-25	98.7115127175368	exact
hCoV-19/England/ALDP-154E235/2021|2021-04-30|2021-05-10	99.1062728891577	exact
hCoV-19/Canada/QC-1nIEOQ-1046444704/2021|2021-04-27|2021-07-27	99.8018005912389	exact
hCoV-19/USA/UT-UPHL-210447538822/2021|2021-04-10|2021-06-25	98.9919287317057	exact
hCoV-19/USA/WA-UW-21042720608/2021|2021-04-27|2021-06-13	99.3428406896785	exact
hCoV-19/Germany/SL-RKI-I-124117/2021|2021-04-15|2021-05-17	99.3200468933177	exact
hCoV-19/USA/MI-CDC-ASC210054026/2021|2021-04-09|2021-05-03	98.7554782375966	exact
hCoV-19/USA/MN-CDC-ASC210033797/2021|2021-04-25|2021-05-13	98.8387269502359	exact
hCoV-19/USA/NY-Wadsworth-21050644-01/2021|2021-04-26|2021-05-14	99.7548278757347	exact
hCoV-19/Slovenia/17-042151-CE/2021|2021-04-13|2021-05-25	97.2176649814176	exact
hCoV-19/Latvia/2104043441/2021|2021-04-12|2021-07-03	98.6029214687751	exact
hCoV-19/Poland/PL_P2284/2021|2021-04-17|2021-07-29	99.0021167221046	exact
hCoV-19/USA/CA-CDPH-3000020796/2021|2021-04-14|2022-01-12	98.5627659218064	exact
hCoV-19/USA/MN-CDC-IBX470034989233/2021|2021-04-28|2021-05-13	99.4428969359331	exact
hCoV-19/Denmark/DCGC-64006/2021|2021-04-05|2021-05-04	88.151929341438	exact
hCoV-19/Germany/HB-RKI-I-101608/2021|2021-04-06|2021-05-03	98.8584627745046	exact
hCoV-19/Germany/SN-RKI-I-141815/2021|2021-04-26|2021-05-17	99.1625912775507	exact
hCoV-19/USA/CA-CDPH1344/2021|2021-04-26|2021-08-20	96.9670506835052	exact
hCoV-19/USA/MA-CDCBI-CRSP_ZCG4EX7CMY3APQN7/2021|2021-04-26|2021-05-08	91.4080026787209	exact
hCoV-19/Germany/SN-RKI-I-104187/2021|2021-04-13|2021-05-03	91.1278447121821	exact
hCoV-19/USA/IL-RED-PEO-40314767/2021|2021-04-17|2021-06-10	93.0575082011113	exact
hCoV-19/Germany/SN-RKI-I-096034/2021|2021-04-10|2021-05-03	99.3370831659301	exact
hCoV-19/USA/MA-CDCBI-CRSP_5TBTN7L3MBT3X5JQ/2021|2021-04-13|2021-04-27	91.2041534081393	exact
hCoV-19/Lithuania/LTU000_KLP_ANT_05_03_3/2021|2021-04-28|2021-05-29	96.8392827216357	exact
hCoV-19/USA/WI-CDC-IBX219564011066/2021|2021-04-23|2021-05-13	99.4867666297675	exact
hCoV-19/USA/WI-CDC-ASC210035175/2021|2021-04-28|2021-05-12	94.8667357790188	exact
hCoV-19/Sweden/SE1410458707/2021|2021-04-19|2021-06-04	98.9997986171712	exact
hCoV-19/USA/CA-CDPH-2000044536/2021|2021-04-02|2021-07-06	99.8524678111588	exact
hCoV-19/CanaryIslands/CN-HUNSC_ITER_150146346/2021|2021-04-03|2022-07-28	96.8393121053339	exact
hCoV-19/USA/NJ-PHEL-21-9536/2021|2021-04-01|2021-04-16	98.5728676964406	exact
hCoV-19/USA/IL-S21WGS1182/2021|2021-04-22|2021-05-07	98.5730114494846	exact
hCoV-19/Germany/NW-RKI-I-144416/2021|2021-04-01|2021-05-17	92.4367492114623	exact
hCoV-19/USA/WA-UW-2021041327279/2021|2021-04-13|2021-04-29	99.3493730938665	exact
hCoV-19/Canada/ON-PHL-21-13537-v2/2021|2021-04|2021-06-08	98.9857944050777	exact
hCoV-19/USA/FL-CDC-QDX24520477/2021|2021-04-30|2021-09-21	98.9819574639653	exact
hCoV-19/USA/PA-CDC-ASC210044714/2021|2021-04-02|2021-04-22	99.6183844943595	exact
hCoV-19/Argentina/INEI104431/2021|2021-04-19|2021-05-18	99.0905124676981	exact
hCoV-19/Israel/CVL-11393/2021|2021-04-04|2021-05-13	96.680289427844	exact
hCoV-19/Switzerland/GE-33912839/2021|2021-04-19|2021-04-30	99.0450021780652	exact
hCoV-19/Canada/QC-L00346862001/2021|2021-04-12|2021-08-17	97.849751377503	exact
hCoV-19/Russia/MOW-CSP-LQ-3033_S159/2021|2021-04-15|2023-07-24	98.5809431373205	exact
hCoV-19/CzechRepublic/UKDD-MNUL-U126525/2021|2021-04-14|2021-07-10	98.9159618740771	exact
hCoV-19/USA/WI-CDC-ASC210045993/2021|2021-04-03|2021-04-22	99.4043834699682	exact
hCoV-19/Belgium/ULG-15060/2021|2021-04-20|2021-05-09	99.7440646573497	exact
hCoV-19/USA/TN-CDC-ASC210052252/2021|2021-04-08|2021-05-03	96.2722527104805	exact
hCoV-19/Brazil/SP-IB_101353/2021|2021-04-18|2021-05-20	99.8448932798328	exact
hCoV-19/Switzerland/VD-CHUV-GEN4376/2021|2021-04-13|2021-05-03	99.7082201428715	exact
hCoV-19/USA/WV-CDC-QDX23997631/2021|2021-04-14|2021-05-04	98.6462427357318	exact
hCoV-19/USA/AZ-CDC-ASC210029622/2021|2021-04-21|2021-05-12	99.3276242724292	exact
hCoV-19/England/ALDP-14F4044/2021|2021-04-11|2021-04-23	98.9550466497031	exact
hCoV-19/Mexico/GUA-InDRE_FB13859_S2277/2021|2021-04-16|2021-05-30	99.7049652998961	exact
hCoV-19/Italy/CAM-TIGEM-IZSM-COLLI-8195/2021|2021-04-01|2021-04-18	99.555079784565	exact
hCoV-19/Romania/B-8933/2021|2021-04-12|2021-04-20	99.6816780592414	exact
hCoV-19/USA/MN-CDC-IBX647253784516/2021|2021-04-13|2021-09-21	92.051669183023	exact
hCoV-19/Germany/un-RKI-I-070600/2021|2021-04-01|2021-04-13	98.0980444682561	exact
hCoV-19/Canada/ON-PHL-21-11203/2021|2021-04|2021-05-04	99.8351223123255	exact
hCoV-19/USA/MN-CDC-IBX644342722534/2021|2021-04-26|2021-05-13	99.677906391545	exact
hCoV-19/USA/PA-Yale-3407/2021|2021-04-01|2021-04-29	98.8657718120805	exact
hCoV-19/Slovenia/21-7720/2021|2021-04-07|2021-04-29	99.3709008164904	exact
hCoV-19/England/PHEC-30CD28/2021|2021-04-26|2021-06-30	98.7173046652601	exact
hCoV-19/France/IDF-HMN-21042290467/2021|2021-04-27|2021-05-19	99.2481455375424	exact
hCoV-19/Germany/un-RKI-I-109614/2021|2021-04-25|2021-05-03	99.5724769406854	exact
hCoV-19/USA/CA-UCSC-432/2021|2021-04-12|2021-05-12	99.5681863828078	exact
hCoV-19/USA/CA-CDPH-3000007206/2021|2021-04-05|2021-07-07	99.240141929437	exact
hCoV-19/Brazil/SP-IB_112078/2021|2021-04-26|2021-06-08	99.5346657293027	exact
hCoV-19/Ireland/LH-NVRL-22IRL06712/2021|2021-04-06|2021-04-20	99.9260852036017	exact
hCoV-19/Spain/AN-CBA-02417/2021|2021-04-12|2022-11-03	99.761448778685	exact
hCoV-19/Italy/CAM-TIGEM-IZSM-COLLI-12770/2021|2021-04-30|2021-05-20	98.0129127220419	exact
hCoV-19/Lithuania/LTU000_NMRVI_95578/2021|2021-04-26|2021-05-29	98.1328148570279	exact
hCoV-19/England/NORT-1BBDAF7/2021|2021-04-29|2021-05-24	98.8340146083227	exact
hCoV-19/Ireland/D-NVRL-21IRL49384/2021|2021-04-06|2021-04-16	99.9227487992476	exact
hCoV-19/India/MH-NCCS-2749001225176/2021|2021-04-28|2021-05-29	98.6229310460363	exact
hCoV-19/Germany/SN-RKI-I-084560/2021|2021-04-01|2021-04-26	98.8484970208208	exact
hCoV-19/Germany/SN-RKI-I-100536/2021|2021-04-08|2021-05-03	99.267288969186	exact
hCoV-19/USA/NC-CDC-ASC210053971/2021|2021-04-09|2021-09-21	92.8616974863241	exact
hCoV-19/USA/HI-H212062/2021|2021-04-11|2021-05-11	99.6418050348152	exact
hCoV-19/Germany/NW-RKI-I-093648/2021|2021-04-17|2021-04-26	97.3924424458017	exact
hCoV-19/Luxembourg/LNS5909910/2021|2021-04-22|2021-05-05	99.0977342355991	exact
hCoV-19/USA/IL-S21WGS778/2021|2021-04-09|2021-04-26	98.1215617871998	exact
hCoV-19/Germany/MV-RKI-I-123608/2021|2021-04-14|2021-05-17	99.2314662549921	exact
hCoV-19/USA/MI-CDC-STM-000050028/2021|2021-04-03|2021-04-22	99.4097129058224	exact
hCoV-19/USA/MD-IGS-062109901844A/2021|2021-04-09|2021-05-15	96.3087023514437	exact
hCoV-19/USA/MD-IGS-122110701068A/2021|2021-04-17|2021-05-14	99.5947756195579	exact
hCoV-19/Germany/HE-RKI-I-097319/2021|2021-04-07|2021-05-03	99.3434715615998	exact
hCoV-19/USA/MA-CDC-ASC210068167/2021|2021-04-13|2021-05-10	98.236396492872	exact
hCoV-19/Germany/un-RKI-I-068263/2021|2021-04-01|2021-04-13	98.3237788729089	exact
hCoV-19/France/PAC-IHU-4897_Illu1/2021|2021-04-27|2021-05-26	99.8888289987872	exact
hCoV-19/USA/WA-PHL-000537/2021|2021-04-12|2021-04-27	98.0476860223696	exact
hCoV-19/USA/WA-Altius-ALTCOV-WTQLJASANM7UPKFR/2021|2021-04-12|2021-06-02	99.1342281879195	exact
hCoV-19/Chile/RM-80834/2021|2021-04-19|2021-06-17	99.3186209702024	exact
hCoV-19/Brazil/SP-reBUT_CRSS_SE16AMO41/2021|2021-04-21|2021-11-01	98.8322682102586	exact
hCoV-19/Denmark/DCGC-74902/2021|2021-04-19|2021-05-04	99.7315436241611	exact
hCoV-19/Spain/AN-CBA-02865/2021|2021-04-23|2022-11-03	99.3549037395424	exact
hCoV-19/USA/CT-Yale-3960/2021|2021-04-13|2021-05-12	99.641096166102	exact
hCoV-19/India/DL-NCDC-2509280/2021|2021-04-14|2021-06-09	97.9011350661562	exact
hCoV-19/Germany/HE-RKI-I-179282/2021|2021-04-06|2021-06-22	99.1029130128011	exact
hCoV-19/USA/MN-CDC-IBX621976017617/2021|2021-04-29|2021-05-20	99.6510301322059	exact
hCoV-19/Switzerland/BE-IFIK-987-4443/2021|2021-04-19|2021-05-01	98.9147599368343	exact
hCoV-19/USA/OR-OHSU-11065/2021|2021-04-12|2021-05-22	99.6041862337314	exact
hCoV-19/Scotland/QEUH-15293E2/2021|2021-04-21|2021-05-03	99.3116416507169	exact
hCoV-19/Greece/197477/2021|2021-04-24|2021-06-01	99.2166315155167	exact
hCoV-19/Sweden/SE00445867/2021|2021-04-22|2021-06-17	99.1687615217027	exact
hCoV-19/USA/MI-CDC-ASC210030912/2021|2021-04-22|2021-05-12	99.397166683412	exact
hCoV-19/Canada/AB-ABPHL-13704/2021|2021-04-14|2021-06-10	99.9932680332559	exact
hCoV-19/Germany/ST-MD2585/2021|2021-04-14|2021-05-07	98.8475624097033	exact
hCoV-19/USA/MI-CDC-ASC210048682/2021|2021-04-06|2021-05-03	98.84880530085	exact
hCoV-19/Canada/AB-ABPHL-13068/2021|2021-04-13|2021-05-19	95.7461129433937	exact
hCoV-19/USA/CT-Yale-4238/2021|2021-04-20|2021-05-12	98.7191094121986	exact
hCoV-19/Slovenia/207368/2021|2021-04-16|2021-05-12	97.2667516265343	exact
hCoV-19/Ireland/D-NVRL-22IRL26137/2021|2021-04-16|2021-04-29	99.1533396048918	exact
hCoV-19/Denmark/DCGC-82730/2021|2021-04-05|2021-05-04	99.8756971040785	exact
hCoV-19/Sweden/21-52698/2021|2021-04-07|2021-06-18	99.1168866055539	exact
hCoV-19/USA/CO-CDPHE-40848193/2021|2021-04-13|2021-05-26	98.7098074790848	exact
hCoV-19/Luxembourg/LNS2930297/2021|2021-04-13|2021-05-05	99.5007926603029	exact
hCoV-19/India/GJ-INSACOG-GBRC1436/2021|2021-04-28|2021-08-02	98.9785666443402	exact
hCoV-19/Ghana/WACCBIP-TRA689/2021|2021-04-11|2021-05-26	99.1566710345059	exact
hCoV-19/USA/WI-WSLH-213669/2021|2021-04-01|2021-04-29	99.4996978040427	exact
hCoV-19/USA/NJ-PHEL-21-11456/2021|2021-04-02|2021-05-04	98.9601851541274	exact
hCoV-19/USA/CA-CDPH948/2021|2021-04-29|2021-07-07	98.9559554182892	exact
hCoV-19/USA/MN-CDC-IBX113210701623/2021|2021-04-20|2021-05-17	99.7383603917885	exact
hCoV-19/Germany/SN-RKI-I-085094/2021|2021-04-06|2021-04-26	99.9427782826753	exact
hCoV-19/Slovenia/199421/2021|2021-04-12|2021-05-28	99.4535885488251	exact
hCoV-19/Italy/CAM-TIGEM-IZSM-COLLI-11514/2021|2021-04-07|2021-05-18	98.869300505135	exact
hCoV-19/Germany/un-RKI-I-077403/2021|2021-04-07|2021-04-19	99.7386409328508	exact
hCoV-19/USA/IL-CDC-ASC210071096/2021|2021-04-15|2021-06-17	99.5215471092077	exact
hCoV-19/CzechRepublic/NRL_8139/2021|2021-04-27|2021-06-25	99.0212837271661	exact
hCoV-19/USA/CA-CDPH-3000006042/2021|2021-04-08|2021-07-09	96.7369091091829	exact
hCoV-19/Sweden/2A40199530099/2021|2021-04-06|2021-05-04	98.2723918148272	exact
hCoV-19/USA/NH-CDC-QDX23893089/2021|2021-04-12|2021-05-03	98.3849304949298	exact
hCoV-19/USA/FL-CDC-STM-000052479/2021|2021-04-09|2021-09-21	98.4404346659512	exact
hCoV-19/Luxembourg/LNS8307056/2021|2021-04-30|2021-07-30	99.3341852175668	exact
hCoV-19/Slovakia/UVZ_PL14_H12_9157/2021|2021-04-15|2021-04-27	99.5875528133593	exact
hCoV-19/Slovenia/90-018908-NM/2021|2021-04-12|2021-05-25	99.2600776751038	exact
hCoV-19/USA/FL-CDC-FG-026535/2021|2021-04-13|2021-05-03	98.9195718551824	exact
hCoV-19/Crimea/CRIE-L189B0546b/2021|2021-04-02|2021-05-12	99.4450983689255	exact
hCoV-19/Poland/NIPH-NIH_ECDC-4780/2021|2021-04-20|2021-05-18	99.1105591729878	exact
hCoV-19/Italy/CAM-TIGEM-IZSM-COLLI-11151/2021|2021-04-15|2021-05-12	99.1068143043522	exact
hCoV-19/USA/MI-MDHHS-SC30326/2021|2021-04-20|2021-07-29	96.7932376224339	exact
hCoV-19/Scotland/QEUH-14E76D9/2021|2021-04-05|2021-04-19	98.5653327957531	exact
hCoV-19/USA/IL-S21WGS795/2021|2021-04-14|2021-04-29	98.6949812130972	exact
hCoV-19/USA/IL-CDC-ASC210073924/2021|2021-04-17|2021-05-12	98.5450045155032	exact
hCoV-19/USA/TX-CDC-QDX23916658/2021|2021-04-14|2021-05-04	97.7018445721197	exact
hCoV-19/USA/CO-CDC-ASC210067929/2021|2021-04-12|2021-05-10	98.4469658934967	exact
hCoV-19/USA/CO-CDPHE-2101271509/2021|2021-04-21|2021-08-01	97.9172965165105	exact
hCoV-19/USA/MN-CDC-ASC210035326/2021|2021-04-27|2021-05-12	98.9454655016571	exact
hCoV-19/Germany/HH-RKI-I-131735/2021|2021-04-02|2021-05-17	99.4061996779388	exact
hCoV-19/USA/CA-CDC-ASC210042496/2021|2021-04-01|2021-04-26	99.2403707793729	exact
hCoV-19/Yunnan/RLC88/2021|2021-04-07|2022-05-30	99.5515094718522	exact
hCoV-19/Italy/CAL-AMC-210402119-DS/2021|2021-04-02|2021-07-09	98.8932488177885	exact
hCoV-19/Sweden/16201491P/2021|2021-04-06|2021-06-20	99.7551157329755	exact
hCoV-19/France/NAQ-HCL021073670701/2021|2021-04-20|2021-05-06	98.6846509137158	exact
hCoV-19/USA/MA-CDCBI-CRSP_Y7B77OCOLFFN3LRJ/2021|2021-04-17|2021-04-29	95.3017660266077	exact
hCoV-19/Denmark/DCGC-75102/2021|2021-04-12|2021-05-04	99.4427847336444	exact
hCoV-19/Poland/PZH-GUM-0754/2021|2021-04-27|2021-05-20	98.9526856373127	exact
hCoV-19/Italy/CAM-TIGEM-IZSM-COLLI-8864/2021|2021-04-02|2021-04-22	99.0833974509082	exact
hCoV-19/Canada/AB-ABPHL-12773/2021|2021-04-06|2021-05-19	99.9362854412233	exact
hCoV-19/Canada/ON-PHL-21-17013/2021|2021-04|2021-05-25	93.3913452492944	exact
hCoV-19/Netherlands/LI-MUMC-2033/2021|2021-04-13|2021-05-12	98.7697892507815	exact
hCoV-19/Luxembourg/LNS9638995/2021|2021-04-21|2021-05-05	98.5084677283593	exact
hCoV-19/USA/KY-GD-SID-21042978929/2021|2021-04-26|2021-07-07	99.1276046035634	exact
hCoV-19/India/DL-NCDC-250916/2021|2021-04-13|2021-06-09	93.6693981730253	exact
hCoV-19/USA/VA-DCLS-4853/2021|2021-04-18|2021-05-11	99.123984694905	exact
hCoV-19/USA/FL-CDC-ASC210028896/2021|2021-04-20|2021-09-21	99.3502361255317	exact
hCoV-19/Lithuania/LTU000_NMRVI79618/2021|2021-04-13|2021-05-08	98.9826752618856	exact
hCoV-19/USA/MN-CDC-IBX344737214236/2021|2021-04-01|2021-04-22	98.1339408355389	exact
hCoV-19/Germany/un-RKI-I-125427/2021|2021-04-21|2021-05-17	94.9090542989462	exact
hCoV-19/England/ALDP-14D4EAA/2021|2021-04-05|2021-04-13	97.8597587608776	exact
hCoV-19/Madagascar/IPM-04281/2021|2021-04-13|2021-09-19	99.1124062165059	exact
hCoV-19/India/DL-NCDC-3009340/2021|2021-04-27|2021-09-23	96.9308260577569	exact
hCoV-19/USA/PA-CDC-ASC210046692/2021|2021-04-04|2021-04-21	97.1385542168675	exact
hCoV-19/Greece/191006/2021|2021-04-25|2021-06-01	93.120187479076	exact
hCoV-19/Switzerland/ZH-ETHZ-571531/2021|2021-04-08|2021-04-20	99.2189856869909	exact
hCoV-19/USA/MN-MDH-7231/2021|2021-04-29|2021-05-23	98.7936827956989	exact
hCoV-19/USA/MN-Mayo6754/2021|2021-04-12|2022-07-06	97.9656237411038	exact
hCoV-19/USA/MN-CDC-IBX534632575056/2021|2021-04-06|2021-04-29	98.3088309165801	exact
hCoV-19/Canada/AB-ABPHL-14093/2021|2021-04-14|2021-06-10	98.3742300313036	exact
hCoV-19/USA/CA-CDC-FG-024951/2021|2021-04-18|2021-05-12	98.9229272220917	exact
hCoV-19/USA/CA-CDC-QDX24476213/2021|2021-04-28|2021-05-18	99.0654519783508	exact
hCoV-19/Brazil/SP-IB_RP44283/2021|2021-04-05|2022-08-02	99.5875528133593	exact
hCoV-19/France/ARA-HCL021079789401/2021|2021-04-26|2021-05-11	98.9552638628449	exact
hCoV-19/Germany/HB-RKI-I-102111/2021|2021-04-14|2021-05-03	99.5310668229777	exact
hCoV-19/India/MH-RFIP03168/2021|2021-04-30|2021-11-10	97.3976323820383	exact
hCoV-19/England/NORT-1BA4273/2021|2021-04-15|2021-05-10	99.3835019768143	exact
hCoV-19/Sweden/SE1410632441/2021|2021-04-12|2021-05-25	99.1481083981755	exact
hCoV-19/USA/NJ-PHEL-21-12079/2021|2021-04-25|2021-05-08	95.9378252257696	exact
hCoV-19/Germany/NI-RKI-I-080684/2021|2021-04-09|2021-04-19	99.7720568517029	exact
hCoV-19/USA/AR-UNM-UAMS120MD78/2021|2021-04-30|2021-07-13	99.2406679434197	exact
hCoV-19/Scotland/QEUH-1520AC8/2021|2021-04-20|2021-04-28	99.7278500151194	exact
hCoV-19/USA/CT-CDC-QDX23678278/2021|2021-04-05|2021-09-21	97.3053791620468	exact
hCoV-19/USA/KS-KHEL-1313/2021|2021-04-30|2021-05-07	92.0874911803246	exact
hCoV-19/USA/MN-CDC-IBX373327709389/2021|2021-04-20|2021-05-13	99.7216353087165	exact
hCoV-19/Ireland/L-NVRL-22IRL38819/2021|2021-04-22|2021-05-04	99.8118532455315	exact
hCoV-19/France/PAC-IHU-5646_Illu1/2021|2021-04-24|2021-05-26	98.3829672550869	exact
hCoV-19/India/TG-CCMB-CIA1606/2021|2021-04-26|2021-06-01	98.4974006372631	exact
hCoV-19/Brazil/SP-IB_103177/2021|2021-04-06|2021-05-30	97.9947017202642	exact
hCoV-19/USA/MA-CDCBI-CRSP_Z2BK23CJEWLROOMI/2021|2021-04-18|2021-04-29	98.4559217577706	exact
hCoV-19/USA/CA-SC-211245/2021|2021-04-20|2021-06-23	98.5307436852169	exact
hCoV-19/Italy/CAM-TIGEM-IZSM-COLLI-13692/2021|2021-04-30|2021-05-22	99.4915197537885	exact
hCoV-19/USA/IN-GD-061521-C21167374/2021|2021-04-28|2021-07-08	99.6946718561267	exact
hCoV-19/Germany/un-RKI-I-079611/2021|2021-04-08|2021-04-19	97.2255770263017	exact
hCoV-19/USA/MD-IGS-012110102503A/2021|2021-04-11|2021-05-19	99.4742306017883	exact
hCoV-19/Poland/NIPH-NIH_ECDC-4470/2021|2021-04-19|2021-05-18	98.797158748241	exact
hCoV-19/India/MH-RFIP03081/2021|2021-04-29|2021-11-10	99.7015726117426	exact
hCoV-19/Canada/QC-L00348119001A/2021|2021-04-19|2021-12-16	98.9691760123565	exact
hCoV-19/Ireland/D-NVRL-22IRL57373/2021|2021-04-30|2021-05-17	99.5262733503561	exact
hCoV-19/USA/CO-CDPHE-2100864943/2021|2021-04-15|2021-11-12	99.3099520986165	exact
hCoV-19/Germany/un-RKI-I-132078/2021|2021-04-12|2021-05-17	99.4798483170576	exact
hCoV-19/Canada/QC-L00346377001/2021|2021-04-14|2021-12-16	98.7305638580112	exact
hCoV-19/Singapore/694/2021|2021-04-24|2021-04-30	98.9254510762227	exact
hCoV-19/Italy/ABR-IZSGC-193601/2021|2021-04-01|2021-04-13	98.9325748703363	exact
hCoV-19/Switzerland/TI-EOC-042_25819044/2021|2021-04-17|2021-04-28	98.5458839406208	exact
hCoV-19/USA/CA-SEARCH-102028/2021|2021-04-27|2021-06-22	99.8005341627506	exact
hCoV-19/PuertoRico/PR-CDC-ASC210042635/2021|2021-04-01|2021-04-26	99.5549457903895	exact
hCoV-19/USA/MA-CDCBI-CRSP_I5J7YFGUSGW3HA4E/2021|2021-04-23|2021-05-02	99.1827438370847	exact
hCoV-19/Denmark/DCGC-52802/2021|2021-04-05|2021-05-04	99.0761891964526	exact
hCoV-19/USA/MN-Mayo643/2021|2021-04-07|2022-07-06	99.5579666465742	exact
hCoV-19/Sweden/21-52337/2021|2021-04-06|2021-04-20	98.1062386676516	exact
hCoV-19/Canada/UN-43500/2021|2021-04-14|2022-04-29	99.6767132513891	exact
hCoV-19/USA/NY-CDC-QDX23997569/2021|2021-04-13|2021-05-06	98.8613462313583	exact
hCoV-19/USA/TX-DSHS-6448/2021|2021-04-28|2021-05-18	99.4401609118337	exact
hCoV-19/Italy/CAM-TIGEM-IZSM-COLLI-12272/2021|2021-04-23|2021-05-19	95.4069514602081	exact
hCoV-19/USA/AZ-ASU4819/2021|2021-04-15|2021-05-05	99.6378998189499	exact
hCoV-19/USA/NY-PRL-2021_0419_00C23/2021|2021-04-16|2021-04-26	99.6771481419203	exact
hCoV-19/Brazil/RJ-LNN00734/2021|2021-04-26|2021-05-15	98.3367913794257	exact
hCoV-19/USA/MN-CDC-IBX451068702344/2021|2021-04-21|2021-09-21	99.0441373759055	exact
hCoV-19/USA/NE-NCOV21-18585/2021|2021-04-21|2021-05-05	99.7211302624063	exact
hCoV-19/USA/IL-C21WGS0257/2021|2021-04-12|2021-04-27	98.822779715589	exact
hCoV-19/USA/PA-CDC-ASC210051574/2021|2021-04-07|2021-05-03	95.0801566317481	exact
hCoV-19/USA/OR-OHSU-11412/2021|2021-04-22|2021-06-09	99.2827456763641	exact
hCoV-19/Ireland/D-NVRL-22IRL06113/2021|2021-04-06|2021-04-20	99.7513775030238	exact
hCoV-19/USA/MA-MASPHL-03694/2021|2021-04-30|2021-05-22	97.9440319817247	exact
hCoV-19/Germany/SN-RKI-I-124851/2021|2021-04-19|2021-05-17	91.237355128291	exact
hCoV-19/USA/MN-CDC-IBX279181283212/2021|2021-04-02|2021-04-26	99.628078405093	exact
hCoV-19/India/MH-IGIB-NIV-INSACOG-GSEQ-2684/2021|2021-04-16|2021-06-16	98.2310093652445	exact
hCoV-19/USA/MN-CDC-ASC210052938/2021|2021-04-08|2021-05-03	99.136546184739	exact
hCoV-19/USA/CT-Yale-3812/2021|2021-04-10|2021-04-29	99.8589657488247	exact
hCoV-19/Spain/AN-CBA-02470/2021|2021-04-13|2022-11-03	99.8017872740711	exact
hCoV-19/Belgium/ULG-14568/2021|2021-04-15|2021-04-29	99.9663242970197	exact
hCoV-19/Poland/PZH-LUM-0638/2021|2021-04-19|2021-05-11	99.3474824257509	exact
hCoV-19/USA/NY-PRL-2021_0405_01D16/2021|2021-04-03|2021-04-12	99.1356986715991	exact
hCoV-19/India/CH-NCDC-440936/2021|2021-04-29|2021-09-23	98.4258047192293	exact
hCoV-19/Germany/BY-RKI-I-084539/2021|2021-04-07|2021-04-26	99.4640584176325	exact
hCoV-19/USA/NJ-CDC-ASC210051691/2021|2021-04-08|2021-04-26	97.0698421193471	exact
hCoV-19/France/HDF-100002701752/2021|2021-04|2021-05-10	99.3120343647225	exact
hCoV-19/Italy/CAM-TIGEM-IZSM-COLLI-8874/2021|2021-04-02|2021-04-22	99.5283176663433	exact
hCoV-19/Sweden/SE00450374/2021|2021-04-23|2021-05-04	99.4807022246047	exact
hCoV-19/Brazil/PR-BT68320FI/2021|2021-04-29|2022-01-27	99.1717246235874	exact
hCoV-19/USA/MN-CDC-IBX848887390556/2021|2021-04-02|2021-04-26	95.3063274188149	exact
hCoV-19/USA/WV-CDC-ASC210051792/2021|2021-04-07|2021-04-26	99.3942436412316	exact
hCoV-19/Sweden/SE00412002/2021|2021-04-08|2021-05-04	98.8463344288685	exact
hCoV-19/USA/NJ-CDC-ASC210055461/2021|2021-04-10|2021-05-10	98.9855363599839	exact
hCoV-19/USA/MA-UMASSMED-P021G3/2021|2021-04-22|2021-08-15	99.4406484458735	exact
hCoV-19/USA/NE-NCOV21-22009/2021|2021-04-13|2021-05-28	98.8509222860599	exact
hCoV-19/England/PHESW-YYBYOR8/2021|2021-04-06|2021-06-30	96.5514927876551	exact
hCoV-19/Philippines/PH-PGC-30239/2021|2021-04-12|2021-07-08	99.3757760848408	exact
hCoV-19/USA/CT-Yale-4603/2021|2021-04-29|2021-05-19	96.5889652859299	exact
hCoV-19/Poland/NIPH-NIH_ECDC-3720/2021|2021-04-09|2021-04-27	99.7520771911016	exact
hCoV-19/Germany/SN-RKI-I-124540/2021|2021-04-26|2021-05-17	99.7650849050272	exact
hCoV-19/USA/NJ-CDC-ASC210069732/2021|2021-04-14|2021-09-21	97.6983382471187	exact
hCoV-19/Sweden/UUH-000199450926/2021|2021-04-22|2021-08-09	99.4399919519801	exact
hCoV-19/Reunion/PIMIT_07656/2021|2021-04-19|2021-07-31	98.746808224701	exact
hCoV-19/USA/MI-CDC-ASC210070704/2021|2021-04-14|2021-05-10	97.9015361959905	exact
hCoV-19/Bhutan/RCDC0022-SV210160/2021|2021-04-28|2023-02-21	99.8356642183989	exact
hCoV-19/Spain/AN-CBA-02547/2021|2021-04-25|2022-11-03	99.5632600954109	exact
hCoV-19/USA/TX-CDC-ASC210073009/2021|2021-04-14|2021-05-21	98.7112970711297	exact
hCoV-19/Brazil/SP-reBUT_2185851676/2021|2021-04-26|2021-10-31	98.7554782375966	exact
hCoV-19/Bahrain/341881057_S69_L001/2021|2021-04-16|2021-04-26	96.7757087736957	exact
hCoV-19/USA/MN-CDC-IBX000867959690/2021|2021-04-08|2021-05-12	99.755173223329	exact
hCoV-19/Belgium/ULG-14953/2021|2021-04-23|2021-05-06	99.8619296177808	exact
hCoV-19/Belgium/rega-7567/2021|2021-04-14|2021-06-05	99.0961325224287	exact
hCoV-19/USA/CA-CDC-FG-019501/2021|2021-04-02|2021-09-21	97.9773924127059	exact
hCoV-19/Denmark/DCGC-87653/2021|2021-04-26|2021-05-12	98.1873617905247	exact
hCoV-19/Slovenia/201103/2021|2021-04-13|2021-05-28	99.3464052287582	exact
hCoV-19/France/BFC-HMN-21042300691/2021|2021-04-27|2021-05-19	96.1882731569949	exact
hCoV-19/Spain/AN-CBA-03097/2021|2021-04-22|2022-11-04	98.8208022576094	exact
hCoV-19/USA/MA-CDCBI-CRSP_TNW7PBJ3JC3X7AJ7/2021|2021-04-19|2021-05-06	99.0085744908896	exact
hCoV-19/Sweden/01_SE100_21CS501570/2021|2021-04-16|2021-11-17	98.8118745607283	exact
hCoV-19/USA/MN-CDC-ASC210041295/2021|2021-04-01|2021-04-26	99.6919883491245	exact
hCoV-19/USA/WA-PHL-000485/2021|2021-04-17|2021-04-27	95.0718617039097	exact
hCoV-19/USA/MN-CDC-ASC210069603/2021|2021-04-10|2021-05-06	99.6784458214704	exact
hCoV-19/Canada/QC-1nDJXP-8143485087/2021|2021-04-05|2021-11-03	98.0747908476968	exact
hCoV-19/USA/MN-CDC-ASC210069975/2021|2021-04-10|2021-05-06	99.5377658683638	exact
hCoV-19/USA/MN-MDH-6073/2021|2021-04-13|2021-04-30	99.0189161038874	exact
hCoV-19/India/TN-ICMR-MCL_3498_4274_Iso/2021|2021-04|2021-06-23	87.4728288131626	exact
hCoV-19/Canada/AB-ABPHL-12826/2021|2021-04-08|2021-05-19	99.9495102494194	exact
hCoV-19/USA/TX-DSHS-5745/2021|2021-04-02|2021-04-28	99.6884317732587	exact
hCoV-19/Ireland/D-NVRL-90IRL15032/2021|2021-04-29|2021-05-13	99.2238946378175	exact
hCoV-19/Germany/NW-RKI-I-133076/2021|2021-04-29|2021-05-17	95.4223690420009	exact
hCoV-19/USA/MT-BHDH-429/2021|2021-04-30|2021-08-04	92.9375777337053	exact
hCoV-19/USA/TN-CDC-ASC210035911/2021|2021-04-29|2021-05-12	92.5937081659973	exact
hCoV-19/USA/FL-CDC-LC0040588/2021|2021-04-08|2021-04-22	99.8652971880788	exact
hCoV-19/Canada/QC-1nKWV-W918056999/2021|2021-04-19|2021-08-19	99.6575112484051	exact
hCoV-19/Pakistan/IS-SEARCH-108044/2021|2021-04-16|2021-09-17	99.2650513457279	exact
hCoV-19/Belgium/rega-11248/2021|2021-04-24|2021-09-08	98.8979605550516	exact
hCoV-19/France/HDF-100002707647/2021|2021-04|2021-05-10	98.7248750041945	exact
hCoV-19/USA/MI-CDC-ASC210047416/2021|2021-04-05|2021-04-26	98.5809906291834	exact
hCoV-19/Latvia/2365/2021|2021-04-21|2021-05-18	99.5651155788981	exact
hCoV-19/India/TN-CL-866_S130_R1_001/2021|2021-04-21|2021-06-29	98.6551747266752	exact
hCoV-19/Germany/NW-RKI-I-127872/2021|2021-04-21|2021-05-17	99.6942923371519	exact
hCoV-19/USA/CA-CDC-ASC210031449/2021|2021-04-23|2021-05-18	99.2368711718044	exact
hCoV-19/USA/MI-CDC-ASC210041356/2021|2021-04-01|2021-04-26	99.4445188060501	exact
hCoV-19/France/un-IHU-005258/2021|2021-04|2023-04-28	99.7068239258635	exact
hCoV-19/Canada/ON-PHL-21-12353/2021|2021-04|2021-05-11	99.0592662276576	exact
hCoV-19/Belgium/ULG-14518/2021|2021-04-09|2021-04-29	99.9730594376158	exact
hCoV-19/USA/MA-CDC-ASC210047551/2021|2021-04-03|2021-04-26	99.5950875079477	exact
hCoV-19/Singapore/650/2021|2021-04-18|2021-04-26	99.6406381192275	exact
hCoV-19/USA/IL-CDC-QDX24155723/2021|2021-04-20|2021-05-11	96.408292174848	exact
hCoV-19/India/GJ-INSACOG-GBRC1980/2021|2021-04-24|2021-09-01	99.6746276667114	exact
hCoV-19/India/GJ-GBRC659a/2021|2021-04-13|2021-05-11	99.0369773840682	exact
hCoV-19/Canada/ON-PHL-21-13291/2021|2021-04|2021-05-18	98.7777852394064	exact
hCoV-19/Germany/SN-RKI-I-141965/2021|2021-04-26|2021-05-17	92.5436100043526	exact
hCoV-19/USA/NY-CDC-QDX24520375/2021|2021-04-28|2021-05-21	99.4155582426441	exact
hCoV-19/England/MILK-153782E/2021|2021-04-25|2021-05-20	98.0848704767665	exact
hCoV-19/USA/MN-CDC-IBX882057026326/2021|2021-04-07|2021-05-12	99.0877687225408	exact
hCoV-19/USA/CA-CDC-QDX24365121/2021|2021-04-16|2021-09-21	99.6608462055071	exact
hCoV-19/Germany/NW-RKI-I-087428/2021|2021-04-14|2021-04-26	99.5671721916521	exact
hCoV-19/Spain/VC-IBV-98026580/2021|2021-04-03|2021-05-12	98.55861304304	exact
hCoV-19/Sweden/UUH-000199506685/2021|2021-04-22|2021-08-09	99.5208577651198	exact
hCoV-19/USA/WV-WVU-WV120240/2021|2021-04-20|2021-06-19	99.2385361108316	exact
hCoV-19/USA/OH-PLMI-HVHNL-00842/2021|2021-04|2021-04-16	99.6518828451883	exact
hCoV-19/USA/KS-KSU-0080/2021|2021-04-21|2021-05-18	99.2689960431896	exact
hCoV-19/Canada/AB-ABPHL-14914/2021|2021-04-21|2021-06-10	97.2134347445649	exact
hCoV-19/Germany/HB-RKI-I-097096/2021|2021-04-14|2021-05-03	98.2079453339586	exact
hCoV-19/Brazil/SP-reBUT_353013115/2021|2021-04-23|2021-11-01	99.1391149968177	exact
hCoV-19/Slovenia/90-020348-NM/2021|2021-04-20|2021-05-11	98.7015594672378	exact
hCoV-19/USA/MA-CDC-ASC210046837/2021|2021-04-05|2021-05-03	99.4777018883086	exact
hCoV-19/USA/FL-CDC-STM-000067120/2021|2021-04-30|2021-05-19	99.0104987757019	exact
hCoV-19/Slovakia/UKBA-2613/2021|2021-04-06|2021-04-17	99.9696918673177	exact
hCoV-19/Sweden/21-52787/2021|2021-04-16|2021-06-18	98.4520331755146	exact
hCoV-19/Ireland/D-NVRL-22IRL37308/2021|2021-04-21|2021-05-04	99.8790241279656	exact
hCoV-19/USA/CA-CDPH-MC2090033/2021|2021-04-08|2021-10-29	98.1600428208216	exact
hCoV-19/India/KL-GENESCOV04273/2021|2021-04-15|2021-12-06	98.4940971290582	exact
hCoV-19/USA/MN-UMGC-2284/2021|2021-04-12|2021-06-28	92.5410744884588	exact
hCoV-19/USA/FL-CDC-ASC210034513/2021|2021-04-27|2021-05-18	98.88900043503	exact
hCoV-19/Latvia/2104063138/2021|2021-04-20|2021-07-03	94.7902707049049	exact
hCoV-19/SriLanka/CDR94/2021|2021-04-27|2021-05-09	99.3256617573053	exact
hCoV-19/Israel/CVL-12301/2021|2021-04-08|2021-05-20	98.4319506801581	exact
hCoV-19/England/ALDP-14FB3F9/2021|2021-04-12|2021-04-23	98.4495335029686	exact
hCoV-19/Italy/CAM-TIGEM-IZSM-COLLI-11455/2021|2021-04-14|2021-05-18	99.2908038671261	exact
hCoV-19/Sweden/01_SE100_21CS502356/2021|2021-04-29|2021-11-20	94.8581382105651	exact
hCoV-19/USA/FL-CDC-STM-000058234/2021|2021-04-16|2021-05-06	98.7889969808789	exact
hCoV-19/Italy/CAM-TIGEM-IZSM-COLLI-10381/2021|2021-04-07|2021-04-29	98.9428963302445	exact
hCoV-19/USA/NE-NPHL_S299226/2021|2021-04-13|2021-06-17	97.453213721735	exact
hCoV-19/England/QEUH-14F9F06/2021|2021-04-12|2021-04-20	99.635233720616	exact
hCoV-19/USA/PA-CDC-ASC210034959/2021|2021-04-27|2021-05-12	97.9278947544606	exact
hCoV-19/Germany/NW-RKI-I-092508/2021|2021-04-16|2021-04-26	99.2783781969524	exact
hCoV-19/Spain/CL-COV01897/2021|2021-04-07|2021-06-22	99.6875419970434	exact
hCoV-19/Germany/un-RKI-I-070154/2021|2021-04-01|2021-04-13	99.688296018233	exact
hCoV-19/USA/MI-CDC-ASC210044917/2021|2021-04-04|2021-04-26	99.661788835683	exact
hCoV-19/USA/MN-CDC-IBX992475157491/2021|2021-04-29|2021-05-13	99.7887111379414	exact
hCoV-19/Israel/CVL-11464/2021|2021-04-04|2021-05-13	99.6080270695836	exact
hCoV-19/USA/MI-CDC-STM-000052218/2021|2021-04-07|2021-09-21	98.2819368477568	exact
hCoV-19/USA/NY-CDC-ASC210076463/2021|2021-04-20|2021-05-21	99.5816739734279	exact
hCoV-19/Poland/WGS-CoV-PZH-UMB-0930/2021|2021-04-22|2021-05-11	93.7070012140834	exact
hCoV-19/England/QEUH-1509193/2021|2021-04-15|2021-04-23	98.9416389476867	exact
hCoV-19/USA/MI-UM-10039385635/2021|2021-04-21|2021-05-11	98.8106037697813	exact
hCoV-19/Sweden/10017663/2021|2021-04-15|2021-05-26	98.2271170505675	exact
hCoV-19/USA/FL-CDC-FG-025114/2021|2021-04-12|2021-09-21	99.0899321646853	exact
hCoV-19/Germany/un-RKI-I-125944/2021|2021-04-12|2021-05-17	96.8542491112751	exact
hCoV-19/Belgium/UGent-6059/2021|2021-04-27|2021-05-20	91.471852747548	exact
hCoV-19/Brazil/SP-reBUT_353015159/2021|2021-04-23|2021-11-01	99.7149181647438	exact
hCoV-19/USA/CA-CDC-FG-019447/2021|2021-04-02|2021-04-15	98.7351539958398	exact
hCoV-19/USA/NY-P15B8/2021|2021-04-22|2021-10-14	99.7050444109268	exact
hCoV-19/Slovakia/UKBA-2964/2021|2021-04-21|2021-05-10	98.6967502946624	exact
hCoV-19/USA/MI-CDC-ASC210036023/2021|2021-04-29|2021-05-12	99.1438127090301	exact
hCoV-19/Canada/QC-1nDJXQ-Q8210958C2/2021|2021-04-21|2021-12-13	98.9853173403219	exact
hCoV-19/Belgium/rega-7983/2021|2021-04-26|2021-07-06	99.395222255821	exact
hCoV-19/USA/MI-UM-10039136072/2021|2021-04-06|2021-04-19	95.5481638275711	exact
hCoV-19/USA/MN-CDC-IBX720084906339/2021|2021-04-09|2021-04-26	92.8533136768746	exact
hCoV-19/Croatia/6734/2021|2021-04-28|2021-07-23	98.9911178146472	exact
hCoV-19/Germany/NW-RKI-I-101130/2021|2021-04-23|2021-05-03	98.9736021198806	exact
hCoV-19/USA/NJ-CDC-ASC210035100/2021|2021-04-28|2021-05-12	99.0216444414662	exact
hCoV-19/USA/MN-CDC-ASC210050826/2021|2021-04-07|2021-05-03	96.7663107153617	exact
hCoV-19/Canada/QC-L00348053001A/2021|2021-04-12|2021-12-16	98.3786329386437	exact
hCoV-19/Russia/MOW-CSP-LQ-2018_S117/2021|2021-04-08|2023-07-24	99.5852704103816	exact
hCoV-19/Estonia/C129782/2021|2021-04-23|2021-06-16	97.2119707441455	exact
hCoV-19/USA/WI-GMF-B00640/2021|2021-04-30|2021-05-19	98.8904903965407	exact
hCoV-19/Italy/CAM-TIGEM-IZSM-COLLI-11844/2021|2021-04-09|2021-05-18	98.4611782022547	exact
hCoV-19/Italy/CAM-TIGEM-IZSM-COLLI-10367/2021|2021-04-08|2021-04-29	96.0157896497508	exact
hCoV-19/Slovenia/225645/2021|2021-04-29|2021-05-28	99.2193781827928	exact
hCoV-19/USA/CA-CDC-QDX23571796/2021|2021-04-01|2021-04-19	99.1169162581425	exact
hCoV-19/Canada/AB-ABPHL-16111/2021|2021-04-21|2021-06-10	99.9716824183215	exact
hCoV-19/USA/MN-CDC-IBX586176678981/2021|2021-04-09|2021-04-26	99.4305811421872	exact
hCoV-19/India/GJ-NCDC-NIV-INSACOG-GSEQ-2459/2021|2021-04-04|2021-06-16	99.4797086368366	exact
hCoV-19/England/NOTT-253A3B/2021|2021-04-08|2021-05-03	99.0636132315522	exact
hCoV-19/USA/IL-RED-MCL-40015967/2021|2021-04-12|2021-05-25	98.129801860089	exact
hCoV-19/USA/FL-CDC-ASC210056572/2021|2021-04-11|2021-04-22	99.5046522524935	exact
hCoV-19/France/HDF-100002707117/2021|2021-04|2021-05-10	99.124366759486	exact
hCoV-19/USA/CA-CDPH-3000008757/2021|2021-04-20|2022-01-12	96.5358819584172	exact
hCoV-19/Germany/ST-MD2602/2021|2021-04-14|2021-05-07	98.4376574942042	exact
hCoV-19/Denmark/DCGC-78004/2021|2021-04-12|2021-05-04	99.2243116185359	exact
hCoV-19/Luxembourg/LNS6479933/2021|2021-04-26|2021-06-04	98.9561938112394	exact
hCoV-19/India/DL-ILBS-104821/2021|2021-04-07|2021-08-08	99.174053182917	exact
hCoV-19/Chile/RM-UW-1634657/2021|2021-04-16|2023-03-25	97.2004062288423	exact
hCoV-19/USA/CO-CDC-ASC210031107/2021|2021-04-23|2021-05-12	99.2604243357205	exact
hCoV-19/Italy/TAA-IGA-1900573142/2021|2021-04-23|2021-05-03	99.447347266881	exact
hCoV-19/Belgium/rega-10992/2021|2021-04-25|2021-07-15	98.252864294594	exact
hCoV-19/USA/ND-NDDH-01101/2021|2021-04-19|2021-05-14	98.6127439454503	exact
hCoV-19/Spain/CM-ISCIII-213284/2021|2021-04-02|2021-05-29	99.3910395824271	exact
hCoV-19/England/ALDP-154E2EA/2021|2021-04-30|2021-05-10	99.0271325658116	exact
hCoV-19/Canada/ON-PHL-21-13232/2021|2021-04|2021-05-18	93.2345728778259	exact
hCoV-19/Germany/NW-RKI-I-099983/2021|2021-04-22|2021-05-03	98.7449243263197	exact
hCoV-19/France/PAC-IHU-4938-N1/2021|2021-04-27|2021-05-12	98.8664184860985	exact
hCoV-19/England/NORT-1BC5BCC/2021|2021-04-29|2021-06-07	97.3195738122361	exact
hCoV-19/Canada/ON-SHL-21-00535/2021|2021-04-20|2021-10-18	99.2221551666331	exact
hCoV-19/USA/CA-CDC-QDX23761648/2021|2021-04-05|2021-04-27	98.7845007051239	exact
hCoV-19/Sweden/SUS0001507/2021|2021-04-29|2021-05-08	96.2517585583171	exact
hCoV-19/USA/CA-HLX-STM-0006089-E07/2021|2021-04-19|2022-02-04	99.5817159684112	exact
hCoV-19/Mexico/SIN-CIAD-L8511/2021|2021-04-11|2021-05-25	99.6889944152761	exact
hCoV-19/Canada/SK-NML-34035/2021|2021-04-03|2021-06-16	99.3130156592019	exact
hCoV-19/USA/IL-CDC-ASC210056054/2021|2021-04-11|2021-05-10	99.5409923945455	exact
hCoV-19/Germany/NW-RKI-I-132876/2021|2021-04-29|2021-05-17	97.4387304138208	exact
hCoV-19/Greece/191112/2021|2021-04-25|2021-06-01	99.3106217789974	exact
hCoV-19/PapuaNewGuinea/PNG1274/2021|2021-04-01|2021-12-16	96.4266595289079	exact
hCoV-19/Canada/SK-NML-55288/2021|2021-04-18|2021-06-16	99.7002862434753	exact
hCoV-19/Luxembourg/LNS2767203/2021|2021-04-22|2021-05-05	99.3975700871672	exact
hCoV-19/Germany/BW-ChVir-LB-210423-5726/2021|2021-04-13|2021-05-04	91.5861093334232	exact
hCoV-19/USA/WY-WPHL-21027008/2021|2021-04-01|2021-05-07	98.2014026374954	exact
hCoV-19/USA/DE-DHSS-B1084430/2021|2021-04-26|2021-05-17	99.8178444931692	exact
hCoV-19/Austria/SKV-126/2021|2021-04|2021-05-20	99.3229428523546	exact
hCoV-19/USA/WV-CDC-ASC210069820/2021|2021-04-14|2021-05-10	99.5816039630473	exact
hCoV-19/USA/OH-21AM-104CO01513/2021|2021-04-15|2021-05-11	99.4330000671006	exact
hCoV-19/Italy/CAM-TIGEM-IZSM-COLLI-8982/2021|2021-04-03|2021-04-22	99.2606964841267	exact
hCoV-19/Switzerland/ZH-UZH-IMV-3ba45ecd/2021|2021-04-14|2021-05-06	99.4266170405392	exact
hCoV-19/Slovenia/17-045411-CE/2021|2021-04-21|2021-05-11	99.5347124589944	exact
hCoV-19/USA/FL-CDC-ASC210055578/2021|2021-04-10|2021-05-10	99.5346813069095	exact
hCoV-19/USA/MI-CDC-ASC210056003/2021|2021-04-10|2021-05-10	99.3803175453876	exact
hCoV-19/Brazil/RJ-UFRJ-37936/2021|2021-04-08|2022-12-12	98.8642932435649	exact
hCoV-19/Poland/NIPH-NIH_ECDC-3979/2021|2021-04-15|2021-05-19	98.911149825784	exact
hCoV-19/USA/TX-HMH-MCoV-38566/2021|2021-04-02|2021-05-21	98.9863050483351	exact
hCoV-19/USA/MA-CDC-ASC210035625/2021|2021-04-26|2021-05-12	99.1901479151329	exact
hCoV-19/England/ALDP-154A1F0/2021|2021-04-28|2021-05-14	99.2805998378817	exact
hCoV-19/Italy/CAM-TIGEM-IZSM-COLLI-12268/2021|2021-04-23|2021-05-19	96.3803024220527	exact
hCoV-19/USA/NY-CDCBI-CRSP_WYZ5M3OEBDX4ATCE/2021|2021-04-21|2021-05-02	96.9854295762854	exact
hCoV-19/Canada/AB-ABPHL-11849/2021|2021-04-03|2021-05-19	99.9716824183215	exact
hCoV-19/USA/UT-UPHL-210410467885/2021|2021-04-13|2021-06-25	99.4901381993828	exact
hCoV-19/Ireland/D-NVRL-90IRL13031/2021|2021-04-29|2021-05-13	99.8958473323478	exact
hCoV-19/Norway/10751/2021|2021-04-25|2021-05-04	98.2562241709505	exact
hCoV-19/Australia/VIC-FJ668/2021|2021-04-23|2023-06-29	99.4538631642431	exact
hCoV-19/Germany/NW-RKI-I-109438/2021|2021-04-24|2021-05-03	98.8557046979866	exact
hCoV-19/England/LOND-136870B/2021|2021-04-24|2021-08-09	98.6865531257348	exact
hCoV-19/Spain/CL-COV03214/2021|2021-04-26|2021-07-03	99.7379384491332	exact
hCoV-19/Denmark/DCGC-74309/2021|2021-04-05|2021-05-04	98.9250201558721	exact
hCoV-19/Belgium/UGent-5785/2021|2021-04-21|2021-05-20	99.6304136007795	exact
hCoV-19/USA/MN-CDC-IBX494469899091/2021|2021-04-28|2021-05-13	99.3827367573552	exact
hCoV-19/Sweden/16067625P/2021|2021-04-01|2021-05-12	86.2764173096276	exact
hCoV-19/Greece/687/2021|2021-04-07|2021-05-06	97.0081747520772	exact
hCoV-19/Germany/SN-RKI-I-148400/2021|2021-04-29|2021-05-25	98.8418022360581	exact
hCoV-19/Italy/CAM-TIGEM-IZSM-COLLI-10222/2021|2021-04-20|2021-04-28	99.4580671060114	exact
hCoV-19/Spain/MC-ISCIII-214466/2021|2021-04-23|2021-05-22	99.5182818720102	exact
hCoV-19/Germany/HH-RKI-I-095843/2021|2021-04-09|2021-05-03	98.6812598319778	exact
hCoV-19/Japan/PG-45971/2021|2021-04-19|2021-07-01	98.9321692411014	exact
hCoV-19/Germany/un-RKI-I-106517/2021|2021-04-14|2021-05-03	91.471100978946	exact
hCoV-19/Belgium/MR71XY4575/2021|2021-04-06|2021-07-30	99.4434199497066	exact
hCoV-19/Switzerland/ZH-UZH-IMV-3ba479da/2021|2021-04-23|2021-05-12	99.5675349492105	exact
hCoV-19/USA/TX-CDC-FG-031556/2021|2021-04-30|2021-05-12	98.298143734685	exact
hCoV-19/Denmark/DCGC-89464/2021|2021-04-26|2021-05-12	99.7414632508478	exact
hCoV-19/USA/MA-CDCBI-CRSP_02342/2021|2021-04-01|2021-04-28	99.8756845748077	exact
hCoV-19/Denmark/DCGC-111538/2021|2021-04-26|2021-06-24	99.9764816556914	exact
hCoV-19/Germany/NW-RKI-I-086938/2021|2021-04-13|2021-04-26	88.1356500737958	exact
hCoV-19/USA/FL-CDC-FG-031373/2021|2021-04-30|2021-05-12	97.2242733436262	exact
hCoV-19/USA/CA-CDC-ASC210036671/2021|2021-04-29|2021-05-19	99.5716484840372	exact
hCoV-19/Slovenia/17-038713-CE/2021|2021-04-06|2021-04-30	99.5746676044074	exact
hCoV-19/USA/TX-CDC-FG-027946/2021|2021-04-15|2021-09-21	95.0929717392764	exact
hCoV-19/Germany/SN-RKI-I-141894/2021|2021-04-28|2021-05-17	98.8107601085391	exact
hCoV-19/USA/NJ-CDC-ASC210042800/2021|2021-04-02|2021-04-23	97.9272178433674	exact
hCoV-19/Peru/PAS-INS-1524/2021|2021-04-17|2021-07-13	98.7956253354804	exact
hCoV-19/Brazil/GO-HLAGYN-1619136/2021|2021-04-19|2021-05-11	99.2515271531181	exact
hCoV-19/USA/GA-CDC-STM-000053868/2021|2021-04-10|2021-04-29	98.906333870102	exact
hCoV-19/Germany/BE-RKI-I-124123/2021|2021-04-22|2021-05-17	97.4040329604073	exact
hCoV-19/Canada/UN-62044/2021|2021-04-08|2022-04-29	93.5275298871864	exact
hCoV-19/India/GJ-ICMR-NIV-INSACOG-GSEQ-2825/2021|2021-04-11|2021-05-06	99.8825030213509	exact
hCoV-19/Germany/SN-RKI-I-123739/2021|2021-04-14|2021-05-17	98.2079453339586	exact
hCoV-19/Germany/NW-RKI-I-107613/2021|2021-04-16|2021-05-03	99.049761600967	exact
hCoV-19/Germany/HE-RKI-I-087675/2021|2021-04-12|2021-04-26	99.6963562753036	exact
hCoV-19/Argentina/PAIS-F0104/2021|2021-04-18|2021-09-15	98.6570872221849	exact
hCoV-19/Sweden/SE1410620454/2021|2021-04-19|2021-06-04	99.5471318349547	exact
hCoV-19/Canada/ON-PHL-21-16607/2021|2021-04|2021-05-25	96.5023687128314	exact
hCoV-19/USA/DE-CDC-ASC210033376/2021|2021-04-25|2021-05-18	99.4611600120486	exact
hCoV-19/USA/FL-CDC-STM-000049148/2021|2021-04-01|2021-04-23	99.5306108764165	exact
hCoV-19/Luxembourg/LNS2679771/2021|2021-04-10|2021-07-30	99.0913068353919	exact
hCoV-19/Italy/SAR-Cagliari81/2021|2021-04-16|2021-05-15	97.8734109281186	exact
hCoV-19/USA/MN-CDC-IBX025123096266/2021|2021-04-05|2021-09-21	99.27366447985	exact
hCoV-19/USA/MN-CDC-IBX229127041559/2021|2021-04-21|2021-05-17	99.2519790688313	exact
hCoV-19/England/SHEF-10E3C93/2021|2021-04-25|2021-05-17	98.6829284682324	exact
hCoV-19/India/HR-IGIB-97869/2021|2021-04-29|2021-07-09	98.866266393855	exact
hCoV-19/USA/MN-CDC-IBX927492003910/2021|2021-04-24|2021-05-13	99.5975180278383	exact
hCoV-19/USA/CO-CDC-FG-027935/2021|2021-04-22|2021-05-10	99.0706569147152	exact
hCoV-19/Germany/NW-RKI-I-132939/2021|2021-04-28|2021-05-17	98.2215225910172	exact
hCoV-19/Germany/NW-RKI-I-126506/2021|2021-04-26|2021-05-17	99.8992037093035	exact
hCoV-19/Germany/SN-RKI-I-143708/2021|2021-04-23|2021-05-17	98.2529370182112	exact
hCoV-19/USA/MN-Mayo-11536/2021|2021-04-08|2022-07-02	99.4439978563773	exact
hCoV-19/USA/RI-RISHL-D02602/2021|2021-04-29|2021-06-18	98.0845353908085	exact
hCoV-19/Germany/HH-RKI-I-084556/2021|2021-04-09|2021-04-26	99.5279070546088	exact
hCoV-19/Spain/AN-IBV-99027024/2021|2021-04-06|2021-04-26	99.3251183561092	exact
hCoV-19/Spain/MD-HRYC-71496057/2021|2021-04-06|2021-04-21	98.224931341684	exact
hCoV-19/Sweden/4247666367/2021|2021-04-26|2021-05-12	99.0405904059041	exact
hCoV-19/USA/MN-CDC-IBX403301553151/2021|2021-04-07|2021-04-29	98.6000870759235	exact
hCoV-19/USA/FL-TGH-0573/2021|2021-04-25|2021-06-22	98.8669504877476	exact
hCoV-19/USA/NC-ECU-2104152248/2021|2021-04-15|2021-10-27	97.4014216738197	exact
hCoV-19/USA/IL-CDC-ASC210032218/2021|2021-04-25|2021-09-21	99.3340026773762	exact
hCoV-19/Russia/MOW-CSP-LQ-2083_S139/2021|2021-04-08|2023-07-24	99.1097724230254	exact
hCoV-19/India/MH-IGIB-Sample435/2021|2021-04-02|2021-09-13	99.8121750796579	exact
hCoV-19/Italy/CAM-TIGEM-IZSM-COLLI-9620/2021|2021-04-09|2021-04-25	99.4480313116783	exact
hCoV-19/Lebanon/QIB-759/2021|2021-04-07|2021-08-11	99.3820941634764	exact
hCoV-19/Switzerland/SG-CLM-04069195/2021|2021-04-06|2021-04-16	98.6490110626886	exact
hCoV-19/Netherlands/NB-MVD-CWGS2100704/2021|2021-04-22|2021-04-30	99.0721997300945	exact
hCoV-19/Canada/SK-RRPL-133468/2021|2021-04-20|2021-11-01	92.9045293820509	exact
hCoV-19/USA/NJ-CDC-LC0047158/2021|2021-04-14|2021-04-29	99.9124431722512	exact
hCoV-19/Japan/FK1295/2021|2021-04-23|2022-02-25	97.3494380137561	exact
hCoV-19/Brazil/SP-IB_103081/2021|2021-04-04|2021-05-30	92.0604598163416	exact
hCoV-19/USA/MN-MDH-6551/2021|2021-04-29|2021-05-11	99.2137889325673	exact
hCoV-19/CzechRepublic/NRL_6503_21/2021|2021-04-19|2021-05-28	98.7564940506117	exact
hCoV-19/Brazil/SP-reBUT_2141689513/2021|2021-04-23|2021-10-31	96.4807814538521	exact
hCoV-19/Luxembourg/LNS9400780/2021|2021-04-20|2021-05-05	99.8184568835098	exact
hCoV-19/Germany/BE-RKI-I-123448/2021|2021-04-22|2021-05-17	99.6945693763845	exact
hCoV-19/Spain/MD-HRYC-71461825/2021|2021-04-13|2021-05-05	99.5379051701045	exact
hCoV-19/Italy/TAA-IGA-1900577762/2021|2021-04-28|2021-05-13	99.1869374644494	exact
hCoV-19/USA/CA-CDPH-6000010796/2021|2021-04-01|2022-06-01	99.2293195126876	exact
hCoV-19/USA/CA-CDC-ASC210069137/2021|2021-04-12|2021-05-10	95.1602639247078	exact
hCoV-19/USA/CA-CDPH-3000031358/2021|2021-04-22|2021-12-08	99.7086695911328	exact
hCoV-19/Greece/187399/2021|2021-04-21|2021-06-01	99.2462816561704	exact
hCoV-19/Denmark/DCGC-84989/2021|2021-04-19|2021-05-04	99.5771102533982	exact
hCoV-19/USA/DE-DHSS-B1085833/2021|2021-04-30|2021-05-17	99.7383252818035	exact
hCoV-19/Germany/SN-RKI-I-149097/2021|2021-04-30|2021-05-25	98.9424364123159	exact
hCoV-19/USA/MI-CDC-ASC210053557/2021|2021-04-09|2021-05-10	97.2242659353889	exact
hCoV-19/USA/CO-CDPHE-2100978721/2021|2021-04-29|2021-05-27	97.4339166358781	exact
hCoV-19/USA/MN-CDC-ASC210050528/2021|2021-04-07|2021-05-03	99.1031390134529	exact
hCoV-19/Germany/BY-RKI-I-070534/2021|2021-04-02|2021-04-13	98.6377210347951	exact
hCoV-19/USA/IL-NM-7733/2021|2021-04-15|2021-05-11	99.8454456875987	exact
hCoV-19/USA/VA-DCLS-4380/2021|2021-04-01|2021-04-18	98.9579843195068	exact
hCoV-19/Poland/WGS-CoV_PZH-LUM-0169/2021|2021-04-09|2021-04-27	95.3402614817298	exact
hCoV-19/Sweden/SE00470811/2021|2021-04-30|2021-05-25	92.2406861431252	exact
hCoV-19/Canada/ON-PHL-21-12493/2021|2021-04|2021-05-11	96.7693186016053	exact
hCoV-19/Denmark/DCGC-54234/2021|2021-04-12|2021-05-04	95.3439935501209	exact
hCoV-19/Japan/FK1189/2021|2021-04-16|2022-02-25	97.7210176545613	exact
hCoV-19/USA/NJ-CDC-ASC210056841/2021|2021-04-11|2021-05-10	98.0239139900191	exact
hCoV-19/Spain/CL-COV02993/2021|2021-04-12|2021-07-16	99.0031884544387	exact
hCoV-19/USA/CA-CDC-FG-019463/2021|2021-04-02|2021-04-15	98.7455137020763	exact
hCoV-19/Germany/un-RKI-I-095142/2021|2021-04-16|2021-04-26	99.0639154504278	exact
hCoV-19/USA/CA-CDC-FG-028495/2021|2021-04-28|2021-05-10	98.6400268636669	exact
hCoV-19/USA/MI-CDC-ASC210074227/2021|2021-04-18|2021-05-12	99.6215166130761	exact
hCoV-19/Germany/un-RKI-I-076761/2021|2021-04-02|2021-04-19	99.2932270382528	exact
hCoV-19/USA/CA-CDPH-3000006919/2021|2021-04-17|2021-07-07	99.1289782244556	exact
hCoV-19/Poland/WGS-CoV_PZH-NIZP-0072/2021|2021-04-02|2021-05-15	99.834950148208	exact
hCoV-19/USA/UT-CDC-ASC210033284/2021|2021-04-24|2021-06-11	99.4744769874477	exact
hCoV-19/Slovakia/UVZ_PL13_F10_8940/2021|2021-04-13|2021-04-27	99.728570471148	exact
hCoV-19/Denmark/DCGC-80343/2021|2021-04-19|2021-05-04	99.8992138681717	exact
hCoV-19/Russia/MOW-CSP-LQ-2903_S161/2021|2021-04-16|2023-07-24	97.9483918471167	exact
hCoV-19/Japan/FK1310/2021|2021-04-23|2022-02-25	99.0501443243606	exact
hCoV-19/Germany/ST-MD3038/2021|2021-04-23|2021-05-07	98.6862883445889	exact
hCoV-19/Canada/AB-ABPHL-24173/2021|2021-04-07|2021-09-02	92.3491197953482	exact
hCoV-19/Norway/11261/2021|2021-04-27|2021-05-10	98.4779760104828	exact
hCoV-19/Germany/NW-RKI-I-105520/2021|2021-04-23|2021-05-03	99.1143614344661	exact
hCoV-19/USA/NY-CDC-QDX23997409/2021|2021-04-11|2021-05-06	98.9953969693915	exact
hCoV-19/Poland/WGS-CoV_PZH-GUM-0199/2021|2021-04-13|2021-05-02	91.1163495537969	exact
hCoV-19/Brazil/SP-IB_112100/2021|2021-04-27|2021-06-08	98.9462415950222	exact
hCoV-19/USA/MN-CDC-IBX022275207129/2021|2021-04-05|2021-04-30	93.5752787170645	exact
hCoV-19/India/PY-Seq_936_S21_R1_001/2021|2021-04-22|2021-05-25	99.2172865935242	exact
hCoV-19/Italy/CAM-TIGEM-IZSM-COLLI-15134/2021|2021-04-09|2021-06-09	99.039909008798	exact
hCoV-19/Greece/190410/2021|2021-04-24|2021-06-01	98.768489391607	exact
hCoV-19/Ireland/D-NVRL-22IRL11599/2021|2021-04-09|2021-04-26	99.8790485149845	exact
hCoV-19/Germany/NW-RKI-I-074613/2021|2021-04-13|2021-04-19	99.2128621671412	exact
hCoV-19/Italy/CAM-TIGEM-IZSM-COLLI-10495/2021|2021-04-11|2021-04-29	98.6853109423611	exact
hCoV-19/England/NORT-1BA42EC/2021|2021-04-16|2021-05-10	99.6046636290539	exact
hCoV-19/Israel/CVL-13237/2021|2021-04-28|2021-05-20	99.4439047268098	exact
hCoV-19/Switzerland/BS-UHB-65290365/2021|2021-04-30|2021-06-21	96.9322682419279	exact
hCoV-19/India/MH-IGIB-Sample166/2021|2021-04-17|2021-09-13	99.8255911453966	exact
hCoV-19/USA/WV-CDC-ASC210069328/2021|2021-04-13|2021-05-06	97.4344374853468	exact
hCoV-19/Belgium/UZA-UA-24938059/2021|2021-04-07|2021-04-21	98.2358465253555	exact
hCoV-19/Canada/QC-1nIUH-5524365789/2021|2021-04-09|2021-12-15	98.8875445318277	exact
hCoV-19/Belgium/UGent-5038/2021|2021-04-02|2021-05-02	99.0256358566005	exact
hCoV-19/Germany/BB-RKI-I-098726/2021|2021-04-12|2021-05-03	99.7283520021464	exact
hCoV-19/Slovenia/17-043877-CE/2021|2021-04-19|2021-05-11	98.9116967484847	exact
hCoV-19/USA/NC-CDC-ASC210035131/2021|2021-04-28|2021-05-12	99.4339875410275	exact
hCoV-19/USA/MD-HP04746/2021|2021-04-15|2021-04-30	99.9428821019387	exact
hCoV-19/USA/TN-CDC-ASC210071163/2021|2021-04-15|2021-05-12	99.6117024837651	exact
hCoV-19/Germany/RP-RKI-I-098846/2021|2021-04-20|2021-05-03	98.2381959126145	exact
hCoV-19/Germany/RP-RKI-I-090735/2021|2021-04-15|2021-04-26	98.7120576890827	exact
hCoV-19/Italy/CAM-TIGEM-IZSM-COLLI-10943/2021|2021-04-14|2021-05-12	95.9522296189743	exact
hCoV-19/USA/MN-UMGC-1818/2021|2021-04-20|2021-06-28	98.9850967698429	exact
hCoV-19/USA/MD-IGS-52110900763A/2021|2021-04-19|2021-07-20	99.4841562269713	exact
hCoV-19/Germany/un-RKI-I-070023/2021|2021-04-01|2021-04-13	99.0849366494603	exact
hCoV-19/USA/NY-NYCPHL-004411/2021|2021-04-13|2021-04-23	99.23069170558	exact
hCoV-19/Canada/ON-PHL-21-10864/2021|2021-04|2021-05-11	98.9488531416865	exact
hCoV-19/USA/NE-NCOV21-16819/2021|2021-04-09|2021-04-19	99.1969895507845	exact
hCoV-19/USA/UT-UPHL-210811035352/2021|2021-04-12|2021-08-13	99.8623098364509	exact
hCoV-19/Belgium/ULG-14371/2021|2021-04-07|2021-04-21	96.9725543020711	exact
hCoV-19/India/TG-CDFD-50390/2021|2021-04-17|2021-10-12	99.1847552588318	exact
hCoV-19/Suriname/SR-192/2021|2021-04-10|2021-06-12	99.0764684152198	exact
hCoV-19/Slovenia/200082/2021|2021-04-13|2021-05-10	99.5270995438691	exact
hCoV-19/USA/MO-CDC-ASC210075706/2021|2021-04-19|2021-05-12	96.6836222475069	exact
hCoV-19/USA/NJ-CDC-ASC210068222/2021|2021-04-13|2021-05-10	96.8126422927548	exact
hCoV-19/Sweden/UUH-000199517872/2021|2021-04-28|2021-08-09	99.5410692750905	exact
hCoV-19/PuertoRico/PR-CDC-ASC210036265/2021|2021-04-29|2021-05-12	99.0100665529581	exact
hCoV-19/USA/FL-CDC-ASC210040227/2021|2021-04-01|2021-06-17	88.1514208253841	exact
hCoV-19/Denmark/DCGC-89568/2021|2021-04-26|2021-05-12	99.7316426822314	exact
hCoV-19/Belgium/rega-8418/2021|2021-04-30|2021-07-06	99.6808117461277	exact
hCoV-19/India/KL-GENESCOV03582/2021|2021-04-11|2021-12-06	99.4701364901573	exact
hCoV-19/USA/MN-CDC-IBX075655670409/2021|2021-04-05|2021-09-21	99.0083752093802	exact
hCoV-19/USA/TX-HMH-MCoV-41348/2021|2021-04-17|2021-05-21	99.1901609597097	exact
hCoV-19/USA/UT-UPHL-2104196447/2021|2021-04-04|2021-06-11	99.5910842969667	exact
hCoV-19/USA/UT-UPHL-2105504420/2021|2021-04-19|2021-05-27	99.1311640389131	exact
hCoV-19/Denmark/DCGC-70637/2021|2021-04-12|2021-05-04	99.9361494774339	exact
hCoV-19/USA/NJ-CDC-ASC210043751/2021|2021-04-02|2021-06-04	99.585034468911	exact
hCoV-19/Germany/un-RKI-I-070691/2021|2021-04-03|2021-04-13	99.5778894472362	exact
hCoV-19/USA/WY-WYPHL-21028768/2021|2021-04-21|2021-06-04	98.6794033852857	exact
hCoV-19/USA/LA-CDC-ASC210067534/2021|2021-04-12|2021-05-10	99.5013219987282	exact
hCoV-19/Lithuania/LTU000_MB_MB27951/2021|2021-04-20|2021-05-13	99.7420262664165	exact
hCoV-19/USA/MI-CDC-ASC210074078/2021|2021-04-18|2021-05-12	98.9494462845863	exact
hCoV-19/Singapore/489/2021|2021-04-05|2021-04-12	99.2739561027837	exact
hCoV-19/Sweden/01_SE100_21CS100903/2021|2021-04-12|2021-11-17	97.2788432573552	exact
hCoV-19/USA/TN-VUMC-000943/2021|2021-04-14|2022-03-06	99.6550800348269	exact
hCoV-19/USA/IL-S21WGS951/2021|2021-04-19|2021-05-02	99.693798580033	exact
hCoV-19/Italy/CAM-AMC-210426171-DS/2021|2021-04-26|2021-07-09	98.9513535245243	exact
hCoV-19/USA/TX-CDC-FG-022550/2021|2021-04-06|2021-09-21	99.0673018855264	exact
hCoV-19/Russia/MOW-CSP-LQ-2605_S292/2021|2021-04-16|2023-07-24	98.7014725568942	exact
hCoV-19/Brazil/SP-IB_RP43034/2021|2021-04-05|2022-08-02	99.0891738941165	exact
hCoV-19/Spain/MD-HGUGM-508364/2021|2021-04-12|2021-05-05	99.5164702326987	exact
hCoV-19/USA/RI-CDC-LC0055094/2021|2021-04-26|2021-05-12	99.8955279210056	exact
hCoV-19/Belgium/AZDelta-21274-2113R/2021|2021-04-02|2021-04-11	99.2520543350662	exact
hCoV-19/USA/TN-CDC-ASC210051362/2021|2021-04-08|2021-04-26	99.013489027582	exact
hCoV-19/Denmark/DCGC-90420/2021|2021-04-26|2021-05-12	98.55861304304	exact
hCoV-19/Slovenia/216470/2021|2021-04-22|2021-05-25	96.7951508656776	exact
hCoV-19/India/MP-NCDC-2509209/2021|2021-04-19|2021-06-09	97.309733324377	exact
hCoV-19/Timor-Leste/TL897/2021|2021-04-17|2021-10-04	95.385748727565	exact
hCoV-19/Denmark/DCGC-77113/2021|2021-04-05|2021-05-04	92.7241055875653	exact
hCoV-19/Switzerland/BE-Risch-2140910888/2021|2021-04-09|2021-08-23	99.8824793499429	exact
hCoV-19/USA/MI-UM-10039188365/2021|2021-04-09|2021-04-27	99.4758592883782	exact
hCoV-19/USA/FL-CDC-ASC210047322/2021|2021-04-05|2021-04-26	99.5180722891566	exact
hCoV-19/Germany/BY-RKI-I-080621/2021|2021-04-08|2021-04-19	99.4910600683051	exact
hCoV-19/Spain/CT-HUGTiPM012MJ6C4/2021|2021-04-16|2021-04-28	99.7077889362846	exact
hCoV-19/Wales/PHWC-PYDAPQ/2021|2021-04-10|2021-04-19	99.2696083358461	exact
hCoV-19/Spain/AN-IBV-99027023/2021|2021-04-04|2021-04-26	99.2628992628993	exact
hCoV-19/USA/MD-CDC-ASC210050530/2021|2021-04-07|2021-05-03	98.7438869163261	exact
hCoV-19/Slovenia/08-097000-MB/2021|2021-04-15|2021-05-11	98.5775963050972	exact
hCoV-19/USA/CA-CDC-ASC210070251/2021|2021-04-14|2021-05-10	99.5113788487282	exact
hCoV-19/Germany/un-RKI-I-131655/2021|2021-04-13|2021-05-17	98.0938957683144	exact
hCoV-19/Germany/NW-RKI-I-075596/2021|2021-04-08|2021-04-19	96.3079603323506	exact
hCoV-19/Germany/BY-RKI-I-160582/2021|2021-04-24|2021-05-28	96.5765343685162	exact
hCoV-19/France/PAC-LBM-ALPHABIO-38/2021|2021-04-14|2021-04-15	98.9387782516708	exact
hCoV-19/USA/FL-CDC-FG-024162/2021|2021-04-07|2021-05-12	96.4892260186615	exact
hCoV-19/USA/AZ-ASU5090/2021|2021-04-25|2021-05-11	99.8757346767422	exact
hCoV-19/USA/PA-CDC-LC0043230/2021|2021-04-09|2021-04-22	99.020333961756	exact
hCoV-19/Greece/186399/2021|2021-04-20|2021-06-01	97.3089667637313	exact
hCoV-19/Germany/NW-RKI-I-087591/2021|2021-04-13|2021-04-26	99.2273954116059	exact
hCoV-19/USA/PA-MGEL-02349/2021|2021-04-05|2021-07-02	99.6382515491542	exact
hCoV-19/USA/MD-IGS-012111007100A/2021|2021-04-20|2021-05-13	99.6583372412407	exact
hCoV-19/Canada/QC-L00344586/2021|2021-04-07|2021-08-17	98.66953366483	exact
hCoV-19/Germany/NW-RKI-I-131548/2021|2021-04-01|2021-05-17	97.9571299184865	exact
hCoV-19/Germany/un-RKI-I-143127/2021|2021-04-26|2021-05-17	98.9563408168059	exact
hCoV-19/Brazil/SP-3195/2021|2021-04-27|2021-07-06	98.9714209133246	exact
hCoV-19/USA/CA-CDC-QDX24476224/2021|2021-04-29|2021-05-18	99.4154993449562	exact
hCoV-19/Slovenia/17-026795-KR/2021|2021-04-20|2021-05-11	99.0286384190253	exact
hCoV-19/Sweden/UUH-000199623472N2/2021|2021-04-28|2021-08-09	99.7316066695743	exact
hCoV-19/England/PHEC-30CA03/2021|2021-04-29|2021-06-30	98.8055695353129	exact
hCoV-19/USA/RI-CDCBI-RIDOH_01976/2021|2021-04-13|2021-05-06	99.895843832947	exact
hCoV-19/Ireland/D-NVRL-21IRL49379/2021|2021-04-06|2021-04-16	99.8622496976213	exact
hCoV-19/Canada/AB-ABPHL-15653/2021|2021-04-07|2021-06-10	99.1922999259608	exact
hCoV-19/USA/TX-CDC-FG-027717/2021|2021-04-23|2021-05-03	98.9270386266094	exact
hCoV-19/Germany/SN-RKI-I-134023/2021|2021-04-22|2021-05-17	99.942776356537	exact
hCoV-19/USA/NY-PRL-2021_0429_00D12/2021|2021-04-28|2021-05-03	99.4146538383906	exact
hCoV-19/USA/TX-HMH-MCoV-38990/2021|2021-04-06|2021-05-21	99.0096683228146	exact
hCoV-19/Sweden/16397773P/2021|2021-04-10|2021-07-10	98.5977859778598	exact
hCoV-19/Slovenia/203913/2021|2021-04-14|2021-05-12	99.350301406564	exact
hCoV-19/USA/CA-CDC-ASC210070561/2021|2021-04-14|2021-05-10	99.5750802997859	exact
hCoV-19/Germany/NW-RKI-I-133876/2021|2021-04-21|2021-05-17	99.7249337492872	exact
hCoV-19/Portugal/PT6678/2021|2021-04-07|2021-05-03	99.2474635490156	exact
hCoV-19/Slovenia/08-102149-MB/2021|2021-04-22|2021-05-19	99.5581146223889	exact
hCoV-19/USA/NE-NCOV21-22184/2021|2021-04-24|2021-06-01	99.2948760996575	exact
hCoV-19/USA/FL-CDC-STM-000059968/2021|2021-04-19|2021-05-10	99.1344895836828	exact
hCoV-19/Russia/SPE-RII-MH16262S/2021|2021-04-19|2021-05-06	99.7547290259718	exact
hCoV-19/Slovenia/222084/2021|2021-04-26|2021-05-28	99.1821685939333	exact
hCoV-19/Lithuania/NMRVI67305/2021|2021-04-01|2021-05-05	99.7085231841329	exact
hCoV-19/Italy/CAM-TIGEM-IZSM-COLLI-11162/2021|2021-04-15|2021-05-12	93.2633128177683	exact
hCoV-19/France/IDF-HMN-21042160459/2021|2021-04-13|2021-04-28	99.5679549869382	exact
hCoV-19/Italy/CAM-TIGEM-IZSM-COLLI-11250/2021|2021-04-14|2021-05-12	99.4446860469006	exact
hCoV-19/USA/NY-PRL-2021_0413_00C17/2021|2021-04-11|2021-04-19	99.8151198359609	exact
hCoV-19/Spain/CL-COV02482/2021|2021-04-19|2021-06-22	98.9618330869507	exact
hCoV-19/Brazil/SP-IB_102194/2021|2021-04-27|2021-05-30	90.8731753046739	exact
hCoV-19/USA/MI-CDC-ASC210069623/2021|2021-04-13|2021-05-06	99.4259626036456	exact
hCoV-19/USA/IN-CDC-STM-000062872/2021|2021-04-25|2021-05-14	99.0029542097489	exact
hCoV-19/USA/MN-CDC-IBX116508514032/2021|2021-04-05|2021-09-21	98.7468587703133	exact
hCoV-19/Brazil/SP-reBUT_FZEA21.38085/2021|2021-04-28|2021-11-01	99.6252175076964	exact
hCoV-19/Germany/un-RKI-I-083951/2021|2021-04-01|2021-04-26	97.8294365914115	exact
hCoV-19/USA/NC-GCB-05A99CBCE90643229C204DA1B7382082/2021|2021-04-14|2021-07-30	97.9524814852049	exact
hCoV-19/England/MILK-153E6C3/2021|2021-04-26|2021-05-10	99.126432147297	exact
hCoV-19/USA/CA-CDC-QDX24476175/2021|2021-04-27|2021-05-18	99.005610239527	exact
hCoV-19/USA/PA-CDC-ASC210032049/2021|2021-04-23|2021-05-13	99.4881573665195	exact
hCoV-19/Sweden/4358390518/2021|2021-04-30|2021-05-12	99.3089567259309	exact
hCoV-19/Canada/AB-ABPHL-11760/2021|2021-04-04|2021-05-19	99.9057524655828	exact
hCoV-19/Netherlands/ZH-EMC-2358/2021|2021-04-03|2021-05-18	96.6270241214809	exact
hCoV-19/USA/KS-KHEL-1099/2021|2021-04-23|2021-04-30	99.6808117461277	exact
hCoV-19/USA/NJ-CDC-ASC210071920/2021|2021-04-15|2021-05-03	90.9945786761261	exact
hCoV-19/USA/NC-UNC-0873/2021|2021-04-05|2021-04-21	99.6378026695285	exact
hCoV-19/USA/WV-WVU-WV118587/2021|2021-04-12|2021-04-27	99.4411164284997	exact
hCoV-19/Estonia/C134748/2021|2021-04-29|2021-06-16	99.2659627953746	exact
hCoV-19/Colombia/DC-INS-666220/2021|2021-04-26|2021-09-15	99.3380598770203	exact
hCoV-19/USA/WA-UW-21042892805/2021|2021-04-28|2021-06-20	99.6443209918363	exact
hCoV-19/USA/MI-CDC-QDX24125882/2021|2021-04-19|2021-05-10	99.0224730424267	exact
hCoV-19/USA/MN-CDC-IBX364523659656/2021|2021-04-08|2021-05-11	98.0246168293256	exact
hCoV-19/India/AP-CCMB-BN212/2021|2021-04-01|2021-05-03	98.5371581949337	exact
hCoV-19/Italy/CAM-TIGEM-IZSM-COLLI-10665/2021|2021-04-07|2021-04-29	97.7218746863814	exact
hCoV-19/USA/MN-CDC-IBX344352376863/2021|2021-04-20|2021-05-13	96.2666040520596	exact
hCoV-19/USA/FL-CDC-ASC210073919/2021|2021-04-17|2021-05-12	98.7617963991701	exact
hCoV-19/USA/TX-CDC-ASC210067704/2021|2021-04-13|2021-05-10	95.6960075026795	exact
hCoV-19/Germany/BW-ITM-070-1548-F/2021|2021-04-16|2021-04-30	95.955548072066	exact
hCoV-19/Poland/NIPH-NIH_ECDC-3837/2021|2021-04-08|2021-04-27	99.6884213347628	exact
hCoV-19/Latvia/2104095103/2021|2021-04-27|2021-07-03	99.3464052287582	exact
hCoV-19/USA/ND-NDDH-0727/2021|2021-04-08|2021-04-17	97.315639173526	exact
hCoV-19/Sweden/UUH-000198771074/2021|2021-04-08|2021-10-27	97.201648848822	exact
hCoV-19/USA/MN-CDC-IBX216623259062/2021|2021-04-03|2021-09-21	99.0156359862055	exact
hCoV-19/Kenya/KEM-21-04-99512/2021|2021-04-14|2022-10-06	99.9057080316552	exact
hCoV-19/USA/TX-HMH-MCoV-38730/2021|2021-04-08|2021-05-21	98.402233509368	exact
hCoV-19/USA/DE-DHSS-B1090699/2021|2021-04-14|2021-06-03	98.6778523489933	exact
hCoV-19/India/KL-GENESCOV03815/2021|2021-04-29|2021-12-06	99.4535702313108	exact
hCoV-19/USA/NY-NYULH1591/2021|2021-04-25|2021-05-06	99.2446055350429	exact
hCoV-19/Poland/NIPH-NIH_ECDC-3971/2021|2021-04-14|2021-05-19	99.6281157866524	exact
hCoV-19/India/MH-ACTREC-077/2021|2021-04-20|2021-06-14	99.5679839249833	exact
hCoV-19/Sweden/3952025964/2021|2021-04-08|2021-05-21	98.882325300396	exact
hCoV-19/USA/TN-CDC-ASC210067461/2021|2021-04-13|2021-05-10	95.5534721757182	exact
hCoV-19/England/ALDP-1536D6C/2021|2021-04-23|2021-05-03	95.5380841985015	exact
hCoV-19/Germany/NW-RKI-I-086586/2021|2021-04-13|2021-04-26	99.6678409662808	exact
hCoV-19/USA/RI-CDC-ASC210046281/2021|2021-04-02|2021-04-21	99.2211105888672	exact
hCoV-19/USA/MI-CDC-ASC210070637/2021|2021-04-14|2021-05-10	99.6416250795458	exact
hCoV-19/USA/FL-CDC-2-4307039/2021|2021-04-19|2021-05-11	99.3059299191375	exact
hCoV-19/Germany/HE-RKI-I-103813/2021|2021-04-19|2021-05-03	99.3453244693416	exact
hCoV-19/Italy/TAA-IGA-1900577950/2021|2021-04-29|2021-05-13	98.5973486877343	exact
hCoV-19/France/GES-HMN-21042190536/2021|2021-04-13|2021-04-28	99.6379362365483	exact
hCoV-19/USA/CA-CDC-FG-020207/2021|2021-04-08|2021-04-21	97.7756156478561	exact
hCoV-19/USA/MN-CDC-IBX275299043527/2021|2021-04-27|2021-09-21	95.6698331710919	exact
hCoV-19/Germany/ST-RKI-I-125627/2021|2021-04-27|2021-05-17	99.3812422234926	exact
hCoV-19/France/ARA-HCL021062016301/2021|2021-04-02|2021-04-23	99.4712005087185	exact
hCoV-19/Germany/HB-RKI-I-124381/2021|2021-04-21|2021-05-17	99.6250041852211	exact
hCoV-19/Canada/ON-PHL-21-14740/2021|2021-04|2021-05-25	98.447789275635	exact
hCoV-19/USA/MN-CDC-ASC210042210/2021|2021-04-02|2021-04-26	97.2649973219068	exact
hCoV-19/Spain/CT-HUGTiPR013JG9C4/2021|2021-04-13|2021-04-26	97.124064565925	exact
hCoV-19/Ireland/D-NVRL-22IRL06477/2021|2021-04-06|2021-04-20	99.9025668592931	exact
hCoV-19/USA/IL-C21WGS0343/2021|2021-04-12|2021-04-27	99.4667829236393	exact
hCoV-19/Italy/CAM-TIGEM-IZSM-COLLI-13703/2021|2021-04-30|2021-05-22	99.039909008798	exact
hCoV-19/India/TG-CDFD-Xi207/2021|2021-04-14|2021-10-11	99.3668977992162	exact
hCoV-19/Germany/NW-RKI-I-071548/2021|2021-04-06|2021-04-19	99.4235631215237	exact
hCoV-19/Germany/un-RKI-I-109607/2021|2021-04-25|2021-05-03	93.1300539083558	exact
hCoV-19/USA/WA-S7168/2021|2021-04-19|2021-05-11	97.7777777777778	exact
hCoV-19/Germany/NW-RKI-I-087095/2021|2021-04-14|2021-04-26	94.4056648097188	exact
hCoV-19/USA/OR-OHSU-11355/2021|2021-04-28|2021-06-02	99.63123135204	exact
hCoV-19/USA/CA-CDC-ASC210076528/2021|2021-04-20|2021-05-21	99.4440164785477	exact
hCoV-19/USA/SC-FG-026591/2021|2021-04-14|2021-05-06	99.07018898325	exact
hCoV-19/India/MH-IGIB-Sample733/2021|2021-04-16|2021-09-13	99.7987455137021	exact
hCoV-19/Israel/CVL-12193/2021|2021-04-04|2021-05-20	97.7686947199142	exact
hCoV-19/Germany/NW-RKI-I-086884/2021|2021-04-14|2021-04-26	98.7148082279118	exact
hCoV-19/Kazakhstan/ALA-NRL-451S/2021|2021-04-05|2021-05-19	98.8330371214916	exact
hCoV-19/Germany/un-RKI-I-144472/2021|2021-04-29|2021-05-17	99.3321699442916	exact
hCoV-19/Germany/un-RKI-I-070685/2021|2021-04-02|2021-04-13	99.6916993398345	exact
hCoV-19/USA/PA-CDC-STM-000051705/2021|2021-04-05|2021-04-26	98.490540721857	exact
hCoV-19/USA/OH-21AM-095CO01243/2021|2021-04-05|2021-05-19	96.0906932414808	exact
hCoV-19/USA/MI-CDC-ASC210056222/2021|2021-04-11|2021-05-10	93.2994176317023	exact
hCoV-19/India/KL-GENESCOV03313/2021|2021-04-16|2021-12-06	98.2093756287305	exact
hCoV-19/Slovakia/8234/2021|2021-04-01|2021-06-08	99.0251909419804	exact
hCoV-19/Germany/SN-RKI-I-104300/2021|2021-04-15|2021-05-03	99.7946542785969	exact
hCoV-19/USA/CO-CDPHE-40849109/2021|2021-04-26|2021-05-27	99.0398642917727	exact
hCoV-19/Germany/RP-RKI-I-070302/2021|2021-04-05|2021-04-13	98.0371103580176	exact
hCoV-19/USA/NY-Wadsworth-21046260-01/2021|2021-04-14|2021-05-04	91.3234357719763	exact
hCoV-19/USA/FL-CDC-ASC210068869/2021|2021-04-13|2021-04-21	99.1060666934512	exact
hCoV-19/USA/MN-CDC-IBX312391198175/2021|2021-04-09|2021-04-27	98.7166169621017	exact
hCoV-19/Germany/NW-RKI-I-082742/2021|2021-04-10|2021-04-26	99.1244548809125	exact
hCoV-19/Malaysia/4210/2021|2021-04-18|2021-08-05	98.098719066461	exact
hCoV-19/Poland/WGS-CoV-PZH-UMB-0665/2021|2021-04-13|2021-05-04	99.8009648146274	exact
hCoV-19/Poland/NIPH-NIH_ECDC-4581/2021|2021-04-22|2021-05-18	97.8390511927097	exact
hCoV-19/USA/MI-CDC-ASC210044636/2021|2021-04-04|2021-04-22	99.5145143469381	exact
hCoV-19/USA/NM-UNM-TC239929/2021|2021-04-10|2021-05-22	96.4771467911475	exact
hCoV-19/USA/NY-PRL-2021_0406_00E08/2021|2021-04-03|2021-04-12	98.6088709677419	exact
hCoV-19/Germany/BY-RKI-I-084362/2021|2021-04-07|2021-04-26	99.5511489247672	exact
hCoV-19/Canada/ON-PHL-21-13814/2021|2021-04|2021-06-08	94.7543405984485	exact
hCoV-19/USA/IL-S21WGS469/2021|2021-04-05|2021-04-15	98.7274371253474	exact
hCoV-19/Italy/TAA-IGA-1900563080/2021|2021-04-13|2021-04-27	98.17195660908	exact
hCoV-19/Latvia/2104095016/2021|2021-04-27|2021-07-03	93.0015082956259	exact
hCoV-19/USA/MI-CDC-STM-000061006/2021|2021-04-21|2021-05-11	98.2725077150141	exact
hCoV-19/England/QEUH-153D952/2021|2021-04-26|2021-05-11	99.1096327655142	exact
hCoV-19/Afghanistan/2870x0002_23698/2021|2021-04-26|2021-09-29	99.6316635413876	exact
hCoV-19/Belgium/AZDelta-20745-2116R/2021|2021-04-25|2021-05-04	98.8294482642965	exact
hCoV-19/Singapore/585/2021|2021-04-16|2021-05-05	85.9919705587153	exact
hCoV-19/USA/MD-IGS-012110802414A/2021|2021-04-18|2021-05-28	98.861352980576	exact
hCoV-19/Mexico/CMX-InDRE_FD54888_S1769/2021|2021-04-19|2021-05-15	98.6984233478698	exact
hCoV-19/France/ARA-213001482301/2021|2021-04-08|2021-04-16	99.0516403605777	exact
hCoV-19/Lithuania/LTU000_NMRVI_94936/2021|2021-04-25|2021-05-29	98.1163063516005	exact
hCoV-19/Sweden/16778035P/2021|2021-04-19|2021-05-12	99.2754109359275	exact
hCoV-19/England/PHEC-U308U73D/2021|2021-04-04|2021-08-30	99.6782194811289	exact
hCoV-19/Germany/BW-FR1371/2021|2021-04-22|2021-06-15	97.2198030414685	exact
hCoV-19/USA/WA-PHL-000737/2021|2021-04-29|2021-05-29	97.020378066765	exact
hCoV-19/India/TR-AGMC/COV/R15238/2021|2021-04-06|2021-07-09	96.2276193355504	exact
hCoV-19/Germany/un-RKI-I-073962/2021|2021-04-03|2021-04-19	98.5447961373391	exact
hCoV-19/Denmark/DCGC-86993/2021|2021-04-12|2021-05-04	99.9361623492256	exact
hCoV-19/USA/MN-MDH-7080/2021|2021-04-14|2021-05-20	99.1869099217149	exact
hCoV-19/USA/MI-UM-10039097086/2021|2021-04-03|2021-04-19	98.8912408023385	exact
hCoV-19/USA/WV-WVU-WV118798/2021|2021-04-18|2021-05-21	98.5099171057489	exact
hCoV-19/USA/NY-PRL-2021_0408_00E07/2021|2021-04-06|2021-04-12	98.7654320987654	exact
hCoV-19/USA/MN-CDC-ASC210069024/2021|2021-04-13|2021-05-10	99.5448917444701	exact
hCoV-19/India/GJ-ICMR-NIV-INSAGOG-GSEQ-3130/2021|2021-04-18|2021-05-09	99.9026518966096	exact
hCoV-19/USA/NE-NCOV21-17009/2021|2021-04-12|2021-04-22	99.9059234620166	exact
hCoV-19/Sweden/UUH-000199851560N2/2021|2021-04-28|2021-08-09	98.6716312770454	exact
hCoV-19/Germany/NW-RKI-I-131191/2021|2021-04-30|2021-05-17	98.9228910811355	exact
hCoV-19/Slovenia/200186/2021|2021-04-13|2021-05-28	97.1342383107089	exact
hCoV-19/Brazil/RJ-LNN00585/2021|2021-04-22|2021-05-15	99.0154052243804	exact
hCoV-19/France/PAC-IHU-8581_Illu1/2021|2021-04-29|2021-05-26	99.3667475074104	exact
hCoV-19/India/TG-CCMB-CIA4772/2021|2021-04-10|2021-07-02	99.7551321615457	exact
hCoV-19/Canada/ON-PHL-21-14801/2021|2021-04|2021-05-25	98.6124176857949	exact
hCoV-19/Italy/CAM-TIGEM-IZSM-COLLI-8324/2021|2021-04-01|2021-04-18	99.3075301910146	exact
hCoV-19/France/IDF-HMN-21042290822/2021|2021-04-27|2021-05-19	99.3858029870784	exact
hCoV-19/Germany/un-RKI-I-076726/2021|2021-04-02|2021-04-19	98.6880856760375	exact
hCoV-19/Germany/un-RKI-I-094872/2021|2021-04-15|2021-04-26	98.3421149780179	exact
hCoV-19/Germany/RP-RKI-I-109012/2021|2021-04-24|2021-05-03	99.6947333109695	exact
hCoV-19/USA/TN-VUMC-000473/2021|2021-04-23|2021-10-30	95.9016668343562	exact
hCoV-19/Russia/MOW-CSP-LQ-2843_S116/2021|2021-04-16|2023-07-24	98.7249422710083	exact
hCoV-19/NorthernIreland/NIRE-001486/2021|2021-04-07|2022-02-21	98.7865546218487	exact
hCoV-19/Switzerland/VD-CHUV-GEN4469/2021|2021-04-21|2021-05-03	96.749849064198	exact
hCoV-19/Russia/MOW-CSP-LQ-2258_S186/2021|2021-04-16|2023-07-24	98.7482428542741	exact
hCoV-19/USA/MN-CDC-IBX254920491657/2021|2021-04-08|2021-05-11	99.4768085320455	exact
hCoV-19/USA/WI-WSLH-213938/2021|2021-04-15|2021-05-11	99.8388071730808	exact
hCoV-19/Canada/AB-ABPHL-18951/2021|2021-04-20|2021-07-14	96.5819161474996	exact
hCoV-19/Canada/AB-ABPHL-11672/2021|2021-04-02|2021-05-19	99.9681427206117	exact
hCoV-19/Lithuania/LTU000_KNS_ANT_04_21_66/2021|2021-04-14|2021-05-08	99.4606003752345	exact
hCoV-19/USA/MN-CDC-IBX345114989670/2021|2021-04-26|2021-05-13	98.9167253580172	exact
hCoV-19/CzechRepublic/NRL_6454_21/2021|2021-04-15|2021-05-28	99.0279872632814	exact
hCoV-19/France/IDF-HMN-21042300711/2021|2021-04-30|2021-05-22	98.6910116130765	exact
hCoV-19/Brazil/SP-reBUT_FZEA21.38376/2021|2021-04-28|2021-11-01	99.3342477668863	exact
hCoV-19/USA/MN-MDH-7111/2021|2021-04-18|2021-05-20	99.0027533409442	exact
hCoV-19/USA/WA-UW-2021040105524/2021|2021-04-01|2021-04-16	98.4146878493276	exact
hCoV-19/Slovenia/208688/2021|2021-04-17|2021-05-12	97.7820216437163	exact
hCoV-19/USA/PA-CDC-QDX24520396/2021|2021-04-30|2021-05-21	97.3154587911165	exact
hCoV-19/Germany/ST-MD3168/2021|2021-04-28|2021-05-07	98.3738198434298	exact
hCoV-19/Ireland/C-NVRL-t90IRL03731/2021|2021-04-27|2021-05-26	98.9483940330601	exact
hCoV-19/USA/IL-CDC-ASC210046475/2021|2021-04-04|2021-04-22	98.8722685138708	exact
hCoV-19/USA/MA-CDC-ASC210035059/2021|2021-04-28|2021-05-12	98.6453037195611	exact
hCoV-19/USA/MN-CDC-IBX356791000349/2021|2021-04-05|2021-09-21	95.8048518965286	exact
hCoV-19/Italy/CAM-TIGEM-IZSM-COLLI-10308/2021|2021-04-20|2021-04-28	98.3005486417771	exact
hCoV-19/Latvia/2104046670/2021|2021-04-13|2021-07-03	97.9742851402933	exact
hCoV-19/Spain/AN-CBA-03057/2021|2021-04-29|2022-11-04	99.5867768595041	exact
hCoV-19/USA/CA-ACPHD-00383/2021|2021-04-28|2021-05-27	96.6422671412262	exact
hCoV-19/USA/CA-CDPH-3000032474/2021|2021-04-27|2021-12-08	98.7615062761506	exact
hCoV-19/France/PAC-IHU-4096-N1/2021|2021-04-02|2021-04-23	98.6954626245012	exact
hCoV-19/Italy/CAM-TIGEM-IZSM-COLLI-9281/2021|2021-04-06|2021-04-22	99.2740775432376	exact
hCoV-19/USA/CO-CDC-ASC210044743/2021|2021-04-02|2021-04-22	98.911368660816	exact
hCoV-19/USA/FL-CDC-ASC210052092/2021|2021-04-08|2021-05-03	99.3242113010605	exact
hCoV-19/USA/NJ-CDC-ASC210074461/2021|2021-04-19|2021-05-12	99.6183333891325	exact
hCoV-19/Switzerland/SG-CLM-9056a/2021|2021-04-05|2021-04-12	99.6984217404416	exact
hCoV-19/USA/IN-CDC-ASC210054733/2021|2021-04-10|2021-05-10	99.0396519993308	exact
hCoV-19/USA/CA-CDC-FG-027085/2021|2021-04-20|2021-05-03	98.8996242619431	exact
hCoV-19/Poland/NIPH-NIH_ECDC-4241/2021|2021-04-16|2021-05-23	98.8771577006871	exact
hCoV-19/Australia/VIC-FJ033/2021|2021-04-18|2023-06-29	98.220270813782	exact
hCoV-19/USA/OR-CDC-ASC210035332/2021|2021-04-26|2021-05-12	99.4715719063545	exact
hCoV-19/Sweden/SE00424065/2021|2021-04-13|2021-05-04	99.2923737339862	exact
hCoV-19/Italy/PIE-15840637/2021|2021-04-20|2021-06-23	99.3366611946799	exact
hCoV-19/Greece/269956/2021|2021-04-16|2021-06-25	99.0543259557344	exact
hCoV-19/Israel/CVL-12724/2021|2021-04-19|2021-05-20	98.5983032091479	exact
hCoV-19/USA/MN-CDC-IBX695550228512/2021|2021-04-01|2021-04-22	99.4883114277115	exact
hCoV-19/Italy/CAM-TIGEM-IZSM-COLLI-11059/2021|2021-04-13|2021-05-12	99.5048842499666	exact
hCoV-19/Canada/ON-PHL-21-13103/2021|2021-04|2021-05-18	98.931882305522	exact
hCoV-19/Luxembourg/LNS2211367/2021|2021-04-18|2021-05-05	99.9527266587878	exact
hCoV-19/USA/WI-WSLH-214835/2021|2021-04-30|2021-05-26	99.2749488100433	exact
hCoV-19/India/MH-NS1101/2021|2021-04-03|2021-05-03	98.239082310324	exact
hCoV-19/USA/MA-CDCBI-CRSP_WVMV33I4BGF4JTJU/2021|2021-04-28|2021-05-09	98.7495809587663	exact
hCoV-19/Israel/CVL-12438/2021|2021-04-12|2021-05-20	98.7472785128119	exact
hCoV-19/Denmark/DCGC-89703/2021|2021-04-19|2021-05-12	99.7817839997314	exact
hCoV-19/Germany/BE-RKI-I-097126/2021|2021-04-06|2021-05-03	99.587994908555	exact
hCoV-19/USA/NJ-CDC-IBX816531060468/2021|2021-04-12|2021-04-26	95.1655052264808	exact
hCoV-19/Italy/CAM-TIGEM-IZSM-COLLI-11678/2021|2021-04-28|2021-05-18	98.5247382330311	exact
hCoV-19/Germany/BY-RKI-I-127123/2021|2021-04-17|2021-05-17	97.9863298264424	exact
hCoV-19/France/NAQ-Poitiers_9900240252/2021|2021-04-13|2021-05-21	99.4808239825825	exact
hCoV-19/USA/CA-CDC-FG-024629/2021|2021-04-17|2021-05-12	98.8563571117148	exact
hCoV-19/USA/OR-CDC-ASC210068640/2021|2021-04-12|2021-05-10	99.5181045445419	exact
hCoV-19/USA/GA-CDC-ASC210048841/2021|2021-04-05|2021-05-03	98.2011255527268	exact
hCoV-19/USA/NC-CDC-STM-000059834/2021|2021-04-19|2021-05-10	98.5675947668568	exact
hCoV-19/USA/CT-Yale-3645/2021|2021-04-06|2021-04-29	99.0174050102284	exact
hCoV-19/USA/MN-CDC-IBX810969576736/2021|2021-04-07|2021-05-11	99.6914511855653	exact
hCoV-19/Poland/NIPH-NIH_ECDC-3459/2021|2021-04-01|2021-04-27	97.3298043419995	exact
hCoV-19/USA/MI-MDHHS-SC28593/2021|2021-04-10|2021-05-24	98.8134343366629	exact
hCoV-19/England/MILK-155EF0E/2021|2021-04-26|2021-05-12	99.1993214588634	exact
hCoV-19/USA/ME-HETL-J2572/2021|2021-04-15|2021-05-02	99.4245911568746	exact
hCoV-19/France/HDF-P256-21171C6409/2021|2021-04-26|2021-05-10	99.0462485777391	exact
hCoV-19/France/ARA-HCL021062955001/2021|2021-04-05|2021-04-29	99.5174909529554	exact
hCoV-19/USA/CT-Yale-3512/2021|2021-04-06|2021-04-22	99.6111558058461	exact
hCoV-19/Spain/CT-BST9925266580/2021|2021-04-16|2021-05-05	99.0533736153072	exact
hCoV-19/USA/MA-MASPHL-03417/2021|2021-04-20|2021-05-11	95.2923437761769	exact
hCoV-19/Luxembourg/LNS1853515/2021|2021-04-21|2021-05-05	99.1557065491608	exact
hCoV-19/USA/UT-CDC-ASC210049886/2021|2021-04-06|2021-09-21	99.3871194614689	exact
hCoV-19/Spain/CM-IBV-97027737/2021|2021-04-20|2021-05-20	99.2478930933754	exact
hCoV-19/USA/TN-CDC-ASC210069924/2021|2021-04-14|2021-05-06	98.5376790255655	exact
hCoV-19/USA/CA-CDC-ASC210046166/2021|2021-04-05|2021-04-22	99.5217551252466	exact
hCoV-19/Canada/QC-1nIEOQ-u40860119v/2021|2021-04-08|2021-12-15	99.0525148674529	exact
hCoV-19/Canada/AB-ABPHL-14969/2021|2021-04-22|2021-06-10	99.4312445311974	exact
hCoV-19/USA/CT-Yale-3582/2021|2021-04-06|2021-04-22	96.401527842927	exact
hCoV-19/Canada/ON-PHL-21-12312/2021|2021-04|2021-05-11	92.6050307284145	exact
hCoV-19/USA/FL-CDC-ASC210044362/2021|2021-04-03|2021-09-21	98.6370638269373	exact
hCoV-19/Germany/NW-RKI-I-099397/2021|2021-04-22|2021-05-03	99.2147651006711	exact
hCoV-19/Slovenia/22-6367/2021|2021-04-30|2021-05-28	99.2994804759511	exact
hCoV-19/Estonia/16401689/2021|2021-04-22|2021-06-16	97.8893058161351	exact
hCoV-19/USA/CT-JAX-JAX001030/2021|2021-04-14|2021-04-27	98.9444053483462	exact
hCoV-19/USA/MA-MGB-00126/2021|2021-04-27|2021-11-24	99.5506672926028	exact
hCoV-19/USA/HI-H211780/2021|2021-04-02|2021-04-28	97.2551382473054	exact
hCoV-19/Brazil/RN_IMT_3.30/2021|2021-04-15|2022-04-19	97.7177519353866	exact
hCoV-19/USA/NY-PRL-2021_0405_01O21/2021|2021-04-02|2021-04-12	99.9831887566404	exact
hCoV-19/USA/TN-CDC-ASC210067514/2021|2021-04-13|2021-05-10	99.2798043747697	exact
hCoV-19/India/CT-ILSGS01428/2021|2021-04-02|2021-05-30	98.1083347308402	exact
hCoV-19/USA/IL-CDC-ASC210032217/2021|2021-04-25|2021-05-18	94.4946452476573	exact
hCoV-19/USA/CT-JAX-JAX001060/2021|2021-04-16|2021-04-27	99.6951628031623	exact
hCoV-19/Germany/BY-RKI-I-124038/2021|2021-04-17|2021-05-17	99.6181416225631	exact
hCoV-19/Belgium/ULG-14815/2021|2021-04-20|2021-05-02	98.6264476164826	exact
hCoV-19/USA/SC-FG-020508/2021|2021-04-06|2021-05-06	97.7920944903027	exact
hCoV-19/Germany/BY-RKI-I-085352/2021|2021-04-09|2021-04-26	98.3379130085115	exact
hCoV-19/Qatar/QA.QU_18.15.G2/2021|2021-04-26|2021-07-08	99.1566993683645	exact
hCoV-19/Lithuania/NMRVI71100/2021|2021-04-05|2021-05-05	92.2607879924953	exact
hCoV-19/Germany/NW-RKI-I-091435/2021|2021-04-16|2021-04-26	96.5442039926187	exact
hCoV-19/USA/MN-CDC-ASC210029508/2021|2021-04-21|2021-05-12	98.7907818047833	exact
hCoV-19/England/PHWC-PYN95C/2021|2021-04-01|2021-04-19	99.4071146245059	exact
hCoV-19/Italy/CAL-TIGEM-IZSM-COLLI-10352/2021|2021-04-20|2021-04-28	98.5372874548132	exact
hCoV-19/USA/CA-CDC-QDX23761724/2021|2021-04-07|2021-04-27	99.1504935867302	exact
hCoV-19/India/HR-IGIB-125502/2021|2021-04-16|2021-07-09	98.9889489771926	exact
hCoV-19/Canada/ON-PHL-21-23307/2021|2021-04|2021-07-13	99.7649586998858	exact
hCoV-19/USA/NY-NYULH1275/2021|2021-04-09|2021-04-29	99.9729098235752	exact
hCoV-19/Scotland/QEUH-1545571/2021|2021-04-28|2021-05-07	98.65604945738	exact
hCoV-19/India/TG-CCMB-CIA1132/2021|2021-04-19|2021-05-19	99.5438537648835	exact
hCoV-19/USA/AZ-CDC-STM-000053506/2021|2021-04-11|2021-04-29	99.4570317736962	exact
hCoV-19/France/ARA-HCL121007155601/2021|2021-04-05|2021-04-23	99.6113382027742	exact
hCoV-19/Canada/QC-1nDJXP-8143488103/2021|2021-04-05|2021-12-12	94.8392299163391	exact
hCoV-19/Canada/ON-SHL-21-00331/2021|2021-04-08|2021-10-18	85.140804887054	exact
hCoV-19/USA/MN-CDC-IBX690974813076/2021|2021-04-07|2021-04-29	98.6865471603284	exact
hCoV-19/Germany/NW-RKI-I-107517/2021|2021-04-13|2021-05-03	99.7750318984622	exact
hCoV-19/USA/CA-CDC-ASC210047610/2021|2021-04-04|2021-04-26	98.0919224717973	exact
hCoV-19/USA/FL-CDC-FG-024549/2021|2021-04-09|2021-05-12	98.97671609743	exact
hCoV-19/USA/MN-CDC-IBX048897876584/2021|2021-04-10|2021-04-29	99.5917001338688	exact
hCoV-19/Bulgaria/21BG-EU_002969_Pl27/2021|2021-04-22|2021-06-20	99.0045248868778	exact
hCoV-19/Poland/WGS-CoV_PZH-LUM-0049/2021|2021-04-07|2021-04-27	99.0519262981575	exact
hCoV-19/Poland/WGS-CoV-PZH-UMB-0663/2021|2021-04-13|2021-05-04	99.4906048645549	exact
hCoV-19/Italy/CAM-TIGEM-IZSM-COLLI-12046/2021|2021-04-22|2021-05-18	99.45450286135	exact
hCoV-19/Canada/BC-BCCDC-71025/2021|2021-04-10|2021-08-18	98.87912753711	exact
hCoV-19/Germany/BY-RKI-I-163136/2021|2021-04-26|2021-06-03	99.1353887399464	exact
hCoV-19/USA/MN-MDH-6696/2021|2021-04-14|2021-05-12	98.8411930673116	exact
hCoV-19/USA/MI-CDC-ASC210070542/2021|2021-04-12|2021-05-10	98.0482089052561	exact
hCoV-19/Canada/ON-PHL-21-10002/2021|2021-04|2021-04-27	98.9857944050777	exact
hCoV-19/USA/OH-CDC-FG-029307/2021|2021-04-26|2021-05-10	98.9964422366919	exact
hCoV-19/India/PB-ICMR-NIV-INSACOG-594016938/2021|2021-04-12|2022-01-20	97.4611608043581	exact
hCoV-19/Denmark/DCGC-89732/2021|2021-04-26|2021-05-12	99.3045055941941	exact
hCoV-19/Germany/un-RKI-I-086296/2021|2021-04-11|2021-04-26	96.2009598281706	exact
hCoV-19/Germany/NW-RKI-I-104952/2021|2021-04-23|2021-05-03	98.807130411473	exact
hCoV-19/Luxembourg/LNS4812710/2021|2021-04-13|2021-05-05	99.3899356230409	exact
hCoV-19/India/MH-IGIB-Sample686/2021|2021-04-19|2021-09-13	99.5807620069761	exact
hCoV-19/Sweden/461847171513/2021|2021-04-03|2021-04-22	99.155722326454	exact
hCoV-19/USA/TX-HMH-MCoV-41467/2021|2021-04-19|2021-05-21	99.0532464916404	exact
hCoV-19/Israel/CVL-11790/2021|2021-04-04|2021-05-13	99.5850066934404	exact
hCoV-19/USA/NM-NMDOH-2021095472/2021|2021-04-01|2021-08-05	99.2408209882764	exact
hCoV-19/Sweden/9147851399/2021|2021-04-30|2021-07-03	98.6950687688695	exact
hCoV-19/USA/MI-CDC-ASC210068633/2021|2021-04-13|2021-05-10	96.884203480589	exact
hCoV-19/USA/MA-CDC-ASC210030458/2021|2021-04-22|2021-05-18	99.3106679159416	exact
hCoV-19/USA/CA-CDC-ASC210070675/2021|2021-04-14|2021-05-10	99.0694249179889	exact
hCoV-19/USA/MA-UMASSMED-P024E09/2021|2021-04-30|2021-08-15	98.2853315472204	exact
hCoV-19/USA/IL-CDC-ASC210042034/2021|2021-04-02|2021-06-04	96.8189724377843	exact
hCoV-19/Italy/VEN-IZSVe-21RS1154-9_PD/2021|2021-04-10|2021-06-08	99.7987725123252	exact
hCoV-19/India/KL-GENESCOV04321/2021|2021-04-16|2021-12-06	98.8408710217755	exact
hCoV-19/USA/MI-MDHHS-SC28076/2021|2021-04-06|2021-07-15	92.4775197960005	exact
hCoV-19/Brazil/SP-IB_112081/2021|2021-04-26|2021-06-08	99.1131191432396	exact
hCoV-19/Canada/QC-1nIEOQ-1046413804/2021|2021-04-12|2021-07-16	99.8421229425596	exact
hCoV-19/USA/PA-CDC-ASC210071636/2021|2021-04-15|2021-05-12	96.5075435720737	exact
hCoV-19/Canada/ON-SHL-21-00666/2021|2021-04-22|2021-10-18	99.7216726467925	exact
hCoV-19/SouthKorea/KDCA4631/2021|2021-04-26|2021-06-28	99.5276698378668	exact
hCoV-19/Canada/AB-ABPHL-13885/2021|2021-04-12|2021-06-10	99.9681427206117	exact
hCoV-19/Denmark/DCGC-90516/2021|2021-04-26|2021-05-12	94.8938457403924	exact
hCoV-19/USA/OH-CWRU_CICB21062_CB12/2021|2021-04-30|2022-05-20	96.5524180025488	exact
hCoV-19/England/MILK-15231EE/2021|2021-04-20|2021-04-29	99.6318562550662	exact
hCoV-19/NorthernIreland/NIRE-001b0c/2021|2021-04-15|2022-02-21	99.4288402096492	exact
hCoV-19/Italy/ABR-IZSGC-217928/2021|2021-04-14|2021-04-29	99.6581998525568	exact
hCoV-19/Germany/un-RKI-I-093003/2021|2021-04-12|2021-04-26	99.8954116059379	exact
hCoV-19/USA/WI-GMF-B00589/2021|2021-04-27|2021-05-08	99.6343018184258	exact
hCoV-19/Italy/LAZ-AMC-2104061632-DS/2021|2021-04-06|2021-07-09	92.1329491389131	exact
hCoV-19/Luxembourg/LNS2056506/2021|2021-04-14|2021-05-05	99.5757290053202	exact
hCoV-19/Belgium/rega-8351/2021|2021-04-22|2021-07-06	97.8933575244431	exact
hCoV-19/India/MH-NEERI-CIA2558/2021|2021-04-10|2021-06-07	92.7184303203086	exact
hCoV-19/USA/MD-IGS-012111705548A/2021|2021-04-27|2021-05-28	97.4036850921273	exact
hCoV-19/Colombia/ATL-I44/2021|2021-04-03|2021-09-22	92.098193297065	exact
hCoV-19/USA/VT-MASPHL-03734/2021|2021-04-12|2021-05-22	99.1358810329236	exact
hCoV-19/USA/CA-CDC-ASC210075047/2021|2021-04-19|2021-05-12	97.9834124807705	exact
hCoV-19/USA/IL-CDC-ASC210075331/2021|2021-04-19|2021-05-12	95.6793842034806	exact
hCoV-19/USA/NY-CDC-ASC210035675/2021|2021-04-28|2021-05-12	99.5080815179199	exact
hCoV-19/Brazil/SP-IB_101821/2021|2021-04-22|2021-05-30	96.8858710195344	exact
hCoV-19/USA/TX-DSHS-6109/2021|2021-04-16|2021-05-08	98.8173808167778	exact
hCoV-19/USA/MA-CDC-ASC210032579/2021|2021-04-24|2021-05-10	97.7318346045765	exact
hCoV-19/USA/OR-OHSU-211790167/2021|2021-04|2021-07-11	98.61782071927	exact
hCoV-19/Pakistan/IS-SEARCH-108078/2021|2021-04-22|2021-09-17	99.1529112398299	exact
hCoV-19/Brazil/RJ-LNN00963/2021|2021-04-09|2021-05-15	99.6116764863417	exact
hCoV-19/USA/CA-CDPH-2000046455/2021|2021-04-28|2021-07-01	96.6374464668094	exact
hCoV-19/Sweden/SUS0001341/2021|2021-04-26|2021-05-08	99.1485082132082	exact
hCoV-19/Slovakia/9764/2021|2021-04-22|2021-06-25	99.5148067592438	exact
hCoV-19/Germany/NW-RKI-I-087597/2021|2021-04-13|2021-04-26	98.2895313923282	exact
hCoV-19/USA/MI-CDC-ASC210070485/2021|2021-04-12|2021-05-10	99.537750385208	exact
hCoV-19/Germany/NW-RKI-I-098053/2021|2021-04-14|2021-05-03	99.0956894530596	exact
hCoV-19/Germany/HH-RKI-I-092577/2021|2021-04-11|2021-04-26	99.2073129595898	exact
hCoV-19/Sweden/SE1410625863/2021|2021-04-22|2021-11-10	93.2444206152403	exact
hCoV-19/France/IDF-HMN-21042290109/2021|2021-04-27|2021-05-19	98.093831800792	exact
hCoV-19/Australia/NT174/2021|2021-04-20|2021-05-25	90.4447276629997	exact
hCoV-19/Yunnan/RLC43/2021|2021-04-01|2022-05-30	99.0666086781975	exact
hCoV-19/NorthernIreland/NIRE-001b4e/2021|2021-04-16|2022-02-21	99.7513691496153	exact
hCoV-19/USA/MD-IGS-012110904726A/2021|2021-04-19|2021-05-13	95.7627118644068	exact
hCoV-19/USA/MD-IGS-52112007282A/2021|2021-04-30|2021-07-20	96.3154016212233	exact
hCoV-19/USA/UT-UPHL-210721291631/2021|2021-04-23|2021-08-07	99.2307950690269	exact
hCoV-19/Slovenia/209888/2021|2021-04-19|2021-05-25	98.8798712187269	exact
hCoV-19/England/NORT-1BC6211/2021|2021-04-30|2021-06-07	99.3768009113449	exact
hCoV-19/USA/MD-IGS-122109400256A/2021|2021-04-04|2021-05-15	98.7941314396731	exact
hCoV-19/Estonia/16043937/2021|2021-04-29|2021-06-16	98.6224233283057	exact
hCoV-19/Germany/SN-RKI-I-142089/2021|2021-04-26|2021-05-17	99.6181416225631	exact
hCoV-19/USA/NV-NSPHL-NV2068104/2021|2021-04-09|2021-10-26	99.889179931493	exact
hCoV-19/USA/MA-CDC-QDX23893063/2021|2021-04-12|2021-05-03	98.7057518405217	exact
hCoV-19/Germany/un-RKI-I-095063/2021|2021-04-13|2021-04-26	97.909185488472	exact
hCoV-19/Germany/NW-RKI-I-075757/2021|2021-04-08|2021-04-19	98.8472236185114	exact
hCoV-19/USA/MN-MDH-6004/2021|2021-04-09|2021-04-30	99.1701105399321	exact
hCoV-19/Germany/un-RKI-I-128801/2021|2021-04-28|2021-05-17	99.3556830766133	exact
hCoV-19/France/ARA-HCL990000335236/2021|2021-04-19|2021-05-06	99.3801514440796	exact
hCoV-19/USA/CA-CZB-32006/2021|2021-04-29|2021-06-12	99.8253392449281	exact
hCoV-19/Sweden/UUH-000199333510/2021|2021-04-22|2021-08-09	99.5777479892761	exact
hCoV-19/Germany/SN-RKI-I-137759/2021|2021-04-22|2021-05-17	99.4774569571917	exact
hCoV-19/France/ARA-CFD700000195830/2021|2021-04-20|2021-05-03	99.5212427600522	exact
hCoV-19/Colombia/DC-INS-VG-5284/2021|2021-04-09|2022-09-30	99.4358819381485	exact
hCoV-19/Slovenia/228104/2021|2021-04-30|2021-05-28	99.4637710302299	exact
hCoV-19/USA/MD-IGS-XW00011870/2021|2021-04-26|2021-05-28	99.6415890667917	exact
hCoV-19/France/ARA-CFD210024357301/2021|2021-04-19|2021-05-21	99.2802865463797	exact
hCoV-19/USA/MA-CDC-ASC210074774/2021|2021-04-18|2021-09-21	99.4539729331368	exact
hCoV-19/USA/GA-CDC-ASC210054794/2021|2021-04-10|2021-05-10	99.4608171466845	exact
hCoV-19/USA/CA-CDC-FG-021411/2021|2021-04-13|2021-04-21	98.3889373699403	exact
hCoV-19/USA/RI-CDC-ASC210076186/2021|2021-04-20|2021-05-12	99.0288661174737	exact
hCoV-19/Italy/CAL-AMC-2104248-DS/2021|2021-04-24|2021-07-09	99.5480263818675	exact
hCoV-19/Germany/BE-RKI-I-090519/2021|2021-04-08|2021-04-26	99.9730094466937	exact
hCoV-19/Estonia/C130114/2021|2021-04-24|2021-06-16	98.9848566068078	exact
hCoV-19/Canada/AB-ABPHL-15178/2021|2021-04-19|2021-06-10	99.9192299925961	exact
hCoV-19/USA/TX-CDC-ASC210033642/2021|2021-04-25|2021-05-13	94.6892579694616	exact
hCoV-19/Italy/CAM-TIGEM-IZSM-COLLI-13582/2021|2021-04-23|2021-05-22	98.7388351788044	exact
hCoV-19/Denmark/DCGC-110895/2021|2021-04-26|2021-06-24	98.8082049216101	exact
hCoV-19/USA/NY-CDC-QDX23572326/2021|2021-04-02|2021-09-21	97.9067970298693	exact
hCoV-19/USA/MN-CDC-IBX315452293640/2021|2021-04-22|2021-05-13	95.1504175470369	exact
hCoV-19/USA/MN-CDC-IBX124856119831/2021|2021-04-10|2021-04-26	95.0613147490451	exact
hCoV-19/USA/NY-Wadsworth-21050636-01/2021|2021-04-26|2021-05-14	98.9350980919108	exact
hCoV-19/Germany/SL-SU-3002227747/2021|2021-04-16|2021-04-29	99.0298106620115	exact
hCoV-19/Ireland/D-NVRL-22IRL24497/2021|2021-04-15|2021-05-04	99.8992070958205	exact
hCoV-19/India/TG-CDFD-51657/2021|2021-04-22|2021-10-12	98.9933899271885	exact
hCoV-19/Canada/QC-L00352451/2021|2021-04-16|2021-08-17	98.9046803077647	exact
hCoV-19/Belgium/UGent-6126/2021|2021-04-28|2021-05-20	98.6426099519538	exact
hCoV-19/USA/MN-CDC-IBX747197070268/2021|2021-04-29|2021-09-21	99.184207875919	exact
hCoV-19/Germany/NW-RKI-I-130920/2021|2021-04-30|2021-05-17	99.7987050021807	exact
hCoV-19/Germany/un-RKI-I-079620/2021|2021-04-05|2021-04-19	99.0337191746351	exact
hCoV-19/Norway/10110/2021|2021-04-15|2021-05-06	99.3784228740382	exact
hCoV-19/Brazil/SP-reBUT_352948723/2021|2021-04-19|2021-11-01	98.5281819702291	exact
hCoV-19/USA/NY-P12D9/2021|2021-04-08|2021-10-14	99.6546405579399	exact
hCoV-19/USA/MI-CDC-STM-000064307/2021|2021-04-27|2021-05-14	99.8121876781702	exact
hCoV-19/Iran/GRC-13039-TEHRAN-LAB/2021|2021-04-14|2021-11-17	99.168733659583	exact
hCoV-19/USA/WI-CDC-FG-023124/2021|2021-04-06|2021-04-26	99.2350533449641	exact
hCoV-19/USA/MA-CDCBI-CRSP_QQULJ5QZOEEF3OJI/2021|2021-04-26|2021-05-08	97.9926946147917	exact
hCoV-19/Germany/BY-RKI-I-084189/2021|2021-04-07|2021-04-26	92.2958397534669	exact
hCoV-19/USA/LA-CDC-ASC210031506/2021|2021-04-23|2021-05-18	99.5315218846205	exact
hCoV-19/Mexico/OAX_LANGEBIO_IMSS_0779/2021|2021-04-20|2021-06-04	98.3481873617905	exact
hCoV-19/USA/CA-CDC-ASC210049374/2021|2021-04-06|2021-05-03	99.4812583668005	exact
hCoV-19/Germany/NW-RKI-I-075586/2021|2021-04-08|2021-04-19	99.1945768172361	exact
hCoV-19/Canada/AB-ABPHL-11627/2021|2021-04-01|2021-05-19	99.4177828632968	exact
hCoV-19/France/IDF-HMN-21042150602/2021|2021-04-13|2021-04-28	99.7014324532859	exact
hCoV-19/Canada/AB-ABPHL-17814/2021|2021-04-13|2021-07-14	94.2855219761728	exact
hCoV-19/USA/NY-CDC-2-4282601/2021|2021-04-07|2021-05-06	99.4977398292315	exact
hCoV-19/USA/MA-UMASSMED-P014F6/2021|2021-04-09|2021-08-15	99.5112316293395	exact
hCoV-19/Sweden/SE00400277/2021|2021-04-02|2021-04-27	99.5170054336889	exact
hCoV-19/Sweden/461819650371/2021|2021-04-06|2021-05-04	98.958054140981	exact
hCoV-19/Chile/MA-CADIUMAG-00614/2021|2021-04-26|2021-07-08	97.6995667797293	exact
hCoV-19/Germany/SN-RKI-I-108404/2021|2021-04-22|2021-05-03	86.2618083670715	exact
hCoV-19/USA/CA-CDPH-3000006148/2021|2021-04-02|2021-07-09	99.1356783919598	exact
hCoV-19/France/ARA-210021128001/2021|2021-04-04|2021-04-12	99.0828758869996	exact
hCoV-19/USA/CO-CDC-FG-028760/2021|2021-04-16|2021-05-10	98.8258185721954	exact
hCoV-19/Germany/HE-RKI-I-136923/2021|2021-04-29|2021-05-17	99.2954185348751	exact
hCoV-19/USA/HI-H211982/2021|2021-04-17|2021-05-11	99.4980591620934	exact
hCoV-19/USA/MN-CDC-IBX716660402137/2021|2021-04-02|2021-04-26	99.1662481165244	exact
hCoV-19/Sweden/01_SE100_21CS502168/2021|2021-04-29|2021-11-17	99.6582571112675	exact
hCoV-19/USA/MN-Mayo-12421/2021|2021-04-22|2022-07-02	98.3568626135944	exact
hCoV-19/USA/IL-S21WGS816/2021|2021-04-13|2021-04-29	97.0007045324924	exact
hCoV-19/Slovakia/8239/2021|2021-04-01|2021-06-02	98.328522521313	exact
hCoV-19/Sweden/DC109362821/2021|2021-04-07|2021-05-04	99.6477692049648	exact
hCoV-19/USA/SD-SDPHL-0326/2021|2021-04-20|2021-05-15	98.8502279431483	exact
hCoV-19/England/PHEC-306016/2021|2021-04-04|2021-06-30	98.2652753078549	exact
hCoV-19/Germany/NW-RKI-I-106475/2021|2021-04-20|2021-05-03	99.6578558969542	exact
hCoV-19/USA/CA-CDC-FG-026948/2021|2021-04-20|2021-05-03	98.2185990338164	exact
hCoV-19/India/OR-ILSGS01234/2021|2021-04-05|2021-05-30	99.3529569531983	exact
hCoV-19/USA/NY-PRL-2021_0407_00G24/2021|2021-04-05|2021-04-12	97.2677779271407	exact
hCoV-19/Germany/un-RKI-I-129983/2021|2021-04-23|2021-05-17	99.6912751677852	exact
hCoV-19/Switzerland/AG-ETHZ-610118/2021|2021-04-30|2021-05-21	98.7820835430297	exact
hCoV-19/USA/PA-CDC-QDX23760587/2021|2021-04-07|2021-04-26	98.5082148976918	exact
hCoV-19/CzechRepublic/UKDD-MNUL-U126521/2021|2021-04-14|2021-07-10	98.3052553862675	exact
hCoV-19/USA/NH-CDC-ASC210070143/2021|2021-04-14|2021-05-03	99.5679839249833	exact
hCoV-19/Estonia/15904347/2021|2021-04-24|2021-06-16	97.6279023017389	exact
hCoV-19/Germany/SL-SU-20348138/2021|2021-04-29|2021-05-17	95.194953358835	exact
hCoV-19/USA/OH-PLMI-HVHNK-01292/2021|2021-04|2021-05-01	99.1342281879195	exact
hCoV-19/USA/FL-TGH-0391/2021|2021-04-03|2021-05-13	98.3099158311257	exact
hCoV-19/Spain/CL-COV02164/2021|2021-04-09|2021-06-22	99.3616449401962	exact
hCoV-19/Italy/ABR-IZSGC-203057/2021|2021-04-07|2021-04-19	99.4779640598334	exact
hCoV-19/USA/MD-IGS-012109709222A/2021|2021-04-07|2021-05-08	99.6750854156897	exact
hCoV-19/Sweden/SE1410182970/2021|2021-04-27|2021-06-04	99.249530956848	exact
hCoV-19/Austria/BS/2021|2021-04-27|2022-04-15	98.314361505658	exact
hCoV-19/Canada/ON-PHL-21-12469/2021|2021-04|2021-05-11	97.1521644222051	exact
hCoV-19/Netherlands/GR-UMCG-MMB_1596/2021|2021-04-16|2021-04-29	98.2085020242915	exact
hCoV-19/Sweden/SE1410584259/2021|2021-04-19|2021-06-04	99.0005701445484	exact
hCoV-19/Spain/AS-242157287/2021|2021-04-01|2021-04-22	98.665951598847	exact
hCoV-19/Germany/NW-RKI-I-093980/2021|2021-04-20|2021-04-26	97.6681764804563	exact
hCoV-19/Lithuania/LTU000_KNS_ANT_05_03_67/2021|2021-04-27|2021-05-29	99.3162393162393	exact
hCoV-19/USA/MI-MDHHS-SC29546/2021|2021-04-03|2021-07-29	98.9267507378589	exact
hCoV-19/Ghana/WACCBIP-GS976/2021|2021-04-29|2022-02-28	98.6468291369328	exact
hCoV-19/India/GJ-ICMR-NIV-INSACOG-GSEQ-3132/2021|2021-04-19|2021-05-06	99.1271653014637	exact
hCoV-19/Israel/CVL-12001/2021|2021-04-04|2021-05-20	98.0908999564591	exact
hCoV-19/Netherlands/GR-UMCG-MMB_1691/2021|2021-04-22|2021-05-10	98.721322537112	exact
hCoV-19/Switzerland/BL-ETHZ-581031/2021|2021-04-15|2021-04-27	98.3746648793566	exact
hCoV-19/USA/MI-MDHHS-SC29823/2021|2021-04-12|2021-07-15	99.473437080762	exact
hCoV-19/Canada/MB-NML-154600/2021|2021-04-19|2021-09-09	97.1340254678628	exact
hCoV-19/Ireland/C-NVRL-90IRL17086/2021|2021-04-29|2021-05-13	98.8012893694178	exact
hCoV-19/Israel/CVL-12743/2021|2021-04-19|2021-05-20	99.4411725337974	exact
hCoV-19/USA/ND-NDDH-01036/2021|2021-04-13|2021-05-14	97.7925612337466	exact
hCoV-19/Germany/NW-RKI-I-104878/2021|2021-04-24|2021-05-03	99.4401915489158	exact
hCoV-19/USA/TX-CDC-LC0044101/2021|2021-04-04|2021-04-22	98.3296288812555	exact
hCoV-19/Denmark/DCGC-90053/2021|2021-04-26|2021-05-12	99.795343219486	exact
hCoV-19/Belgium/AZDelta-20437-2115R/2021|2021-04-14|2021-05-04	99.5505617977528	exact
hCoV-19/USA/TX-CDC-QDX23892513/2021|2021-04-11|2021-05-03	98.5956660507307	exact
hCoV-19/Slovenia/208267/2021|2021-04-17|2021-05-12	98.1185229902405	exact
hCoV-19/Ireland/LK-NVRL-22IRL43985/2021|2021-04-25|2021-05-13	93.6500470366886	exact
hCoV-19/Jamaica/3002654982_2105056/2021|2021-04-14|2021-10-21	99.7444175410277	exact
hCoV-19/Singapore/791/2021|2021-04-30|2021-05-31	99.5615062761506	exact
hCoV-19/USA/PA-MGEL-02307/2021|2021-04-21|2021-07-02	99.6109993293092	exact
hCoV-19/Germany/NW-RKI-I-091577/2021|2021-04-01|2021-04-26	99.0169104818145	exact
hCoV-19/Colombia/ATL-A018/2021|2021-04-09|2021-05-29	99.9194117054498	exact
hCoV-19/USA/FL-CDC-ASC210071612/2021|2021-04-15|2021-05-21	98.9884102632813	exact
hCoV-19/USA/CA-HLX-STM-0006089-H05/2021|2021-04-26|2022-02-04	94.7431862318355	exact
hCoV-19/Ireland/D-NVRL-22IRL32888/2021|2021-04-20|2021-05-04	99.7513775030238	exact
hCoV-19/Italy/ABR-IZSGC-227270/2021|2021-04-20|2021-04-29	91.8512817080517	exact
hCoV-19/USA/IL-CDC-ASC210034749/2021|2021-04-27|2021-05-12	99.3373937487451	exact
hCoV-19/Ireland/L-NVRL-22IRL19959/2021|2021-04-13|2021-04-29	99.1835774761457	exact
hCoV-19/USA/TX-CDC-ASC210033405/2021|2021-04-25|2021-05-18	99.4306574232225	exact
hCoV-19/USA/IL-CDC-ASC210056353/2021|2021-04-11|2021-05-10	98.9391251966132	exact
hCoV-19/Germany/BE-RKI-I-106695/2021|2021-04-16|2021-05-03	99.4798308611316	exact
hCoV-19/Denmark/DCGC-77631/2021|2021-04-05|2021-05-04	99.7950819672131	exact
hCoV-19/USA/NY-NYULH1325/2021|2021-04-12|2021-04-29	99.3089664984249	exact
hCoV-19/USA/MA-CDC-ASC210055357/2021|2021-04-09|2021-05-10	98.3913130906897	exact
hCoV-19/USA/MN-CDC-IBX172973659294/2021|2021-04-08|2021-05-11	99.1647378484452	exact
hCoV-19/India/KL-GENESCOV03785/2021|2021-04-29|2021-12-06	99.7050839505345	exact
hCoV-19/India/DL-NCDC-350969/2021|2021-04-17|2021-09-23	98.8386923541653	exact
hCoV-19/Sweden/01_SE100_21CS502351/2021|2021-04-29|2021-11-20	98.4755586826147	exact
hCoV-19/USA/MN-UMGC-1766/2021|2021-04-16|2021-06-28	99.028995732957	exact
hCoV-19/England/CAMC-151066D/2021|2021-04-16|2021-04-26	96.163150114232	exact
hCoV-19/USA/MI-CDC-STM-000067866/2021|2021-04-30|2021-05-24	98.3961884310831	exact
hCoV-19/USA/FL-CDC-FG-026955/2021|2021-04-19|2021-05-03	98.97671609743	exact
hCoV-19/USA/TX-CDC-ASC210071342/2021|2021-04-15|2021-05-10	99.1501890327545	exact
hCoV-19/NorthernIreland/RAND-14F1D31/2021|2021-04-11|2021-04-27	99.4489802775258	exact
hCoV-19/Lithuania/S21D733/2021|2021-04-02|2021-04-21	99.1744966442953	exact
hCoV-19/Italy/CAM-TIGEM-IZSM-COLLI-12561/2021|2021-04-27|2021-05-19	99.4681029003446	exact
hCoV-19/Italy/LOM-Policlinico_Milano_18791792/2021|2021-04-20|2021-06-20	99.3129336059255	exact
hCoV-19/Germany/SN-RKI-I-124874/2021|2021-04-18|2021-05-17	99.5645474643264	exact
hCoV-19/Brazil/BA-FIOCRUZ-PVM60062/2021|2021-04-03|2021-12-27	99.8255969949021	exact
hCoV-19/Germany/SN-RKI-I-168212/2021|2021-04-11|2021-06-03	99.8924875688752	exact
hCoV-19/USA/UT-UPHL-2105578447/2021|2021-04-26|2021-05-27	99.7315706472503	exact
hCoV-19/Reunion/PIMIT_08337/2021|2021-04-28|2021-07-31	98.9046803077647	exact
hCoV-19/Denmark/DCGC-88417/2021|2021-04-26|2021-05-12	99.6309344069787	exact
hCoV-19/Japan/PG-45379/2021|2021-04-18|2021-07-01	99.0457630535582	exact
hCoV-19/USA/CT-Yale-3859/2021|2021-04-11|2021-05-08	99.7782481604677	exact
hCoV-19/USA/MA-CDC-ASC210074225/2021|2021-04-18|2021-05-12	99.4680673112308	exact
hCoV-19/Italy/CAL-AMC-21042721-DS/2021|2021-04-27|2021-07-09	97.1682956219039	exact
hCoV-19/USA/AZ-ASU5191/2021|2021-04-15|2021-05-11	99.4502179014415	exact
hCoV-19/USA/ID-UNM-IBL721164/2021|2021-04-01|2021-08-08	99.727291091509	exact
hCoV-19/USA/CA-LACPHL-AF01187/2021|2021-04-29|2021-06-20	99.3357265071963	exact
hCoV-19/Mexico/MEX_IBT_IMSS_1003/2021|2021-04-09|2021-04-30	99.3269037572835	exact
hCoV-19/Denmark/DCGC-62492/2021|2021-04-26|2021-05-04	99.5531364445788	exact
hCoV-19/Israel/CVL-11388/2021|2021-04-04|2021-05-13	98.3686185180222	exact
hCoV-19/India/TG-CCMB-CIA1542/2021|2021-04-26|2021-06-01	99.8524381246227	exact
hCoV-19/USA/MN-Mayo-14513/2021|2021-04-28|2022-07-02	99.8213804259908	exact
hCoV-19/USA/VA-CDC-ASC210032370/2021|2021-04-25|2021-05-18	98.9255949392509	exact
hCoV-19/USA/FL-Miami-723/2021|2021-04|2021-09-28	99.2654950362222	exact
hCoV-19/Belgium/UGent-5177/2021|2021-04-07|2021-05-02	98.6900883350687	exact
hCoV-19/USA/CO-CDC-ASC210074900/2021|2021-04-18|2021-05-12	99.1064556072421	exact
hCoV-19/Spain/MD-59646883/2021|2021-04-26|2021-05-20	98.9967561783099	exact
hCoV-19/USA/MI-CDC-STM-000062241/2021|2021-04-24|2021-05-11	98.4606097192877	exact
hCoV-19/France/ARA-HCL021077680201/2021|2021-04-26|2021-05-04	99.4706158279166	exact
hCoV-19/Slovenia/17-047133-CE/2021|2021-04-26|2021-05-19	99.4946790710127	exact
hCoV-19/USA/TN-CDC-FG-026079/2021|2021-04-19|2021-05-03	98.5601127743841	exact
hCoV-19/USA/OR-CDC-ASC210030422/2021|2021-04-22|2021-05-18	99.4748109988627	exact
hCoV-19/Brazil/SP-2840/2021|2021-04-10|2021-06-18	99.3771556775943	exact
hCoV-19/Russia/MOW-CSP-LQ-2478_S240/2021|2021-04-16|2023-07-24	97.6674140758341	exact
hCoV-19/India/CH-NCDC-2509339/2021|2021-04-06|2021-06-09	98.3879093198993	exact
hCoV-19/Croatia/4275/2021|2021-04-27|2021-06-24	91.5572232645403	exact
hCoV-19/India/KL-GENESCOV03281/2021|2021-04-16|2021-12-06	98.6767169179229	exact
hCoV-19/USA/FL-TGH-0593/2021|2021-04-19|2021-06-29	99.6309096399691	exact
hCoV-19/India/KL-GENESCOV04406/2021|2021-04-08|2021-12-06	99.2117797008117	exact
hCoV-19/USA/MI-CDC-ASC210074896/2021|2021-04-17|2021-05-12	99.433892741098	exact
hCoV-19/USA/CT-JAX-JAX001252/2021|2021-04-29|2021-05-09	99.0994007164619	exact
hCoV-19/India/TG-RFCH00360_CIB0772/2021|2021-04-17|2021-11-24	98.8503815254294	exact
hCoV-19/SouthKorea/KDCA4828/2021|2021-04-16|2021-06-30	94.5729149186105	exact
hCoV-19/USA/TN-CDC-ASC210067646/2021|2021-04-13|2021-05-10	99.1022377060164	exact
hCoV-19/Germany/SN-RKI-I-124163/2021|2021-04-19|2021-05-17	98.6508653878344	exact
hCoV-19/India/KL-GENESCOV03246/2021|2021-04-10|2021-12-06	99.0074441687345	exact
hCoV-19/Poland/PZH-LUM-0589/2021|2021-04-25|2021-05-11	96.496129249411	exact
hCoV-19/USA/MI-CDC-ASC210067679/2021|2021-04-13|2021-05-10	99.3072752827789	exact
hCoV-19/Poland/PZH-LUM-0394/2021|2021-04-23|2021-05-11	99.2897536017234	parent
hCoV-19/Canada/AB-ABPHL-13900/2021|2021-04-14|2021-06-10	99.8822104058693	exact
hCoV-19/Philippines/PH-PGC-44706/2021|2021-04-26|2021-10-03	99.4370727784479	exact
hCoV-19/India/AP-CCMB-BN207/2021|2021-04-01|2021-05-03	99.0672705921825	exact
hCoV-19/Germany/BY-MVP-000004723/2021|2021-04-12|2021-05-14	98.9685179585391	exact
hCoV-19/Mexico/TAB_LANGEBIO_IMSS_0640/2021|2021-04-24|2021-06-04	98.8712486602358	exact
hCoV-19/Slovenia/08-104180-MB/2021|2021-04-25|2021-05-11	99.4578676126096	exact
hCoV-19/USA/TX-CDC-ASC210056498/2021|2021-04-10|2021-05-10	98.9625167336011	exact
hCoV-19/PapuaNewGuinea/QLD-PNG-24/2021|2021-04-01|2021-05-26	99.5852842809364	exact
hCoV-19/Brazil/SP-reBUT_34487/2021|2021-04-16|2021-11-01	99.5650282731622	exact
hCoV-19/France/COR-HCL021083814401/2021|2021-04-27|2021-05-18	99.0923097534834	exact
hCoV-19/USA/NE-NCOV21-17565/2021|2021-04-14|2021-04-26	98.4006988542822	exact
hCoV-19/Canada/BC-BCCDC-75320/2021|2021-04-17|2021-06-23	94.4360294860143	exact
hCoV-19/Slovenia/17-039691-CE/2021|2021-04-08|2021-04-30	99.4845533353416	exact
hCoV-19/USA/GA-CDC-ASC210040199/2021|2021-04-01|2021-04-23	99.4879860785757	exact
hCoV-19/Chile/RM-72552/2021|2021-04-04|2022-04-19	98.8830574619836	exact
hCoV-19/USA/MN-CDC-IBX645266304951/2021|2021-04-01|2021-04-14	98.465301745803	exact
hCoV-19/Denmark/DCGC-88630/2021|2021-04-26|2021-05-12	99.7286068484889	exact
hCoV-19/Canada/BC-BCCDC-70905/2021|2021-04-06|2021-08-18	99.5253803689242	exact
hCoV-19/USA/PA-CDC-ASC210045833/2021|2021-04-05|2021-04-22	98.7689013782952	exact
hCoV-19/USA/IL-CDC-STM-000064606/2021|2021-04-27|2021-05-18	98.9639911486622	exact
hCoV-19/Luxembourg/LNS8800797/2021|2021-04-16|2021-05-05	99.7978981406629	exact
hCoV-19/USA/MI-CDC-ASC210049451/2021|2021-04-06|2021-05-03	99.4107405919379	exact
hCoV-19/USA/IL-CDC-ASC210075451/2021|2021-04-19|2021-05-12	92.5846606879936	exact
hCoV-19/USA/MA-CDCBI-CRSP_Z67Z7H4AOPJVZKP6/2021|2021-04-15|2021-04-29	98.7472785128119	exact
hCoV-19/Canada/ON-PHL-21-16995/2021|2021-04|2021-05-25	98.9657835532722	exact
hCoV-19/Switzerland/ZH-32528208/2021|2021-04-19|2021-05-05	99.8320287566769	exact
hCoV-19/USA/IL-S21WGS1355/2021|2021-04-29|2021-05-10	98.8557814911751	exact
hCoV-19/Germany/SH-ChVir25523_4/2021|2021-04-30|2021-11-03	99.9091826437942	exact
hCoV-19/Slovenia/5C-020618-KP/2021|2021-04-02|2021-04-21	97.2706214120254	exact
hCoV-19/Germany/NW-RKI-I-144979/2021|2021-04-26|2021-05-17	97.3977570344503	exact
hCoV-19/USA/MN-CDC-IBX447857392008/2021|2021-04-06|2021-04-29	98.4197663128997	exact
hCoV-19/USA/MN-MDH-6321/2021|2021-04-19|2021-05-06	99.0637898057112	exact
hCoV-19/USA/FL-CDC-QDX24394904/2021|2021-04-28|2021-05-18	98.9589280317023	exact
hCoV-19/Germany/BW-ChVir-LB-210423-5714/2021|2021-04-08|2021-05-04	99.2559173091815	exact
hCoV-19/Belgium/ULG-15194/2021|2021-04-30|2021-05-11	98.5014312173767	exact
hCoV-19/India/PB-NCDC-3009204/2021|2021-04-23|2021-09-23	99.4760529320884	exact
hCoV-19/Slovenia/201295/2021|2021-04-13|2021-05-28	97.5323543217327	exact
hCoV-19/Canada/ON-PHL-21-14904/2021|2021-04|2021-05-25	93.9684991772173	exact
hCoV-19/USA/NE-NCOV21-19496/2021|2021-04-28|2021-05-12	99.9059834799543	exact
hCoV-19/Finland/V9978/2021|2021-04-02|2021-09-11	99.1660247178216	exact
hCoV-19/Germany/NW-RKI-I-109452/2021|2021-04-27|2021-05-03	99.8087505032882	exact
hCoV-19/England/PHWC-PYDIIY/2021|2021-04-09|2021-04-26	99.6281531606981	exact
hCoV-19/Slovakia/9730/2021|2021-04-22|2021-06-25	98.6214280934217	exact
hCoV-19/USA/MN-CDC-IBX056579518120/2021|2021-04-15|2021-05-26	96.4095343457709	exact
hCoV-19/Belgium/SJ4284621/2021|2021-04-11|2021-05-09	98.796513576936	exact
hCoV-19/India/KL-GENESCOV03825/2021|2021-04-30|2021-12-06	98.7019521030388	exact
hCoV-19/India/MH-RFIP03162/2021|2021-04-30|2021-11-10	96.4247383954924	exact
hCoV-19/Canada/ON-PHL-21-16825/2021|2021-04|2021-05-25	98.7775800114182	exact
hCoV-19/USA/NE-NCOV21-16492/2021|2021-04-07|2021-04-16	99.9194144113894	exact
hCoV-19/Canada/AB-ABPHL-15788/2021|2021-04-13|2021-06-10	99.8283637342667	exact
hCoV-19/England/MILK-151C94A/2021|2021-04-04|2021-04-28	98.9785975876088	exact
hCoV-19/USA/UT-CDC-ASC210046926/2021|2021-04-05|2021-05-03	98.841259209645	exact
hCoV-19/USA/MN-CDC-IBX478760558003/2021|2021-04-02|2021-09-21	92.156402868056	exact
hCoV-19/Canada/AB-ABPHL-11885/2021|2021-04-03|2021-05-19	97.5914994096812	exact
hCoV-19/Denmark/DCGC-53573/2021|2021-04-12|2021-05-04	98.4122721627337	exact
hCoV-19/USA/WA-UW-21041261698/2021|2021-04-12|2021-05-20	99.2175856929955	exact
hCoV-19/USA/VA-CDC-LC0041621/2021|2021-04-01|2021-04-22	99.1481194653019	exact
hCoV-19/USA/MN-CDC-IBX187841934369/2021|2021-04-10|2021-04-29	99.5314121230378	exact
hCoV-19/USA/OH-CDC-MMB08484827/2021|2021-04-27|2021-05-20	99.4929653134549	exact
hCoV-19/France/HDF-P183-21162C3160/2021|2021-04-20|2021-05-06	98.7941314396731	exact
hCoV-19/Colombia/ANT-A097/2021|2021-04-07|2021-06-18	99.8052514941911	exact
hCoV-19/USA/WY-WPHL-21029513/2021|2021-04-23|2021-04-30	99.3015915653751	exact
hCoV-19/USA/SD-SDAIHG-1142/2021|2021-04-13|2022-09-19	98.2088850057127	exact
hCoV-19/France/PAC-IHU-4691-N1/2021|2021-04-15|2021-05-08	98.5411007143576	exact
hCoV-19/Germany/HE-RKI-I-078823/2021|2021-04-09|2021-04-19	98.0071126618802	exact
hCoV-19/USA/CA-CDPH-3000008124/2021|2021-04-02|2021-07-08	96.535897349995	exact
hCoV-19/USA/WA-UW-2021040756429/2021|2021-04-07|2021-04-22	99.1773865944482	exact
hCoV-19/USA/WI-CDC-IBX208800421638/2021|2021-04-20|2021-05-17	91.9580302370018	exact
hCoV-19/USA/MN-CDC-IBX320481636169/2021|2021-04-09|2021-04-26	99.6381182147165	exact
hCoV-19/Netherlands/NB-MVD-CWGS2100623/2021|2021-04-09|2021-04-30	99.308367071525	exact
hCoV-19/USA/CT-Yale-4237/2021|2021-04-20|2021-05-12	98.8109633212414	exact
hCoV-19/India/KL-GENESCOV03595/2021|2021-04-13|2021-12-06	99.4672474451332	exact
hCoV-19/USA/SC-FG-026639/2021|2021-04-16|2021-05-06	98.8051285493724	exact
hCoV-19/Ireland/MO-NVRL-21IRL49597/2021|2021-04-09|2021-04-26	99.2003762935089	exact
hCoV-19/USA/MI-CDC-QDX24155675/2021|2021-04-20|2021-05-11	98.3603803380036	exact
hCoV-19/USA/NY-CUIMC-NP-6645/2021|2021-04-14|2021-06-12	99.8350390519795	exact
hCoV-19/USA/VA-CAV_VAS3N_00000971_02/2021|2021-04|2021-07-21	99.6381424646519	exact
hCoV-19/USA/FL-CDC-FG-025920/2021|2021-04-13|2021-05-03	98.9968462725626	exact
hCoV-19/India/TG-BM349/2021|2021-04-18|2021-05-16	92.4616053802657	exact
hCoV-19/Poland/Gyncentrum0293/2021|2021-04-12|2021-06-04	99.6043056906207	exact
hCoV-19/USA/PA-CDC-ASC210040690/2021|2021-04-01|2021-04-22	98.4799785723852	exact
hCoV-19/Israel/CVL-11498/2021|2021-04-04|2021-05-13	98.8910479764138	exact
hCoV-19/France/HDF-100002644692/2021|2021-04|2021-05-06	99.2920175821226	exact
hCoV-19/USA/MI-CDC-STM-000056787/2021|2021-04-13|2021-05-04	98.9702133369113	exact
hCoV-19/USA/MD-MDH-1803/2021|2021-04-09|2021-04-21	98.5298560064445	exact
hCoV-19/Poland/PL_P2046/2021|2021-04-17|2021-05-05	98.9550784531129	exact
hCoV-19/Sweden/10052912/2021|2021-04-12|2021-05-21	99.7517611539752	exact
hCoV-19/Germany/NW-RKI-I-088384/2021|2021-04-14|2021-04-26	99.120746358816	exact
hCoV-19/France/ARA-210022364001/2021|2021-04-09|2021-04-16	99.5611096220852	exact
hCoV-19/Sweden/UUH-000198806300/2021|2021-04-15|2021-08-09	98.9772993997921	exact
hCoV-19/USA/CO-CDC-ASC210048637/2021|2021-04-06|2021-05-03	97.7391479099678	exact
hCoV-19/Germany/HB-RKI-I-124424/2021|2021-04-21|2021-05-17	94.3650182475642	exact
hCoV-19/USA/PA-M21037171/2021|2021-04-07|2021-07-22	99.8020466364704	exact
hCoV-19/USA/MD-HP05348/2021|2021-04-20|2021-05-25	92.2689245035783	exact
hCoV-19/England/MILK-14CC379/2021|2021-04-02|2021-04-12	99.3750629976817	exact
hCoV-19/USA/MN-CDC-IBX045818918354/2021|2021-04-07|2021-04-29	99.2599785695151	exact
hCoV-19/USA/FL-CDC-ASC210034302/2021|2021-04-27|2021-05-12	99.1890895687431	exact
hCoV-19/USA/MN-CDC-IBX838542717254/2021|2021-04-09|2021-04-29	96.1367063159658	exact
hCoV-19/USA/AL-CDC-ASC210054766/2021|2021-04-10|2021-05-10	99.4174172163257	exact
hCoV-19/Germany/RP-RKI-I-084548/2021|2021-04-07|2021-04-26	95.7528052252554	exact
hCoV-19/USA/CA-CDPH-MC2072290/2021|2021-04-01|2021-10-29	98.9786319043139	exact
hCoV-19/Croatia/3070/2021|2021-04-01|2021-06-21	99.5611096220852	exact
hCoV-19/USA/CA-CZB-32363/2021|2021-04-16|2021-06-11	99.0510043258107	exact
hCoV-19/Italy/CAM-TIGEM-IZSM-COLLI-8283/2021|2021-04-01|2021-04-18	98.5882982638076	exact
hCoV-19/USA/CO-CDC-ASC210042355/2021|2021-04-01|2021-04-22	99.3508231829742	exact
hCoV-19/Argentina/PAIS-E0268/2021|2021-04-23|2021-07-22	99.0593294362696	exact
hCoV-19/USA/NJ-CDC-IBX404877709703/2021|2021-04-12|2021-04-26	99.6214151701957	exact
hCoV-19/USA/WY-WYPHL-21030544/2021|2021-04-19|2021-06-14	99.2645824238557	exact
hCoV-19/Denmark/DCGC-91130/2021|2021-04-19|2021-05-12	99.6102543426402	exact
hCoV-19/USA/CA-CDC-FG-019478/2021|2021-04-01|2021-04-15	91.6963146942337	exact
hCoV-19/Sweden/SE00435048/2021|2021-04-17|2021-05-21	97.9839656502633	exact
hCoV-19/Ireland/OY-NVRL-g89IRL09201/2021|2021-04-11|2021-05-05	99.2944496707432	exact
hCoV-19/Sweden/01_SE100_21CS501604/2021|2021-04-08|2021-11-17	99.6281780725555	exact
hCoV-19/Denmark/DCGC-89118/2021|2021-04-19|2021-05-12	99.459114425855	exact
hCoV-19/Mexico/VER_LANGEBIO_IMSS_0797/2021|2021-04-21|2021-06-04	95.1347731458229	exact
hCoV-19/Spain/CT-HUGTiPR014JJ2F9/2021|2021-04-16|2021-05-03	99.7851988588689	exact
hCoV-19/Lithuania/NMRVI67561/2021|2021-04-02|2021-05-05	98.1351668623176	exact
hCoV-19/USA/FL-CDC-ASC210029473/2021|2021-04-21|2021-05-12	99.6682972592642	exact
hCoV-19/Greece/185856/2021|2021-04-20|2021-06-01	98.0958436516967	exact
hCoV-19/USA/MN-CDC-IBX450863312222/2021|2021-04-09|2021-04-26	99.6048886656621	exact
hCoV-19/USA/MN-CDC-IBX397379914792/2021|2021-04-03|2021-09-21	98.968001340258	exact
hCoV-19/Germany/un-RKI-I-094706/2021|2021-04-14|2021-04-26	96.6204651474981	exact
hCoV-19/Poland/NIPH-NIH_ECDC-3815/2021|2021-04-07|2021-04-27	98.2553635781887	exact
hCoV-19/Germany/NW-RKI-I-133862/2021|2021-04-21|2021-05-17	99.6340316948697	exact
hCoV-19/USA/CT-Yale-3561/2021|2021-04-06|2021-04-22	99.5005363368195	exact
hCoV-19/USA/CO-CDC-MMB08525954/2021|2021-04-28|2021-05-20	99.5500486887613	exact
hCoV-19/USA/WA-UW-21042251159/2021|2021-04-22|2021-05-12	86.9496003251592	exact
hCoV-19/India/TN-C_114_S32_R1_001/2021|2021-04-30|2021-06-02	99.6576951473253	exact
hCoV-19/Canada/AB-ABPHL-18018/2021|2021-04-01|2021-07-14	98.4172419599259	exact
hCoV-19/USA/MN-MDH-7344/2021|2021-04-26|2021-05-25	96.6972415415113	exact
hCoV-19/USA/RI-CDC-ASC210071522/2021|2021-04-15|2021-05-10	98.5011208136773	exact
hCoV-19/USA/NJ-CDC-ASC210041525/2021|2021-04-01|2021-05-04	99.0183925759657	exact
hCoV-19/USA/CA-CDC-FG-021221/2021|2021-04-09|2021-04-21	98.3830929218383	exact
hCoV-19/USA/MD-CDC-4192730-001/2021|2021-04-26|2021-07-22	99.3909784500067	exact
hCoV-19/Japan/PG-166655/2021|2021-04-18|2021-12-03	98.7500839997312	exact
hCoV-19/USA/CA-CDC-FG-017943/2021|2021-04-05|2021-09-21	98.734559613319	exact
hCoV-19/USA/MN-CDC-ASC210037205/2021|2021-04-30|2021-05-18	98.8721552878179	exact
hCoV-19/Belgium/UZA-UA-24936239/2021|2021-04-06|2021-04-21	98.9567609271745	exact
hCoV-19/Italy/PIE-15843166/2021|2021-04-30|2021-06-29	98.3617541626185	exact
hCoV-19/USA/CA-CDC-2-4282749/2021|2021-04-13|2021-05-06	96.0731666386978	exact
hCoV-19/USA/FL-CDC-FG-026224/2021|2021-04-16|2021-09-21	99.0971336510707	exact
hCoV-19/Germany/MV-RKI-I-138436/2021|2021-04-17|2021-05-17	99.1311057434246	exact
hCoV-19/Germany/un-RKI-I-094860/2021|2021-04-13|2021-04-26	99.2516527400248	exact
hCoV-19/Denmark/DCGC-84201/2021|2021-04-12|2021-05-04	95.3997185552503	exact
hCoV-19/Italy/CAM-TIGEM-IZSM-COLLI-12822/2021|2021-04-30|2021-05-20	99.2941491319038	exact
hCoV-19/Italy/BAS_ISS_7672/2021|2021-04-19|2021-11-19	85.6649337581754	exact
hCoV-19/USA/CO-CDC-ASC210046691/2021|2021-04-05|2021-04-21	99.3137386181039	exact
hCoV-19/Germany/SN-RKI-I-101848/2021|2021-04-06|2021-05-03	98.7111245020254	exact
hCoV-19/Denmark/DCGC-82409/2021|2021-04-12|2021-05-04	95.2323354500554	exact
hCoV-19/Sweden/2A42069430099/2021|2021-04-27|2021-05-21	98.5546128307455	exact
hCoV-19/USA/NY-CDC-ASC210045410/2021|2021-04-03|2021-04-22	99.6046371373048	exact
hCoV-19/Brazil/SP-reBUT_903357/2021|2021-04-05|2021-11-01	99.1669175951019	exact
hCoV-19/Sweden/UUH-000199067118/2021|2021-04-15|2021-08-09	98.853964211514	exact
hCoV-19/USA/IL-S21WGS645/2021|2021-04-12|2021-04-23	98.8493794028849	exact
hCoV-19/Nicaragua/MAN-70414/2021|2021-04-16|2022-01-27	94.7550103894363	exact
hCoV-19/France/ARA-HCL021070696101/2021|2021-04-13|2021-04-29	99.5448460508701	exact
hCoV-19/Lithuania/LTU000_MP_Pn4/2021|2021-04-23|2021-05-13	99.4596227428341	exact
hCoV-19/USA/OR-TRACE-BENT-042521-632/2021|2021-04-25|2021-05-27	99.5484496772251	exact
hCoV-19/USA/MI-CDC-ASC210051599/2021|2021-04-08|2021-05-03	99.3942436412316	exact
hCoV-19/USA/MN-CDC-ASC210052549/2021|2021-04-08|2021-05-03	95.2677376171352	exact
hCoV-19/Germany/HB-RKI-I-095911/2021|2021-04-10|2021-05-03	98.7706839954445	exact
hCoV-19/Ireland/D-NVRL-22IRL12911/2021|2021-04-10|2021-04-23	99.7614567934417	exact
hCoV-19/CzechRepublic/NRL_6216_21/2021|2021-04-08|2021-05-28	99.3162393162393	exact
hCoV-19/Denmark/DCGC-91607/2021|2021-04-26|2021-05-12	99.6876784095107	exact
hCoV-19/Israel/SMC-7003533/2021|2021-04-11|2021-06-15	98.8997349971487	exact
hCoV-19/England/ALDP-14C54C8/2021|2021-04-01|2021-04-11	99.072175345413	exact
hCoV-19/Italy/LAZ-OPBG_436/2021|2021-04-01|2021-12-15	99.6711188670381	exact
hCoV-19/Denmark/DCGC-85680/2021|2021-04-05|2021-05-04	98.3259378781767	exact
hCoV-19/Poland/NIPH-NIH_ECDC-5628/2021|2021-04-28|2021-06-02	98.8503435562259	exact
hCoV-19/Poland/PL_P2638/2021|2021-04-19|2021-07-29	98.7508814344716	exact
hCoV-19/Slovenia/17-027428-KR/2021|2021-04-22|2021-05-11	99.3373493975904	exact
hCoV-19/USA/IN-INSPHL-00988/2021|2021-04-16|2021-05-07	98.4040587306387	exact
hCoV-19/USA/MA-UMASSMED-P022E11/2021|2021-04-28|2021-08-15	98.9268587142426	exact
hCoV-19/USA/MI-MDHHS-SC29569/2021|2021-04-12|2021-07-29	99.4230704726126	exact
hCoV-19/USA/VA-DCLS-4837/2021|2021-04-24|2021-05-14	99.7285977550679	exact
hCoV-19/Slovakia/UVZ_PL14_C2_8996/2021|2021-04-08|2021-04-27	98.7416753120712	exact
hCoV-19/USA/NV-NSPHL-356111/2021|2021-04-09|2021-10-04	99.8992104821099	exact
hCoV-19/England/PHEC-309BD6/2021|2021-04-17|2021-06-30	99.5844086201696	exact
hCoV-19/USA/NC-ECU-107719529/2021|2021-04-26|2021-11-11	99.8154857756307	exact
hCoV-19/Singapore/769/2021|2021-04-28|2021-05-04	99.1462720546386	exact
hCoV-19/Lithuania/LTU000_NMRVI_99313/2021|2021-04-29|2021-05-29	99.3296463884699	exact
hCoV-19/Canada/ON-PHL-21-22019/2021|2021-04|2021-07-05	98.2925517612261	exact
hCoV-19/USA/IL-S21WGS1047/2021|2021-04-19|2021-05-02	98.8992919225477	exact
hCoV-19/Germany/SN-RKI-I-101971/2021|2021-04-16|2021-05-03	99.1446971221574	exact
hCoV-19/USA/OH-CDC-IBX885394282927/2021|2021-04-02|2021-04-22	97.5683992240284	exact
hCoV-19/USA/IN-INSPHL-00789/2021|2021-04-07|2021-04-19	99.1297920236535	exact
hCoV-19/USA/AZ-TG883472/2021|2021-04-30|2021-06-04	97.1398908201882	exact
hCoV-19/USA/NV-CDC-ASC210034848/2021|2021-04-27|2021-05-12	99.1559202813599	exact
hCoV-19/Poland/PZH-GUM-0779/2021|2021-04-30|2021-05-21	99.9932648594039	exact
hCoV-19/Canada/ON-PHL-21-11485/2021|2021-04|2021-05-11	99.2975970425139	exact
hCoV-19/Switzerland/NE-PMI-2117-3894/2021|2021-04-26|2021-05-22	92.90417954576	exact
hCoV-19/Russia/MOW-CSP-LQ-2945_S152/2021|2021-04-15|2023-07-24	99.3708165997323	exact
hCoV-19/Germany/un-RKI-I-081043/2021|2021-04-08|2021-04-19	99.0604657405543	exact
hCoV-19/Canada/BC-BCCDC-106177/2021|2021-04-15|2021-08-18	99.124844323269	exact
hCoV-19/CzechRepublic/NRL_7705_21/2021|2021-04-07|2021-06-04	92.9713423831071	exact
hCoV-19/USA/CO-CDPHE-2100800263/2021|2021-04-08|2021-05-21	99.0262934690416	exact
hCoV-19/USA/IL-CDC-ASC210045345/2021|2021-04-04|2021-04-22	96.5486073915372	exact
hCoV-19/Germany/BY-RKI-I-160625/2021|2021-04-23|2021-05-28	95.8097471110367	exact
hCoV-19/France/OCC-HCL021071178901/2021|2021-04-13|2021-05-06	99.5097216159038	exact
hCoV-19/USA/ID-UI-IIDS-U1922/2021|2021-04-30|2022-02-26	98.0784789644013	exact
hCoV-19/USA/MI-CDC-STM-000052865/2021|2021-04-08|2021-04-29	99.3727358110828	exact
hCoV-19/Germany/NW-RKI-I-075428/2021|2021-04-07|2021-04-19	98.4459776274365	exact
hCoV-19/USA/CA-CDC-ASC210034490/2021|2021-04-26|2021-05-18	98.5539748953975	exact
hCoV-19/Brazil/AC-LNCC-00042/2021|2021-04-13|2021-11-04	98.9572506286672	exact
hCoV-19/Germany/ST-MD2634/2021|2021-04-15|2021-05-07	97.9437556697914	exact
hCoV-19/USA/MN-MDH-5337/2021|2021-04-08|2021-04-21	99.5497765682223	exact
hCoV-19/USA/FL-TGH-0940/2021|2021-04-08|2021-07-18	99.8456583008992	exact
hCoV-19/India/HR-IGIB-708400491351/2021|2021-04-28|2021-07-09	94.1905655320289	exact
hCoV-19/Germany/NW-RKI-I-097947/2021|2021-04-10|2021-05-03	99.5044698161851	exact
hCoV-19/USA/WV-WVU-WV119525/2021|2021-04-23|2021-05-21	99.4572136969778	exact
hCoV-19/India/PB-NCDC-310972/2021|2021-04-30|2021-09-23	99.213947394941	exact
hCoV-19/USA/FL-CDC-ASC210049754/2021|2021-04-07|2021-05-03	99.2169198848805	exact
hCoV-19/USA/NC-CDC-STM-000050486/2021|2021-04-05|2021-04-27	99.3313621396412	exact
hCoV-19/USA/CA-CDC-FG-029757/2021|2021-04-27|2021-09-21	98.779383655813	exact
hCoV-19/USA/NY-MSHSPSP-PV36402/2021|2021-04-04|2021-10-17	99.6799083527073	exact
hCoV-19/Brazil/SP-reBUT_2180865650/2021|2021-04-14|2021-10-31	99.363846385643	exact
hCoV-19/Germany/SN-RKI-I-084572/2021|2021-04-06|2021-04-26	99.5779460038856	exact
hCoV-19/Brazil/SP-IB_102177/2021|2021-04-27|2021-05-30	99.555079784565	exact
hCoV-19/Portugal/PT5983/2021|2021-04-10|2021-04-26	98.6094783864575	exact
hCoV-19/Slovenia/17-024483-KR/2021|2021-04-09|2021-04-30	98.8583481201245	exact
hCoV-19/USA/TX-CDC-FG-020407/2021|2021-04-01|2021-04-21	85.62707543689	exact
hCoV-19/Mexico/SLP_LANGEBIO_IMSS_0698/2021|2021-04-26|2021-06-04	99.570944926759	exact
hCoV-19/Italy/ABR-IZSGC-196592/2021|2021-04-01|2021-04-13	99.381146718405	exact
hCoV-19/Poland/WGS-CoV-PZH-UMB-0490/2021|2021-04-01|2021-04-20	98.9912280701754	exact
hCoV-19/Luxembourg/LNS9961148/2021|2021-04-21|2021-05-05	99.7007598681999	exact
hCoV-19/USA/NY-PRL-2021_0419_00H03/2021|2021-04-18|2021-04-26	99.0751639482092	exact
hCoV-19/Switzerland/ZH-UZH-IMV-3ba475f9/2021|2021-04-21|2021-05-11	99.7016426416359	exact
hCoV-19/Germany/NW-RKI-I-100929/2021|2021-04-23|2021-05-03	92.001878753313	exact
hCoV-19/England/QEUH-150ABD0/2021|2021-04-16|2021-04-26	98.2896505376344	exact
hCoV-19/USA/WI-CDC-FG-022982/2021|2021-04-10|2021-09-21	98.5540309323313	exact
hCoV-19/USA/MI-CDC-ASC210056279/2021|2021-04-09|2021-05-10	99.4339306648803	exact
hCoV-19/Austria/SKV-137/2021|2021-04|2021-05-20	99.64179304342	exact
hCoV-19/Germany/BE-RKI-I-074224/2021|2021-04-02|2021-04-19	99.7150901655829	exact
hCoV-19/Switzerland/VD-CHUV-GEN4114/2021|2021-04-05|2021-04-19	99.6948049770265	exact
hCoV-19/Denmark/DCGC-117043/2021|2021-04-05|2021-06-24	99.7851700177906	exact
hCoV-19/Germany/BY-RKI-I-103917/2021|2021-04-17|2021-05-03	99.4777718264596	exact
hCoV-19/USA/TX-CDC-ASC210070418/2021|2021-04-13|2021-05-10	98.7068676716918	exact
hCoV-19/USA/MN-MDH-5694/2021|2021-04-06|2021-04-28	98.1352686221147	exact
hCoV-19/USA/IL-CDC-ASC210069823/2021|2021-04-14|2021-05-10	99.471218206158	exact
hCoV-19/France/IDF-CERBAHC-AH3KVTBGXJ-S62/2021|2021-04-12|2021-06-05	96.43120681559	exact
hCoV-19/Spain/RI-IBV-99030525/2021|2021-04-23|2021-06-23	99.2479688444236	exact
hCoV-19/USA/MN-CDC-IBX365464372065/2021|2021-04-30|2021-05-13	98.9566909322688	exact
hCoV-19/Spain/AN-CBA-02388/2021|2021-04-21|2022-11-03	99.1601155680978	exact
hCoV-19/USA/RI-CDC-ASC210067574/2021|2021-04-12|2021-05-10	98.9777792673526	exact
hCoV-19/Germany/NI-RKI-I-080704/2021|2021-04-09|2021-04-19	99.5571510047975	exact
hCoV-19/Brazil/SP-reBUT_352730388/2021|2021-04-05|2021-11-01	98.2635752283449	exact
hCoV-19/Canada/UN-63224/2021|2021-04-15|2022-04-29	99.5958915642364	exact
hCoV-19/USA/CA-CDC-FG-024320/2021|2021-04-15|2021-05-12	99.0501443243606	exact
hCoV-19/USA/MN-CDC-IBX329862725836/2021|2021-04-03|2021-09-21	98.9950758717717	exact
hCoV-19/India/PB-NCDC-3109101/2021|2021-04-30|2021-09-23	94.6611564694419	exact
hCoV-19/USA/NY-Wadsworth-21047412-01/2021|2021-04-20|2021-05-06	99.4664787598148	exact
hCoV-19/Germany/BY-RKI-I-137430/2021|2021-04-29|2021-05-17	99.6617435279145	exact
hCoV-19/India/TG-CCMB-CIA0915/2021|2021-04-14|2021-05-19	99.8021196672927	exact
hCoV-19/USA/CA-CDC-QDX23916541/2021|2021-04-14|2021-05-04	99.1701105399321	exact
hCoV-19/USA/MN-CDC-IBX808254617166/2021|2021-04-01|2021-04-14	99.0661400455215	exact
hCoV-19/Spain/CL-COV03057/2021|2021-04-30|2021-07-03	98.303319446311	exact
hCoV-19/Brazil/SP-IB_110529/2021|2021-04-12|2021-10-28	94.9611884368308	exact
hCoV-19/Sweden/20078631P/2021|2021-04-28|2021-05-21	99.0891433929409	exact
hCoV-19/USA/MA-CDC-ASC210055453/2021|2021-04-10|2021-05-10	98.692220215399	exact
hCoV-19/Germany/BE-RKI-I-104275/2021|2021-04-20|2021-05-03	99.6408727469847	exact
hCoV-19/USA/RI-CDC-ASC210067496/2021|2021-04-10|2021-05-10	99.5983398045254	exact
hCoV-19/Germany/un-RKI-I-076699/2021|2021-04-09|2021-04-19	99.9325236167341	exact
hCoV-19/Switzerland/SO-ETHZ-591018/2021|2021-04-16|2021-05-05	94.6484820052275	exact
hCoV-19/USA/IL-CDC-ASC210049310/2021|2021-04-06|2021-05-03	91.9500184248434	exact
hCoV-19/France/ARA-HCL021062898101/2021|2021-04-04|2021-04-23	99.568229741942	exact
hCoV-19/USA/MN-CDC-IBX218448033150/2021|2021-04-20|2021-05-13	99.5974640233471	exact
hCoV-19/USA/GA-CDC-ASC210073123/2021|2021-04-16|2021-05-12	91.9902180831463	exact
hCoV-19/Germany/BY-RKI-I-103895/2021|2021-04-16|2021-05-03	99.5146605971348	exact
hCoV-19/Canada/ON-PHL-21-12359/2021|2021-04|2021-05-11	99.2070958204542	exact
hCoV-19/Germany/un-RKI-I-126012/2021|2021-04-12|2021-05-17	98.6887115165336	exact
hCoV-19/USA/MD-IGS-2107232794/2021|2021-04-02|2021-04-23	98.2725077150141	exact
hCoV-19/USA/NJ-CDC-ASC210036505/2021|2021-04-29|2021-05-12	99.1468147751606	exact
hCoV-19/USA/WI-WSLH-214321/2021|2021-04-25|2021-05-26	99.3670250175826	exact
hCoV-19/Luxembourg/LNS8559657/2021|2021-04-21|2021-05-05	96.5904505716207	exact
hCoV-19/Sweden/SE1410570480/2021|2021-04-04|2021-05-25	97.5988463731178	exact
hCoV-19/USA/MI-CDC-ASC210033353/2021|2021-04-26|2021-05-18	99.2639678822349	exact
hCoV-19/USA/TX-CDC-QDX23654376/2021|2021-04-05|2021-04-21	97.5237711252226	exact
hCoV-19/USA/CA-CDC-ASC210031775/2021|2021-04-23|2021-05-13	99.5111825364939	exact
hCoV-19/USA/NY-Wadsworth-21049849-01/2021|2021-04-21|2021-05-14	97.2786379784168	exact
hCoV-19/Italy/CAL-AMC-210412131-DS/2021|2021-04-12|2021-06-07	96.9543826767964	exact
hCoV-19/France/PAC-IHU-8411_Illu1/2021|2021-04-22|2021-05-26	99.4475138121547	exact
hCoV-19/Canada/ON-SHL-21-00687/2021|2021-04-23|2021-10-18	95.2481556002683	exact
hCoV-19/Spain/CM-ISCIII-213845/2021|2021-04-06|2021-06-11	98.9660018739125	exact
hCoV-19/USA/OH-PLMI-HVHNK-01266/2021|2021-04|2021-05-01	99.6617435279145	exact
hCoV-19/USA/ME-CDC-ASC210057077/2021|2021-04-12|2021-05-10	99.4511746201727	exact
hCoV-19/Germany/un-RKI-I-081127/2021|2021-04-08|2021-04-19	99.7082005701828	exact
hCoV-19/Congo/FCRM-53-6885/2021|2021-04-01|2021-08-11	99.2288264017511	exact
hCoV-19/Norway/09502/2021|2021-04-12|2021-04-29	98.9412120600988	exact
hCoV-19/India/KA-NIMH-SEQ-1327/2021|2021-04-29|2021-06-30	98.7147219705359	exact
hCoV-19/France/ARA-HCL021067745901/2021|2021-04-12|2021-04-23	99.0809378459061	exact
hCoV-19/Brazil/RN-FIOCRUZ-IAM4731/2021|2021-04-26|2021-11-04	99.0337025689371	exact
hCoV-19/USA/CA-CDPH-3000020060/2021|2021-04-13|2022-01-12	92.5659151060337	exact
hCoV-19/India/UK-NCDC-2609163/2021|2021-04-09|2021-06-09	98.6805881957967	exact
hCoV-19/India/KL-GENESCOV04338/2021|2021-04-16|2021-12-06	99.3594043466595	exact
hCoV-19/Latvia/2104049223/2021|2021-04-16|2021-07-03	95.4000268024658	exact
hCoV-19/USA/CO-CDC-ASC210035615/2021|2021-04-24|2021-05-12	99.2338574774172	exact
hCoV-19/Germany/NW-RKI-I-075850/2021|2021-04-08|2021-04-19	96.8490990235227	exact
hCoV-19/Russia/MOW-CSP-LQ-2504_S257/2021|2021-04-16|2023-07-24	99.0695806419224	exact
hCoV-19/France/IDF-IPP10026/2021|2021-04-15|2021-04-29	98.9141397162644	exact
hCoV-19/USA/SC-CDC-ASC210069375/2021|2021-04-13|2021-05-06	98.3804042296881	exact
hCoV-19/Brazil/SP-3036/2021|2021-04-02|2021-06-25	99.7017826028682	exact
hCoV-19/USA/NC-CDC-ASC210034704/2021|2021-04-27|2021-05-12	99.5482532458841	exact
hCoV-19/Germany/SN-RKI-I-097154/2021|2021-04-12|2021-05-03	99.4779116465863	exact
hCoV-19/Belgium/CHUNamur13319031/2021|2021-04-19|2021-04-29	98.7203170657979	exact
hCoV-19/Japan/CV00005773/2021|2021-04-22|2021-08-24	98.9412316558333	exact
hCoV-19/Italy/CAM-TIGEM-IZSM-COLLI-10821/2021|2021-04-14|2021-05-12	99.6219850801191	exact
hCoV-19/USA/MN-CDC-IBX719684564547/2021|2021-04-08|2021-05-11	99.7316966831002	exact
hCoV-19/USA/MA-UMASSMED-P023B09/2021|2021-04-01|2021-08-15	98.4466214856069	exact
hCoV-19/Ireland/MH-NVRL-22IRL25443/2021|2021-04-15|2021-04-29	99.8353715898401	exact
hCoV-19/HongKong/CH21046654_WHP4309/2021|2021-04|2021-10-01	99.9023667642999	exact
hCoV-19/India/GJ-INSACOG-GBRC1870/2021|2021-04-17|2021-09-01	99.3894871020764	exact
hCoV-19/Denmark/DCGC-52663/2021|2021-04-19|2021-05-04	99.1771896829661	exact
hCoV-19/Poland/PL_P2031/2021|2021-04-17|2021-05-05	98.9490296152038	exact
hCoV-19/Ireland/KE-NVRL-89IRL93528/2021|2021-04-26|2021-05-12	98.6118580263512	exact
hCoV-19/Germany/un-RKI-I-081199/2021|2021-04-09|2021-04-19	98.8241993836259	exact
hCoV-19/USA/MA-CDCBI-CRSP_02807/2021|2021-04-16|2021-05-06	99.2541074488459	exact
hCoV-19/USA/MI-CDC-ASC210051324/2021|2021-04-07|2021-04-26	98.325014237379	exact
hCoV-19/USA/NM-NMDOH-2021098680/2021|2021-04-12|2021-05-09	98.924839565904	exact
hCoV-19/USA/MI-CDC-ASC210050840/2021|2021-04-07|2021-05-03	99.5913445434448	exact
hCoV-19/USA/AR-UNM-UAMS118MD46/2021|2021-04-28|2021-07-13	99.9092833383731	exact
hCoV-19/USA/CA-CDC-ASC210041511/2021|2021-04-01|2021-09-21	99.5842274678112	exact
hCoV-19/Italy/CAM-TIGEM-IZSM-COLLI-13654/2021|2021-04-26|2021-05-22	97.1397986150604	exact
hCoV-19/USA/NY-Wadsworth-21040981-01/2021|2021-04-02|2021-04-21	98.3955786300452	exact
hCoV-19/Sweden/101509855/2021|2021-04-06|2021-08-30	98.939953035894	exact
hCoV-19/Germany/un-RKI-I-142904/2021|2021-04-28|2021-05-17	99.0502399570426	exact
hCoV-19/USA/NY-PRL-2021_0407_00P10/2021|2021-04-05|2021-04-12	99.9260255548083	exact
hCoV-19/USA/VA-CDC-ASC210072653/2021|2021-04-16|2021-05-12	99.5277331189711	exact
hCoV-19/USA/TX-CDC-STM-000049940/2021|2021-04-04|2021-04-22	99.7249891001778	exact
hCoV-19/Brazil/SP-IB_101441/2021|2021-04-12|2021-05-30	98.7143431096826	exact
hCoV-19/USA/IA-CDC-ASC210044977/2021|2021-04-03|2021-06-04	99.5371612557016	exact
hCoV-19/Switzerland/GE-33809636/2021|2021-04-08|2021-04-23	99.8389910103314	exact
hCoV-19/Wales/PHWC-PYD54O/2021|2021-04-11|2021-04-19	98.9279013669258	exact
hCoV-19/USA/NJ-CDC-IBX972117082513/2021|2021-04-05|2021-04-30	99.0695183586036	exact
hCoV-19/Brazil/RJ-LNN00796/2021|2021-04-25|2021-05-15	86.2143980722246	exact
hCoV-19/Germany/HB-RKI-I-142113/2021|2021-04-29|2021-05-17	99.6583372412407	exact
hCoV-19/Germany/NI-RKI-I-076963/2021|2021-04-02|2021-04-19	99.5344007503182	exact
hCoV-19/Colombia/ATL-A063/2021|2021-04-09|2021-05-29	98.9422786340284	exact
hCoV-19/Italy/LOM-Policlinico_Milano_87995504/2021|2021-04-20|2021-06-20	99.5732670273176	exact
hCoV-19/Germany/BY-RKI-I-151098/2021|2021-04-19|2021-05-25	98.6307790164373	exact
hCoV-19/USA/OR-OHSU-11464/2021|2021-04-25|2021-06-09	99.4539180542062	exact
hCoV-19/USA/NJ-CDC-LC0043330/2021|2021-04-09|2021-04-22	99.9191810344828	exact
hCoV-19/USA/OH-CDC-ASC210047273/2021|2021-04-05|2021-05-03	99.6317745121012	exact
hCoV-19/USA/DC-DFS-PHL-0717/2021|2021-04-02|2021-06-29	99.351870508429	exact
hCoV-19/USA/FL-CDC-ASC210030781/2021|2021-04-22|2021-05-18	98.7112796590261	exact
hCoV-19/USA/CA-CDC-ASC210047652/2021|2021-04-05|2021-04-26	99.4481605351171	exact
hCoV-19/Sweden/10048284/2021|2021-04-06|2021-05-21	96.1623467952582	exact
hCoV-19/Denmark/DCGC-54890/2021|2021-04-05|2021-05-04	86.3746223564955	exact
hCoV-19/USA/NC-UNC-0891/2021|2021-04-06|2021-04-21	99.7652424709907	exact
hCoV-19/USA/NJ-CDC-ASC210031292/2021|2021-04-22|2021-05-18	98.5577566590818	exact
hCoV-19/Italy/CAM-TIGEM-IZSM-COLLI-10855/2021|2021-04-10|2021-05-12	99.4212691934567	exact
hCoV-19/Spain/CL-COV02886/2021|2021-04-28|2021-07-03	99.2238946378175	exact
hCoV-19/Ireland/D-NVRL-22IRL23767/2021|2021-04-15|2021-04-29	99.1566993683645	exact
hCoV-19/Portugal/PT6752/2021|2021-04-11|2021-05-03	99.4087809466223	exact
hCoV-19/USA/DE-DHSS-B1084377/2021|2021-04-12|2022-09-02	97.9481496406743	exact
hCoV-19/USA/MN-CDC-ASC210033295/2021|2021-04-25|2021-06-11	99.5381835218526	exact
hCoV-19/France/CVL-IPP10156/2021|2021-04-15|2021-04-30	99.8148709145377	exact
hCoV-19/Germany/un-RKI-I-079540/2021|2021-04-08|2021-04-19	99.3011691976885	exact
hCoV-19/USA/IL-S21WGS1141/2021|2021-04-19|2021-05-07	99.0243902439024	exact
hCoV-19/USA/CO-CDC-ASC210042145/2021|2021-04-02|2021-04-26	99.1805746011572	exact
hCoV-19/Latvia/2105009460/2021|2021-04-26|2021-07-03	99.44360650243	exact
hCoV-19/Canada/AB-ABPHL-16504/2021|2021-04-17|2021-06-10	99.9158504156989	exact
hCoV-19/Germany/RP-RKI-I-137573/2021|2021-04-27|2021-05-17	99.6449387016815	exact
hCoV-19/Bulgaria/21BG-EU_002616_Pl24/2021|2021-04-14|2021-05-20	99.5774364477832	exact
hCoV-19/Croatia/4556/2021|2021-04-27|2021-06-24	97.7653444116859	exact
hCoV-19/USA/TX-CDC-QDX23654339/2021|2021-04-05|2021-04-26	99.6270913122354	exact
hCoV-19/Germany/NW-RKI-I-130318/2021|2021-04-29|2021-05-17	97.9901352212865	exact
hCoV-19/Germany/BY-RKI-I-092790/2021|2021-04-14|2021-04-26	98.4597315436242	exact
hCoV-19/NorthMacedonia/14727-k/2021|2021-04-16|2021-06-25	99.5334212394766	exact
hCoV-19/USA/MI-CDC-ASC210056050/2021|2021-04-10|2021-05-10	99.1366617588007	exact
hCoV-19/Germany/NW-RKI-I-098021/2021|2021-04-20|2021-05-03	98.9450770261219	exact
hCoV-19/USA/MN-CDC-IBX208465823882/2021|2021-04-22|2021-05-13	93.156429266329	exact
hCoV-19/USA/OH-CDC-ASC210030549/2021|2021-04-21|2021-05-18	99.4004153547263	exact
hCoV-19/India/PB-ICMR-MCL_21_3431_5563/2021|2021-04|2021-10-21	95.4661130458077	exact
hCoV-19/Brazil/RJ-LNN00584/2021|2021-04-22|2021-05-15	99.5411614977561	exact
hCoV-19/USA/MI-CDC-ASC210053418/2021|2021-04-08|2021-05-10	92.9299363057325	exact
hCoV-19/USA/TX-CDC-FG-029765/2021|2021-04-26|2021-05-10	97.6512431634399	exact
hCoV-19/USA/OR-IVY-ZZX9L1VY/2021|2021-04-28|2021-06-12	99.4223729724284	exact
hCoV-19/Spain/CT-IBV-99029360/2021|2021-04-20|2021-06-15	99.593727965618	exact
hCoV-19/Singapore/441/2021|2021-04-04|2021-04-09	99.7549019607843	exact
hCoV-19/USA/MN-MDH-5429/2021|2021-04-10|2021-04-24	97.1071464570104	exact
hCoV-19/USA/CA-CDPH-3000011838/2021|2021-04-05|2022-05-28	98.6163690575899	exact
hCoV-19/Poland/WGS-CoV-PZH-UMB-0487/2021|2021-04-01|2021-04-20	99.3657219973009	exact
hCoV-19/PuertoRico/PR-CDC-ASC210054979/2021|2021-04-09|2021-05-10	99.6454730927456	exact
hCoV-19/USA/MA-MASPHL-03007/2021|2021-04-01|2021-04-16	99.2501590064607	exact
hCoV-19/Germany/RP-RKI-I-084574/2021|2021-04-07|2021-04-26	98.3295952867138	exact
hCoV-19/Brazil/SP-IB_101205/2021|2021-04-10|2021-05-08	94.9889609955175	exact
hCoV-19/Spain/VC-IBV-99029448/2021|2021-04-27|2021-06-17	99.3386154569261	exact
hCoV-19/Sweden/3960430964/2021|2021-04-21|2021-05-25	98.9933223717325	exact
hCoV-19/Poland/NIPH-NIH_ECDC-5094/2021|2021-04-20|2021-05-23	99.242500418971	exact
hCoV-19/Brazil/SP-IB_100721/2021|2021-04-04|2021-05-20	99.7319932998325	exact
hCoV-19/Croatia/3173/2021|2021-04|2021-06-21	99.5401758743371	exact
hCoV-19/England/PHEC-U308U964/2021|2021-04-07|2021-08-30	99.7385533284172	exact
hCoV-19/USA/IL-CDC-ASC210050976/2021|2021-04-07|2021-05-03	98.7379063305547	exact
hCoV-19/USA/NY-PRL-2021_0405_01I03/2021|2021-04-03|2021-04-12	92.4279614000874	exact
hCoV-19/Slovenia/90-017555-NM/2021|2021-04-02|2021-05-25	99.5446631846793	exact
hCoV-19/USA/CA-CDPH-3000051837/2021|2021-04-22|2022-01-15	99.38410041841	exact
hCoV-19/Denmark/DCGC-87520/2021|2021-04-26|2021-05-12	99.5128179283002	exact
hCoV-19/Switzerland/SG-CLM-04269138/2021|2021-04-26|2021-05-07	99.5647224268399	exact
hCoV-19/USA/CO-CDC-FG-026720/2021|2021-04-14|2021-05-03	97.4357253138216	exact
hCoV-19/England/ALDP-1549C96/2021|2021-04-29|2021-05-12	97.3255384201861	exact
hCoV-19/Sweden/21-52805/2021|2021-04-12|2021-05-26	99.6944463098516	exact
hCoV-19/Denmark/DCGC-69509/2021|2021-04-12|2021-05-04	94.9971441050969	exact
hCoV-19/USA/CA-CDPH-3000010968/2021|2021-04-19|2022-01-12	99.2562564910047	exact
hCoV-19/USA/MA-CDC-STM-000052951/2021|2021-04-08|2021-04-29	97.9240030854881	exact
hCoV-19/USA/IL-CDC-ASC210040881/2021|2021-04-01|2021-04-22	98.1267770530189	exact
hCoV-19/Germany/NW-RKI-I-079938/2021|2021-04-10|2021-04-19	99.6079219865286	exact
hCoV-19/Italy/LAZ-OPBG_439/2021|2021-04-02|2021-12-15	99.2254040641137	exact
hCoV-19/Sweden/UUH-000199511834/2021|2021-04-28|2021-08-09	99.7517528263276	exact
hCoV-19/USA/IL-CDC-ASC210052082/2021|2021-04-08|2021-05-03	98.848265702424	exact
hCoV-19/Italy/LAZ-OPBG_468/2021|2021-04-16|2021-12-15	98.3302598491199	exact
hCoV-19/Spain/NC-CHN-01001859/2021|2021-04-01|2021-04-27	98.1713250343925	exact
hCoV-19/Netherlands/NB-MVD-CWGS2100662/2021|2021-04-13|2021-04-30	99.4534412955466	exact
hCoV-19/Belgium/ULG-15257/2021|2021-04-13|2021-05-11	99.9292810237414	exact
hCoV-19/USA/NC-CDC-ASC210054099/2021|2021-04-09|2021-05-03	99.1194884328233	exact
hCoV-19/USA/IL-S21WGS1424/2021|2021-04-29|2021-05-13	98.9431303472572	exact
hCoV-19/Brazil/SP-IB_101739/2021|2021-04-20|2021-05-30	95.0063549401298	exact
hCoV-19/Germany/un-RKI-I-079630/2021|2021-04-08|2021-04-19	99.0646686110832	exact
hCoV-19/Brazil/RN-IEC-179129/2021|2021-04-28|2022-04-19	99.6446887674723	exact
hCoV-19/Canada/ON-PHL-21-10171/2021|2021-04|2021-05-04	98.7204889679954	exact
hCoV-19/England/MILK-152AABF/2021|2021-04-20|2021-05-10	99.2401885960449	exact
hCoV-19/Russia/MOW-CSP-LQ-2604_S38/2021|2021-04-16|2023-07-24	99.5581885731499	exact
hCoV-19/Italy/CAM-TIGEM-IZSM-COLLI-11278/2021|2021-04-14|2021-05-12	99.451376576456	exact
hCoV-19/USA/MN-CDC-IBX452356753508/2021|2021-04-22|2021-05-13	98.5317287385606	exact
hCoV-19/Switzerland/NE-ETHZ-581504/2021|2021-04-14|2021-04-27	96.4875825317559	exact
hCoV-19/Slovenia/08-097359-MB/2021|2021-04-15|2021-05-25	99.4037649896161	exact
hCoV-19/USA/UT-UPHL-210420846153/2021|2021-04-08|2021-06-25	96.677952465556	exact
hCoV-19/USA/NC-CDC-ASC210030165/2021|2021-04-22|2021-05-18	95.2136923901393	exact
hCoV-19/USA/NY-P12B9/2021|2021-04-08|2021-10-14	99.7551403750042	exact
hCoV-19/Peru/SAM-INS-2209/2021|2021-04-05|2021-08-13	95.6725580140313	exact
hCoV-19/Germany/NW-RKI-I-101147/2021|2021-04-23|2021-05-03	99.0772121740881	exact
hCoV-19/England/NORT-1BA347E/2021|2021-04-21|2021-05-10	95.6110962208523	exact
hCoV-19/Scotland/QEUH-151112F/2021|2021-04-17|2021-04-28	99.5497765682223	exact
hCoV-19/Germany/RP-RKI-I-076018/2021|2021-04-08|2021-04-19	99.7316246771109	exact
hCoV-19/USA/CA-CDC-FG-028032/2021|2021-04-26|2021-09-21	99.0880134115675	exact
hCoV-19/USA/MA-MASPHL-03142/2021|2021-04-02|2021-04-16	98.4090144635049	exact
hCoV-19/Canada/ON-SHL-21-00884/2021|2021-04-30|2021-10-18	98.1757209926224	exact
hCoV-19/Spain/CT-IBV-98027548/2021|2021-04-07|2021-06-09	99.3510423671822	exact
hCoV-19/Latvia/2104051433/2021|2021-04-16|2021-07-03	92.502010184937	exact
hCoV-19/USA/FL-CDC-STM-000049035/2021|2021-04-01|2021-04-22	98.0950464500117	exact
hCoV-19/USA/CO-CDPHE-2100768789/2021|2021-04-05|2021-04-21	98.1890266438195	exact
hCoV-19/Brazil/SP-IB_103204/2021|2021-04-05|2021-05-30	99.1967333824219	exact
hCoV-19/India/MH-RFIP03227/2021|2021-04-30|2021-11-10	99.751985789456	exact
hCoV-19/USA/IL-RIPHL_40030_G/2021|2021-04-07|2021-05-14	97.2040192223678	exact
hCoV-19/Mexico/PUE_IBT_IMSS_1235/2021|2021-04-29|2021-06-03	98.0051631072518	exact
hCoV-19/Brazil/SP-reBUT_903239/2021|2021-04-07|2021-11-01	99.1428093085552	exact
hCoV-19/Germany/SN-RKI-I-076817/2021|2021-04-01|2021-04-19	99.273129228914	exact
hCoV-19/Brazil/RJ-LNN00740/2021|2021-04-26|2021-05-15	94.2855228780063	exact
hCoV-19/USA/TX-BSWTemple-ILL-R6-0061/2021|2021-04-14|2021-05-05	98.751589798514	exact
hCoV-19/Germany/NW-RKI-I-099094/2021|2021-04-20|2021-05-03	99.7986914947157	exact
hCoV-19/Poland/NIPH-NIH_ECDC-5017/2021|2021-04-30|2021-05-23	99.319591084297	exact
hCoV-19/USA/CO-CDPHE-2100802096/2021|2021-04-09|2022-01-05	99.2842501428139	exact
hCoV-19/Mexico/CMX-INMEGEN-05-02-156/2021|2021-04-30|2021-05-26	98.729126148481	exact
hCoV-19/Bulgaria/21BG-EU_002111_Pl20/2021|2021-04-01|2021-05-20	99.3191346637599	exact
hCoV-19/USA/MO-MSPHL-002253/2021|2021-04-08|2021-06-12	99.5570023827902	exact
hCoV-19/Italy/FVG-64027902/2021|2021-04-26|2021-06-17	97.4012056262559	exact
hCoV-19/Poland/0401WSN2021_wsseol/2021|2021-04-14|2021-04-26	98.4749748068525	exact
hCoV-19/USA/CA-CDC-FG-029722/2021|2021-04-27|2021-05-10	94.962580125516	exact
hCoV-19/USA/MN-CDC-IBX278372725902/2021|2021-04-07|2021-04-29	99.6451526513123	exact
hCoV-19/Brazil/SP-reBUT_352753037/2021|2021-04-06|2021-11-01	99.411095496219	exact
hCoV-19/USA/MI-CDC-ASC210032263/2021|2021-04-24|2021-05-18	99.2534815211569	exact
hCoV-19/Italy/ABR-IZSGC-237443/2021|2021-04-24|2021-05-11	99.5847565467819	exact
hCoV-19/Latvia/2104061982/2021|2021-04-12|2021-07-03	99.6917716429912	exact
hCoV-19/USA/TN-GD-050421-JMQ972URJ/2021|2021-04-27|2021-06-18	98.9899667796383	exact
hCoV-19/USA/UT-UPHL-210612569463/2021|2021-04-05|2021-06-25	99.8020864781457	exact
hCoV-19/USA/MN-Mayo2288/2021|2021-04-12|2022-07-06	99.6682972592642	exact
hCoV-19/Germany/NW-RKI-I-145007/2021|2021-04-02|2021-05-17	99.2243637096233	exact
hCoV-19/USA/MI-CDC-ASC210041170/2021|2021-04-01|2021-05-03	93.6665216081411	exact
hCoV-19/Ireland/CW-NVRL-22IRL23301/2021|2021-04-14|2021-04-29	99.0166593451154	exact
hCoV-19/Germany/NW-RKI-I-087272/2021|2021-04-14|2021-04-26	99.3153673188576	exact
hCoV-19/USA/MN-CDC-IBX641600066087/2021|2021-04-22|2021-05-13	98.7985770857104	exact
hCoV-19/Canada/BC-BCCDC-71167/2021|2021-04-06|2021-08-18	99.2493604416319	exact
hCoV-19/Germany/HB-RKI-I-097898/2021|2021-04-17|2021-05-03	97.789240972734	exact
hCoV-19/Australia/NSW-R0217/2021|2021-04-20|2021-04-28	99.4914968849975	exact
hCoV-19/Italy/FVG-PN-64026054/2021|2021-04-03|2021-08-06	99.6083944171101	exact
hCoV-19/USA/MD-IGS-012111709265A/2021|2021-04-27|2021-05-28	98.7743210207294	exact
hCoV-19/USA/MN-CDC-IBX821186289639/2021|2021-04-04|2021-09-21	99.1724184145279	exact
hCoV-19/USA/MA-CDC-ASC210045519/2021|2021-04-04|2021-04-22	97.0481927710843	exact
hCoV-19/France/IDF-CERBAHC-AH3KVTBGXJ-S21/2021|2021-04-12|2021-06-04	91.9088319088319	exact
hCoV-19/Germany/ST-MD2528/2021|2021-04-13|2021-05-07	98.4342976178477	exact
hCoV-19/USA/MA-UMASSMED-P021A4/2021|2021-04-16|2021-08-15	98.3152465166131	exact
hCoV-19/USA/CA-CDPH-3000011168/2021|2021-04-01|2022-05-28	99.3165600187611	exact
hCoV-19/Poland/NIPH-NIH_ECDC-4274/2021|2021-04-15|2021-05-23	98.897268309033	exact
hCoV-19/Poland/NIPH-NIH_ECDC-3645/2021|2021-04-09|2021-04-27	99.1423210935406	exact
hCoV-19/USA/WA-PHL-000663/2021|2021-04-30|2021-05-14	99.5883120795261	exact
hCoV-19/Bangladesh/CHRF-0258_Pr/2021|2021-04-20|2021-05-20	99.6035745481422	exact
hCoV-19/Belgium/CHUNamur13300735/2021|2021-04-10|2021-04-29	99.5262574337264	exact
hCoV-19/India/PB-NCDC-2709377/2021|2021-04-23|2021-06-09	99.1234256926952	exact
hCoV-19/Brazil/SP-IB_103217/2021|2021-04-06|2021-05-30	99.1457858769932	exact
hCoV-19/Philippines/PH-PGC-22307/2021|2021-04-03|2021-07-08	97.9364493507365	exact
hCoV-19/USA/MN-CDC-IBX165110582588/2021|2021-04-08|2021-05-11	99.0310467377456	exact
hCoV-19/USA/WI-CDC-IBX577661207118/2021|2021-04-26|2021-05-13	98.9030526668903	exact
hCoV-19/Canada/AB-ABPHL-15014/2021|2021-04-20|2021-06-10	99.8407136030583	exact
hCoV-19/Latvia/2104029687/2021|2021-04-11|2021-07-02	99.6782626181379	exact
hCoV-19/England/PHEC-30C168/2021|2021-04-22|2021-06-30	99.7382550335571	exact
hCoV-19/Sweden/16389358P/2021|2021-04-10|2021-07-10	99.0271720899027	exact
hCoV-19/Poland/PZH-LUM-0526/2021|2021-04-19|2021-05-12	99.8213141836081	exact
hCoV-19/India/TN-CL_789_S53_R1_001/2021|2021-04-30|2021-06-29	98.4016352243407	exact
hCoV-19/Spain/AN-CBA-02858/2021|2021-04-30|2022-11-03	98.1217028997682	exact
hCoV-19/Germany/SN-RKI-I-104325/2021|2021-04-15|2021-05-03	96.4218392352228	exact
hCoV-19/Germany/BY-RKI-I-083946/2021|2021-04-07|2021-04-26	99.6951832250285	exact
hCoV-19/PuertoRico/PR-CDC-ASC210070148/2021|2021-04-14|2021-05-03	98.1572069959123	exact
hCoV-19/England/LOND-128DD87/2021|2021-04-20|2021-05-10	98.0302013422819	exact
hCoV-19/Denmark/DCGC-78924/2021|2021-04-12|2021-05-04	99.4456204011692	exact
hCoV-19/USA/MN-CDC-IBX689043750492/2021|2021-04-08|2021-05-12	99.225274172452	exact
hCoV-19/Germany/SN-RKI-I-076954/2021|2021-04-01|2021-04-19	99.6082895309518	exact
hCoV-19/Mexico/MOR-InDRE_FB13637_S1910/2021|2021-04-10|2021-05-19	97.7636211232188	exact
hCoV-19/Wales/PHWC-PYDI87/2021|2021-04-08|2021-04-19	98.1938813122005	exact
hCoV-19/Germany/HH-HPI-p6265/2021|2021-04-23|2021-06-03	98.2718120805369	exact
hCoV-19/USA/AZ-ASU4753/2021|2021-04-17|2021-05-05	99.731768650461	exact
hCoV-19/Switzerland/AG-ETHZ-600843/2021|2021-04-28|2021-05-12	99.4042439252962	exact
hCoV-19/Germany/HB-RKI-I-102350/2021|2021-04-08|2021-05-03	98.6065518858444	exact
hCoV-19/Sweden/461847171612/2021|2021-04-03|2021-04-22	98.9714553738944	exact
hCoV-19/USA/MN-CDC-IBX030833739492/2021|2021-04-08|2021-05-11	99.194955051657	exact
hCoV-19/Germany/NW-RKI-I-074556/2021|2021-04-13|2021-04-19	97.2067601099859	exact
hCoV-19/India/KL-GENESCOV03599/2021|2021-04-15|2021-12-06	99.661528150134	exact
hCoV-19/USA/MN-CDC-IBX206982753411/2021|2021-04-06|2021-04-26	99.2237427644126	exact
hCoV-19/Sweden/UUH-000199612400/2021|2021-04-28|2021-08-09	99.000436051387	exact
hCoV-19/Canada/ON-PHL-21-15222/2021|2021-04|2021-05-25	98.6163817711657	exact
hCoV-19/USA/NY-PRL-2021_0416_01E20/2021|2021-04-15|2021-04-26	93.2376911160504	exact
hCoV-19/SouthKorea/JIHE-WGS-174801/2021|2021-04-13|2022-12-24	98.9773187525314	exact
hCoV-19/USA/GA-CDC-STM-000060660/2021|2021-04-19|2021-05-12	99.3493644565181	exact
hCoV-19/Germany/NW-RKI-I-126227/2021|2021-04-25|2021-05-17	99.2434639975898	exact
hCoV-19/USA/FL-CDC-QDX24087698/2021|2021-04-19|2021-05-06	90.6954098250562	exact
hCoV-19/Canada/ON-PHL-21-16303/2021|2021-04|2021-05-25	99.8017672949635	exact
hCoV-19/Slovenia/08-087397-MB/2021|2021-04-03|2021-04-30	98.7942929868042	exact
hCoV-19/Germany/un-RKI-I-129394/2021|2021-04-28|2021-05-17	99.0066114038326	exact
hCoV-19/Belgium/rega-6578/2021|2021-04-06|2021-06-05	98.935276928761	exact
hCoV-19/NorthernIreland/NIRE-00315e/2021|2021-04-30|2022-02-21	99.6272415877493	exact
hCoV-19/Spain/VC-IBV-98027680/2021|2021-04-22|2021-05-17	98.6459698283103	exact
hCoV-19/USA/MD-IVY-ZZX9KW5V/2021|2021-04-26|2021-06-05	99.7345697678325	exact
hCoV-19/Germany/BY-RKI-I-080493/2021|2021-04-06|2021-04-19	99.6111558058461	exact
hCoV-19/Sweden/01_SE100_21CS501301/2021|2021-04-11|2021-11-17	99.0421006799076	exact
hCoV-19/Canada/ON-PHL-21-13791/2021|2021-04|2021-06-08	99.8622080322635	exact
hCoV-19/Germany/SN-RKI-I-101955/2021|2021-04-14|2021-05-03	99.6478755156108	exact
hCoV-19/England/QEUH-14BE1BC/2021|2021-04-01|2021-04-13	99.4187413903168	exact
hCoV-19/USA/OR-CDC-ASC210047134/2021|2021-04-04|2021-04-26	95.4352406113099	exact
hCoV-19/Wales/PHWC-PYDSUD/2021|2021-04-10|2021-04-19	97.7887224846718	exact
hCoV-19/USA/FL-BPHL-4203/2021|2021-04-07|2021-07-07	98.7721828977825	exact
hCoV-19/Germany/NW-RKI-I-133219/2021|2021-04-24|2021-05-17	99.2600529011953	exact
hCoV-19/Germany/un-RKI-I-079794/2021|2021-04-07|2021-04-19	97.4229052716352	exact
hCoV-19/USA/MN-CDC-ASC210053935/2021|2021-04-09|2021-05-10	99.4144023557757	exact
hCoV-19/USA/MI-MDHHS-SC30351/2021|2021-04-22|2022-01-19	99.8825976117	exact
hCoV-19/USA/PA-CDC-QDX23760112/2021|2021-04-08|2021-04-26	96.109263179115	exact
hCoV-19/Russia/MOW-CSP-LQ-3022_S42/2021|2021-04-15|2023-07-24	99.5381216948926	exact
hCoV-19/USA/MA-CDCBI-CRSP_I6BKI5X7MCGSIGO5/2021|2021-04-17|2021-04-29	98.3788853161844	exact
hCoV-19/USA/FL-CDC-STM-000066068/2021|2021-04-30|2021-05-19	98.9566209279699	exact
hCoV-19/USA/MN-CDC-IBX749420881040/2021|2021-04-01|2021-04-22	99.2502343017807	exact
hCoV-19/USA/MI-MDHHS-SC31168/2021|2021-04-29|2021-07-29	99.6578558969542	exact
hCoV-19/Switzerland/ZH-UZH-IMV-3ba48068/2021|2021-04-29|2021-05-13	98.1924276468024	exact
hCoV-19/Germany/BY-RKI-I-084586/2021|2021-04-07|2021-04-26	99.6315401621223	exact
hCoV-19/Switzerland/BL-ETHZ-600421/2021|2021-04-26|2021-05-12	99.3264752203197	exact
hCoV-19/Belgium/ULG-15170/2021|2021-04-26|2021-05-11	99.2591345344334	exact
hCoV-19/Canada/AB-ABPHL-18051/2021|2021-04-06|2021-07-14	99.77774036033	exact
hCoV-19/USA/NY-CDC-ASC210045673/2021|2021-04-05|2021-09-21	98.752975093024	exact
hCoV-19/Slovenia/224941/2021|2021-04-28|2021-05-28	99.0916708563767	exact
hCoV-19/USA/MN-MDH-6109/2021|2021-04-12|2021-05-04	98.3756208887099	exact
hCoV-19/Japan/PG-65190/2021|2021-04-26|2021-08-03	99.6640010751966	exact
hCoV-19/England/PHEC-30C423/2021|2021-04-23|2021-06-30	99.4771241830065	exact
hCoV-19/India/KA-RFNB-13480/2021|2021-04|2022-07-25	99.0795794282643	exact
hCoV-19/USA/IN-CDC-STM-000063894/2021|2021-04-27|2021-05-14	98.9466975277582	exact
hCoV-19/Germany/HH-RKI-I-084322/2021|2021-04-09|2021-04-26	98.6006963042314	exact
hCoV-19/USA/IL-RED-WIN-41006703/2021|2021-04-30|2021-05-28	98.8481885756378	exact
hCoV-19/USA/WA-UW-21042673577/2021|2021-04-26|2021-06-13	99.0278107110193	exact
hCoV-19/Brazil/PR-FIOCRUZ-29427/2021|2021-04-16|2021-06-22	99.5333691419363	exact
hCoV-19/Italy/CAM-TIGEM-IZSM-COLLI-11195/2021|2021-04-15|2021-05-12	99.1268858930184	exact
hCoV-19/Switzerland/GE-33915704/2021|2021-04-19|2021-04-30	94.5362518016961	exact
hCoV-19/England/NORT-1BA5AF2/2021|2021-04-30|2021-05-17	98.9244789921597	exact
hCoV-19/Germany/un-RKI-I-142933/2021|2021-04-26|2021-05-17	99.6711078296473	exact
hCoV-19/USA/NY-P17B4/2021|2021-04-29|2021-10-14	98.6162299805669	exact
hCoV-19/England/MILK-1512C5A/2021|2021-04-17|2021-04-26	99.7412895205456	exact
hCoV-19/Italy/CAM-TIGEM-IZSM-COLLI-10969/2021|2021-04-14|2021-05-12	97.5368963555437	exact
hCoV-19/USA/MN-CDC-IBX738114586105/2021|2021-04-12|2021-04-29	99.5443428150233	exact
hCoV-19/Sweden/UUH-000199154809/2021|2021-04-15|2021-08-09	98.9209115281501	exact
hCoV-19/Latvia/2104058166/2021|2021-04-19|2021-07-03	98.6230233181453	exact
hCoV-19/Canada/AB-ABPHL-13699/2021|2021-04-13|2021-06-10	99.5119324110539	exact
hCoV-19/Italy/ABR-IZSGC-219531/2021|2021-04-15|2021-04-29	99.2603500786506	exact
hCoV-19/ElSalvador/Gorgas-24/2021|2021-04-29|2021-08-08	98.1013929815162	exact
hCoV-19/USA/RI-JAX-JAX000885/2021|2021-04-08|2021-04-16	99.6913787319691	exact
hCoV-19/Spain/CT-BST9925214033/2021|2021-04-07|2021-04-28	97.6585824024689	exact
hCoV-19/USA/NJ-CDC-ASC210045413/2021|2021-04-04|2021-04-22	98.1012658227848	exact
hCoV-19/Switzerland/SO-ETHZ-600532/2021|2021-04-27|2021-05-12	99.6752268389862	exact
hCoV-19/Sweden/SE1410615825/2021|2021-04-19|2021-06-04	98.8321755763616	exact
hCoV-19/USA/CT-Yale-4166/2021|2021-04-20|2021-05-08	99.1163525182273	exact
hCoV-19/Denmark/DCGC-88111/2021|2021-04-19|2021-05-12	99.6113382027742	exact
hCoV-19/Italy/CAM-TIGEM-IZSM-COLLI-12163/2021|2021-04-22|2021-05-18	99.257351219349	exact
hCoV-19/England/NORT-1BA3766/2021|2021-04-22|2021-05-10	99.7319573812236	exact
hCoV-19/Sweden/SUS0001217/2021|2021-04-21|2021-05-01	97.8813275226282	exact
hCoV-19/Canada/QC-L00348384001/2021|2021-04-12|2021-07-20	99.9326803325592	exact
hCoV-19/Philippines/PH-PGC-23644/2021|2021-04-04|2021-07-08	94.1774615746023	exact
hCoV-19/USA/MI-CDC-ASC210070044/2021|2021-04-13|2021-05-10	95.6761821893511	exact
hCoV-19/USA/FL-CDC-STM-000054075/2021|2021-04-11|2021-04-29	98.9671707856879	exact
hCoV-19/USA/AZ-TG845586/2021|2021-04-19|2021-05-10	98.4151449153962	exact
hCoV-19/France/un-IHU-005370/2021|2021-04|2023-04-28	98.1331086773378	exact
hCoV-19/USA/NY-Wadsworth-21042730-01/2021|2021-04-06|2021-04-21	94.5559508625898	exact
hCoV-19/USA/MI-CDC-ASC210072560/2021|2021-04-16|2021-05-21	99.3098596267882	exact
hCoV-19/CanaryIslands/CN-HUNSC_ITER_80045748/2021|2021-04-21|2022-07-28	99.7378327507394	exact
hCoV-19/Croatia/5593/2021|2021-04-27|2021-06-24	99.2022792022792	exact
hCoV-19/Italy/CAM-TIGEM-IZSM-COLLI-11987/2021|2021-04-16|2021-05-18	98.5782624694745	exact
hCoV-19/Brazil/SP-IB_101765/2021|2021-04-20|2021-05-30	98.3738749288989	exact
hCoV-19/France/ARA-HCL021073242501/2021|2021-04-20|2021-05-06	99.6649467265295	exact
hCoV-19/Brazil/RJ-LNN00778/2021|2021-04-23|2021-05-15	98.5731511254019	exact
hCoV-19/USA/FL-CDC-ASC210032232/2021|2021-04-24|2021-05-18	99.6119233214011	exact
hCoV-19/Reunion/HCL021081847501/2021|2021-04-26|2021-05-18	95.6511542198546	exact
hCoV-19/USA/MN-CDC-IBX301006625303/2021|2021-04-21|2021-05-13	99.0749430218528	exact
hCoV-19/USA/CA-CDC-FG-020980/2021|2021-04-08|2021-04-21	98.9431658055425	exact
hCoV-19/India/MH-IGIB-GP136/2021|2021-04-09|2021-09-13	98.1853553818804	exact
hCoV-19/Greece/188119/2021|2021-04-22|2021-06-02	99.5184374473817	exact
hCoV-19/India/KA-RFNB-11659/2021|2021-04|2022-07-14	98.2266406932223	exact
hCoV-19/USA/VT-CDC-ASC210041545/2021|2021-04-01|2021-05-03	97.7036119572858	exact
hCoV-19/India/TG-CCMB-CIA4763/2021|2021-04-10|2021-07-02	99.0608438988395	exact
hCoV-19/USA/UT-UPHL-2104062584/2021|2021-04-02|2021-05-26	99.6950299943028	exact
hCoV-19/USA/MA-MASPHL-03226/2021|2021-04-09|2021-04-24	99.6248283254614	exact
hCoV-19/Russia/MOW-CSP-LQ-1583_S93/2021|2021-04-01|2023-07-24	98.7214673003548	exact
hCoV-19/Germany/un-RKI-I-102012/2021|2021-04-27|2021-05-03	94.5107962213225	exact
hCoV-19/Spain/NC-CHN-01002033/2021|2021-04-04|2021-04-27	96.7693135211457	exact
hCoV-19/USA/IL-CDC-ASC210030105/2021|2021-04-21|2021-05-18	98.9356004819922	exact
hCoV-19/Croatia/3969/2021|2021-04-17|2021-06-23	99.6886612433464	exact
hCoV-19/Poland/PZH-LUM-0383/2021|2021-04-22|2021-05-11	99.6970207035853	exact
hCoV-19/Switzerland/SO-32533682/2021|2021-04-19|2021-04-30	99.0190479389928	exact
hCoV-19/USA/CO-CDPHE-40848340/2021|2021-04-17|2021-05-26	98.7786259541985	exact
hCoV-19/Sweden/10067216/2021|2021-04-29|2021-05-21	97.1167369901547	exact
hCoV-19/USA/NJ-CDC-IBX204565285937/2021|2021-04-28|2021-05-13	96.1265007713462	exact
hCoV-19/USA/MO-CDC-QDX23849433/2021|2021-04-12|2021-04-29	97.1878779733907	exact
hCoV-19/Spain/MD-HRYC-71402644/2021|2021-04-07|2021-05-05	92.4444890987642	exact
hCoV-19/USA/CO-CDPHE-2100945377/2021|2021-04-26|2021-05-27	99.3582636158989	exact
hCoV-19/Greece/Z_108/2021|2021-04-02|2021-05-06	99.1012140317929	exact
hCoV-19/USA/MI-MDHHS-SC28626/2021|2021-04-04|2021-05-25	99.6075405876828	exact
hCoV-19/USA/IL-NM-7914/2021|2021-04-28|2021-06-01	98.1150460318527	exact
hCoV-19/Norway/10937/2021|2021-04-23|2021-05-10	98.8173235224944	exact
hCoV-19/Sweden/SE00441676/2021|2021-04-20|2021-06-04	97.8110753553231	exact
hCoV-19/Sweden/SE1410295321/2021|2021-04-01|2021-05-25	99.2528812650764	exact
hCoV-19/USA/WV-WVU-WV118768/2021|2021-04-09|2021-05-21	97.7507374631268	exact
hCoV-19/France/ARA-HCL021079642001/2021|2021-04-27|2021-05-11	99.4372236366073	exact
hCoV-19/USA/MI-CDC-ASC210074468/2021|2021-04-18|2021-05-12	99.4579038950609	exact
hCoV-19/Germany/RP-RKI-I-130807/2021|2021-04-28|2021-05-17	99.4664787598148	exact
hCoV-19/England/EKHU-261238E/2021|2021-04-12|2021-06-30	99.1856841258671	exact
hCoV-19/USA/CA-CDC-FG-017962/2021|2021-04-05|2021-04-15	96.287843189904	exact
hCoV-19/USA/WA-UW-21042098121/2021|2021-04-20|2021-05-11	99.8848316509722	exact
hCoV-19/France/IDF-HMN-21042290356/2021|2021-04-27|2021-05-19	99.1182485667348	exact
hCoV-19/USA/IL-CDC-ASC210076360/2021|2021-04-20|2021-09-21	96.1502378878242	exact
hCoV-19/Germany/NW-RKI-I-092503/2021|2021-04-14|2021-04-26	99.6914511855653	exact
hCoV-19/Canada/QC-1nDJXP-8143659606/2021|2021-04-27|2021-12-12	97.3960958236737	exact
hCoV-19/Ireland/LM-NVRL-22IRL55430/2021|2021-04-29|2021-05-13	99.855530170676	exact
hCoV-19/USA/MN-CDC-IBX580948054808/2021|2021-04-07|2021-04-29	99.5280176742318	exact
hCoV-19/Norway/11603/2021|2021-04-29|2021-05-18	98.0915902294796	exact
hCoV-19/Brazil/SP-2502/2021|2021-04-02|2021-04-30	98.9917261246776	exact
hCoV-19/USA/PA-CDC-QDX23997483/2021|2021-04-14|2021-05-06	99.1129926418708	exact
hCoV-19/Canada/AB-ABPHL-13762/2021|2021-04-14|2021-06-10	99.943364836643	exact
hCoV-19/USA/NY-P19H4/2021|2021-04-30|2021-10-14	99.7218871464951	exact
hCoV-19/Slovenia/223496/2021|2021-04-27|2021-05-28	97.4861739567622	exact
hCoV-19/Germany/SN-RKI-I-071346/2021|2021-04-01|2021-04-19	92.5337381916329	exact
hCoV-19/Italy/PIE-15841039/2021|2021-04-20|2021-06-23	99.5039715789121	exact
hCoV-19/Germany/un-RKI-I-080841/2021|2021-04-08|2021-04-19	98.8927289199074	exact
hCoV-19/USA/IL-CDC-ASC210054993/2021|2021-04-09|2021-05-10	99.5146281047064	exact
hCoV-19/Germany/RP-RKI-I-123900/2021|2021-04-13|2021-05-17	99.5846452736652	exact
hCoV-19/Sweden/01_SE100_21CS501383/2021|2021-04-12|2021-11-17	99.6281905272325	exact
hCoV-19/Canada/BC-BCCDC-71290/2021|2021-04-07|2021-08-18	99.8487036654976	exact
hCoV-19/Spain/CM-ISCIII-214231/2021|2021-04-08|2021-07-09	94.3015750928001	exact
hCoV-19/USA/MA-CDC-ASC210028933/2021|2021-04-21|2021-05-12	97.8387615601126	exact
hCoV-19/Germany/un-RKI-I-106670/2021|2021-04-20|2021-05-03	97.7754663803516	exact
hCoV-19/USA/VA-CDC-ASC210042004/2021|2021-04-02|2021-04-26	91.8048715113747	exact
hCoV-19/Italy/BAS-sample6/2021|2021-04-09|2021-08-11	99.57373967913	exact
hCoV-19/Lithuania/NMRVI77162/2021|2021-04-10|2021-05-05	99.5979630125972	exact
hCoV-19/Netherlands/NB-MVD-CWGS2100713/2021|2021-04-21|2021-05-12	99.8582995951417	exact
hCoV-19/England/CAMC-14E7FB0/2021|2021-04-08|2021-04-16	98.5418136612573	exact
hCoV-19/India/MH-IGIB-GP90/2021|2021-04-29|2021-09-13	97.36718540381	exact
hCoV-19/Canada/QC-1nIEOQ-7056414457/2021|2021-04-12|2021-12-14	99.0128265395205	exact
hCoV-19/Philippines/PH-PGC-23780/2021|2021-04-05|2021-07-08	93.1823519543701	exact
hCoV-19/USA/WA-UW-2021041374017/2021|2021-04-13|2021-04-25	98.4318374259102	exact
hCoV-19/USA/MN-CDC-IBX894677647555/2021|2021-04-28|2021-05-13	99.2012618720005	exact
hCoV-19/Germany/HB-RKI-I-097910/2021|2021-04-13|2021-05-03	99.5380598513758	exact
hCoV-19/Poland/WGS-PZH-UMB-0580/2021|2021-04-07|2021-04-27	99.1806871438686	exact
hCoV-19/England/NORT-1BBBBBA/2021|2021-04-28|2021-05-24	99.6515445955907	exact
hCoV-19/USA/CA-CDPH-3000006206/2021|2021-04-07|2021-07-09	98.9096989966555	exact
hCoV-19/Germany/NW-HHU-5090/2021|2021-04-21|2021-05-10	97.6583235343524	exact
hCoV-19/Spain/MD-HGUGM-594044/2021|2021-04-01|2021-04-09	99.7214765100671	exact
hCoV-19/Canada/UN-63188/2021|2021-04-12|2022-04-29	98.225343342443	exact
hCoV-19/Brazil/SP-IB_RP52824/2021|2021-04-22|2022-08-02	98.3993288590604	exact
hCoV-19/USA/MN-CDC-IBX992945183047/2021|2021-04-03|2021-09-21	99.3064629611016	exact
hCoV-19/USA/NC-UNC-0977/2021|2021-04-13|2021-05-04	95.2982997417754	exact
hCoV-19/USA/MA-CDCBI-CRSP_4NXZOTQERGH5GQS3/2021|2021-04-29|2021-05-09	98.8003485021111	exact
hCoV-19/Ireland/MH-NVRL-22IRL11956/2021|2021-04-08|2021-04-26	99.845450880258	exact
hCoV-19/Brazil/SP-reBUT_353045891/2021|2021-04-27|2021-11-01	99.4378638827545	exact
hCoV-19/Poland/WGS-CoV_PZH-LUM-0701/2021|2021-04-29|2021-05-17	96.9552679230099	exact
hCoV-19/England/QEUH-15002E4/2021|2021-04-13|2021-04-23	98.8677216678426	exact
hCoV-19/USA/PA-CDC-QDX23849270/2021|2021-04-11|2021-04-30	98.3838994724994	exact
hCoV-19/Canada/AB-ABPHL-11644/2021|2021-04-01|2021-05-19	99.7451417648933	exact
hCoV-19/Germany/SN-RKI-I-137724/2021|2021-04-22|2021-05-17	99.3434055810526	exact
hCoV-19/USA/IL-S21WGS996/2021|2021-04-19|2021-05-02	99.1780730005368	exact
hCoV-19/Ireland/G-NVRL-t90IRL05427/2021|2021-04-27|2021-05-26	98.8778390001344	exact
hCoV-19/Switzerland/SG-CLM-04065818/2021|2021-04-06|2021-04-16	99.4811889141786	exact
hCoV-19/Lithuania/LTU000_REZUS_23_04_30/2021|2021-04-30|2021-05-29	96.3231104407575	exact
hCoV-19/USA/FL-BPHL-2704/2021|2021-04-14|2021-05-11	99.3522403087766	exact
hCoV-19/USA/VA-CDC-IBX501396765508/2021|2021-04-14|2021-05-12	99.3294441091665	exact
hCoV-19/USA/CO-CDC-ASC210031102/2021|2021-04-22|2021-05-12	99.6084206298738	exact
hCoV-19/Japan/PG-74639/2021|2021-04-26|2021-09-02	93.1324127272116	exact
hCoV-19/USA/IL-S21WGS1079/2021|2021-04-13|2021-05-02	99.5253164556962	exact
hCoV-19/Germany/SL-RKI-I-104093/2021|2021-04-15|2021-05-03	93.3813431585999	exact
hCoV-19/USA/MA-CDC-QDX23892984/2021|2021-04-11|2021-05-04	98.9656446250462	exact
hCoV-19/USA/MA-CDC-ASC210049741/2021|2021-04-07|2021-05-03	98.898486674702	exact
hCoV-19/USA/TN-CDC-ASC210069938/2021|2021-04-14|2021-05-06	98.613251155624	exact
hCoV-19/Germany/BE-RKI-I-090516/2021|2021-04-09|2021-04-26	99.9561403508772	exact
hCoV-19/Denmark/DCGC-66795/2021|2021-04-12|2021-05-04	99.9059234620166	exact
hCoV-19/SouthKorea/KDCA3292/2021|2021-04-17|2021-05-06	98.7211676877239	exact
hCoV-19/Lithuania/NMRVI70650/2021|2021-04-04|2021-05-05	98.6062717770035	exact
hCoV-19/Brazil/SP-IB_101877/2021|2021-04-22|2021-05-30	99.3544718710282	exact
hCoV-19/USA/NY-PRL-2021_0422_02B06/2021|2021-04-19|2021-04-26	99.2330204864265	exact
hCoV-19/PuertoRico/PR-CDC-ASC210050043/2021|2021-04-07|2021-05-03	95.6830198781875	exact
hCoV-19/Spain/AN-CBA-03070/2021|2021-04-22|2022-11-04	98.1589733252704	exact
hCoV-19/USA/MN-CDC-ASC210031435/2021|2021-04-22|2021-05-18	99.4698164491124	exact
hCoV-19/USA/MI-MDHHS-SC28837/2021|2021-04-06|2021-06-01	97.9532948597504	exact
hCoV-19/France/IDF-HMN-21042160543/2021|2021-04-13|2021-04-28	98.5113659223496	exact
hCoV-19/USA/FL-CDC-ASC210031155/2021|2021-04-22|2021-05-12	99.5383843452082	exact
hCoV-19/India/HR-IGIB-127003/2021|2021-04-18|2021-07-09	94.5301495740828	exact
hCoV-19/USA/MA-CDCBI-CRSP_02635/2021|2021-04-10|2021-04-28	99.163390787219	exact
hCoV-19/USA/AL-UAB-GX141/2021|2021-04-01|2021-07-06	98.8348275746281	exact
hCoV-19/Russia/MOW-CSP-LQ-3281_S18/2021|2021-04-21|2023-07-24	98.7013856349153	exact
hCoV-19/Denmark/DCGC-80087/2021|2021-04-19|2021-05-04	99.5736538203303	exact
hCoV-19/USA/MN-MDH-6007/2021|2021-04-09|2021-04-30	99.1398716527232	exact
hCoV-19/Argentina/INEI104003/2021|2021-04-15|2021-05-17	98.4888679942241	exact
hCoV-19/Spain/GA-CHUVI-19289659c-2/2021|2021-04-25|2023-05-07	99.4228962555362	exact
hCoV-19/India/MH-IGIB-Sample320/2021|2021-04-05|2021-09-13	99.3359715608022	exact
hCoV-19/USA/MN-MDH-5975/2021|2021-04-06|2021-04-30	95.1051535308741	exact
hCoV-19/India/CH-NCDC-2509327/2021|2021-04-01|2021-06-09	99.3417517463729	exact
hCoV-19/Switzerland/SO-32646878/2021|2021-04-28|2021-05-10	99.8185666767463	exact
hCoV-19/Canada/AB-ABPHL-13883/2021|2021-04-12|2021-06-10	99.9259483658151	exact
hCoV-19/Germany/HB-RKI-I-097310/2021|2021-04-15|2021-05-03	99.5315532356287	exact
hCoV-19/Germany/NW-RKI-I-107502/2021|2021-04-07|2021-05-03	98.5285719084893	exact
hCoV-19/Germany/NW-RKI-I-109353/2021|2021-04-24|2021-05-03	97.9272178433674	exact
hCoV-19/Germany/BY-RKI-I-151002/2021|2021-04-21|2021-05-25	98.8120335976977	exact
hCoV-19/France/IDF-APHP-HUPS-662107043612/2021|2021-04-04|2022-03-23	99.4859389174478	exact
hCoV-19/SouthKorea/KDCA3127/2021|2021-04-01|2021-05-06	99.4405360134003	exact
hCoV-19/Sweden/01_SE100_21CS502113/2021|2021-04-29|2021-11-17	99.6515445955907	exact
hCoV-19/USA/CA-CDPH1660/2021|2021-04-29|2021-09-08	99.6497019097982	exact
hCoV-19/USA/OH-PLMI-HVHNL-00839/2021|2021-04|2021-04-16	98.5809906291834	exact
hCoV-19/USA/MN-CDC-ASC210048823/2021|2021-04-06|2021-05-03	99.6952954964005	exact
hCoV-19/Germany/MV-UMG-20214601061/2021|2021-04-30|2023-03-27	99.033865212415	exact
hCoV-19/Germany/un-RKI-I-085355/2021|2021-04-11|2021-04-26	92.4130769746098	exact
hCoV-19/USA/IL-S21WGS367/2021|2021-04-01|2021-04-12	99.354255888651	exact
hCoV-19/Sweden/16787564P/2021|2021-04-19|2021-05-12	92.1422829581994	exact
hCoV-19/Germany/SN-RKI-I-124860/2021|2021-04-20|2021-05-17	99.4712005087185	exact
hCoV-19/Sweden/SUS0001442/2021|2021-04-27|2021-05-08	99.7218964650695	exact
hCoV-19/Canada/AB-ABPHL-18803/2021|2021-04-17|2021-07-14	99.9764270079138	exact
hCoV-19/USA/TN-CDC-ASC210070790/2021|2021-04-14|2021-05-10	98.3515378945252	exact
hCoV-19/USA/MN-1666/2021|2021-04-29|2021-05-27	98.1857349624693	exact
hCoV-19/USA/MI-CDC-ASC210053336/2021|2021-04-08|2021-05-03	93.1991021474756	exact
hCoV-19/Germany/NW-RKI-I-091326/2021|2021-04-16|2021-04-26	97.0337561237501	exact
hCoV-19/SouthAfrica/NHLS-UCT-GP-6247/2021|2021-04-19|2023-08-05	99.2035487448331	exact
hCoV-19/Latvia/2104095167/2021|2021-04-27|2021-07-03	99.4402547343724	exact
hCoV-19/Canada/AB-ABPHL-12398/2021|2021-04-06|2021-05-19	99.9539839297724	exact
hCoV-19/Germany/NW-RKI-I-095984/2021|2021-04-10|2021-05-03	99.2496817846855	exact
hCoV-19/Denmark/DCGC-57918/2021|2021-04-19|2021-05-04	99.2004837409299	exact
hCoV-19/Croatia/3025/2021|2021-04-09|2021-06-21	99.621402486012	exact
hCoV-19/USA/WA-S7888/2021|2021-04-30|2021-06-15	98.7944929482874	exact
hCoV-19/Canada/AB-ABPHL-12381/2021|2021-04-06|2021-05-19	99.9293143491871	exact
hCoV-19/Spain/NC-CHN-01002411/2021|2021-04-27|2021-05-06	98.7959888654124	exact
hCoV-19/Wales/PHWC-PYD45X/2021|2021-04-13|2021-04-19	98.4936734283993	exact
hCoV-19/USA/IN-CDC-ASC210052116/2021|2021-04-06|2021-05-03	99.5551690691996	exact
hCoV-19/Germany/NW-RKI-I-083588/2021|2021-04-05|2021-04-26	98.8745493142838	exact
hCoV-19/India/KL-GENESCOV04332/2021|2021-04-16|2021-12-06	99.4203384151449	exact
hCoV-19/USA/MA-CDCBI-CRSP_FUIOBWWIOFMAEJEF/2021|2021-04-17|2021-04-29	99.2502092050209	exact
hCoV-19/Mongolia/Umnu-Gobi-226826/2021|2021-04-12|2022-02-15	99.4842598794374	exact
hCoV-19/Canada/AB-ABPHL-15115/2021|2021-04-17|2021-06-10	97.4624756007269	exact
hCoV-19/USA/CA-CDC-ASC210050846/2021|2021-04-07|2021-09-21	99.5349459667436	exact
hCoV-19/USA/UT-UPHL-210602869707/2021|2021-04-19|2021-06-10	99.4830132939439	exact
hCoV-19/USA/MA-CDC-ASC210054131/2021|2021-04-08|2021-05-10	99.2928954423593	exact
hCoV-19/USA/FL-CDC-QDX23654943/2021|2021-04-06|2021-04-26	99.0325506399274	exact
hCoV-19/Germany/SN-RKI-I-123964/2021|2021-04-08|2021-05-17	98.9415153748241	exact
hCoV-19/Spain/CL-COV02338/2021|2021-04-16|2021-06-22	99.7479669332617	exact
hCoV-19/USA/AZ-USAFSAM-S2798/2021|2021-04-27|2021-06-04	99.2783055285153	exact
hCoV-19/USA/DE-CDC-ASC210043223/2021|2021-04-02|2021-04-26	99.3872015537622	exact
hCoV-19/Spain/MD-HGUGM-597122/2021|2021-04-05|2021-04-19	97.7817243574708	exact
hCoV-19/USA/MA-CDC-STM-000052419/2021|2021-04-09|2021-04-30	99.3090957874966	exact
hCoV-19/Russia/MOW-CSP-LQ-2853_S122/2021|2021-04-16|2023-07-24	97.2724230254351	exact
hCoV-19/USA/MT-MTPHL-3776176/2021|2021-04-09|2023-08-21	99.5860537120549	exact
hCoV-19/Italy/CAM-TIGEM-IZSM-COLLI-11032/2021|2021-04-13|2021-05-12	99.4948650185662	exact
hCoV-19/Brazil/RJ-LNN00279/2021|2021-04-14|2021-05-04	96.8459117391013	exact
hCoV-19/Philippines/PH-PGC-44709/2021|2021-04-29|2021-10-26	99.5544090056285	exact
hCoV-19/Switzerland/BS-ETHZ-571526/2021|2021-04-08|2021-04-20	95.4065027010704	exact
hCoV-19/Denmark/DCGC-72322/2021|2021-04-05|2021-05-04	96.1982804943579	exact
hCoV-19/Austria/CeMM8304/2021|2021-04|2021-05-08	98.2451422039938	exact
hCoV-19/USA/CO-CDC-MMB08543720/2021|2021-04-28|2021-05-20	99.1705842847549	exact
hCoV-19/India/KL-GENESCOV04340/2021|2021-04-16|2021-12-06	99.1221310102195	exact
hCoV-19/USA/VT-CDC-ASC210054542/2021|2021-04-09|2021-05-10	99.5645912181398	exact
hCoV-19/USA/FL-CDC-STM-000066662/2021|2021-04-28|2021-05-19	99.4161465673445	exact
hCoV-19/Lithuania/NMRVI68102/2021|2021-04-02|2021-05-05	96.7300991691236	exact
hCoV-19/Italy/CAM-TIGEM-IZSM-COLLI-13684/2021|2021-04-26|2021-05-22	98.320677081591	exact
hCoV-19/Italy/CAM-TIGEM-IZSM-COLLI-9153/2021|2021-04-01|2021-04-22	97.9861506038203	exact
hCoV-19/NorthernIreland/NIRE-00147f/2021|2021-04-06|2022-02-21	94.3694147685278	exact
hCoV-19/Germany/NW-RKI-I-099441/2021|2021-04-22|2021-05-03	94.9192925937112	exact
hCoV-19/Scotland/QEUH-1536081/2021|2021-04-25|2021-05-03	99.0357154856701	exact
hCoV-19/Germany/un-RKI-I-077358/2021|2021-04-07|2021-04-19	99.4306383548798	exact
hCoV-19/Germany/BE-RKI-I-097255/2021|2021-04-06|2021-05-03	99.5480869012151	exact
hCoV-19/USA/UT-UPHL-210721042867/2021|2021-04-19|2021-08-07	99.184207875919	exact
hCoV-19/Brazil/SP-reBUT_353011096/2021|2021-04-23|2021-11-01	97.5368963555437	exact
hCoV-19/USA/WI-WSLH-214022/2021|2021-04-19|2021-05-11	99.6574652427967	exact
hCoV-19/England/NORT-1BA3B6A/2021|2021-04-19|2021-05-10	97.7904251757616	exact
hCoV-19/Italy/LAZ-INMI-559/2021|2021-04-21|2021-05-02	99.5476932355011	exact
hCoV-19/Norway/09695/2021|2021-04-10|2021-04-29	99.8723375663509	exact
hCoV-19/Italy/TAA-IGA-1900560394/2021|2021-04-09|2021-05-11	99.4677467947645	exact
hCoV-19/Sweden/16307601P/2021|2021-04-09|2021-08-01	99.0137537739014	exact
hCoV-19/Denmark/DCGC-59775/2021|2021-04-05|2021-05-04	95.6315895507353	exact
hCoV-19/India/HP-NCDC-3909207/2021|2021-04-22|2021-09-24	99.0630037614186	exact
hCoV-19/USA/CA-CDPH973/2021|2021-04-29|2021-07-10	99.4562116075325	exact
hCoV-19/Brazil/SP-3582/2021|2021-04-29|2021-07-12	98.6119493059746	exact
hCoV-19/USA/MD-IGS-012110604510A/2021|2021-04-16|2021-05-15	99.4841562269713	exact
hCoV-19/Germany/HB-RKI-I-102310/2021|2021-04-14|2021-05-03	99.5381526104418	exact
hCoV-19/USA/CA-CDC-ASC210050870/2021|2021-04-06|2021-05-03	99.0368859311775	exact
hCoV-19/USA/CA-CDC-FG-021562/2021|2021-04-13|2021-04-21	99.1575484996979	exact
hCoV-19/USA/MN-MDH-6875/2021|2021-04-13|2021-05-13	99.284586706076	exact
hCoV-19/Slovenia/17-044080-CE/2021|2021-04-19|2021-05-11	98.0715146645239	exact
hCoV-19/CzechRepublic/NRL_7827_21/2021|2021-04-12|2021-06-04	99.2357968828557	exact
hCoV-19/USA/NY-NYCPHL-004645/2021|2021-04-30|2021-05-19	99.1869099217149	exact
hCoV-19/Germany/un-RKI-I-133402/2021|2021-04-08|2021-05-17	99.1899039266227	exact
hCoV-19/USA/TX-CDC-ASC210068739/2021|2021-04-13|2021-05-10	99.5415300180711	exact
hCoV-19/Sweden/21-53127/2021|2021-04-28|2021-05-14	99.7750318984622	exact
hCoV-19/USA/MI-UM-10039199523/2021|2021-04-09|2021-04-27	98.9685179585391	exact
hCoV-19/Greece/187628/2021|2021-04-21|2021-06-01	99.3203655964378	exact
hCoV-19/USA/MD-CDC-ASC210050332/2021|2021-04-07|2021-05-03	98.7444336558744	exact
hCoV-19/India/MH-IGIB-Sample159/2021|2021-04-17|2021-09-13	99.5774081030319	exact
hCoV-19/Germany/un-RKI-I-086183/2021|2021-04-12|2021-04-26	94.9107622114869	exact
hCoV-19/Germany/NW-RKI-I-086511/2021|2021-04-13|2021-04-26	99.7651637144391	exact
hCoV-19/USA/ME-HETL-J2627/2021|2021-04-11|2021-05-02	99.7207267833109	exact
hCoV-19/USA/OR-OHSU-11112/2021|2021-04-08|2021-05-22	98.5618986959874	exact
hCoV-19/Norway/08391/2021|2021-04-02|2021-04-30	99.5504713341608	exact
hCoV-19/USA/NE-TESTNE_A23A4ZJ/2021|2021-04-20|2021-05-14	99.1874286481767	exact
hCoV-19/Finland/THL-202112313/2021|2021-04-16|2021-06-14	99.0811844002549	exact
hCoV-19/Canada/ON-SC6614/2021|2021-04-06|2021-12-07	98.861352980576	exact
hCoV-19/USA/CA-CDPH-3000007233/2021|2021-04-03|2021-07-07	96.9112227805695	exact
hCoV-19/Italy/CAL-AMC-210409154-DS/2021|2021-04-09|2021-07-09	98.7806920577496	exact
hCoV-19/Ireland/D-NVRL-89IRL64887/2021|2021-04-21|2021-05-08	97.9131662074064	exact
hCoV-19/Canada/QC-L00344926001/2021|2021-04-10|2021-12-16	98.9589280317023	exact
hCoV-19/Poland/NIPH-NIH_ECDC-4257/2021|2021-04-12|2021-05-23	95.9002380074419	exact
hCoV-19/USA/KS-KHEL-0910/2021|2021-04-07|2021-04-13	98.8080048351353	exact
hCoV-19/USA/IA-SHL-1681504/2021|2021-04-29|2022-04-01	97.8239699116827	exact
hCoV-19/Canada/BC-BCCDC-77473/2021|2021-04-27|2021-06-29	97.8019388716844	exact
hCoV-19/Spain/CT-HUGTiPR016QP8F10/2021|2021-04-30|2021-05-18	96.2561278624673	exact
hCoV-19/Canada/ON-PHL-21-14047/2021|2021-04|2021-06-08	95.8606323287303	exact
hCoV-19/USA/WA-UW-21042072598/2021|2021-04-20|2021-05-11	99.9288641983673	exact
hCoV-19/Slovakia/UVZ_PL14_C7_9036/2021|2021-04-12|2021-04-27	99.7519359056016	exact
hCoV-19/Canada/QC-1nDWVQ-MX21132497/2021|2021-04-05|2021-12-14	98.8878809259819	exact
hCoV-19/Sweden/SE1410465077/2021|2021-04-04|2021-05-25	99.0541990877381	exact
hCoV-19/Canada/QC-1nIUH-5524358171/2021|2021-04-03|2021-07-27	92.7774791722655	exact
hCoV-19/Germany/BY-RKI-I-083997/2021|2021-04-07|2021-04-26	98.587163949245	exact
hCoV-19/USA/GA-CDC-ASC210033590/2021|2021-04-26|2021-05-13	98.0086348271361	exact
hCoV-19/Argentina/INEI104414/2021|2021-04-12|2021-05-18	97.5980919107767	exact
hCoV-19/Switzerland/BE-IFIK-945-9732/2021|2021-04-16|2021-04-30	98.9416389476867	exact
hCoV-19/USA/FL-BPHL-3400/2021|2021-04-06|2021-06-07	99.1368597816961	exact
hCoV-19/USA/WA-CDC-UW21043098564/2021|2021-04-30|2021-05-16	99.064818893369	exact
hCoV-19/Lithuania/S21D960/2021|2021-04-05|2021-04-28	98.8817623157259	exact
hCoV-19/USA/CO-CDC-ASC210070001/2021|2021-04-14|2021-05-06	99.584965023262	exact
hCoV-19/Germany/NW-HHU-4926/2021|2021-04-14|2021-05-10	99.7547290259718	exact
hCoV-19/USA/FL-CDC-ASC210075180/2021|2021-04-19|2021-05-12	99.4613583138173	exact
hCoV-19/England/SHEF-10DED98/2021|2021-04-03|2021-04-26	99.9294425965124	exact
hCoV-19/USA/OH-CDC-ASC210073038/2021|2021-04-10|2021-09-21	99.420920502092	exact
hCoV-19/Canada/QC-1nDJXQ-Q8270900C2/2021|2021-04-27|2021-09-15	98.9013204314081	exact
hCoV-19/Luxembourg/LNS7430421/2021|2021-04-19|2021-05-05	99.0677481237169	exact
hCoV-19/USA/IL-CDC-ASC210053397/2021|2021-04-08|2021-05-10	99.5180238979817	exact
hCoV-19/Slovakia/UKBA-2648/2021|2021-04-03|2021-04-17	92.244485603637	exact
hCoV-19/Israel/CVL-12266/2021|2021-04-08|2021-05-20	99.5481927710843	exact
hCoV-19/Germany/SL-SU-10482350/2021|2021-04-26|2021-05-11	98.7807753191203	exact
hCoV-19/USA/CA-CDC-ASC210049849/2021|2021-04-07|2021-04-26	99.6080927178938	exact
hCoV-19/Brazil/MG-LBI330/2021|2021-04-01|2021-07-31	99.5783603658744	exact
hCoV-19/USA/FL-CDC-ASC210075809/2021|2021-04-19|2021-05-12	99.6584630838775	exact
hCoV-19/USA/MI-CDC-ASC210050929/2021|2021-04-07|2021-05-03	97.8874656294011	exact
hCoV-19/Canada/MB-NML-154211/2021|2021-04-21|2021-09-09	97.2482612639855	exact
hCoV-19/USA/MD-IGS-52111002588A/2021|2021-04-20|2021-07-20	99.6549876063509	exact
hCoV-19/India/KA-RFNB-10453/2021|2021-04|2022-06-25	99.4232252439556	exact
hCoV-19/England/CAMB-AA5416/2021|2021-04-11|2021-04-26	99.865604945738	exact
hCoV-19/USA/KY-KSPHL-100599/2021|2021-04-30|2021-08-28	98.9593823430681	exact
hCoV-19/Canada/AB-ABPHL-12932/2021|2021-04-09|2021-05-19	93.6961206896552	exact
hCoV-19/Denmark/DCGC-62181/2021|2021-04-12|2021-05-04	98.1723237597911	exact
hCoV-19/France/ARA-HCL021081820101/2021|2021-04-27|2021-05-18	97.8958654426054	exact
hCoV-19/Denmark/DCGC-92167/2021|2021-04-19|2021-05-12	98.4812927450717	exact
hCoV-19/USA/CA-CDPH-3000011196/2021|2021-04-01|2022-05-28	99.2998090388288	exact
hCoV-19/Germany/BE-RKI-I-102418/2021|2021-04-17|2021-05-03	98.4669573968467	exact
hCoV-19/Germany/un-RKI-I-077313/2021|2021-04-07|2021-04-19	99.6548026007105	exact
hCoV-19/India/HP-NCDC-2809164/2021|2021-04-24|2021-06-09	99.3251863291479	exact
hCoV-19/Italy/CAM-TIGEM-IZSM-COLLI-10030/2021|2021-04-20|2021-04-28	99.3811260161242	exact
hCoV-19/Sweden/01_SE100_21CS101123/2021|2021-04-15|2021-11-20	99.6850499229378	exact
hCoV-19/USA/MN-UMGC-2142/2021|2021-04-02|2021-06-28	99.3754616882681	exact
hCoV-19/England/ALDP-1526673/2021|2021-04-20|2021-05-10	99.3109970278303	exact
hCoV-19/Slovenia/17-045229-CE/2021|2021-04-21|2021-05-11	99.5846452736652	exact
hCoV-19/Slovakia/8246/2021|2021-04-02|2021-06-08	98.925702811245	exact
hCoV-19/France/NAQ-HCL021073666101/2021|2021-04-13|2021-05-06	99.5945719551014	exact
hCoV-19/Germany/BY-RKI-I-102284/2021|2021-04-16|2021-05-03	98.7706839954445	exact
hCoV-19/Italy/CAM-TIGEM-IZSM-COLLI-11164/2021|2021-04-15|2021-05-12	99.2406248954605	exact
hCoV-19/Canada/QC-1nDWVQ-MX21132109/2021|2021-04-05|2021-12-14	98.894600678695	exact
hCoV-19/Germany/NW-RKI-I-083718/2021|2021-04-02|2021-04-26	96.2551454101268	exact
hCoV-19/Denmark/DCGC-58389/2021|2021-04-05|2021-05-04	98.4217595701813	exact
hCoV-19/Italy/CAM-TIGEM-IZSM-COLLI-8205/2021|2021-04-01|2021-04-18	99.4313049877898	exact
hCoV-19/Brazil/SP-reBUT_352799160/2021|2021-04-08|2021-11-01	97.3442151386427	exact
hCoV-19/Malaysia/6070/2021|2021-04-24|2021-08-05	98.1916211781253	exact
hCoV-19/USA/MA-CDCBI-CRSP_M37ER5RDQVTLWNEK/2021|2021-04-28|2021-05-09	98.7874727851281	exact
hCoV-19/CanaryIslands/CN-HUNSC_ITER_900270136/2021|2021-04-23|2022-07-28	99.8724275690737	exact
hCoV-19/USA/WV-CDC-ASC210043527/2021|2021-04-03|2021-09-21	99.3676180279051	exact
hCoV-19/Germany/NW-RKI-I-093780/2021|2021-04-17|2021-04-26	99.5873175641671	exact
hCoV-19/USA/WI-CDC-ASC210076772/2021|2021-04-20|2021-05-12	96.9244670526421	exact
hCoV-19/USA/OH-GD-SID-21042772565/2021|2021-04-27|2021-07-07	97.9058997248138	exact
hCoV-19/PuertoRico/PR-CDC-ASC210076686/2021|2021-04-20|2021-09-21	99.5348525917746	exact
hCoV-19/England/NORT-1BA54D6/2021|2021-04-27|2021-05-17	98.1629848144548	exact
hCoV-19/USA/MD-HP04416/2021|2021-04-09|2021-05-10	95.6099690984818	exact
hCoV-19/Switzerland/BL-ETHZ-600701/2021|2021-04-27|2021-05-12	99.3732823915812	exact
hCoV-19/USA/FL-CDC-ASC210047822/2021|2021-04-06|2021-04-26	99.2474664704505	exact
hCoV-19/Germany/SN-RKI-I-137622/2021|2021-04-21|2021-05-17	99.5578481945468	exact
hCoV-19/Ireland/D-NVRL-22IRL42253/2021|2021-04-24|2021-05-04	99.8992070958205	exact
hCoV-19/Slovenia/08-090245-MB/2021|2021-04-07|2021-04-30	99.6047827980038	exact
hCoV-19/India/MH-NS1109/2021|2021-04-06|2021-05-03	97.1422821493258	exact
hCoV-19/USA/MN-CDC-IBX747800485760/2021|2021-04-20|2021-05-13	94.4500335345406	exact
hCoV-19/Germany/un-RKI-I-086439/2021|2021-04-11|2021-04-26	99.2180420847736	exact
hCoV-19/England/NORT-1BA5166/2021|2021-04-28|2021-05-17	98.4185485492193	exact
hCoV-19/USA/MI-CDC-QDX23572542/2021|2021-04-03|2021-04-16	99.2003494271411	exact
hCoV-19/USA/CA-CZB-31992/2021|2021-04-29|2021-06-12	99.7821642816448	exact
hCoV-19/Italy/CAM-TIGEM-IZSM-COLLI-12821/2021|2021-04-30|2021-05-20	97.7419462750477	exact
hCoV-19/USA/AZ-ASU5404/2021|2021-04-26|2021-05-19	99.3148844707147	exact
hCoV-19/Germany/BW-RKI-I-149964/2021|2021-04-26|2021-05-25	95.8115183246073	exact
hCoV-19/USA/MN-MDH-6571/2021|2021-04-22|2021-05-11	99.8891240802338	exact
hCoV-19/NorthernIreland/NIRE-00158c/2021|2021-04-02|2022-02-21	99.8992070958205	exact
hCoV-19/Poland/NIPH-NIH_ECDC-4613/2021|2021-04-20|2021-05-18	99.6683194853927	exact
hCoV-19/Brazil/SP-FMRP-1261/2021|2021-04-05|2022-12-20	98.588851930249	exact
hCoV-19/USA/MI-CDC-STM-000052705/2021|2021-04-10|2021-04-29	99.6342404617295	exact
hCoV-19/Germany/SN-RKI-I-124556/2021|2021-04-26|2021-05-17	99.7852132765044	exact
hCoV-19/Germany/NW-RKI-I-128420/2021|2021-04-27|2021-05-17	99.1309308100128	exact
hCoV-19/Canada/BC-BCCDC-70966/2021|2021-04-05|2021-08-18	99.5657735290158	exact
hCoV-19/Brazil/RJ-LNN00672/2021|2021-04-19|2021-05-15	99.6583257964024	exact
hCoV-19/Switzerland/NE-ETHZ-591110/2021|2021-04-19|2021-05-05	99.2486751190716	exact
hCoV-19/Argentina/INEI104327/2021|2021-04-15|2021-05-17	97.9147778785131	exact
hCoV-19/USA/FL-CDC-ASC210052045/2021|2021-04-08|2021-05-03	99.4814492656652	exact
hCoV-19/USA/CT-CDC-ASC210073424/2021|2021-04-16|2021-05-21	99.2581154117292	exact
hCoV-19/Philippines/PH-PGC-24121/2021|2021-04-03|2021-07-08	98.820770519263	exact
hCoV-19/USA/SC-FG-022100/2021|2021-04-12|2021-05-06	98.1783413848631	exact
hCoV-19/Spain/NC-CHN-01001994/2021|2021-04-04|2021-04-27	98.6345489314591	exact
hCoV-19/Poland/WGS-CoV-PZH-UMB-1020/2021|2021-04-19|2021-05-11	99.8481935026819	exact
hCoV-19/USA/TX-CDC-ASC210056010/2021|2021-04-10|2021-05-10	99.454776558737	exact
hCoV-19/Spain/GA-LU_21_600463/2021|2021-04-02|2021-04-20	98.0515125092226	exact
hCoV-19/USA/FL-CDC-ASC210045299/2021|2021-04-04|2021-04-22	99.708728112759	exact
hCoV-19/Croatia/5834/2021|2021-04-27|2021-07-22	99.2458521870287	exact
hCoV-19/USA/CT-CDC-QDX23849693/2021|2021-04-11|2021-04-29	95.0705171255876	exact
hCoV-19/USA/MN-MDH-5487/2021|2021-04-15|2021-04-24	98.5686926721097	exact
hCoV-19/Sweden/SE1410186384/2021|2021-04-14|2021-11-10	99.6984318455971	exact
hCoV-19/ElSalvador/Gorgas-70/2021|2021-04-29|2021-08-08	98.5668255353427	exact
hCoV-19/Greece/186074/2021|2021-04-20|2021-06-01	98.6379760390871	exact
hCoV-19/USA/WI-CDC-IBX264100596028/2021|2021-04-09|2021-04-26	98.6230233181453	exact
hCoV-19/Germany/un-RKI-I-081213/2021|2021-04-10|2021-04-19	99.7283611120427	exact
hCoV-19/USA/UT-UPHL-2104415690/2021|2021-04-06|2021-05-26	99.6044913691972	exact
hCoV-19/USA/MN-CDC-IBX693907473289/2021|2021-04-23|2021-05-13	99.7115739343328	exact
hCoV-19/USA/IL-CDC-QDX23916893/2021|2021-04-13|2021-05-04	99.1570675353461	exact
hCoV-19/USA/WI-WSLH-213265/2021|2021-04-05|2021-04-29	98.4074186069953	exact
hCoV-19/Brazil/SC-LNN00682/2021|2021-04-19|2021-05-15	98.9649281479248	exact
hCoV-19/USA/CA-CDC-ASC210072122/2021|2021-04-16|2021-05-21	97.6748076279692	exact
hCoV-19/Japan/PG-63038/2021|2021-04-16|2021-08-03	98.9382433976211	exact
hCoV-19/USA/UT-UPHL-210528174287/2021|2021-04-15|2021-06-09	99.4023034820859	exact
hCoV-19/Israel/CVL-13227/2021|2021-04-28|2021-05-20	99.4895217624933	exact
hCoV-19/Germany/NW-RKI-I-130641/2021|2021-04-29|2021-05-17	98.2552677492954	exact
hCoV-19/Bulgaria/21BG-EU_002764_Pl25/2021|2021-04-19|2021-06-20	99.4825790410913	exact
hCoV-19/SouthKorea/KDCA3161/2021|2021-04-03|2021-05-06	99.3913450605311	exact
hCoV-19/USA/MI-MDHHS-SC30208/2021|2021-04-14|2021-07-15	99.7819669931571	exact
hCoV-19/Denmark/DCGC-52207/2021|2021-04-19|2021-05-04	99.9294425965124	exact
hCoV-19/Slovenia/228794/2021|2021-04-30|2021-05-28	99.4301994301994	exact
hCoV-19/USA/PA-CDC-QDX23804140/2021|2021-04-08|2021-04-27	97.9907939387831	exact
hCoV-19/Lithuania/NMRVI69055/2021|2021-04-03|2021-05-05	99.8090260327671	exact
hCoV-19/USA/MN-CDC-IBX266161729077/2021|2021-04-09|2021-04-26	99.6783488574683	exact
hCoV-19/Poland/WGS-CoV_PZH-LUM-0067/2021|2021-04-06|2021-04-27	98.7193670589024	exact
hCoV-19/Italy/LAZ-OPBG_444/2021|2021-04-05|2021-12-15	99.3464490397828	exact
hCoV-19/USA/GA-CDC-STM-000065665/2021|2021-04-28|2021-05-18	99.1311057434246	exact
hCoV-19/USA/AZ-ASU5181/2021|2021-04-17|2021-05-11	98.9636784384747	exact
hCoV-19/USA/TN-CDC-ASC210047230/2021|2021-04-06|2021-05-03	99.5113624953981	exact
hCoV-19/Brazil/RJ-LNN00240/2021|2021-04-12|2021-05-04	97.2971162541448	exact
hCoV-19/USA/MN-CDC-IBX242949818299/2021|2021-04-01|2021-04-23	99.5446936725812	exact
hCoV-19/USA/FL-CDC-ASC210033058/2021|2021-04-25|2021-05-18	99.5243359126386	exact
hCoV-19/Greece/192194/2021|2021-04-21|2021-06-01	99.500837520938	exact
hCoV-19/USA/MI-CDC-ASC210048691/2021|2021-04-06|2021-05-03	99.0157018982892	exact
hCoV-19/France/ARA-HCL990000178879/2021|2021-04-28|2021-05-11	97.9226001005193	exact
hCoV-19/England/NORT-1BA5FE4/2021|2021-04-29|2021-05-17	98.740410706509	exact
hCoV-19/USA/HI-H212080/2021|2021-04-24|2021-05-11	99.226855880581	exact
hCoV-19/USA/MA-CDC-ASC210048573/2021|2021-04-06|2021-05-03	96.9627967719251	exact
hCoV-19/Poland/NIPH-NIH_ECDC-3669/2021|2021-04-06|2021-04-27	99.624765478424	exact
hCoV-19/Singapore/777/2021|2021-04-28|2021-05-05	99.5040214477212	exact
hCoV-19/USA/WI-CDC-ASC210050764/2021|2021-04-06|2021-05-03	99.3409166945467	exact
hCoV-19/CzechRepublic/NRL_7893_21/2021|2021-04-20|2021-06-04	97.8448131389308	exact
hCoV-19/Belgium/Aalst-OLVZ-8068408/2021|2021-04-14|2021-05-06	99.8821905819785	exact
hCoV-19/Germany/HE-RKI-I-122731/2021|2021-04-21|2021-05-17	99.0993725966404	exact
hCoV-19/Canada/BC-BCCDC-71472/2021|2021-04-05|2021-08-18	99.1714661008386	exact
hCoV-19/Italy/ABR-IZSGC-213836/2021|2021-04-12|2021-04-23	99.4211142713736	exact
hCoV-19/Russia/SPE-RII-MH16298S/2021|2021-04-19|2021-05-24	99.1001275938486	exact
hCoV-19/Germany/un-RKI-I-101398/2021|2021-04-15|2021-05-03	98.2185990338164	exact
hCoV-19/USA/WI-CDC-ASC210048178/2021|2021-04-06|2021-04-26	98.1026636327132	exact
hCoV-19/India/GJ-INSACOG-GBRC1952/2021|2021-04-30|2021-09-01	98.6985979741061	exact
hCoV-19/Greece/10021831/2021|2021-04-07|2021-06-25	98.9428677237989	exact
hCoV-19/USA/IL-CDC-ASC210040643/2021|2021-04-01|2021-04-22	98.0103168754606	exact
hCoV-19/Denmark/DCGC-63369/2021|2021-04-12|2021-05-04	96.1361421899674	exact
hCoV-19/Portugal/PT5857/2021|2021-04-09|2021-04-26	97.1443929315326	exact
hCoV-19/Sweden/16200689P/2021|2021-04-06|2021-06-20	99.1293282432523	exact
hCoV-19/Belgium/UGent-5591/2021|2021-04-19|2021-05-20	95.0173033632362	exact
hCoV-19/India/UP-ICMR-MCL_3082_5588/2021|2021-04|2021-08-18	99.1599451119515	exact
hCoV-19/USA/MI-MDHHS-SC29813/2021|2021-04-12|2021-07-15	98.2123092403153	exact
hCoV-19/USA/OR-CDC-ASC210041284/2021|2021-04-01|2021-04-26	99.1196063334784	exact
hCoV-19/Italy/ABR-IZSGC-236566/2021|2021-04-24|2021-05-03	99.1298236219418	exact
hCoV-19/Germany/un-RKI-I-085264/2021|2021-04-11|2021-04-26	99.6548604362832	exact
hCoV-19/USA/CA-CDC-FG-021335/2021|2021-04-12|2021-04-21	98.9673093042749	exact
hCoV-19/Brazil/GO-HLAGYN-1611291/2021|2021-04-14|2021-05-11	99.4700298527488	exact
hCoV-19/USA/WA-S7302/2021|2021-04-20|2021-05-18	96.3693471579587	exact
hCoV-19/Germany/HH-RKI-I-141675/2021|2021-04-30|2021-05-17	99.4812410053884	exact
hCoV-19/USA/NY-UB-ECPHL-01093/2021|2021-04-16|2021-06-24	99.2664790996785	exact
hCoV-19/Malaysia/6069/2021|2021-04-24|2021-08-05	94.7689420595825	exact
hCoV-19/Canada/QC-1nDJXQ-Q8171562C2/2021|2021-04-17|2021-09-15	98.8878809259819	exact
hCoV-19/Slovenia/22-5190/2021|2021-04-06|2021-04-29	99.4471991423211	exact
hCoV-19/USA/PA-Jefferson_COVIDSeq10_S09/2021|2021-04-20|2021-07-30	92.0257752718486	exact
hCoV-19/India/KL-GENESCOV04131/2021|2021-04-05|2021-12-06	97.7016115522498	exact
hCoV-19/USA/NC-CDC-ASC210053977/2021|2021-04-09|2021-09-21	99.6247529064898	exact
hCoV-19/France/PAC-IHU-8500_Illu1/2021|2021-04-29|2021-05-26	99.2454101398013	exact
hCoV-19/USA/MI-MDHHS-SC28610/2021|2021-04-02|2021-05-25	98.3990602450075	exact
hCoV-19/India/WB-NIBMG-1931501277910/2021|2021-04-26|2021-06-25	98.1658772548624	exact
hCoV-19/Germany/NW-RKI-I-077195/2021|2021-04-11|2021-04-19	99.0257131378063	exact
hCoV-19/Germany/NW-RKI-I-133416/2021|2021-04-24|2021-05-17	99.2870292887029	exact
hCoV-19/Ireland/D-NVRL-88IRL76075/2021|2021-04-04|2021-04-23	99.4389195000672	exact
hCoV-19/USA/NJ-CDC-IBX023444603424/2021|2021-04-01|2021-04-23	99.0221686424218	exact
hCoV-19/USA/MN-CDC-ASC210041192/2021|2021-04-01|2021-04-26	98.9055858629807	exact
hCoV-19/USA/MI-CDC-STM-000056726/2021|2021-04-14|2021-05-04	99.6042526075729	exact
hCoV-19/Spain/CM-ISCIII-214633/2021|2021-04-28|2021-07-30	97.0285102395931	exact
hCoV-19/Mexico/CMX-INMEGEN-InDRE-04-04-115/2021|2021-04-05|2021-04-17	99.7420953912112	exact
hCoV-19/Sweden/01_SE100_21CS100969/2021|2021-04-12|2021-11-17	99.6315278196496	exact
hCoV-19/Greece/188702/2021|2021-04-11|2021-05-30	99.4980087681135	exact
hCoV-19/FrenchGuiana/IPG2021165/2021|2021-04-12|2021-04-17	97.9178560634046	exact
hCoV-19/USA/MN-CDC-IBX089234725115/2021|2021-04-20|2021-05-17	96.5228179592932	exact
hCoV-19/Peru/LAM-INS-1583/2021|2021-04-13|2021-07-13	98.1166280592205	exact
hCoV-19/Estonia/16717345/2021|2021-04-29|2021-06-16	99.1017261605497	exact
hCoV-19/USA/WV-WVU-WV064737/2021|2021-04-06|2021-04-16	99.4641661085064	exact
hCoV-19/USA/WI-CDC-ASC210053985/2021|2021-04-08|2021-05-10	99.4011976047904	exact
hCoV-19/Italy/VEN-IZSVe-21RS1015-1_VE/2021|2021-04-19|2021-06-03	98.6144114595535	exact
hCoV-19/France/IDF-HMN-21042290378/2021|2021-04-27|2021-05-19	99.60426587967	exact
hCoV-19/USA/CO-CDC-FG-022831/2021|2021-04-12|2021-04-26	98.8360782209103	exact
hCoV-19/Ethiopia/7631/2021|2021-04-02|2021-11-10	98.8074101370138	exact
hCoV-19/Slovenia/08-098270-MB/2021|2021-04-16|2021-05-25	99.5515695067265	exact
hCoV-19/Angola/CERI-KRISP-K015469/2021|2021-04-14|2021-06-19	98.8711194731891	exact
hCoV-19/USA/MD-CDC-ASC210047513/2021|2021-04-03|2021-04-26	99.1292699263228	exact
hCoV-19/Peru/TUM-INS-1511/2021|2021-04-10|2021-07-13	98.588053794815	exact
hCoV-19/Spain/CT-HUVH-R76429/2021|2021-04-20|2021-09-21	99.3623091122672	exact
hCoV-19/USA/TN-CDC-ASC210035900/2021|2021-04-29|2021-05-12	99.4644530727005	exact
hCoV-19/Spain/VC-IBV-99028657/2021|2021-04-22|2021-05-25	98.8921713441654	exact
hCoV-19/Brazil/SP-reBUT_929149/2021|2021-04-13|2021-11-01	98.8077296627482	exact
hCoV-19/Estonia/C135428/2021|2021-04-30|2021-06-16	99.2860734037205	exact
hCoV-19/USA/MN-CDC-IBX920407019610/2021|2021-04-23|2021-05-13	97.7894065948811	exact
hCoV-19/USA/IL-C21WGS0110/2021|2021-04-01|2021-04-13	99.5515094718522	exact
hCoV-19/Greece/187206/2021|2021-04-21|2021-06-01	99.6417570644168	exact
hCoV-19/USA/CA-CDPH-3000009204/2021|2021-04-19|2022-01-12	96.053469127944	exact
hCoV-19/India/CH-NCDC-440934/2021|2021-04-28|2021-09-23	96.2307847217561	exact
hCoV-19/Germany/NW-RKI-I-092034/2021|2021-04-18|2021-04-26	99.6248785879358	exact
hCoV-19/Switzerland/ZH-UZH-IMV-3ba47ad4/2021|2021-04-25|2021-05-12	95.3811088020379	exact
hCoV-19/PuertoRico/PR-04152021PRI580/2021|2021-04-15|2021-06-14	98.8183309342885	exact
hCoV-19/France/HDF-P134-21155C1485/2021|2021-04-16|2021-05-06	98.9825970548862	exact
hCoV-19/Denmark/DCGC-56753/2021|2021-04-05|2021-05-04	95.0986974620653	exact
hCoV-19/Germany/HB-RKI-I-141825/2021|2021-04-29|2021-05-17	96.1395520139284	exact
hCoV-19/USA/IL-CDC-ASC210067687/2021|2021-04-13|2021-09-21	99.6849549217415	exact
hCoV-19/Greece/194236/2021|2021-04-16|2021-05-30	99.5042872454448	exact
hCoV-19/Slovenia/22-5518/2021|2021-04-12|2021-04-29	96.932371203222	exact
hCoV-19/USA/MI-CDC-ASC210034316/2021|2021-04-27|2021-05-12	97.2666979299256	exact
hCoV-19/England/RAND-154BE25/2021|2021-04-28|2021-05-10	99.0928333837315	exact
hCoV-19/India/WB-1931501108654/2021|2021-04-13|2021-06-16	99.6674392824751	exact
hCoV-19/USA/WA-UW-21042712452/2021|2021-04-27|2021-06-13	99.2175061820399	exact
hCoV-19/USA/MD-IGS-52111803833A/2021|2021-04-28|2021-07-20	91.9776244389362	exact
hCoV-19/France/un-IHU-010268/2021|2021-04|2023-04-28	97.6380069213453	exact
hCoV-19/USA/MD-IGS-122111301346A/2021|2021-04-23|2021-06-02	97.7466769344092	exact
hCoV-19/Slovakia/UVZ_PL13_A10_8935/2021|2021-04-13|2021-04-27	99.7586079726422	exact
hCoV-19/USA/MO-CDC-ASC210043807/2021|2021-04-02|2021-04-26	99.1007013187477	exact
hCoV-19/USA/OH-CDC-ASC210070966/2021|2021-04-14|2021-05-10	99.1052878493399	exact
hCoV-19/Slovenia/5C-021039-KP/2021|2021-04-07|2021-04-30	98.5776439089692	exact
hCoV-19/Russia/MOW-CSP-LQ-2193_S57/2021|2021-04-08|2023-07-24	86.0900997389383	exact
hCoV-19/Poland/WGS-CoV-PZH-UMB-0938/2021|2021-04-19|2021-05-11	99.8178322032183	exact
hCoV-19/Canada/ON-PHL-21-15987/2021|2021-04|2021-05-25	99.7379296441891	exact
hCoV-19/Ireland/G-NVRL-t22IRL04811/2021|2021-04-05|2021-04-29	94.9032388119876	exact
hCoV-19/Germany/SN-RKI-I-100784/2021|2021-04-06|2021-05-03	97.8825503355705	exact
hCoV-19/Italy/CAM-TIGEM-IZSM-COLLI-12428/2021|2021-04-16|2021-05-19	99.578426124197	exact
hCoV-19/India/MP-ICMR-MCL_21_5115_5037/2021|2021-04|2021-10-18	97.1952607269563	exact
hCoV-19/USA/VA-DCLS-4618/2021|2021-04-12|2021-04-30	98.5994303903501	exact
hCoV-19/Germany/SN-RKI-I-141736/2021|2021-04-30|2021-05-17	99.5180722891566	exact
hCoV-19/India/OR-ILSGS03784/2021|2021-04-26|2021-07-20	98.246261149487	exact
hCoV-19/USA/TN-VUMC-000889/2021|2021-04-09|2022-03-06	99.2997151951751	exact
hCoV-19/Russia/MOW-CSP-LQ-3008_S35/2021|2021-04-15|2023-07-24	95.6355847111587	exact
hCoV-19/Sweden/20017464P/2021|2021-04-23|2021-05-21	95.0271247739602	exact
hCoV-19/USA/MI-CDC-ASC210031490/2021|2021-04-23|2021-05-18	98.8622674340784	exact
hCoV-19/USA/FL-CDC-FG-029156/2021|2021-04-25|2021-09-21	94.4518985643365	exact
hCoV-19/England/PHEC-U30AU1C4/2021|2021-04-17|2021-08-30	98.9977877589328	exact
hCoV-19/USA/MD-CDC-ASC210047991/2021|2021-04-06|2021-04-21	99.5817019710203	exact
hCoV-19/India/CT-ILSGS03641/2021|2021-04-10|2021-07-19	96.2336921890197	exact
hCoV-19/Italy/CAM-TIGEM-IZSM-COLLI-8867/2021|2021-04-02|2021-04-22	99.337637574014	exact
hCoV-19/USA/CO-CDC-ASC210069996/2021|2021-04-14|2021-05-06	99.2667738047409	exact
hCoV-19/Sweden/SE1410345534/2021|2021-04-01|2021-05-25	99.7085231841329	exact
hCoV-19/USA/NJ-CDC-ASC210068117/2021|2021-04-13|2021-05-10	99.4811541808931	exact
hCoV-19/USA/TX-CDC-FG-023658/2021|2021-04-07|2021-05-12	98.8286232127274	exact
hCoV-19/USA/WV-WVU-WV119155/2021|2021-04-28|2021-05-21	99.5535564432211	exact
hCoV-19/India/TR-AGMC/COV/R15877/2021|2021-04-10|2021-07-09	99.707779121322	exact
hCoV-19/Germany/NW-RKI-I-128505/2021|2021-04-28|2021-05-17	99.0538182794256	exact
hCoV-19/Canada/ON-PHL-21-14469/2021|2021-04|2021-05-25	98.4977314737019	exact
hCoV-19/USA/VA-CDC-ASC210046750/2021|2021-04-04|2021-05-03	96.8418232358753	exact
hCoV-19/Denmark/DCGC-113416/2021|2021-04-26|2021-06-24	97.9235964116521	exact
hCoV-19/Spain/NC-CHN-01001906/2021|2021-04-02|2021-04-27	99.8255677434504	exact
hCoV-19/England/MILK-1515589/2021|2021-04-16|2021-04-27	98.2082226779171	exact
hCoV-19/Brazil/CE-FIOCRUZ-16112/2021|2021-04-22|2021-10-27	99.0687079159827	exact
hCoV-19/Japan/PG-94704/2021|2021-04-28|2021-10-01	98.314361505658	exact
hCoV-19/Slovenia/209275/2021|2021-04-18|2021-05-12	98.9737742303307	exact
hCoV-19/Denmark/DCGC-87401/2021|2021-04-19|2021-05-12	99.7047376191115	exact
hCoV-19/India/MH-NEERI-CIA2565/2021|2021-04-16|2021-06-07	97.8534294818045	exact
hCoV-19/USA/SC-CDC-ASC210037198/2021|2021-04-30|2021-05-18	99.2238206758113	exact
hCoV-19/USA/TN-CDC-ASC210034140/2021|2021-04-27|2021-05-13	91.238235589644	exact
hCoV-19/Sweden/SE00469121/2021|2021-04-30|2021-05-25	99.1344895836828	exact
hCoV-19/Mexico/QUE_LANGEBIO_IMSS_0810/2021|2021-04-23|2021-06-04	99.7282517529439	exact
hCoV-19/USA/UT-UPHL-210612440348/2021|2021-04-03|2021-06-25	99.7486173956762	exact
hCoV-19/Brazil/SP-reBUT_2187839038/2021|2021-04-15|2021-10-31	99.2328822189468	exact
hCoV-19/Germany/un-RKI-I-144457/2021|2021-04-28|2021-05-17	99.0604657405543	exact
hCoV-19/Kenya/C91180/2021|2021-04-11|2021-06-18	99.0525148674529	exact
hCoV-19/Slovenia/207203/2021|2021-04-16|2021-05-12	99.0719646207451	exact
hCoV-19/Slovenia/08-103651-MB/2021|2021-04-24|2021-05-11	98.93581420253	exact
hCoV-19/Slovenia/17-041651-CE/2021|2021-04-12|2021-05-25	99.2568540153316	exact
hCoV-19/Scotland/QEUH-14DF9EA/2021|2021-04-08|2021-04-19	97.7623223465376	exact
hCoV-19/Germany/NW-RKI-I-108876/2021|2021-04-24|2021-05-03	97.9734943801376	exact
hCoV-19/Japan/PG-65289/2021|2021-04-27|2021-08-03	99.02560311807	exact
hCoV-19/USA/CO-CDC-ASC210074953/2021|2021-04-19|2021-05-12	99.5649846071476	exact
hCoV-19/USA/TN-CDC-ASC210055005/2021|2021-04-10|2021-05-10	97.8258688162692	exact
hCoV-19/Sweden/SE1410645949/2021|2021-04-27|2021-06-04	94.5603326849554	exact
hCoV-19/Luxembourg/LNS4262501/2021|2021-04-28|2021-06-04	98.9223775046304	exact
hCoV-19/USA/NC-CDC-ASC210032378/2021|2021-04-25|2021-05-18	98.8109592711683	exact
hCoV-19/USA/MT-UMGC-03846/2021|2021-04-30|2022-06-13	98.9217065166432	exact
hCoV-19/USA/NY-P13H10/2021|2021-04-11|2021-10-14	99.7250905189755	exact
hCoV-19/USA/NY-MSHSPSP-PV36397/2021|2021-04-04|2021-04-24	99.6195158086131	exact
hCoV-19/USA/CO-CDC-MMB08549695/2021|2021-04-29|2021-06-01	98.8516553622994	exact
hCoV-19/Sweden/01_SE100_21CS502068/2021|2021-04-27|2021-11-20	99.1026885860649	exact
hCoV-19/USA/NY-Wadsworth-21052617-01/2021|2021-04-23|2021-05-14	92.5066157505108	exact
hCoV-19/Ireland/D-NVRL-22IRL12431/2021|2021-04-09|2021-04-26	99.9395242574923	exact
hCoV-19/USA/MA-CDC-ASC210034447/2021|2021-04-27|2021-05-12	98.9324677063115	exact
hCoV-19/Canada/QC-1nDJXQ-Q8180372C2/2021|2021-04-18|2021-09-15	99.932802472869	exact
hCoV-19/USA/IL-CDC-ASC210069091/2021|2021-04-13|2021-05-10	99.5148716919268	exact
hCoV-19/USA/IL-CDC-ASC210044301/2021|2021-04-04|2021-04-26	97.8690663366005	exact
hCoV-19/Slovenia/17-048329-CE/2021|2021-04-29|2021-05-19	98.9124615178691	exact
hCoV-19/Denmark/DCGC-87871/2021|2021-04-26|2021-05-12	93.9763488543976	exact
hCoV-19/USA/CO-CDC-FG-027826/2021|2021-04-15|2021-05-10	99.2385871935062	exact
hCoV-19/Spain/CL-COV01553/2021|2021-04-08|2021-06-22	91.088876991032	exact
hCoV-19/Germany/HH-RKI-I-131687/2021|2021-04-01|2021-05-17	98.5707096124811	exact
hCoV-19/Wales/PHWC-PYRCOT/2021|2021-04-23|2021-05-10	99.1389130871809	exact
hCoV-19/USA/OR-OHSU-211790408/2021|2021-04|2021-07-11	98.9430239581236	exact
hCoV-19/Germany/un-RKI-I-081102/2021|2021-04-09|2021-04-19	98.2424953882274	exact
hCoV-19/PuertoRico/PR-CDC-ASC210048903/2021|2021-04-06|2021-05-03	98.7540610242154	exact
hCoV-19/Wales/PHWC-PYRCH3/2021|2021-04-25|2021-05-10	98.2717620658472	exact
hCoV-19/SouthAfrica/NICD-N5093/2021|2021-04-12|2021-05-13	99.1031239502855	exact
hCoV-19/USA/MN-CDC-IBX987155265877/2021|2021-04-24|2021-05-13	98.8194654056411	exact
hCoV-19/France/NAQ-HCL021071293501/2021|2021-04-13|2021-05-06	98.0843938379102	exact
hCoV-19/USA/CA-CDPH-3000007023/2021|2021-04-15|2021-07-07	99.1859296482412	exact
hCoV-19/Sweden/01_SE100_21CS101130/2021|2021-04-24|2021-11-20	99.7750696612616	exact
hCoV-19/USA/CA-CDC-QDX24087375/2021|2021-04-19|2021-05-06	99.3653884896918	exact
hCoV-19/USA/WA-UW-21043008228/2021|2021-04-30|2021-06-20	98.8144033061211	exact
hCoV-19/Ireland/D-NVRL-22IRL11677/2021|2021-04-09|2021-04-26	99.9462437844376	exact
hCoV-19/USA/NJ-CDC-IBX542866335210/2021|2021-04-15|2021-05-26	99.7718809755443	exact
hCoV-19/France/BFC-HMN-21042290733/2021|2021-04-19|2021-05-19	99.181043163053	exact
hCoV-19/Belgium/UGent-5136/2021|2021-04-07|2021-05-02	85.2954018741813	exact
hCoV-19/Slovakia/UVZ_PL12_D3_8310/2021|2021-04-07|2021-04-19	99.6851975887475	exact
hCoV-19/USA/CO-CDPHE-2100811552/2021|2021-04-11|2021-05-26	98.2052586938083	exact
hCoV-19/India/KL-GENESCOV03516/2021|2021-04-13|2021-12-06	98.561320754717	exact
hCoV-19/USA/FL-CDC-ASC210071789/2021|2021-04-15|2021-05-25	99.5712610952939	exact
hCoV-19/Germany/NW-RKI-I-071518/2021|2021-04-06|2021-04-19	99.2651272543401	exact
hCoV-19/France/HDF-P230-21165M1086/2021|2021-04-21|2021-05-10	99.3977919036467	exact
hCoV-19/USA/NY-PRL-2021_0428_00B20/2021|2021-04-26|2021-05-03	99.4449490362297	exact
hCoV-19/Canada/AB-ABPHL-16138/2021|2021-04-21|2021-06-10	99.9257809864382	exact
hCoV-19/Germany/NW-RKI-I-108439/2021|2021-04-26|2021-05-03	97.6990553306343	exact
hCoV-19/USA/MA-CDCBI-CRSP_FOQMYGAKPE5DEFNB/2021|2021-04-14|2021-04-27	98.921814833417	exact
hCoV-19/USA/FL-CDC-ASC210049857/2021|2021-04-07|2021-04-26	99.4815706736237	exact
hCoV-19/USA/MA-CDC-ASC210074740/2021|2021-04-19|2021-05-12	98.6718854543022	exact
hCoV-19/Slovenia/221805/2021|2021-04-26|2021-05-28	99.2760180995475	exact
hCoV-19/Switzerland/VS-ETHZ-590209/2021|2021-04-14|2021-05-05	99.403025119898	exact
hCoV-19/USA/CA-CDPH-3000033090/2021|2021-04-27|2021-12-08	98.5705677557579	exact
hCoV-19/Canada/AB-ABPHL-13609/2021|2021-04-18|2021-06-10	99.9158504156989	exact
hCoV-19/Denmark/DCGC-72996/2021|2021-04-19|2021-05-04	97.4767328562309	exact
hCoV-19/Russia/CU-RII-MH16108S/2021|2021-04-10|2021-05-06	99.8356917711756	exact
hCoV-19/England/MILK-14BF0AF/2021|2021-04-02|2021-04-18	98.8240432752075	exact
hCoV-19/Sweden/16448325P/2021|2021-04-12|2021-05-12	99.3827574639383	exact
hCoV-19/USA/NY-CDC-QDX23997458/2021|2021-04-14|2021-05-06	98.9550784531129	exact
hCoV-19/Ireland/D-NVRL-22IRL19370/2021|2021-04-13|2021-04-29	99.8790485149845	exact
hCoV-19/USA/CO-CDC-FG-028246/2021|2021-04-21|2021-05-10	98.7988995504261	exact
hCoV-19/India/KA-NIMH-SEQ-1322/2021|2021-04-23|2021-06-30	98.9060035571663	exact
hCoV-19/Portugal/PT6487/2021|2021-04-14|2021-05-03	99.15037947478	exact
hCoV-19/USA/IL-CDC-ASC210030287/2021|2021-04-21|2021-05-13	99.561447557832	exact
hCoV-19/Germany/un-RKI-I-125232/2021|2021-04-20|2021-05-17	99.6577066344508	exact
hCoV-19/Sweden/19642658/2021|2021-04-01|2021-04-16	96.2405008201935	exact
hCoV-19/USA/MI-CDC-ASC210074864/2021|2021-04-19|2021-05-12	98.9515642794935	exact
hCoV-19/USA/MN-CDC-IBX702606340257/2021|2021-04-23|2021-05-13	95.4034934790626	exact
hCoV-19/USA/MN-CDC-IBX260279796972/2021|2021-04-01|2021-04-22	99.6551724137931	exact
hCoV-19/SouthAfrica/NHLS-UCT-GP-6229/2021|2021-04-15|2021-06-01	99.0082423105274	exact
hCoV-19/Canada/ON-PHL-21-15938/2021|2021-04|2021-05-25	98.491415515909	exact
hCoV-19/Reunion/HCL021081834301/2021|2021-04-26|2021-05-18	93.6373383367956	exact
hCoV-19/USA/IL-C21WGS0636/2021|2021-04-21|2021-05-08	99.2179108485499	exact
hCoV-19/Belgium/IPG-321/2021|2021-04-29|2021-05-17	97.6951248194066	exact
hCoV-19/USA/OH-CDC-ASC210035247/2021|2021-04-28|2021-05-12	99.363739870069	exact
hCoV-19/Greece/EKAR_88530/2021|2021-04-02|2021-05-31	99.3328192577195	exact
hCoV-19/PapuaNewGuinea/PNG1273/2021|2021-04-01|2021-11-18	99.2159753400791	exact
hCoV-19/Germany/BB-RKI-I-189117/2021|2021-04-13|2021-07-29	98.8584858150076	exact
hCoV-19/Slovenia/17-023529-KR/2021|2021-04-06|2021-04-30	99.5450439902318	exact
hCoV-19/USA/NC-UNC-1587/2021|2021-04-23|2021-07-23	99.0435599704678	exact
hCoV-19/Sweden/2A42038330099/2021|2021-04-27|2021-05-21	97.9598000067112	exact
hCoV-19/India/PY-Seq_1001_S86_R1_001/2021|2021-04-27|2021-05-25	99.5718633976653	exact
hCoV-19/USA/MN-Mayo5861/2021|2021-04-03|2022-07-06	97.0220329320232	exact
hCoV-19/Sweden/10058620/2021|2021-04-19|2021-05-12	99.6041596779604	exact
hCoV-19/Denmark/DCGC-90871/2021|2021-04-19|2021-05-12	99.5601960652656	exact
hCoV-19/Italy/CAM-TIGEM-IZSM-COLLI-11520/2021|2021-04-16|2021-05-18	99.3911618104573	exact
hCoV-19/USA/FL-CDC-ASC210055274/2021|2021-04-09|2021-05-10	98.2426189997992	exact
hCoV-19/England/PHEC-30BF7E/2021|2021-04-19|2021-06-30	99.092248944865	exact
hCoV-19/Italy/LIG-151301311/2021|2021-04-07|2021-06-13	99.3703915693074	exact
hCoV-19/USA/MI-MDHHS-SC29071/2021|2021-04-10|2021-07-15	98.9165436736885	exact
hCoV-19/Germany/un-RKI-I-070745/2021|2021-04-03|2021-04-13	99.4471991423211	exact
hCoV-19/NorthernIreland/NIRE-0014b6/2021|2021-04-01|2022-02-21	99.7446751327017	exact
hCoV-19/USA/CA-CDC-ASC210070902/2021|2021-04-13|2021-05-10	98.4434104375188	exact
hCoV-19/Brazil/SP-IB_103183/2021|2021-04-07|2021-05-30	99.6385058240728	exact
hCoV-19/USA/TX-CDC-ASC210067273/2021|2021-04-11|2021-05-10	99.2670682730924	exact
hCoV-19/Germany/NW-RKI-I-068738/2021|2021-04-03|2021-04-13	99.1526559046152	exact
hCoV-19/Germany/un-RKI-I-074792/2021|2021-04-05|2021-04-19	99.6515796174076	exact
hCoV-19/Israel/CVL-11950/2021|2021-04-04|2021-05-20	99.0191155301128	exact
hCoV-19/USA/MN-CDC-IBX434829608643/2021|2021-04-07|2021-05-12	99.7752507463688	exact
hCoV-19/Germany/NW-RKI-I-127876/2021|2021-04-25|2021-05-17	99.2004568817818	exact
hCoV-19/USA/MN-MDH-5600/2021|2021-04-14|2021-04-26	98.4712562577697	exact
hCoV-19/Spain/CM-ISCIII-213960/2021|2021-04-10|2021-07-07	99.3873246509759	exact
hCoV-19/Switzerland/GE-33906349/2021|2021-04-19|2021-04-30	98.2383732635394	exact
hCoV-19/USA/CO-CDC-FG-027344/2021|2021-04-16|2021-05-03	98.805529459133	exact
hCoV-19/USA/MI-CDC-STM-000047876/2021|2021-04-01|2021-04-23	98.7255592447262	exact
hCoV-19/Germany/BY-RKI-I-123770/2021|2021-04-21|2021-05-17	99.3574297188755	exact
hCoV-19/Canada/SK-RRPL-132373/2021|2021-04-27|2021-11-10	98.8919481566047	exact
hCoV-19/Latvia/2104047108/2021|2021-04-12|2021-07-03	99.7721790404717	exact
hCoV-19/HongKong/VM21020758_WHP4524/2021|2021-04|2021-10-01	99.8450500218951	exact
hCoV-19/India/CH-NCDC-INSACOG-2209263/2021|2021-04-05|2021-05-09	98.9530552666018	exact
hCoV-19/Portugal/PT6346/2021|2021-04-12|2021-05-03	98.8245172124265	exact
hCoV-19/SouthKorea/KDCA3173/2021|2021-04-13|2021-05-06	99.3945475832079	exact
hCoV-19/Canada/QC-1nIEOQ-1046407269/2021|2021-04-08|2021-07-27	99.6506315506584	exact
hCoV-19/USA/CO-CDC-ASC210030285/2021|2021-04-22|2021-05-13	96.513847493386	exact
hCoV-19/Germany/NW-RKI-I-089908/2021|2021-04-12|2021-04-26	99.9662618083671	exact
hCoV-19/Canada/AB-ABPHL-18068/2021|2021-04-29|2021-07-14	98.3566256945614	exact
hCoV-19/Canada/ON-SHL-21-00379/2021|2021-04-09|2021-10-18	99.8255852954988	exact
hCoV-19/Russia/TVE-CRIE-L188D0216b/2021|2021-04-05|2021-05-12	98.7726554356232	exact
hCoV-19/USA/WA-CDC-FG-028564/2021|2021-04-27|2021-05-10	98.2693855647974	exact
hCoV-19/USA/NY-PRL-2021_0412_01A07/2021|2021-04-11|2021-04-19	98.8599677158999	exact
hCoV-19/USA/IL-CDC-ASC210036059/2021|2021-04-29|2021-05-12	99.1934944113513	exact
hCoV-19/Germany/NW-RKI-I-105489/2021|2021-04-23|2021-05-03	97.5459092892873	exact
hCoV-19/USA/NY-NYCPHL-004449/2021|2021-04-15|2021-05-25	99.3078654705507	exact
hCoV-19/USA/CA-CDC-FG-020969/2021|2021-04-08|2021-04-21	99.1776867825737	exact
hCoV-19/Canada/AB-ABPHL-11681/2021|2021-04-02|2021-05-19	99.9292060458037	exact
hCoV-19/Ireland/CN-NVRL-gQ22IRL02200/2021|2021-04-03|2021-11-02	98.9819232578456	exact
hCoV-19/Peru/JUN-INS-2070/2021|2021-04-26|2021-08-13	98.7952615859593	exact
hCoV-19/Lithuania/LTU000_NMRVI_93210/2021|2021-04-24|2021-05-13	99.3701420530689	exact
hCoV-19/USA/MN-CDC-IBX038009111355/2021|2021-04-07|2021-04-29	97.9953145917001	exact
hCoV-19/USA/FL-CDC-ASC210056889/2021|2021-04-12|2021-05-10	98.4779045261432	exact
hCoV-19/Germany/MV-UMG-18279893/2021|2021-04-30|2023-03-27	99.4435263566153	exact
hCoV-19/USA/TN-CDC-ASC210043293/2021|2021-04-03|2021-04-26	98.7874321698935	exact
hCoV-19/Portugal/PT5597/2021|2021-04-06|2021-04-26	99.261199543287	exact
hCoV-19/Sweden/01_SE100_21CS501757/2021|2021-04-16|2021-11-20	99.1064855096714	exact
hCoV-19/Germany/un-RKI-I-081242/2021|2021-04-09|2021-04-19	99.1278094599128	exact
hCoV-19/Wales/PHWC-PYD59G/2021|2021-04-12|2021-04-19	98.6084565603729	exact
hCoV-19/USA/NC-UNC-1100/2021|2021-04-21|2021-05-04	98.0911164787976	exact
hCoV-19/Latvia/2104037905/2021|2021-04-06|2021-07-03	99.6515679442509	exact
hCoV-19/USA/NJ-CDC-QDX23954464/2021|2021-04-10|2021-05-04	91.249286170177	exact
hCoV-19/Germany/un-RKI-I-125283/2021|2021-04-23|2021-05-17	99.1880829363215	exact
hCoV-19/USA/MD-IGS-012111706668A/2021|2021-04-27|2021-06-03	98.1185765458137	exact
hCoV-19/Germany/HH-RKI-I-124948/2021|2021-04-23|2021-05-17	96.8077979500234	exact
hCoV-19/India/KL-GENESCOV04635/2021|2021-04-15|2021-12-06	98.4023311897106	exact
hCoV-19/Spain/VC-IBV-99027867/2021|2021-04-06|2021-05-09	99.7380792478173	exact
hCoV-19/Sweden/UUH-000199123655/2021|2021-04-15|2021-08-09	96.2603042691509	exact
hCoV-19/Wales/PHWC-PYRDTA/2021|2021-04-18|2021-04-26	99.2253261343439	exact
hCoV-19/Germany/RP-RKI-I-068674/2021|2021-04-05|2021-04-13	99.3094894915027	exact
hCoV-19/Italy/TAA-IGA-1900554999/2021|2021-04-03|2021-05-07	98.0789825970549	exact
hCoV-19/Brazil/SP-IB_RP43027/2021|2021-04-05|2022-08-02	99.4809109176155	exact
hCoV-19/Italy/CAM-TIGEM-IZSM-COLLI-12069/2021|2021-04-22|2021-05-18	99.5818419027866	exact
hCoV-19/Brazil/SP-IB_100841/2021|2021-04-07|2021-05-08	99.2674605298368	exact
hCoV-19/Sweden/20092621P/2021|2021-04-29|2021-05-21	99.5244792713147	exact
hCoV-19/France/un-IHU-005617/2021|2021-04|2023-04-28	98.3189030758347	exact
hCoV-19/Sweden/01_SE100_21CS101814/2021|2021-04-19|2021-07-12	97.5644075178398	exact
hCoV-19/Russia/MOW-CSP-LQ-2130_S158/2021|2021-04-08|2023-07-24	98.8787736796305	exact
hCoV-19/Denmark/DCGC-107690/2021|2021-04-19|2021-06-04	99.7076907569801	exact
hCoV-19/England/NORT-1BC1E5E/2021|2021-04-30|2021-05-31	99.4907190243249	exact
hCoV-19/USA/KS-KHEL-1299/2021|2021-04-29|2021-05-06	99.4825790410913	exact
hCoV-19/Germany/BY-RKI-I-160652/2021|2021-04-22|2021-05-28	95.2526030332452	exact
hCoV-19/USA/MN-CDC-IBX730269385142/2021|2021-04-25|2021-05-17	99.7585270147902	exact
hCoV-19/Germany/un-RKI-I-085366/2021|2021-04-11|2021-04-26	99.5777338382654	exact
hCoV-19/Germany/HE-RKI-I-163324/2021|2021-04-20|2021-06-03	99.5336665883853	exact
hCoV-19/USA/FL-CDC-ASC210051015/2021|2021-04-07|2021-05-03	98.945500803428	exact
hCoV-19/USA/HI-H211908/2021|2021-04-07|2021-04-28	99.2800937552319	exact
hCoV-19/USA/SD-SDPHL-0310/2021|2021-04-14|2021-05-11	98.8429807498826	exact
hCoV-19/France/ARA-HCL021077423601/2021|2021-04-25|2021-05-18	99.4036051732225	exact
hCoV-19/USA/FL-CDC-ASC210033669/2021|2021-04-26|2021-05-13	99.508394087352	exact
hCoV-19/Slovenia/229013/2021|2021-04-30|2021-05-28	85.6980056980057	exact
hCoV-19/Romania/DJ75241/2021|2021-04-04|2021-11-04	99.5338229868867	exact
hCoV-19/Slovenia/21-8514/2021|2021-04-26|2021-05-12	99.6311447924351	exact
hCoV-19/USA/MN-CDC-IBX238534270399/2021|2021-04-09|2021-04-26	95.4228655676183	exact
hCoV-19/England/ALDP-1548365/2021|2021-04-27|2021-05-14	99.6369804919423	exact
hCoV-19/Croatia/3965/2021|2021-04-15|2021-06-23	99.5640217318398	exact
hCoV-19/France/HDF-100002726145/2021|2021-04|2021-05-10	97.2284593987734	exact
hCoV-19/USA/CA-CDPH1816/2021|2021-04-28|2021-09-20	99.0228997380968	exact
hCoV-19/Brazil/SP-IB_102107/2021|2021-04-26|2021-05-30	99.3878984513496	exact
hCoV-19/Scotland/QEUH-14C4F9B/2021|2021-04-02|2021-04-12	99.0659543728791	exact
hCoV-19/USA/CO-CDC-FG-020001/2021|2021-04-02|2021-04-21	99.081307627829	exact
hCoV-19/Denmark/DCGC-90798/2021|2021-04-26|2021-05-12	99.2642612376537	exact
hCoV-19/India/ML-1727400000042/2021|2021-04-08|2021-06-16	99.4362416107383	exact
hCoV-19/Scotland/QEUH-1531DBC/2021|2021-04-23|2021-05-03	98.9516539440204	exact
hCoV-19/CzechRepublic/UKDD-MNUL-U125754/2021|2021-04-12|2021-07-10	99.4966105107725	exact
hCoV-19/USA/MA-CDC-QDX24476759/2021|2021-04-24|2021-05-20	98.9377080041685	exact
hCoV-19/Austria/CeMM8434/2021|2021-04-24|2021-05-18	98.4006988542822	exact
hCoV-19/Scotland/EDB17770/2021|2021-04-25|2021-05-03	97.0772021769804	exact
hCoV-19/Brazil/TO-3293/2021|2021-04-16|2021-06-30	99.598057276838	exact
hCoV-19/Japan/H2-18/2021|2021-04|2021-05-17	99.4762112614579	exact
hCoV-19/Slovenia/90-020852-NM/2021|2021-04-22|2021-05-11	99.5648681215691	exact
hCoV-19/Mongolia/10011775/2021|2021-04-21|2022-01-10	99.5711174401072	exact
hCoV-19/Switzerland/SO-ETHZ-581446/2021|2021-04-13|2021-04-27	98.3973389779256	exact
hCoV-19/Germany/SN-RKI-I-142158/2021|2021-04-26|2021-05-17	99.0815539838434	exact
hCoV-19/Pakistan/IS-SEARCH-108046/2021|2021-04-22|2021-09-17	99.1329092735186	exact
hCoV-19/Poland/PZH-LUM-0435/2021|2021-04-21|2021-05-11	99.757852962938	exact
hCoV-19/Germany/HH-RKI-I-104841/2021|2021-04-12|2021-05-03	98.9914322336909	exact
hCoV-19/USA/TN-CDC-ASC210051322/2021|2021-04-08|2021-04-26	99.3210702341137	exact
hCoV-19/Romania/DJ77175/2021|2021-04-14|2021-11-03	99.7820035550189	exact
hCoV-19/USA/WI-MHDL-0716/2021|2021-04-02|2021-04-15	99.8185666767463	exact
hCoV-19/USA/SD-SDAIHG-1134/2021|2021-04-11|2022-09-19	93.3785963968809	exact
hCoV-19/USA/CA-LACPHL-AF00930/2021|2021-04-12|2021-04-26	99.2427796019567	exact
hCoV-19/Germany/BY-RKI-I-080610/2021|2021-04-08|2021-04-19	99.5881604500101	exact
hCoV-19/Brazil/SP-IB_101954/2021|2021-04-23|2021-05-30	99.5484345731871	exact
hCoV-19/CzechRepublic/NRL_6605_21/2021|2021-04-07|2021-05-28	99.3933299815653	exact
hCoV-19/USA/WY-WPHL-21028691/2021|2021-04-16|2021-04-29	99.0659543728791	exact
hCoV-19/Spain/CT-IBV-99029350/2021|2021-04-15|2021-06-15	99.2177533069227	exact
hCoV-19/USA/NY-Wadsworth-21050094-01/2021|2021-04-24|2021-05-14	96.706616980562	exact
hCoV-19/Sweden/10053481/2021|2021-04-12|2021-05-21	99.459912780946	exact
hCoV-19/USA/IL-CDC-ASC210030424/2021|2021-04-22|2021-05-18	99.588394739484	exact
hCoV-19/USA/MA-CDCBI-CRSP_JVCKBI4VQZXJWXIH/2021|2021-04-19|2021-05-06	98.76737564897	exact
hCoV-19/USA/MN-CDC-IBX376532102100/2021|2021-04-26|2021-05-13	97.9426768693784	exact
hCoV-19/Germany/NW-RKI-I-088596/2021|2021-04-06|2021-04-26	99.6238202398146	exact
hCoV-19/Germany/SN-RKI-I-108475/2021|2021-04-22|2021-05-03	99.9493927125506	exact
hCoV-19/Sweden/461819643410/2021|2021-04-02|2021-04-22	92.5891119017252	exact
hCoV-19/Canada/ON-PHL-21-12582/2021|2021-04|2021-05-11	94.683816368338	exact
hCoV-19/India/PB-208/2021|2021-04-02|2021-05-24	99.597801313849	exact
hCoV-19/USA/MA-MASPHL-03402/2021|2021-04-14|2021-05-11	98.7502094153125	exact
hCoV-19/Germany/NW-RKI-I-105085/2021|2021-04-01|2021-05-03	99.2549335481273	exact
hCoV-19/Canada/AB-ABPHL-12225/2021|2021-04-11|2021-05-19	98.6538332099347	exact
hCoV-19/Italy/LAZ-IZSLT-21057268/2021|2021-04-27|2021-05-12	94.9440085831154	exact
hCoV-19/Italy/LAZ-INMI-477/2021|2021-04-09|2021-04-20	91.8026196777327	exact
hCoV-19/Brazil/RJ-LNN00333/2021|2021-04-14|2021-05-04	98.8489208633093	exact
hCoV-19/Estonia/155194/2021|2021-04-05|2021-04-26	99.4904287773643	exact
hCoV-19/USA/WV-WVU-WV118732/2021|2021-04-14|2021-05-21	98.159057437408	exact
hCoV-19/USA/MN-CDC-ASC210075647/2021|2021-04-19|2021-05-12	99.6419249046249	exact
hCoV-19/USA/MN-1089/2021|2021-04-15|2021-05-27	99.049761600967	exact
hCoV-19/USA/MN-CDC-IBX507017022649/2021|2021-04-21|2021-05-13	99.8088338867089	exact
hCoV-19/India/WB-1930400432037/2021|2021-04-05|2021-06-16	98.4314517486284	exact
hCoV-19/Germany/BW-RKI-I-152895/2021|2021-04-25|2021-05-25	98.8288590604027	exact
hCoV-19/Denmark/DCGC-115113/2021|2021-04-26|2021-06-24	99.1734981857277	exact
hCoV-19/USA/MD-IGS-XW00011858/2021|2021-04-20|2021-05-13	98.4998158256036	exact
hCoV-19/Germany/NI-RKI-I-122809/2021|2021-04-22|2021-05-17	99.844935108714	exact
hCoV-19/Mexico/QUE-InDRE_FB15576_S2522/2021|2021-04-22|2021-06-11	98.635660998723	exact
hCoV-19/Taiwan/CGMH-CGU-61/2021|2021-04-04|2021-05-25	98.8723062508366	exact
hCoV-19/USA/MD-IGS-52111500928A/2021|2021-04-25|2021-07-20	98.9515642794935	exact
hCoV-19/Germany/MV-UMG-20212200345/2021|2021-04-30|2023-03-27	99.9563289438323	exact
hCoV-19/Canada/QC-L00347726001A/2021|2021-04-11|2021-08-19	99.5231218725862	exact
hCoV-19/USA/FL-CDC-STM-000064412/2021|2021-04-26|2021-05-18	99.1000973775226	exact
hCoV-19/Lithuania/LTU000_ANT_04_22_22/2021|2021-04-12|2021-05-08	98.2310372554275	exact
hCoV-19/Canada/AB-ABPHL-18774/2021|2021-04-15|2021-07-14	99.9898972891059	exact
hCoV-19/USA/MI-CDC-ASC210067552/2021|2021-04-12|2021-05-10	99.2972828269308	exact
hCoV-19/England/PHEC-3065DB/2021|2021-04-09|2021-06-30	98.1782191505066	exact
hCoV-19/USA/FL-CDC-FG-027690/2021|2021-04-16|2021-05-03	98.5946671138689	exact
hCoV-19/USA/WA-PHL-000503/2021|2021-04-17|2021-04-27	99.6014067995311	exact
hCoV-19/USA/WI-GMF-B00347/2021|2021-04-04|2021-04-23	98.9810283569082	exact
hCoV-19/Germany/un-RKI-I-081082/2021|2021-04-08|2021-04-19	99.0839540970405	exact
hCoV-19/Germany/NW-RKI-I-128544/2021|2021-04-27|2021-05-17	99.3289716490522	exact
hCoV-19/USA/SC-FG-025473/2021|2021-04-09|2021-05-06	99.1911665995436	exact
hCoV-19/Germany/RP-RKI-I-093609/2021|2021-04-16|2021-04-26	98.7718945037246	exact
hCoV-19/USA/SC-FG-020488/2021|2021-04-05|2021-05-06	92.4582130630328	exact
hCoV-19/Brazil/SP-IB_101038/2021|2021-04-07|2021-05-08	99.2975413948821	exact
hCoV-19/USA/TX-HMH-MCoV-38957/2021|2021-04-12|2021-05-21	99.667807529696	exact
hCoV-19/Canada/QC-1nSKP-8143512320/2021|2021-04-06|2021-07-16	99.8320400416541	exact
hCoV-19/USA/IL-CDC-ASC210054658/2021|2021-04-09|2021-05-10	98.9147546474627	exact
hCoV-19/USA/WI-CDC-IBX259850283736/2021|2021-04-07|2021-04-29	99.6885465505693	exact
hCoV-19/USA/CA-CDC-FG-018003/2021|2021-04-03|2021-04-15	99.0574265396485	exact
hCoV-19/USA/FL-CDC-ASC210071536/2021|2021-04-15|2021-05-10	99.3109676556176	exact
hCoV-19/USA/OR-CDC-ASC210057319/2021|2021-04-11|2021-05-10	97.0434607915355	exact
hCoV-19/USA/MD-CDC-ASC210067984/2021|2021-04-12|2021-05-10	99.3769679104978	exact
hCoV-19/Ireland/D-NVRL-22IRL40371/2021|2021-04-23|2021-05-04	99.855530170676	exact
hCoV-19/India/MH-ACTREC-117/2021|2021-04-22|2021-06-14	97.6467043818833	exact
hCoV-19/France/HDF-100002535907/2021|2021-04|2021-04-29	97.7849375755135	exact
hCoV-19/USA/FL-CDC-FG-025173/2021|2021-04-12|2021-05-12	98.2786967754924	exact
hCoV-19/Sweden/SE1410611465/2021|2021-04-19|2021-06-04	99.6884213347628	exact
hCoV-19/Colombia/CHO-INS-VG-3265/2021|2021-04-30|2021-06-12	99.2107472712007	exact
hCoV-19/Greece/188181/2021|2021-04-22|2021-06-01	99.1128519299655	exact
hCoV-19/USA/TX-CDC-FG-028576/2021|2021-04-25|2021-05-10	98.1849292088841	exact
hCoV-19/Slovenia/08-105792-MB/2021|2021-04-28|2021-05-19	99.3271290840921	exact
hCoV-19/Germany/NW-RKI-I-130773/2021|2021-04-29|2021-05-17	97.6581896262498	exact
hCoV-19/Slovenia/223703/2021|2021-04-27|2021-05-28	99.2827216356628	exact
hCoV-19/Canada/BC-BCCDC-59654/2021|2021-04-13|2021-06-23	98.4449156821165	exact
hCoV-19/Sweden/21-53792/2021|2021-04-25|2021-06-18	99.1303179879789	exact
hCoV-19/USA/CA-CDC-FG-018123/2021|2021-04-05|2021-04-15	98.9839034205231	exact
hCoV-19/Germany/un-RKI-I-102912/2021|2021-04-18|2021-05-03	94.5544222252047	exact
hCoV-19/USA/TX-HMH-MCoV-44131/2021|2021-04-27|2021-05-21	99.2579161210168	exact
hCoV-19/Germany/SN-RKI-I-101980/2021|2021-04-15|2021-05-03	99.7752356670804	exact
hCoV-19/Sweden/Orebro-19697262/2021|2021-04-19|2021-05-11	99.7380088673922	exact
hCoV-19/Denmark/DCGC-91503/2021|2021-04-19|2021-05-12	97.8362083403115	exact
hCoV-19/Norway/10647/2021|2021-04-21|2021-05-04	97.1239458387931	exact
hCoV-19/Germany/un-RKI-I-085445/2021|2021-04-11|2021-04-26	98.0235562565015	exact
hCoV-19/Iceland/11685/2021|2021-04-26|2021-09-03	99.0760340019487	exact
hCoV-19/Germany/HH-RKI-I-141552/2021|2021-04-30|2021-05-17	99.273129228914	exact
hCoV-19/Germany/un-RKI-I-076678/2021|2021-04-09|2021-04-19	98.2456140350877	exact
hCoV-19/Canada/AB-ABPHL-15806/2021|2021-04-14|2021-06-10	99.6230732987817	exact
hCoV-19/France/PAC-IHU-5652_Illu1/2021|2021-04-26|2021-05-26	99.4879568805794	exact
hCoV-19/Italy/CAM-TIGEM-IZSM-COLLI-12288/2021|2021-04-23|2021-05-19	99.3108754557923	exact
hCoV-19/Italy/CAM-TIGEM-IZSM-COLLI-10268/2021|2021-04-21|2021-04-28	99.5617703141204	exact
hCoV-19/France/PAC-CHUNICE-2104212282/2021|2021-04-21|2022-03-31	99.4695850678125	exact
hCoV-19/USA/CA-CDC-FG-024704/2021|2021-04-17|2021-05-12	90.7464590185944	exact
hCoV-19/Sweden/SE1410583550/2021|2021-04-04|2021-05-25	91.2536052049098	exact
hCoV-19/USA/MN-CDC-IBX743116122706/2021|2021-04-08|2021-05-11	98.2839522724226	exact
hCoV-19/Italy/CAM-TIGEM-IZSM-COLLI-12833/2021|2021-04-30|2021-05-20	98.7287993844713	exact
hCoV-19/India/MH-RFIP03021/2021|2021-04-29|2021-11-10	99.5711030692937	exact
hCoV-19/USA/MI-CDC-ASC210043489/2021|2021-04-02|2021-06-04	98.8859522933324	exact
hCoV-19/Spain/NC-CHN-01002006/2021|2021-04-04|2021-04-27	99.0463398253862	exact
hCoV-19/Germany/un-RKI-I-100382/2021|2021-04-05|2021-05-03	99.7286250335031	exact
hCoV-19/Germany/NW-RKI-I-130607/2021|2021-04-29|2021-05-17	96.3072279054167	exact
hCoV-19/Denmark/DCGC-88897/2021|2021-04-26|2021-05-12	99.8991833854219	exact
hCoV-19/England/NORT-1BA51B1/2021|2021-04-28|2021-05-17	99.0719024324868	exact
hCoV-19/USA/MN-CDC-IBX682026979976/2021|2021-04-04|2021-09-21	97.3764449656559	exact
hCoV-19/Germany/un-RKI-I-069230/2021|2021-04-07|2021-04-13	98.4835209274112	exact
hCoV-19/Italy/CAM-TIGEM-IZSM-COLLI-10478/2021|2021-04-08|2021-04-29	98.9328605359114	exact
hCoV-19/Germany/un-RKI-I-075353/2021|2021-04-09|2021-04-19	99.8683810873747	exact
hCoV-19/USA/CA-CDC-FG-020827/2021|2021-04-11|2021-09-21	98.8760652217674	exact
hCoV-19/Italy/CAM-TIGEM-IZSM-COLLI-10973/2021|2021-04-14|2021-05-12	98.7990499448031	exact
hCoV-19/Mexico/CMX-INMEGEN-04-07-297/2021|2021-04-28|2021-05-13	99.7988129966804	exact
hCoV-19/Germany/un-RKI-I-071271/2021|2021-04-01|2021-04-19	99.7300944669366	exact
hCoV-19/USA/KY-CDC-ASC210067393/2021|2021-04-12|2021-05-10	97.2693504668206	exact
hCoV-19/Belgium/rega-8949/2021|2021-04-29|2021-06-29	99.9428821019387	exact
hCoV-19/Mexico/CMX-INMEGEN-05-02-121/2021|2021-04-29|2021-05-23	98.9768877260072	exact
hCoV-19/India/AR-1223700016211/2021|2021-04-27|2021-06-13	98.6126507440626	exact
hCoV-19/Slovakia/UKBA-3078/2021|2021-04-29|2021-05-18	99.8248686514886	exact
hCoV-19/Germany/NW-RKI-I-080643/2021|2021-04-06|2021-04-19	99.2593337355051	exact
hCoV-19/Switzerland/BL-ETHZ-601121/2021|2021-04-29|2021-05-12	99.0280160091481	exact
hCoV-19/USA/CA-CDPH-3000008246/2021|2021-04-03|2021-07-08	99.2160016082018	exact
hCoV-19/Ireland/D-NVRL-22IRL17961/2021|2021-04-12|2021-04-26	99.922725440129	exact
hCoV-19/Sweden/20080302P/2021|2021-04-28|2021-05-21	98.7609671153975	exact
hCoV-19/India/RJ-IGIB-135530/2021|2021-04-29|2021-07-09	98.4035417225651	exact
hCoV-19/USA/PA-CDC-ASC210029748/2021|2021-04-21|2021-05-18	96.349387098935	exact
hCoV-19/Brazil/SP-IB_102126/2021|2021-04-26|2021-05-30	98.0245756185757	exact
hCoV-19/FrenchGuiana/IPG2021183/2021|2021-04-15|2021-05-22	98.9186284716392	exact
hCoV-19/Germany/un-RKI-I-142148/2021|2021-04-28|2021-05-17	99.5514494209011	exact
hCoV-19/Germany/ST-RKI-I-068516/2021|2021-04-04|2021-04-13	99.4738076884405	exact
hCoV-19/Mexico/CHH-InDRE_FB12874_S1658/2021|2021-04-03|2021-05-04	99.7787758932761	exact
hCoV-19/India/DL-NCDC-2809346/2021|2021-04-28|2021-06-09	98.4765100671141	exact
hCoV-19/Norway/11612/2021|2021-04-29|2021-05-18	99.8689648220945	exact
hCoV-19/USA/WV-CDC-IBX405398688757/2021|2021-04-13|2021-04-29	99.2695349148908	exact
hCoV-19/India/MH-RFIP03099/2021|2021-04-30|2021-11-10	99.034075664073	exact
hCoV-19/Sweden/10059319/2021|2021-04-20|2021-05-12	99.7316336799732	exact
hCoV-19/India/HR-IGIB-97854/2021|2021-04-29|2021-07-09	98.9300328704635	exact
hCoV-19/USA/MI-UM-10039107032/2021|2021-04-05|2021-04-19	99.0329404653974	exact
hCoV-19/USA/MI-CDC-ASC210072131/2021|2021-04-16|2021-05-21	99.5712323719559	exact
hCoV-19/USA/FL-CDC-QDX23760644/2021|2021-04-08|2021-04-26	96.1899002116722	exact
hCoV-19/Canada/QC-1nKWV-W919110999/2021|2021-04-29|2021-12-16	99.2405913978495	exact
hCoV-19/Poland/NIPH-NIH_ECDC-5114/2021|2021-04-26|2021-05-23	99.1050779286073	exact
hCoV-19/USA/MN-CDC-ASC210072432/2021|2021-04-16|2021-05-21	97.8623443739723	exact
hCoV-19/USA/MS-UMMC-M494B2-504743/2021|2021-04-05|2021-04-17	99.2658397586323	exact
hCoV-19/Germany/RP-RKI-I-070417/2021|2021-04-01|2021-04-13	99.2858340318525	exact
hCoV-19/USA/MD-IGS-52111300097A/2021|2021-04-23|2021-07-20	99.5779742765273	exact
hCoV-19/Australia/NSW-R0221/2021|2021-04-23|2021-04-28	99.7338274932615	exact
hCoV-19/Spain/VC-IBV-99028650/2021|2021-04-21|2021-05-25	99.7046087744621	exact
hCoV-19/USA/MN-CDC-ASC210070297/2021|2021-04-14|2021-05-10	99.1492212359739	exact
hCoV-19/USA/TX-HMH-MCoV-38333/2021|2021-04-04|2021-05-21	98.2024057523016	exact
hCoV-19/France/IDF-HMN-21042030210/2021|2021-04-03|2021-04-28	98.8090445517982	exact
hCoV-19/Canada/ON-SHL-21-00444/2021|2021-04-17|2021-10-18	97.1095164643552	exact
hCoV-19/Sweden/20099371P/2021|2021-04-29|2021-05-21	99.3726937269373	exact
hCoV-19/USA/MO-CDC-ASC210041114/2021|2021-04-01|2021-05-03	99.5385078420225	exact
hCoV-19/USA/CA-CDPH-3000008036/2021|2021-04-07|2021-07-08	99.1832635983264	exact
hCoV-19/France/ARA-HCL990000159605/2021|2021-04-03|2021-04-16	92.8480375712848	exact
hCoV-19/Belgium/ULG-14347/2021|2021-04-06|2021-04-21	99.9259009767598	exact
hCoV-19/Sweden/01_SE100_21CS501079/2021|2021-04-05|2021-11-17	99.0316960396703	exact
hCoV-19/Canada/SK-NML-62561/2021|2021-04-19|2021-06-17	99.9427513049335	exact
hCoV-19/Ireland/KE-NVRL-89IRL94553/2021|2021-04-26|2021-05-12	99.8857680419299	exact
hCoV-19/Belgium/ULG-14951/2021|2021-04-20|2021-05-06	99.7271900575932	exact
hCoV-19/NorthernIreland/NIRE-001a37/2021|2021-04-17|2022-02-21	96.8417162248429	exact
hCoV-19/Sweden/SE1410349806/2021|2021-04-19|2021-06-04	99.1414005902871	exact
hCoV-19/USA/CT-Yale-3736/2021|2021-04-07|2021-07-28	99.0032888113296	exact
hCoV-19/USA/MI-MDHHS-SC28117/2021|2021-04-03|2021-05-10	99.7751225078875	exact
hCoV-19/USA/MI-MDHHS-SC28737/2021|2021-04-05|2021-05-25	99.0785726252304	exact
hCoV-19/USA/MN-MDH-5559/2021|2021-04-14|2021-04-24	99.0390753620267	exact
hCoV-19/USA/CA-CZB-32094/2021|2021-04-21|2021-05-30	99.5336665883853	exact
hCoV-19/England/NORT-1BA3EDA/2021|2021-04-04|2021-05-10	98.9422948185835	exact
hCoV-19/Croatia/4668/2021|2021-04-29|2021-06-24	95.0159208982738	exact
hCoV-19/USA/CA-CDC-ASC210032974/2021|2021-04-24|2021-05-13	99.2369988621913	exact
hCoV-19/Ireland/TA-NVRL-22IRL51801/2021|2021-04-28|2021-05-13	99.6136272006451	exact
hCoV-19/USA/FL-CDC-FG-025283/2021|2021-04-10|2021-05-12	96.8865329128363	exact
hCoV-19/Israel/CVL-12542/2021|2021-04-12|2021-05-20	99.4706512999196	exact
hCoV-19/Mexico/CMX-INMEGEN-04-06-27/2021|2021-04-21|2021-04-30	99.2220769204976	exact
hCoV-19/Germany/un-RKI-I-125535/2021|2021-04-23|2021-05-17	98.825463941743	exact
hCoV-19/France/ARA-210021113101/2021|2021-04-04|2021-04-16	98.8951386098835	exact
hCoV-19/Sweden/21-53863/2021|2021-04-30|2021-06-19	99.926129877107	exact
hCoV-19/USA/FL-CDC-ASC210043973/2021|2021-04-03|2021-04-26	99.2303316266774	exact
hCoV-19/USA/CT-Yale-3671/2021|2021-04-06|2021-04-29	97.2536132255793	exact
hCoV-19/USA/NJ-CDC-IBX407524256721/2021|2021-04-02|2021-09-21	99.6649130449352	exact
hCoV-19/Switzerland/AR-32559331/2021|2021-04-20|2021-05-05	98.5184936338899	exact
hCoV-19/USA/MN-MDH-6262/2021|2021-04-16|2021-05-04	99.6006175325547	exact
hCoV-19/USA/IL-CDC-ASC210042257/2021|2021-04-02|2021-06-04	99.4578857544423	exact
hCoV-19/Norway/11319/2021|2021-04-26|2022-03-23	99.8756971040785	exact
hCoV-19/Switzerland/ZH-UZH-IMV-3ba46776/2021|2021-04-17|2021-05-06	97.296029485676	exact
hCoV-19/Ireland/TA-NVRL-22IRL36140/2021|2021-04-21|2021-05-04	93.1057653541191	exact
hCoV-19/USA/MI-CDC-ASC210069637/2021|2021-04-13|2021-05-06	97.5938692189278	exact
hCoV-19/Slovenia/195026/2021|2021-04-09|2021-05-10	98.4253551326722	exact
hCoV-19/Mexico/CMX-INER-INMEGEN-00193/2021|2021-04-15|2021-05-30	99.6706435893127	exact
hCoV-19/Germany/HB-RKI-I-102330/2021|2021-04-16|2021-05-03	99.5812956387754	exact
hCoV-19/Ireland/MN-NVRL-t22IRL08044/2021|2021-04-07|2021-04-29	93.4215831205483	exact
hCoV-19/USA/IL-CDC-ASC210029038/2021|2021-04-21|2021-05-18	99.2607953975315	exact
hCoV-19/USA/CA-CDPH-3000011289/2021|2021-04-06|2022-05-28	99.2964824120603	exact
hCoV-19/Poland/NIPH-NIH_ECDC-3976/2021|2021-04-15|2021-05-19	98.8106405789333	exact
hCoV-19/CanaryIslands/CN-HUNSC_ITER_175042003/2021|2021-04-20|2022-07-28	93.5097203102441	exact
hCoV-19/USA/SC-FG-020506/2021|2021-04-06|2021-05-06	99.3827367573552	exact
hCoV-19/India/MH-IGIB-Sample682/2021|2021-04-16|2021-09-13	98.7863345291179	exact
hCoV-19/Germany/NW-RKI-I-075407/2021|2021-04-06|2021-04-19	99.3636333188197	exact
hCoV-19/Sweden/01_SE100_21CS501141/2021|2021-04-07|2021-11-17	99.4844843169417	exact
hCoV-19/USA/NC-ECU-107680458/2021|2021-04-23|2021-10-27	99.7953912722638	exact
hCoV-19/USA/WA-UW-21042412805/2021|2021-04-24|2021-05-13	99.098946512652	exact
hCoV-19/India/MH-IGIB-GP122/2021|2021-04-08|2021-09-13	99.6780144222707	exact
hCoV-19/NorthernIreland/NIRE-00155e/2021|2021-04-01|2022-02-21	99.8521803399852	exact
hCoV-19/Germany/BE-RKI-I-081298/2021|2021-04-08|2021-04-19	98.5348845006202	exact
hCoV-19/Germany/NW-RKI-I-080431/2021|2021-04-11|2021-04-19	99.5043370508054	exact
hCoV-19/England/NORT-1BA5E32/2021|2021-04-29|2021-05-17	95.6811633049655	exact
hCoV-19/Belgium/Jessa_55-2115-000278/2021|2021-04-13|2021-04-27	99.7683086531681	exact
hCoV-19/USA/MA-CDC-ASC210031710/2021|2021-04-23|2021-05-18	98.9422240074982	exact
hCoV-19/Brazil/RJ-LNN00259/2021|2021-04-12|2021-05-04	99.2001874037882	exact
hCoV-19/USA/CO-CDC-FG-022781/2021|2021-04-06|2021-04-26	98.4566865731732	exact
hCoV-19/USA/VA-CDC-QDX23892296/2021|2021-04-14|2021-04-30	99.0390753620267	exact
hCoV-19/Denmark/DCGC-66477/2021|2021-04-05|2021-05-04	99.5968690160245	exact
hCoV-19/CzechRepublic/UKDD-U-129269/2021|2021-04-26|2021-07-28	99.7113997113997	exact
hCoV-19/Canada/ON-PHL-21-22487/2021|2021-04|2021-07-05	97.0581321153911	exact
hCoV-19/USA/CA-CDC-FG-027682/2021|2021-04-23|2021-05-03	98.8826628191793	exact
hCoV-19/Canada/SK-NML-60002/2021|2021-04-22|2021-06-17	99.8720323286749	exact
hCoV-19/USA/MD-HP04722/2021|2021-04-16|2021-04-30	95.3635264077409	exact
hCoV-19/Germany/BE-RKI-I-066113/2021|2021-04-02|2021-04-13	99.9493927125506	exact
hCoV-19/Canada/ON-SHL-21-00237/2021|2021-04-02|2021-10-18	98.8160321985578	exact
hCoV-19/Germany/SH-ChVir25400_18/2021|2021-04-11|2021-11-03	99.6036943744752	exact
hCoV-19/Germany/NW-RKI-I-080055/2021|2021-04-10|2021-04-19	99.0542942419263	exact
hCoV-19/USA/KY-CDC-IBX287684443490/2021|2021-04-02|2021-04-22	98.8958410011042	exact
hCoV-19/Spain/MD-HGUGM-535987/2021|2021-04-28|2021-05-08	99.0669262267571	exact
hCoV-19/Netherlands/LI-MUMC-2668/2021|2021-04-07|2021-08-18	97.5631071224497	exact
hCoV-19/Germany/un-RKI-I-124725/2021|2021-04-19|2021-05-17	99.4879860785757	exact
hCoV-19/CzechRepublic/NRL_7683_21/2021|2021-04-07|2021-06-04	99.2491536218282	exact
hCoV-19/USA/FL-CDC-ASC210054108/2021|2021-04-09|2021-05-10	98.5395591880485	exact
hCoV-19/USA/MI-CDC-STM-000055744/2021|2021-04-13|2021-05-04	98.6278851315083	exact
hCoV-19/Slovenia/5C-021158-KP/2021|2021-04-07|2021-12-21	92.5102908202537	exact
hCoV-19/Poland/NIPH-NIH_ECDC-3639/2021|2021-04-06|2021-04-27	98.7016037039522	exact
hCoV-19/USA/OH-CDC-STM-000052320/2021|2021-04-08|2021-04-29	98.7090500620327	exact
hCoV-19/USA/TN-CDC-ASC210071038/2021|2021-04-15|2021-05-10	99.4509357527872	exact
hCoV-19/Germany/un-RKI-I-125449/2021|2021-04-27|2021-05-17	99.7348726381851	exact
hCoV-19/India/KA-SEQ_665_S133_R1_001/2021|2021-04|2021-05-11	99.3638889818876	exact
hCoV-19/Germany/NW-RKI-I-097990/2021|2021-04-19|2021-05-03	99.5714477032275	exact
hCoV-19/USA/PA-CDC-ASC210050922/2021|2021-04-07|2021-05-03	99.2671663766564	exact
hCoV-19/Greece/95377/2021|2021-04-06|2021-05-27	97.987947773686	exact
hCoV-19/Italy/CAM-TIGEM-IZSM-COLLI-10012/2021|2021-04-19|2021-04-28	98.5682266751413	exact
hCoV-19/Sweden/10048036/2021|2021-04-06|2021-05-21	99.3458570949346	exact
hCoV-19/USA/VA-DCLS-4746/2021|2021-04-12|2021-05-13	97.9930865523375	exact
hCoV-19/USA/CO-CDC-ASC210076717/2021|2021-04-20|2021-05-12	91.4804234582423	exact
hCoV-19/Germany/un-RKI-I-097039/2021|2021-04-12|2021-05-03	99.9291497975708	exact
hCoV-19/USA/VA-DCLS-4324/2021|2021-04-03|2021-04-28	98.6128329703468	exact
hCoV-19/Germany/SN-RKI-I-100610/2021|2021-04-08|2021-05-03	97.8595833054197	exact
hCoV-19/USA/MN-CDC-IBX113594059102/2021|2021-04-05|2021-09-21	96.0765261676607	exact
hCoV-19/USA/IA-CDC-ASC210074437/2021|2021-04-19|2021-05-12	97.5201633144808	exact
hCoV-19/Lithuania/LTU000_MB_MB29689/2021|2021-04-28|2021-05-29	99.3631000268168	exact
hCoV-19/USA/PA-CDC-IBX455432897947/2021|2021-04-15|2021-09-21	98.8049681101041	exact
hCoV-19/France/ARA-HCL990000050929/2021|2021-04-02|2021-04-23	97.2367363344052	exact
hCoV-19/Denmark/DCGC-67153/2021|2021-04-05|2021-05-04	99.3247782854071	exact
hCoV-19/USA/FL-CDC-QDX23760387/2021|2021-04-08|2021-04-26	97.357464240145	exact
hCoV-19/USA/CA-CDC-ASC210037238/2021|2021-04-30|2021-05-18	98.6032022509547	exact
hCoV-19/USA/MN-MDH-7061/2021|2021-04-27|2021-05-20	95.8539125760172	exact
hCoV-19/Slovenia/17-038434-CE/2021|2021-04-06|2021-04-30	98.1588109266202	exact
hCoV-19/USA/TN-CDC-ASC210047030/2021|2021-04-06|2021-05-03	99.5384615384615	exact
hCoV-19/Peru/CAJ-INS-1594/2021|2021-04-04|2021-07-13	99.7582838150871	exact
hCoV-19/USA/TX-CDC-ASC210034233/2021|2021-04-25|2021-05-13	96.6470352027841	exact
hCoV-19/USA/PA-CDC-ASC210072984/2021|2021-04-15|2021-05-21	98.2967474233704	exact
hCoV-19/USA/MI-CDC-ASC210034926/2021|2021-04-28|2021-05-12	99.5882707370958	exact
hCoV-19/Germany/BY-RKI-I-160669/2021|2021-04-24|2021-05-28	97.2426716637666	exact
hCoV-19/USA/MI-CDC-ASC210037140/2021|2021-04-28|2021-05-18	99.5147418091764	exact
hCoV-19/Greece/188767/2021|2021-04-17|2021-05-30	95.642861923566	exact
hCoV-19/Germany/SN-RKI-I-148575/2021|2021-04-30|2021-05-25	98.8745226770282	exact
hCoV-19/USA/PA-CDC-STM-000054204/2021|2021-04-10|2021-04-29	98.5671140939597	exact
hCoV-19/USA/CO-CDPHE-2100800942/2021|2021-04-04|2021-05-21	98.6200583169458	exact
hCoV-19/USA/CA-CDPH-2000045730/2021|2021-04-22|2021-07-02	97.7820216437163	exact
hCoV-19/England/NORT-1BA52AF/2021|2021-04-30|2021-05-17	99.6783704100777	exact
hCoV-19/Germany/BY-RKI-I-172456/2021|2021-04-29|2021-06-10	98.9970145248398	exact
hCoV-19/Germany/NW-RKI-I-093505/2021|2021-04-16|2021-04-26	99.0138199382799	exact
hCoV-19/USA/CA-CDC-ASC210030974/2021|2021-04-22|2021-05-12	98.0621192850927	exact
hCoV-19/USA/NJ-CDC-ASC210048251/2021|2021-04-05|2021-04-26	99.3838735601393	exact
hCoV-19/India/CT-ILSGS03893/2021|2021-04-14|2021-07-20	98.350045273148	exact
hCoV-19/Chile/AI-83325/2021|2021-04-21|2021-06-17	99.8603637354404	exact
hCoV-19/USA/AZ-ASU4779/2021|2021-04-17|2021-05-04	99.771873322598	exact
hCoV-19/Netherlands/LI-MUMC-2344/2021|2021-04-28|2021-05-12	99.3311149205069	exact
hCoV-19/USA/NJ-CDC-IBX536911666024/2021|2021-04-14|2021-05-11	99.0777073481571	exact
hCoV-19/USA/MA-CDC-ASC210074770/2021|2021-04-18|2021-05-12	99.4809456834773	exact
hCoV-19/USA/CO-CDPHE-17941913/2021|2021-04-26|2021-05-27	99.0088364748177	exact
hCoV-19/Germany/un-RKI-I-086178/2021|2021-04-12|2021-04-26	94.485837025104	exact
hCoV-19/Germany/NW-RKI-I-098209/2021|2021-04-18|2021-05-03	99.8926426678297	exact
hCoV-19/France/BFC-HMN-21042290751/2021|2021-04-17|2021-05-19	98.61782071927	exact
hCoV-19/USA/FL-CDC-ASC210032821/2021|2021-04-25|2021-05-13	99.5583955036633	exact
hCoV-19/PuertoRico/PR-040921PRI533/2021|2021-04-09|2021-05-20	98.0779533886954	exact
hCoV-19/Canada/ON-PHL-21-13119/2021|2021-04|2021-05-18	98.0135789190643	exact
hCoV-19/USA/TX-CDC-QDX23892543/2021|2021-04-11|2021-05-03	98.7434062426503	exact
hCoV-19/USA/PA-CDC-QDX23571873/2021|2021-04-01|2021-04-19	98.9519298599214	exact
hCoV-19/Latvia/2104102824/2021|2021-04-30|2021-07-03	97.0940170940171	exact
hCoV-19/Italy/TAA-IGA-1900554901/2021|2021-04-10|2021-04-27	88.5299139576149	exact
hCoV-19/Germany/NW-RKI-I-131001/2021|2021-04-30|2021-05-17	99.6475918778319	exact
hCoV-19/USA/RI-CDCBI-CRSP_02761/2021|2021-04-14|2021-05-06	99.569733436418	exact
hCoV-19/USA/MI-MDHHS-SC28695/2021|2021-04-09|2021-05-25	99.6142492955857	exact
hCoV-19/USA/OR-CDC-ASC210070253/2021|2021-04-13|2021-05-10	97.2542724323601	exact
hCoV-19/USA/VA-CDC-ASC210031430/2021|2021-04-22|2021-05-18	99.4445559793883	exact
hCoV-19/Germany/MV-RKI-I-097671/2021|2021-04-06|2021-05-03	97.3187919463087	exact
hCoV-19/Netherlands/NB-MVD-CWGS2100653/2021|2021-04-14|2021-04-30	97.3247419202483	exact
hCoV-19/England/QEUH-14E4223/2021|2021-04-08|2021-04-15	98.4732567153113	exact
hCoV-19/Canada/BC-BCCDC-74814/2021|2021-04-14|2021-06-23	99.8248863445024	exact
hCoV-19/Canada/BC-BCCDC-371580/2021|2021-04-08|2022-03-25	99.3941025986266	exact
hCoV-19/CzechRepublic/NRL_6452_21/2021|2021-04-15|2021-05-28	99.3731353290201	exact
hCoV-19/Sweden/19646991/2021|2021-04-05|2021-04-21	98.8313912488667	exact
hCoV-19/Colombia/BOL-INS-VG-1974/2021|2021-04-05|2021-08-13	99.1464766961255	exact
hCoV-19/Canada/AB-ABPHL-14126/2021|2021-04-14|2021-06-10	99.919216399071	exact
hCoV-19/Ireland/WH-NVRL-e88IRL53553/2021|2021-04-01|2021-04-20	98.8237659595858	exact
hCoV-19/Germany/un-RKI-I-091104/2021|2021-04-13|2021-04-26	99.3220566518996	exact
hCoV-19/Canada/MB-NML-70536/2021|2021-04-27|2021-06-11	99.670189136434	exact
hCoV-19/USA/MD-CDC-ASC210041686/2021|2021-04-01|2021-06-04	99.4210174029451	exact
hCoV-19/USA/IL-CDC-ASC210057260/2021|2021-04-12|2021-05-10	99.5248929336188	exact
hCoV-19/Sweden/SE1410313764/2021|2021-04-12|2021-05-25	98.2176360225141	exact
hCoV-19/USA/MI-CDC-LC0045450/2021|2021-04-12|2021-04-29	99.9191755910285	exact
hCoV-19/Denmark/DCGC-62264/2021|2021-04-12|2021-05-04	98.8550001673976	exact
hCoV-19/Sweden/SE00467759/2021|2021-04-29|2021-06-17	98.8369364839953	exact
hCoV-19/Mexico/CMX-INMEGEN-InDRE-04-04-170/2021|2021-04-05|2021-04-17	98.9852305837436	exact
hCoV-19/Canada/ON-PHL-21-15679/2021|2021-04|2021-05-25	98.3704599670732	exact
hCoV-19/USA/MI-MDHHS-SC30526/2021|2021-04-18|2021-07-29	99.1916006977056	exact
hCoV-19/Canada/AB-ABPHL-16497/2021|2021-04-17|2021-06-10	98.0376316940994	exact
hCoV-19/USA/MA-NEIDL-00829/2021|2021-04-09|2021-08-19	99.2503346720214	exact
hCoV-19/Spain/CT-HUGTiPR012YO1G3/2021|2021-04-01|2021-04-19	98.1472157889437	exact
hCoV-19/England/BHRT-24BB213/2021|2021-04-23|2021-06-30	98.9841759420678	exact
hCoV-19/USA/CA-CDC-ASC210032774/2021|2021-04-26|2021-05-13	99.3432955839979	exact
hCoV-19/Canada/ON-PHL-21-12789/2021|2021-04|2021-05-11	98.9454948450146	exact
hCoV-19/Canada/QC-L00348403001/2021|2021-04-22|2021-07-20	99.2645330288478	exact
hCoV-19/USA/WV-CDC-ASC210032327/2021|2021-04-25|2021-05-18	99.4612141088281	exact
hCoV-19/USA/CA-CDC-FG-019525/2021|2021-04-02|2021-04-15	98.4302150068762	exact
hCoV-19/Sweden/01_SE100_21CS101229/2021|2021-04-30|2021-11-20	98.9412316558333	exact
hCoV-19/USA/NY-CDC-ASC210046544/2021|2021-04-04|2021-04-22	97.4820866537199	exact
hCoV-19/USA/NE-NCOV21-21947/2021|2021-04-10|2021-05-27	99.8790444511642	exact
hCoV-19/England/MILK-151F385/2021|2021-04-09|2021-04-29	98.6795685918758	exact
hCoV-19/England/NORT-1BA357B/2021|2021-04-21|2021-05-10	99.5979360718354	exact
hCoV-19/USA/MN-CDC-IBX598052998553/2021|2021-04-10|2021-04-29	99.5878982812343	exact
hCoV-19/Germany/RP-RKI-I-080001/2021|2021-04-08|2021-04-19	98.4295302013423	exact
hCoV-19/USA/MA-CDC-ASC210047169/2021|2021-04-05|2021-04-26	99.5147580483234	exact
hCoV-19/Denmark/DCGC-88117/2021|2021-04-26|2021-05-12	99.9395222255821	exact
hCoV-19/France/NAQ-HCL021082815401/2021|2021-04-27|2021-05-18	98.5471344402785	exact
hCoV-19/USA/PA-CDC-QDX24236357/2021|2021-04-25|2021-05-12	98.5518932903269	exact
hCoV-19/Germany/NW-RKI-I-091447/2021|2021-04-16|2021-04-26	99.1544191664989	exact
hCoV-19/Italy/LAZ-INMI-782/2021|2021-04-27|2021-06-04	98.9303373810084	exact
hCoV-19/Denmark/DCGC-88257/2021|2021-04-19|2021-05-12	99.7683630992346	exact
hCoV-19/USA/DE-CDC-ASC210075127/2021|2021-04-19|2021-05-12	99.6051398741802	exact
hCoV-19/Italy/PIE-15840807/2021|2021-04-20|2021-06-23	99.6482294214211	exact
hCoV-19/USA/CA-CDPH-3000006462/2021|2021-04-12|2021-07-07	98.6398659966499	exact
hCoV-19/Germany/NW-RKI-I-137871/2021|2021-04-30|2021-05-17	99.6866048862679	exact
hCoV-19/USA/CA-CDPH1264/2021|2021-04-16|2021-08-20	99.8521902714324	exact
hCoV-19/Germany/NW-RKI-I-127915/2021|2021-04-19|2021-05-17	98.4210703127625	exact
hCoV-19/Denmark/DCGC-57126/2021|2021-04-12|2021-05-04	99.2546083336131	exact
hCoV-19/USA/OH-CDC-IBX388448427217/2021|2021-04-14|2021-05-11	97.7285690320416	exact
hCoV-19/USA/MD-IGS-012111906659A/2021|2021-04-29|2021-05-28	99.6583372412407	exact
hCoV-19/USA/KS-KHEL-0890/2021|2021-04-01|2021-04-08	99.1705842847549	exact
hCoV-19/Denmark/DCGC-73800/2021|2021-04-05|2021-05-04	99.1232195646332	exact
hCoV-19/England/NORT-1BA3B1F/2021|2021-04-19|2021-05-10	99.6749874350812	exact
hCoV-19/Philippines/PH-PGC-45420/2021|2021-04-27|2021-10-01	98.5932004689332	exact
hCoV-19/Estonia/16412518/2021|2021-04-09|2021-05-14	98.4707736677957	exact
hCoV-19/Denmark/DCGC-124868/2021|2021-04-22|2021-07-26	99.7211583686085	exact
hCoV-19/Slovenia/223896/2021|2021-04-27|2021-05-28	88.5592652185573	exact
hCoV-19/USA/VT-CDCBI-CRSP_FAWES4HOXR3W6VMV/2021|2021-04-22|2021-05-02	99.6480053637278	exact
hCoV-19/USA/MA-CDCBI-CRSP_2CR5B6AXTRZLMZW2/2021|2021-04-15|2021-04-29	99.0755317367275	exact
hCoV-19/USA/IL-S21WGS998/2021|2021-04-19|2021-05-02	99.6040401328815	exact
hCoV-19/USA/WV-WVU-WV118741/2021|2021-04-11|2021-05-21	95.1484286001474	exact
hCoV-19/USA/MI-CDC-ASC210041425/2021|2021-04-01|2021-05-03	99.4578857544423	exact
hCoV-19/Brazil/PE-BA1200-260734190/2021|2021-04-27|2021-09-29	99.0446500402253	exact
hCoV-19/USA/CA-SC-211021/2021|2021-04-10|2021-06-25	91.8749370995337	exact
hCoV-19/USA/NC-UNCC-000575/2021|2021-04-26|2022-06-28	98.9523521708472	exact
hCoV-19/England/SHEF-10E7DC9/2021|2021-04-06|2021-04-19	99.3045055941941	exact
hCoV-19/Germany/NW-HHU-5597/2021|2021-04-27|2021-05-10	99.0155562275308	exact
hCoV-19/Germany/HH-HPI-p6165/2021|2021-04-13|2021-06-03	99.3219428686516	exact
hCoV-19/Italy/APU-IZSPB-1178PT/2021|2021-04-12|2021-05-03	99.5470102677673	exact
hCoV-19/USA/NY-PRL-2021_0422_01G06/2021|2021-04-20|2021-04-26	98.7220877051385	exact
hCoV-19/USA/FL-CDC-ASC210031661/2021|2021-04-23|2021-05-18	97.8505423865006	exact
hCoV-19/Spain/CT-HUGTiPM013OD1C2/2021|2021-04-23|2021-05-04	99.2415089273728	exact
hCoV-19/England/ALDP-150658B/2021|2021-04-13|2021-04-23	98.9651580821826	exact
hCoV-19/Lithuania/KUL005124788/2021|2021-04-06|2021-05-14	99.3927600899118	exact
hCoV-19/Germany/ST-RKI-I-096320/2021|2021-04-14|2021-05-03	99.5486847866357	exact
hCoV-19/Sweden/16197879P/2021|2021-04-06|2021-07-10	99.6751724599826	exact
hCoV-19/USA/KY-KSPHL-100553/2021|2021-04-28|2021-08-27	99.57458211905	exact
hCoV-19/England/MILK-1553112/2021|2021-04-29|2021-05-10	99.3582636158989	exact
hCoV-19/USA/KY-CDC-ASC210040099/2021|2021-04-01|2021-09-21	99.5415607013787	exact
hCoV-19/USA/IL-NM-7781/2021|2021-04-22|2021-05-11	97.8966467307305	exact
hCoV-19/USA/MI-MDHHS-SC30169/2021|2021-04-19|2021-07-15	99.7115255601771	exact
hCoV-19/PapuaNewGuinea/PNG2230/2021|2021-04-29|2021-10-07	99.440948044992	exact
hCoV-19/Lithuania/NMRVI70848/2021|2021-04-05|2021-05-05	99.6884213347628	exact
hCoV-19/USA/MN-CDC-IBX200812457663/2021|2021-04-07|2021-04-29	98.6742107201446	exact
hCoV-19/USA/CA-CDC-FG-021522/2021|2021-04-13|2021-04-21	99.2719586660404	exact
hCoV-19/USA/CA-CDPH-3000008173/2021|2021-04-03|2021-07-08	99.3091189589831	exact
hCoV-19/USA/CA-CDC-FG-018151/2021|2021-04-05|2021-04-15	98.360435875943	exact
hCoV-19/Slovakia/11850/2021|2021-04-10|2021-06-25	98.7820384126347	exact
hCoV-19/Ireland/KK-NVRL-22IRL50294/2021|2021-04-27|2021-05-17	95.7969358957129	exact
hCoV-19/USA/ND-NDDH-01010/2021|2021-04-13|2021-05-14	98.6467427803895	exact
hCoV-19/USA/NY-1531-21-4/2021|2021-04-02|2021-06-25	99.7309115371678	exact
hCoV-19/USA/TX-CDC-STM-000054367/2021|2021-04-10|2021-04-29	98.3001978073558	exact
hCoV-19/USA/MN-CDC-IBX473239848978/2021|2021-04-26|2021-05-13	96.5347198926535	exact
hCoV-19/Brazil/SP-reBUT_353064226/2021|2021-04-28|2021-11-01	96.156547917712	exact
hCoV-19/USA/IL-S21WGS762/2021|2021-04-07|2021-04-26	99.4297406997417	exact
hCoV-19/Greece/196162/2021|2021-04-26|2021-06-01	97.2531153691545	exact
hCoV-19/France/PAC-IHU-8599_Illu1/2021|2021-04-30|2021-05-26	99.2454863918081	exact
hCoV-19/Italy/CAM-TIGEM-IZSM-COLLI-15172/2021|2021-04-22|2021-06-09	98.5782624694745	exact
hCoV-19/USA/IL-CDC-ASC210031951/2021|2021-04-22|2021-05-13	98.7641089191814	exact
hCoV-19/Denmark/DCGC-70126/2021|2021-04-12|2021-05-04	99.8924984042732	exact
hCoV-19/Canada/AB-ABPHL-12729/2021|2021-04-08|2021-05-19	97.669733396011	exact
hCoV-19/India/KL-GENESCOV04168/2021|2021-04-12|2021-12-06	99.0177344195246	exact
hCoV-19/Sweden/SE00430364/2021|2021-04-15|2021-05-04	97.5920584881615	exact
hCoV-19/Netherlands/ZH-RIVM-29004/2021|2021-04-08|2021-05-08	97.953835298861	exact
hCoV-19/Canada/ON-PHL-21-14495/2021|2021-04|2021-05-25	99.5667069729948	exact
hCoV-19/Canada/SK-RRPL-132346/2021|2021-04-24|2021-11-10	99.2982338325163	exact
hCoV-19/Germany/un-RKI-I-136283/2021|2021-04-12|2021-05-17	99.3858854323971	exact
hCoV-19/Brazil/SP-IB_101917/2021|2021-04-23|2021-05-30	99.5281440331972	exact
hCoV-19/USA/NY-P12F9/2021|2021-04-08|2021-10-14	99.7585189160182	exact
hCoV-19/Germany/SN-RKI-I-084376/2021|2021-04-03|2021-04-26	99.3672369346145	exact
hCoV-19/Germany/NW-RKI-I-083657/2021|2021-04-02|2021-04-26	98.8477255979098	exact
hCoV-19/Germany/NW-RKI-I-084681/2021|2021-04-08|2021-04-26	99.6147016450565	exact
hCoV-19/USA/CA-CDC-ASC210032668/2021|2021-04-26|2021-06-11	99.4847947542739	exact
hCoV-19/Estonia/15798476/2021|2021-04-03|2021-05-16	99.5948705929621	exact
hCoV-19/Brazil/SP-IB_101647/2021|2021-04-16|2021-05-30	91.2503764178405	exact
hCoV-19/USA/MI-MDHHS-SC30200/2021|2021-04-16|2021-07-15	99.6645646048571	exact
hCoV-19/USA/NY-Wadsworth-21046229-01/2021|2021-04-15|2021-05-04	99.183988716881	exact
hCoV-19/USA/CA-CDC-FG-028491/2021|2021-04-28|2021-09-21	98.9658530033912	exact
hCoV-19/Canada/BC-BCCDC-114370/2021|2021-04-30|2021-08-18	99.919216399071	exact
hCoV-19/Slovakia/UVZ_PL12_B3_8312/2021|2021-04-07|2021-04-19	98.9480384602499	exact
hCoV-19/Sweden/101510409/2021|2021-04-06|2021-06-20	98.3059376048306	exact
hCoV-19/Indonesia/KU-NIHRD-WGS12674/2021|2021-04-20|2021-11-28	99.1475651911266	exact
hCoV-19/Germany/NW-RKI-I-074632/2021|2021-04-13|2021-04-19	99.5009044014202	exact
hCoV-19/Ireland/WX-NVRL-22IRL37821/2021|2021-04-22|2021-05-04	99.2810106168526	exact
hCoV-19/USA/MN-CDC-IBX278950453875/2021|2021-04-23|2021-05-17	96.2336921890197	exact
hCoV-19/USA/FL-BPHL-2630/2021|2021-04-16|2021-05-11	98.6475602389422	exact
hCoV-19/Germany/BY-RKI-I-070349/2021|2021-04-01|2021-04-13	99.2350790082866	exact
hCoV-19/USA/CO-CDPHE-40848162/2021|2021-04-13|2021-05-26	96.5729261163189	exact
hCoV-19/USA/FL-CDC-STM-000049442/2021|2021-04-02|2021-04-22	99.674682228259	exact
hCoV-19/USA/SC-FG-020541/2021|2021-04-02|2021-05-06	98.6314694931741	exact
hCoV-19/Germany/SL-RKI-I-137175/2021|2021-04-22|2021-05-17	99.0895092722769	exact
hCoV-19/USA/FL-CDC-STM-000063284/2021|2021-04-25|2021-05-14	99.2420431297582	exact
hCoV-19/Brazil/SP-IB_102216/2021|2021-04-27|2021-05-30	99.5483137044968	exact
hCoV-19/USA/MN-CDC-IBX709896211494/2021|2021-04-05|2021-05-11	99.7351304231208	exact
hCoV-19/Germany/BE-RKI-I-1053348/2021|2021-04-08|2022-12-16	99.5512820512821	exact
hCoV-19/USA/MD-CDC-ASC210071554/2021|2021-04-15|2021-05-10	99.4539729331368	exact
hCoV-19/Germany/NW-HHU-7967/2021|2021-04-15|2021-07-29	99.23058831435	exact
hCoV-19/USA/MD-IGS-012110605873A/2021|2021-04-16|2021-05-13	91.8398072869618	exact
hCoV-19/Germany/HE-RKI-I-096904/2021|2021-04-19|2021-05-03	98.10888252149	exact
hCoV-19/USA/CO-CDC-FG-030353/2021|2021-04-27|2021-05-10	98.0605979263833	exact
hCoV-19/USA/NY-Wadsworth-21048013-01/2021|2021-04-12|2021-05-06	99.2764546276756	exact
hCoV-19/England/CAMC-1510779/2021|2021-04-16|2021-04-26	97.3607333534804	exact
hCoV-19/Germany/NW-RKI-I-086887/2021|2021-04-13|2021-04-26	99.8456427636657	exact
hCoV-19/France/IDF-HMN-21042290768/2021|2021-04-27|2021-05-19	99.18494666935	exact
hCoV-19/Lebanon/QIB-754/2021|2021-04-06|2021-08-11	99.7313001712961	exact
hCoV-19/USA/WA-S7223/2021|2021-04-12|2021-05-18	99.6131983451616	exact
hCoV-19/Israel/CVL-11630/2021|2021-04-04|2021-05-13	99.2932033631461	exact
hCoV-19/USA/NY-WMC2021-84/2021|2021-04-09|2021-07-22	99.6784458214704	exact
hCoV-19/Belgium/AZDelta-10191-2116R/2021|2021-04-20|2021-05-04	99.6176421264464	exact
hCoV-19/USA/TX-BSWTemple-ILL-R7-0024/2021|2021-04-18|2021-05-10	99.3632921148755	exact
hCoV-19/USA/FL-BPHL-6678/2021|2021-04-21|2021-09-15	99.4781847562618	exact
hCoV-19/USA/MN-CDC-IBX049052869445/2021|2021-04-06|2021-04-29	99.5881742391268	exact
hCoV-19/USA/TX-DSHS-5977/2021|2021-04-07|2021-05-04	99.5977204156889	exact
hCoV-19/India/DL-NCDC-250958/2021|2021-04-13|2021-06-09	95.8199033037873	exact
hCoV-19/England/PHEC-U308U72E/2021|2021-04-04|2021-08-30	95.5487028222833	exact
hCoV-19/Canada/AB-ABPHL-16130/2021|2021-04-19|2021-06-10	99.5355724574275	exact
hCoV-19/Singapore/749/2021|2021-04-20|2021-05-04	91.9541385899628	exact
hCoV-19/USA/MN-CDC-IBX108636114030/2021|2021-04-09|2021-04-29	99.012453133369	exact
hCoV-19/Belgium/rega-7552/2021|2021-04-09|2021-06-05	97.2751402748379	exact
hCoV-19/Germany/NW-RKI-I-086707/2021|2021-04-13|2021-04-26	99.0166795314965	exact
hCoV-19/Mexico/CMX-InDRE_FD53334_S1858/2021|2021-04-19|2021-05-19	99.413224248927	exact
hCoV-19/USA/MI-CDC-ASC210043251/2021|2021-04-02|2021-04-26	99.1597763867037	exact
hCoV-19/USA/FL-CDC-FG-027831/2021|2021-04-15|2021-05-10	98.2759777285839	exact
hCoV-19/France/ARA-HCL021066022001/2021|2021-04-09|2021-04-29	98.901540522438	exact
hCoV-19/India/MH-IGIB-Sample621/2021|2021-04-18|2021-09-13	97.4777796411202	exact
hCoV-19/Germany/HH-RKI-I-132006/2021|2021-04-01|2021-05-17	98.741610738255	exact
hCoV-19/Germany/NW-RKI-I-109049/2021|2021-04-24|2021-05-03	99.6004297898059	exact
hCoV-19/Switzerland/VD-CHUV-GEN4479/2021|2021-04-22|2021-05-03	98.408656906429	exact
hCoV-19/USA/MN-CDC-IBX927035024214/2021|2021-04-13|2021-05-11	98.8590986879635	exact
hCoV-19/Italy/TAA-IGA-1900571643/2021|2021-04-22|2021-05-03	96.9967858577742	exact
hCoV-19/USA/ND-NDDH-0904/2021|2021-04-19|2021-05-07	98.9220229699778	exact
hCoV-19/Latvia/2383/2021|2021-04-22|2021-05-18	97.989495868598	exact
hCoV-19/USA/SC-FG-026584/2021|2021-04-14|2021-05-06	98.3929410185869	exact
hCoV-19/Israel/CVL-13290/2021|2021-04-18|2021-06-22	99.1620298987732	exact
hCoV-19/Poland/WGS-CoV-PZH-UMB-0661/2021|2021-04-15|2021-05-04	97.076674084564	exact
hCoV-19/Canada/AB-ABPHL-15081/2021|2021-04-20|2021-06-10	99.1182607525072	exact
hCoV-19/USA/WA-UW-21042150881/2021|2021-04-21|2021-05-12	99.8171970209885	exact
hCoV-19/Spain/AN-CBA-03959/2021|2021-04-12|2022-11-04	97.4968921143702	exact
hCoV-19/Belgium/ULG-15024/2021|2021-04-24|2021-05-09	99.7238592355615	exact
hCoV-19/Kazakhstan/ALA-NRL-403S/2021|2021-04-01|2021-05-19	93.3603836222796	exact
hCoV-19/Denmark/DCGC-88423/2021|2021-04-19|2021-05-12	99.3418843596803	exact
hCoV-19/Austria/SKV-147/2021|2021-04|2021-05-20	99.1045376798471	exact
hCoV-19/USA/RI-CDCBI-RIDOH_01877/2021|2021-04-15|2021-05-06	98.9080401841212	exact
hCoV-19/USA/MN-CDC-IBX022253735517/2021|2021-04-20|2021-05-13	99.5304691954254	exact
hCoV-19/Brazil/SP-IB_101154/2021|2021-04-07|2021-05-08	99.4577405857741	exact
hCoV-19/Slovakia/8236/2021|2021-04-01|2021-06-02	98.9090298757972	exact
hCoV-19/NorthernIreland/NIRE-001327/2021|2021-04-15|2022-02-21	99.7446493969022	exact
hCoV-19/Lithuania/LTU000_NMRVI_89352/2021|2021-04-21|2021-05-13	98.9580192314135	exact
hCoV-19/Germany/SN-RKI-I-077841/2021|2021-04-13|2021-04-19	99.8110661268556	exact
hCoV-19/USA/FL-CDC-QDX24125786/2021|2021-04-20|2021-05-10	97.6346470449887	exact
hCoV-19/USA/MN-CDC-IBX808810972993/2021|2021-04-27|2021-05-13	99.6579132709528	exact
hCoV-19/Germany/SN-RKI-I-104358/2021|2021-04-14|2021-05-03	96.7853776760468	exact
hCoV-19/USA/TX-BSWTemple-ILL-R7-0042/2021|2021-04-20|2021-05-10	96.7131907487365	exact
hCoV-19/Spain/CT-HUVH-E96136/2021|2021-04-24|2021-05-12	99.4533319918168	exact
hCoV-19/Denmark/DCGC-96340/2021|2021-04-26|2021-05-20	99.604517880484	exact
hCoV-19/Slovenia/90-020740-NM/2021|2021-04-22|2021-05-11	99.518088417389	exact
hCoV-19/Italy/CAM-TIGEM-IZSM-COLLI-9135/2021|2021-04-02|2021-04-22	91.0514167196334	exact
hCoV-19/England/NORT-1BA47FC/2021|2021-04-25|2021-05-10	98.773705019098	exact
hCoV-19/USA/MI-CDC-STM-000066046/2021|2021-04-28|2021-05-19	99.050590445518	exact
hCoV-19/USA/MI-CDC-ASC210073705/2021|2021-04-17|2021-05-12	97.6474131584231	exact
hCoV-19/Germany/SL-RKI-I-148906/2021|2021-04-29|2021-05-25	99.5379051701045	exact
hCoV-19/Italy/FVG-PN-64026030/2021|2021-04-02|2021-08-06	99.6680859623831	exact
hCoV-19/USA/NJ-CDC-ASC210051277/2021|2021-04-07|2021-04-26	97.7356468144972	exact
hCoV-19/France/GES-HMN-21042190191/2021|2021-04-13|2021-04-28	99.0465959446757	exact
hCoV-19/Japan/PG-45875/2021|2021-04-12|2021-07-01	97.632639355272	exact
hCoV-19/India/PB-NCDC-2709304/2021|2021-04-23|2021-06-09	99.687688897844	exact
hCoV-19/USA/IL-S21WGS1156/2021|2021-04-19|2021-05-07	94.7520300650963	exact
hCoV-19/Ireland/WX-NVRL-88IRL79784/2021|2021-04-05|2021-04-23	99.8824082784572	exact
hCoV-19/USA/IL-CDC-ASC210032017/2021|2021-04-24|2021-05-13	99.1726401822201	exact
hCoV-19/England/PHEC-U308U9A0/2021|2021-04-07|2021-08-30	98.9240463900248	exact
hCoV-19/Germany/RP-RKI-I-088359/2021|2021-04-14|2021-04-26	99.3590604026846	exact
hCoV-19/USA/OR-CDC-ASC210034015/2021|2021-04-24|2021-05-13	99.58195378081	exact
hCoV-19/Finland/5923/2021|2021-04-08|2021-06-18	98.4341994970662	exact
hCoV-19/Brazil/SP-19490/2021|2021-04-01|2021-05-27	98.1815741796954	exact
hCoV-19/USA/WI-WSLH-213937/2021|2021-04-15|2021-05-11	99.1268428652987	exact
hCoV-19/Sweden/SE00412550/2021|2021-04-08|2021-05-04	99.121336105708	exact
hCoV-19/Germany/BE-RKI-I-101821/2021|2021-04-19|2021-05-03	99.9527665317139	exact
hCoV-19/USA/TN-CDC-ASC210056486/2021|2021-04-12|2021-05-10	96.8611966269576	exact
hCoV-19/Germany/BY-LGL-Gamma_passage_III/2021|2021-04-19|2022-02-22	99.5816039630473	exact
hCoV-19/Germany/NW-RKI-I-080139/2021|2021-04-10|2021-04-19	99.7551814340331	exact
hCoV-19/Germany/BY-RKI-I-137728/2021|2021-04-28|2021-05-17	99.5147580483234	exact
hCoV-19/NorthMacedonia/27781/2021|2021-04-01|2021-06-25	99.6010548380553	exact
hCoV-19/France/ARA-HCL021070277201/2021|2021-04-13|2021-04-29	98.0832383888479	exact
hCoV-19/Israel/CVL-11455/2021|2021-04-04|2021-05-13	99.618077657543	exact
hCoV-19/USA/KS-KHEL-1277/2021|2021-04-30|2021-05-06	99.8622450693814	exact
hCoV-19/England/MILK-152AC22/2021|2021-04-16|2021-05-10	99.0703986429177	exact
hCoV-19/USA/MN-CDC-IBX565844311585/2021|2021-04-02|2021-04-26	95.8578890972408	exact
hCoV-19/Italy/CAM-TIGEM-IZSM-COLLI-10247/2021|2021-04-21|2021-04-28	98.6485130298063	exact
hCoV-19/USA/CO-CDC-ASC210068458/2021|2021-04-13|2021-05-10	99.5953177257525	exact
hCoV-19/Germany/BW-RKI-I-149535/2021|2021-04-29|2021-05-25	98.895102068315	exact
hCoV-19/USA/MD-CDC-ASC210073323/2021|2021-04-16|2021-05-12	99.6348897970121	exact
hCoV-19/Canada/SK-NML-49052/2021|2021-04-06|2021-06-16	99.6800808216872	exact
hCoV-19/USA/CA-CDC-ASC210076234/2021|2021-04-20|2021-05-12	99.6251296984302	exact
hCoV-19/Ireland/TA-NVRL-22IRL51652/2021|2021-04-28|2021-05-13	99.8689692245666	exact
hCoV-19/USA/NY-CDC-ASC210032127/2021|2021-04-24|2021-05-10	99.2802865463797	exact
hCoV-19/Canada/ON-PHL-21-10553/2021|2021-04|2021-05-04	98.8917620982638	exact
hCoV-19/Romania/B-6775/2021|2021-04-01|2021-04-20	99.074849998324	exact
hCoV-19/USA/IA-CDC-ASC210076372/2021|2021-04-20|2021-05-12	98.7443916158843	exact
hCoV-19/USA/CT-JAX-JAX001212/2021|2021-04-26|2021-05-09	99.8055844199377	exact
hCoV-19/Canada/AB-ABPHL-15715/2021|2021-04-27|2021-06-10	99.8248922413793	exact
hCoV-19/Switzerland/BL-ETHZ-570198/2021|2021-04-03|2021-04-20	98.18401125779	exact
hCoV-19/Poland/WGS-PZH-UMB-1135/2021|2021-04-28|2021-05-16	99.6187584345479	exact
hCoV-19/USA/NY-PRL-2021_0419_00J10/2021|2021-04-16|2021-04-26	99.3507585696505	exact
hCoV-19/France/ARA-HCL121008457101/2021|2021-04-22|2021-05-06	99.5348214584519	exact
hCoV-19/USA/PA-CDC-ASC210075368/2021|2021-04-18|2021-05-12	99.1542772762359	exact
hCoV-19/Australia/NT156/2021|2021-04-15|2021-05-25	92.9725553428063	exact
hCoV-19/Netherlands/LI-MUMC-2064/2021|2021-04-13|2021-05-12	96.5749050452086	exact
hCoV-19/USA/OH-CDC-ASC210050381/2021|2021-04-07|2021-05-03	99.1161996585317	exact
hCoV-19/Italy/UMB-IZSGC-217348-1-27/2021|2021-04-07|2021-05-06	98.7648535564853	exact
hCoV-19/India/TR-AGMC/COV/R16603/2021|2021-04-11|2021-07-09	99.8689912324902	exact
hCoV-19/Italy/CAM-TIGEM-IZSM-COLLI-8312/2021|2021-04-01|2021-04-18	98.3139865520356	exact
hCoV-19/India/TR-AGMC/COV/R16103/2021|2021-04-09|2021-07-09	99.3355704697987	exact
hCoV-19/Germany/un-RKI-I-108803/2021|2021-04-22|2021-05-03	99.130989128976	exact
hCoV-19/Poland/WGS-CoV-PZH-UMB-0971/2021|2021-04-18|2021-05-11	98.6850091037831	exact
hCoV-19/India/TG-CCMB-CIA2350/2021|2021-04-29|2021-06-07	95.8280233416057	exact
hCoV-19/USA/TX-CDC-ASC210054781/2021|2021-04-09|2021-05-10	98.8421123084131	exact
hCoV-19/USA/MN-CDC-IBX408373399871/2021|2021-04-11|2021-05-11	98.6320659826997	exact
hCoV-19/USA/AZ-ASU4055/2021|2021-04-05|2021-04-28	99.5135534084809	exact
hCoV-19/USA/CA-CZB-31984/2021|2021-04-29|2021-06-12	98.7927970222326	exact
hCoV-19/Germany/SN-RKI-I-137365/2021|2021-04-30|2021-05-17	99.0520533261874	exact
hCoV-19/Poland/WGS-CoV-PZH-UMB-0787/2021|2021-04-12|2021-05-04	99.3522267206478	exact
hCoV-19/USA/NY-CDC-ASC210046044/2021|2021-04-05|2021-09-21	99.5235219112811	exact
hCoV-19/England/NORT-1BA3E16/2021|2021-04-17|2021-05-10	99.1322410962576	exact
hCoV-19/USA/MN-UMGC-2025/2021|2021-04-26|2021-06-28	99.4960185465175	exact
hCoV-19/Switzerland/VD-CHUV-GEN4501/2021|2021-04-20|2021-05-03	99.3488403316215	exact
hCoV-19/Germany/un-RKI-I-086428/2021|2021-04-12|2021-04-26	96.8318958284391	exact
hCoV-19/USA/MN-CDC-ASC210029487/2021|2021-04-21|2021-05-12	99.2732509461134	exact
hCoV-19/India/MH-IGIB-GP73/2021|2021-04-29|2021-09-13	96.7332975583579	exact
hCoV-19/Madagascar/IPM-06452/2021|2021-04-07|2021-09-19	99.1158148569898	exact
hCoV-19/USA/MN-CDC-ASC210031306/2021|2021-04-21|2021-05-18	98.4924118060907	exact
hCoV-19/Sweden/16189833P/2021|2021-04-06|2021-08-01	99.4330761489433	exact
hCoV-19/Germany/MV-RKI-I-138335/2021|2021-04-17|2021-05-17	98.0670492298399	exact
hCoV-19/India/TG-RFCH00363_CIB0775/2021|2021-04-19|2021-11-24	99.3583248902398	exact
hCoV-19/USA/MD-CDC-MMB08499548/2021|2021-04-27|2021-05-20	99.3418622611732	exact
hCoV-19/USA/MT-MTPHL-21410212/2021|2021-04-22|2021-05-11	98.9699714812951	exact
hCoV-19/Germany/NW-RKI-I-133102/2021|2021-04-27|2021-05-17	97.4751390527558	exact
hCoV-19/Germany/BY-RKI-I-102286/2021|2021-04-16|2021-05-03	99.0554029610772	exact
hCoV-19/Germany/NW-RKI-I-092523/2021|2021-04-14|2021-04-26	99.5907962702086	exact
hCoV-19/India/KL-GENESCOV04094/2021|2021-04-08|2021-12-06	98.3936955063716	exact
hCoV-19/Germany/BE-RKI-I-108206/2021|2021-04-19|2021-05-03	99.298681252307	exact
hCoV-19/Switzerland/AG-ETHZ-571493/2021|2021-04-08|2021-04-20	98.913808709645	exact
hCoV-19/USA/CA-CDC-FG-028621/2021|2021-04-28|2021-05-10	99.2718853806664	exact
hCoV-19/USA/MN-MDH-4911/2021|2021-04-02|2021-04-10	99.6574882471457	exact
hCoV-19/Poland/PZH-LUM-0452/2021|2021-04-23|2021-05-11	99.3540355953302	exact
hCoV-19/Germany/SN-RKI-I-148449/2021|2021-04-30|2021-05-25	99.5379825236868	exact
hCoV-19/Lithuania/LTU000_MP_S141p/2021|2021-04-25|2021-05-29	99.2394157636131	exact
hCoV-19/Spain/CL-COV02973/2021|2021-04-14|2021-07-03	99.8891650433264	exact
hCoV-19/Canada/ON-PHL-21-12483/2021|2021-04|2021-05-11	99.102943152802	exact
hCoV-19/India/DL-IGIB1130291060/2021|2021-04|2022-02-18	99.6746713174135	exact
hCoV-19/USA/UT-UPHL-210612036095/2021|2021-04-01|2021-06-25	96.989932885906	exact
hCoV-19/USA/UT-UPHL-2104681729/2021|2021-04-08|2021-05-26	99.7215699429722	exact
hCoV-19/USA/OR-CDC-ASC210068438/2021|2021-04-12|2021-05-10	99.5951552462527	exact
hCoV-19/Greece/188736/2021|2021-04-15|2021-05-30	98.3826139369789	exact
hCoV-19/USA/CA-CDC-FG-024476/2021|2021-04-16|2021-05-12	98.9569708555522	exact
hCoV-19/India/PB-NCDC-2709331/2021|2021-04-23|2021-06-09	97.3637371125365	exact
hCoV-19/Lithuania/LTU000_NMRVI_88287/2021|2021-04-20|2021-05-13	99.0552130796033	exact
hCoV-19/Germany/SN-RKI-I-123846/2021|2021-04-15|2021-05-17	99.5348370256342	exact
hCoV-19/Philippines/PH-PGC-42103/2021|2021-04-26|2021-10-26	99.6351830778499	exact
hCoV-19/USA/MN-CDC-IBX331976039405/2021|2021-04-03|2021-09-21	99.2940310492505	exact
hCoV-19/Italy/CAM-TIGEM-IZSM-COLLI-10583/2021|2021-04-10|2021-04-29	98.6853109423611	exact
hCoV-19/Italy/LAZ-INMI-643/2021|2021-04-28|2021-05-10	99.8122128701251	exact
hCoV-19/Israel/CVL-12248/2021|2021-04-08|2021-05-20	99.3708376560356	exact
hCoV-19/USA/WA-UW-21042707201/2021|2021-04-27|2021-06-13	99.9559918754232	exact
hCoV-19/Slovakia/UVZ_PL12_B4_8304/2021|2021-04-07|2021-04-19	94.1400890197785	exact
hCoV-19/USA/MD-CDC-ASC210048002/2021|2021-04-06|2021-09-21	98.8818212253097	exact
hCoV-19/Ireland/D-NVRL-21IRL59637/2021|2021-04-28|2021-05-24	98.9009142242538	exact
hCoV-19/USA/PA-CDC-LC0050863/2021|2021-04-21|2021-05-06	93.1198221863003	exact
hCoV-19/France/ARA-HCL021064208601/2021|2021-04-04|2021-04-23	98.1460410949736	exact
hCoV-19/England/ALDP-150F607/2021|2021-04-15|2021-04-26	99.5833753317878	exact
hCoV-19/Germany/un-RKI-I-068345/2021|2021-04-01|2021-04-13	99.8121750796579	exact
hCoV-19/NorthernIreland/NIRE-0014c3/2021|2021-04-02|2022-02-21	94.2484714103339	exact
hCoV-19/USA/WV-WVU-WV119167/2021|2021-04-26|2021-05-21	99.0159654583794	exact
hCoV-19/Spain/VC-IBV-99028980/2021|2021-04-23|2021-06-01	98.67047171395	exact
hCoV-19/NorthernIreland/NIRE-001aa6/2021|2021-04-22|2022-02-21	99.8017672949635	exact
hCoV-19/USA/FL-CDC-ASC210034318/2021|2021-04-27|2021-05-12	98.7652255387498	exact
hCoV-19/Poland/NIPH-NIH_ECDC-4718/2021|2021-04-23|2021-05-18	99.624765478424	exact
hCoV-19/Germany/BY-RKI-I-160615/2021|2021-04-23|2021-05-28	98.4907807114413	exact
hCoV-19/USA/MN-CDC-IBX147435646960/2021|2021-04-27|2021-05-20	98.9194630872483	exact
hCoV-19/USA/MN-CDC-IBX033265921767/2021|2021-04-07|2021-05-11	99.1987931612471	exact
hCoV-19/USA/UT-UPHL-210721676953/2021|2021-04-26|2021-08-07	98.2979151979051	exact
hCoV-19/Mexico/MEX_LANGEBIO_IMSS_0782/2021|2021-04-22|2021-06-04	99.5981918633852	exact
hCoV-19/Germany/RP-RKI-I-107774/2021|2021-04-22|2021-05-03	98.6614780770908	exact
hCoV-19/USA/MI-CDC-ASC210070778/2021|2021-04-14|2021-05-10	99.5112479914301	exact
hCoV-19/Israel/CVL-12112/2021|2021-04-04|2021-05-20	99.584909450005	exact
hCoV-19/Slovakia/9763/2021|2021-04-22|2021-06-25	99.6715047095498	exact
hCoV-19/USA/GA-CDC-ASC210044617/2021|2021-04-04|2021-04-22	97.3847235709741	exact
hCoV-19/USA/MI-UM-MHM1457/2021|2021-04-15|2021-05-18	98.5955716829621	exact
hCoV-19/USA/IN-CDC-LC0051524/2021|2021-04-23|2021-09-21	99.9965059399022	exact
hCoV-19/USA/MD-CDC-ASC210049432/2021|2021-04-06|2021-05-03	99.5414379434998	exact
hCoV-19/USA/MN-CDC-IBX225459461550/2021|2021-04-21|2021-05-13	92.8200315087319	exact
hCoV-19/Canada/QC-1nDJXQ-Q8230882C2/2021|2021-04-23|2021-09-15	95.5112051876491	exact
hCoV-19/Sweden/01_SE100_21CS101271/2021|2021-04-25|2021-11-17	98.3460006026719	exact
hCoV-19/USA/MN-UMGC-3459/2021|2021-04-27|2021-06-28	98.1991062728892	exact
hCoV-19/USA/WV-CDC-ASC210055148/2021|2021-04-09|2021-05-10	99.5114442511043	exact
hCoV-19/env/Austria/CeMM8157/2021|2021-04-17|2021-05-08	99.9160059131837	exact
hCoV-19/USA/CA-CDC-FG-028271/2021|2021-04-26|2021-09-21	98.6804552932881	exact
hCoV-19/Germany/un-RKI-I-096941/2021|2021-04-14|2021-05-03	99.8373763382572	exact
hCoV-19/Brazil/RS-FIOCRUZ-IAM11832/2021|2021-04-04|2022-09-14	99.0835235665369	exact
hCoV-19/Brazil/BA-FIOCRUZ-PVM64684/2021|2021-04-26|2021-12-27	98.0113350548308	exact
hCoV-19/USA/CA-CDC-ASC210048245/2021|2021-04-06|2021-09-21	93.1064484824147	exact
hCoV-19/Slovenia/200870/2021|2021-04-13|2021-05-28	99.5008040739748	exact
hCoV-19/USA/CA-CZB-31435/2021|2021-04-23|2021-05-30	99.1231901098532	exact
hCoV-19/USA/CA-CDPH-3000012104/2021|2021-04-19|2022-01-12	90.9444202485845	exact
hCoV-19/USA/TX-HMH-MCoV-41177/2021|2021-04-15|2021-05-21	98.8084849298516	exact
hCoV-19/India/KA-SEQ_703_S174_R1_001/2021|2021-04|2021-05-11	99.283490139619	exact
hCoV-19/Canada/ON-PHL-21-12787/2021|2021-04|2021-05-11	97.4376196393189	exact
hCoV-19/Canada/AB-ABPHL-12336/2021|2021-04-04|2021-05-19	98.9836440735007	exact
hCoV-19/Canada/AB-ABPHL-11571/2021|2021-04-01|2021-05-19	99.9327457435135	exact
hCoV-19/England/NORT-1BA48AE/2021|2021-04-26|2021-05-10	98.5357681353661	exact
hCoV-19/Canada/ON-PHL-21-17483/2021|2021-04|2021-06-08	99.4758592883782	exact
hCoV-19/NorthernIreland/NIRE-003030/2021|2021-04-27|2022-02-21	99.2979037893039	exact
hCoV-19/Switzerland/BE-ETHZ-600632/2021|2021-04-27|2021-05-12	98.1218291166885	exact
hCoV-19/India/WB-1970400182370/2021|2021-04-03|2021-06-16	98.6861559139785	exact
hCoV-19/Switzerland/VD-CHUV-GEN4416/2021|2021-04-15|2021-05-18	99.0685518997521	exact
hCoV-19/USA/CA-CDC-FG-021526/2021|2021-04-13|2021-04-21	98.0240203972088	exact
hCoV-19/USA/MN-CDC-IBX114849197378/2021|2021-04-09|2021-04-26	99.4915877847276	exact
hCoV-19/Belgium/AZDelta-00704-2114R/2021|2021-04-07|2021-05-04	99.4130471239309	exact
hCoV-19/CzechRepublic/NRL_7495_21/2021|2021-04-19|2021-05-28	98.83023294788	exact
hCoV-19/France/HDF-P057-21146C2434/2021|2021-04-10|2021-04-30	98.1091030789826	exact
hCoV-19/USA/WA-UW-21041403780/2021|2021-04-14|2021-05-03	99.7630331753554	exact
hCoV-19/Spain/CT-HUGTiPM015EO7A4/2021|2021-04-03|2021-05-18	99.4800053676865	exact
hCoV-19/India/MH-IGIB-GP141/2021|2021-04-10|2021-09-13	97.9505584811995	exact
hCoV-19/Argentina/PAIS-E0230/2021|2021-04-17|2021-06-01	98.5654773903111	exact
hCoV-19/USA/MI-CDC-ASC210074970/2021|2021-04-18|2021-05-12	99.257077839502	exact
hCoV-19/Singapore/822/2021|2021-04-29|2021-05-31	99.6714606590901	exact
hCoV-19/India/CT-ILSGS03845/2021|2021-04-11|2021-07-20	96.9482544686274	exact
hCoV-19/USA/WA-PHL-000840/2021|2021-04-27|2021-06-02	99.628414568827	exact
hCoV-19/Slovakia/UVZ_PL11_C3_8399/2021|2021-04-01|2021-04-20	98.3155286159204	exact
hCoV-19/India/HR-IGIB-127951/2021|2021-04-20|2021-07-09	94.3019083073414	exact
hCoV-19/Italy/CAL-AMC-210420163-DS/2021|2021-04-20|2021-07-09	99.1250419041234	exact
hCoV-19/Germany/HE-RKI-I-083542/2021|2021-04-11|2021-04-26	99.8551066482461	exact
hCoV-19/Bulgaria/21BG-NC_002411_R10/2021|2021-04-10|2021-05-14	98.8420098680898	exact
hCoV-19/USA/CA-CDC-ASC210076265/2021|2021-04-20|2021-05-12	97.9727695447095	exact
hCoV-19/Germany/SN-RKI-I-124886/2021|2021-04-24|2021-05-17	94.5813797722706	exact
hCoV-19/USA/MD-HP04388/2021|2021-04-03|2021-04-21	98.625810570171	exact
hCoV-19/USA/CA-CDC-FG-024483/2021|2021-04-16|2021-09-21	98.7449243263197	exact
hCoV-19/USA/VA-CDC-ASC210069389/2021|2021-04-13|2021-09-21	99.590809994969	exact
hCoV-19/Germany/un-RKI-I-135167/2021|2021-04-30|2021-05-17	98.785071821721	exact
hCoV-19/Germany/HH-HPI-p6301/2021|2021-04-23|2021-06-03	99.3009108325211	exact
hCoV-19/Germany/un-RKI-I-106551/2021|2021-04-20|2021-05-03	98.4670088222468	exact
hCoV-19/USA/MI-CDC-ASC210071214/2021|2021-04-15|2021-05-12	99.5314905294157	exact
hCoV-19/USA/GA-CDC-STM-000053667/2021|2021-04-11|2021-04-29	99.2554582956032	exact
hCoV-19/Germany/RP-RKI-I-084554/2021|2021-04-07|2021-04-26	99.2027868962283	exact
hCoV-19/USA/CA-CDC-ASC210036923/2021|2021-04-30|2021-05-18	98.9450063634537	exact
hCoV-19/USA/KY-GD-061521-21042773472/2021|2021-04-27|2021-07-08	99.0838926174497	exact
hCoV-19/USA/MN-CDC-IBX365390117031/2021|2021-04-26|2021-05-13	98.3994362794443	exact
hCoV-19/Germany/BY-RKI-I-124606/2021|2021-04-22|2021-05-17	97.8687041318991	exact
hCoV-19/Poland/NIPH-NIH_ECDC-4820/2021|2021-04-27|2021-05-23	99.242500418971	exact
hCoV-19/Germany/un-RKI-I-074916/2021|2021-04-04|2021-04-19	99.2054445487461	exact
hCoV-19/Italy/CAM-TIGEM-IZSM-COLLI-11994/2021|2021-04-16|2021-05-18	99.4881744890108	exact
hCoV-19/Russia/MOW-CSP-LQ-1855_S192/2021|2021-04-01|2023-07-24	97.7241540881556	exact
hCoV-19/USA/IL-CDC-LC0054658/2021|2021-04-29|2021-09-21	99.8888664376642	exact
hCoV-19/India/HR-IGIB-0607000235559-2/2021|2021-04-10|2021-07-09	98.8394713892802	exact
hCoV-19/Greece/74009/2021|2021-04-09|2021-06-01	99.002510460251	exact
hCoV-19/Lithuania/S21D1462/2021|2021-04-20|2021-05-08	96.7359548675241	exact
hCoV-19/USA/MA-CDCBI-CRSP_OVMF6CG45FLAKI6M/2021|2021-04-26|2021-05-08	98.7941718305141	exact
hCoV-19/USA/WA-PHL-000551/2021|2021-04-19|2021-04-27	98.9313232830821	exact
hCoV-19/Germany/NW-RKI-I-126536/2021|2021-04-25|2021-05-17	99.1096327655142	exact
hCoV-19/USA/KS-KHEL-1288/2021|2021-04-30|2021-05-06	98.8613844758674	exact
hCoV-19/Germany/NW-RKI-I-128117/2021|2021-04-28|2021-05-17	98.9059668434123	exact
hCoV-19/USA/NY-NYULH1368/2021|2021-04-19|2021-04-29	99.0820094170252	exact
hCoV-19/Denmark/DCGC-92200/2021|2021-04-19|2021-05-12	98.8954171562867	exact
hCoV-19/USA/CA-CDC-FG-018207/2021|2021-04-06|2021-04-15	99.1852472757754	exact
hCoV-19/USA/NC-CDC-ASC210073638/2021|2021-04-17|2021-05-12	99.3006290991835	exact
hCoV-19/Bulgaria/21BG-EU_002638_Pl24/2021|2021-04-16|2021-05-20	98.6661290864496	exact
hCoV-19/India/OR-ILSGS01781/2021|2021-04-20|2021-05-30	98.7417374089857	exact
hCoV-19/Germany/NW-RKI-I-131135/2021|2021-04-30|2021-05-17	99.3893027313603	exact
hCoV-19/Canada/QC-L00350026001A/2021|2021-04-30|2021-08-17	99.9023864822108	exact
hCoV-19/Wales/PHWC-PYRCWJ/2021|2021-04-25|2021-05-10	99.3048792773431	exact
hCoV-19/USA/GA-CDC-STM-000061624/2021|2021-04-21|2021-05-11	99.3994699231724	exact
hCoV-19/USA/UT-UPHL-2105061944/2021|2021-04-01|2021-05-27	97.7588405019124	exact
hCoV-19/Lithuania/LTU000_NMRVI_98864/2021|2021-04-29|2021-05-29	96.7253226076756	exact
hCoV-19/USA/MN-Mayo-1748/2021|2021-04-06|2022-07-02	98.9232884983061	exact
hCoV-19/Italy/CAM-TIGEM-IZSM-COLLI-8920/2021|2021-04-02|2021-04-22	99.4375439418795	exact
hCoV-19/Spain/MC-ISCIII-214090/2021|2021-04-12|2021-07-07	99.1568240372068	exact
hCoV-19/Scotland/EDB17729/2021|2021-04-20|2021-05-03	97.8093606155293	exact
hCoV-19/USA/MI-UM-10039345150/2021|2021-04-19|2021-05-04	99.9260827201559	exact
hCoV-19/Luxembourg/LNS2885635/2021|2021-04-22|2021-05-05	99.4986203647621	exact
hCoV-19/Brazil/SP-IB-102826/2021|2021-04-26|2021-05-31	98.9138815326338	exact
hCoV-19/USA/MD-CDC-ASC210037666/2021|2021-04-29|2021-09-21	99.4746352563245	exact
hCoV-19/USA/OH-CDC-ASC210030391/2021|2021-04-21|2021-05-18	99.3206157965194	exact
hCoV-19/USA/CA-CDPH-3000006071/2021|2021-04-03|2021-07-09	98.5405857740586	exact
hCoV-19/France/IDF-HMN-21042210417/2021|2021-04-18|2021-04-28	99.1343443833043	exact
hCoV-19/Italy/LAZ-INMI-497/2021|2021-04-08|2021-04-20	98.1016266979708	exact
hCoV-19/Slovakia/UKBA-2870/2021|2021-04-19|2021-04-30	99.9797945782118	exact
hCoV-19/Sweden/UUH-000199857823N2/2021|2021-04-28|2021-08-09	98.6180061720113	exact
hCoV-19/Spain/MD-HRYC-71409916/2021|2021-04-12|2021-05-05	98.9384146545662	exact
hCoV-19/USA/NC-CDC-ASC210068730/2021|2021-04-13|2021-05-10	99.4647218226222	exact
hCoV-19/Ireland/L-NVRL-22IRL38821/2021|2021-04-22|2021-05-04	99.8924875688752	exact
hCoV-19/Denmark/DCGC-69679/2021|2021-04-12|2021-05-04	99.6717687644439	exact
hCoV-19/Germany/SN-RKI-I-123796/2021|2021-04-15|2021-05-17	99.6114423527835	exact
hCoV-19/Canada/ON-PHL-21-23131/2021|2021-04|2021-07-13	99.6407225841112	exact
hCoV-19/USA/MN-CDC-IBX941434815841/2021|2021-04-02|2021-04-26	99.1730003013359	exact
hCoV-19/Italy/CAL-AMC-210424125-DS/2021|2021-04-24|2021-07-09	99.4712005087185	exact
hCoV-19/Latvia/2104063122/2021|2021-04-15|2021-07-03	96.884213347628	exact
hCoV-19/CanaryIslands/CN-HUNSC_ITER_900215250/2021|2021-04-16|2022-07-28	88.696353012291	exact
hCoV-19/Brazil/RJ-LNN00361/2021|2021-04-14|2021-05-04	98.1722625782479	exact
hCoV-19/Sweden/461847171111/2021|2021-04-02|2021-04-22	99.020397208803	exact
hCoV-19/USA/IL-CDC-STM-000057479/2021|2021-04-16|2021-05-06	99.0175038562135	exact
hCoV-19/France/NAQ-Poitiers_9900239692/2021|2021-04-12|2021-05-21	99.3539100160686	exact
hCoV-19/Italy/CAM-TIGEM-IZSM-COLLI-12270/2021|2021-04-23|2021-05-19	96.1094570635266	exact
hCoV-19/USA/NM-CDC-QDX24325821/2021|2021-04-24|2021-05-17	99.3214417682824	exact
hCoV-19/France/ARA-HCL021082014001/2021|2021-04-30|2021-05-18	99.2427796019567	exact
hCoV-19/USA/MN-CDC-ASC210037546/2021|2021-04-30|2021-05-18	95.2156153743136	exact
hCoV-19/India/CT-ILSGS04059/2021|2021-04-15|2021-07-20	98.9233968339147	exact
hCoV-19/USA/CO-CDC-ASC210045736/2021|2021-04-05|2021-04-22	99.2132311091767	exact
hCoV-19/Austria/SKV-133/2021|2021-04|2021-05-20	91.9735916082979	exact
hCoV-19/USA/CA-CDPH-2000046758/2021|2021-04-30|2021-07-16	99.5171997585999	exact
hCoV-19/Sweden/SUS0000912/2021|2021-04-15|2021-04-24	99.5239531999061	exact
hCoV-19/Germany/NI-RKI-I-137934/2021|2021-04-29|2021-05-17	99.0359333917616	exact
hCoV-19/Germany/HE-RKI-I-083622/2021|2021-04-12|2021-04-26	99.3358953613808	exact
hCoV-19/England/SHEF-10E7330/2021|2021-04-19|2021-05-10	97.7052044484763	exact
hCoV-19/Canada/SK-RRPL-132401/2021|2021-04-28|2021-11-10	97.4817003559197	exact
hCoV-19/USA/MN-CDC-IBX844540806070/2021|2021-04-10|2021-04-26	98.1637850154135	exact
hCoV-19/USA/UT-CDC-ASC210042369/2021|2021-04-02|2021-04-22	99.5348681568732	exact
hCoV-19/India/TG-CCMB-CIA0868/2021|2021-04-13|2021-05-19	98.73557821304	exact
hCoV-19/USA/MD-HP04245/2021|2021-04-03|2021-04-21	90.7029097506888	exact
hCoV-19/USA/NC-CDC-STM-000066213/2021|2021-04-30|2021-05-19	98.7552006442088	exact
hCoV-19/USA/UT-UPHL-210721767147/2021|2021-04-25|2021-08-07	99.3488403316215	exact
hCoV-19/Denmark/DCGC-86156/2021|2021-04-05|2021-05-04	99.7647612326511	exact
hCoV-19/USA/RI-CDC-ASC210033335/2021|2021-04-24|2021-05-18	98.9561027837259	exact
hCoV-19/USA/CA-CZB-31339/2021|2021-04-17|2021-05-15	97.4977358870292	exact
hCoV-19/USA/FL-CDC-STM-000065969/2021|2021-04-29|2021-05-18	99.422973698336	exact
hCoV-19/USA/TX-CDC-ASC210045800/2021|2021-04-05|2021-04-22	99.6416250795458	exact
hCoV-19/Italy/LAZ-AMC-2104214055-DS/2021|2021-04-21|2021-07-09	99.6147919876733	exact
hCoV-19/Slovenia/90-019470-NM/2021|2021-04-15|2021-05-25	99.5779601406799	exact
hCoV-19/India/PB-NCDC-3109186/2021|2021-04-30|2021-09-23	99.0130916414904	exact
hCoV-19/USA/IL-C21WGS0200/2021|2021-04-03|2021-04-21	98.886727918986	exact
hCoV-19/Israel/CVL-13275/2021|2021-04-29|2021-05-20	98.4793044412367	exact
hCoV-19/USA/MN-UMGC-1877/2021|2021-04-25|2021-06-28	99.3458763234203	exact
hCoV-19/France/IDF-HMN-21042120814/2021|2021-04-12|2021-04-28	99.0303640328804	exact
hCoV-19/USA/OR-CDC-ASC210048015/2021|2021-04-05|2021-04-21	99.5348370256342	exact
hCoV-19/Italy/LAZ-AMC-2104294053-DS/2021|2021-04-29|2021-05-01	99.0763979520129	exact
hCoV-19/Ireland/C-NVRL-21IRL57998/2021|2021-04-26|2021-05-17	99.711060341352	exact
hCoV-19/Canada/AB-ABPHL-15686/2021|2021-04-13|2021-06-10	99.8283637342667	exact
hCoV-19/France/ARA-HCL021077902501/2021|2021-04-27|2021-05-04	93.2274919614148	exact
hCoV-19/USA/SC-FG-021647/2021|2021-04-08|2021-05-06	99.1006711409396	exact
hCoV-19/Argentina/INEI104532/2021|2021-04-22|2021-05-19	98.8453276047261	exact
hCoV-19/USA/IA-S21WGS809/2021|2021-04-13|2021-04-29	98.9231078904992	exact
hCoV-19/USA/IL-RED-WIN-40893112/2021|2021-04-28|2021-06-10	98.1222385861561	exact
hCoV-19/Sweden/SE00413571/2021|2021-04-08|2021-05-04	99.5175556151166	exact
hCoV-19/Slovenia/5C-021370-KP/2021|2021-04-07|2021-05-25	99.5881880273202	exact
hCoV-19/USA/CA-CDC-FG-018348/2021|2021-04-06|2021-04-15	99.0711555227684	exact
hCoV-19/USA/MI-CDC-ASC210042653/2021|2021-04-01|2021-09-21	99.584909450005	exact
hCoV-19/Switzerland/VD-CHUV-GEN4619/2021|2021-04-30|2021-05-07	98.9536170640909	exact
hCoV-19/USA/TN-CDC-ASC210051354/2021|2021-04-08|2021-04-26	98.8350684564657	exact
hCoV-19/England/QEUH-15BBE20/2021|2021-04-26|2021-06-08	99.5440421507701	exact
hCoV-19/USA/MI-CDC-STM-000056939/2021|2021-04-14|2021-05-06	98.846295737331	exact
hCoV-19/USA/CA-CDPH-3000010270/2021|2021-04-13|2022-01-12	98.6644351464435	exact
hCoV-19/USA/MI-CDC-ASC210052135/2021|2021-04-08|2021-05-03	99.6351586557772	exact
hCoV-19/USA/MN-MDH-6183/2021|2021-04-09|2021-05-04	99.0069779924852	exact
hCoV-19/Israel/CVL-11706/2021|2021-04-04|2021-05-13	98.5225635699688	exact
hCoV-19/Canada/ON-PHL-21-17009/2021|2021-04|2021-05-25	93.5822950599456	exact
hCoV-19/USA/NY-CDC-ASC210075917/2021|2021-04-18|2021-05-12	97.4175180036845	exact
hCoV-19/Brazil/SP-IB_101965/2021|2021-04-23|2021-05-30	99.5984204537849	exact
hCoV-19/Denmark/DCGC-68580/2021|2021-04-12|2021-05-04	97.1831457663451	exact
hCoV-19/Lithuania/LTU000_NMRVI_88417/2021|2021-04-20|2021-05-13	98.6592028961217	exact
hCoV-19/USA/IL-RED-FUL-40773520/2021|2021-04-26|2021-06-24	95.2326519634212	exact
hCoV-19/Ireland/OY-NVRL-g89IRL09213/2021|2021-04-11|2021-05-05	99.3784437575595	exact
hCoV-19/France/NAQ-HCL021079554501/2021|2021-04-27|2021-05-11	93.5995715194323	exact
hCoV-19/USA/AZ-ASU4809/2021|2021-04-14|2021-05-05	99.7920649294027	exact
hCoV-19/Spain/VC-IBV-99028758/2021|2021-04-16|2021-05-25	98.7037410168581	exact
hCoV-19/USA/MN-CDC-IBX211588658729/2021|2021-04-22|2021-05-13	99.1414293859208	exact
hCoV-19/Denmark/DCGC-118604/2021|2021-04-19|2021-06-24	98.8072839672087	exact
hCoV-19/India/WB-1931501061118/2021|2021-04-07|2021-06-13	98.8391599006911	exact
hCoV-19/England/MILK-14C207C/2021|2021-04-02|2021-04-11	97.214588634436	exact
hCoV-19/Philippines/PH-PGC-32094/2021|2021-04-05|2021-10-01	98.1149163116761	exact
hCoV-19/USA/TX-CDC-QDX24087661/2021|2021-04-19|2021-05-06	98.7736451298592	exact
hCoV-19/Sweden/SUS0001197/2021|2021-04-20|2021-05-01	98.9205497820986	exact
hCoV-19/Denmark/DCGC-55088/2021|2021-04-05|2021-05-04	98.8779897876915	exact
hCoV-19/Germany/un-RKI-I-080844/2021|2021-04-02|2021-04-19	98.7023438285887	exact
hCoV-19/Canada/MB-NML-331759/2021|2021-04-08|2022-04-22	96.287945076395	exact
hCoV-19/Italy/EMR-C022_21_36/2021|2021-04-26|2021-08-02	99.3119420017453	exact
hCoV-19/Brazil/SP-IB_112085/2021|2021-04-27|2021-06-08	98.932789133853	exact
hCoV-19/Belgium/ULG-14385/2021|2021-04-07|2021-04-21	99.7844755009261	exact
hCoV-19/USA/NY-Wadsworth-21044466-01/2021|2021-04-11|2021-04-28	99.6782194811289	exact
hCoV-19/USA/MN-CDC-IBX645944510756/2021|2021-04-08|2021-05-11	99.2591350988937	exact
hCoV-19/USA/CT-CDC-ASC210057242/2021|2021-04-11|2021-05-10	99.6014868892535	exact
hCoV-19/Switzerland/SG-ETHZ-591230/2021|2021-04-20|2021-05-05	99.3357933579336	exact
hCoV-19/Bulgaria/21BG-NC_002436_R10/2021|2021-04-11|2021-05-14	99.6344367307241	exact
hCoV-19/England/QEUH-1515F9A/2021|2021-04-17|2021-05-05	98.6861559139785	exact
hCoV-19/USA/MA-CDC-ASC210072641/2021|2021-04-16|2021-05-12	98.3960621484061	exact
hCoV-19/USA/MN-MDH-5551/2021|2021-04-05|2021-04-24	99.1465053763441	exact
hCoV-19/Slovakia/UVZ_PL12_A4_8305/2021|2021-04-07|2021-04-19	99.2668965286379	exact
hCoV-19/USA/MI-CDC-ASC210050356/2021|2021-04-07|2021-05-03	99.5582329317269	exact
hCoV-19/India/HR-IGIB-124280/2021|2021-04-16|2021-07-09	97.079239462124	exact
hCoV-19/Canada/AB-ABPHL-13611/2021|2021-04-18|2021-06-10	98.562725100138	exact
hCoV-19/Canada/QC-1nDJXQ-Q8020407/2021|2021-04-02|2021-07-27	99.7816520541503	exact
hCoV-19/Germany/HH-HPI-p6516/2021|2021-04-26|2021-06-03	96.4888724782653	exact
hCoV-19/USA/NJ-CDC-IBX343474482778/2021|2021-04-10|2021-04-30	98.4897193757953	exact
hCoV-19/Germany/NW-RKI-I-082582/2021|2021-04-10|2021-04-26	99.3824259918104	exact
hCoV-19/USA/HI-H211980/2021|2021-04-14|2021-05-11	99.585103891324	exact
hCoV-19/USA/CA-CDC-FG-021973/2021|2021-04-15|2021-04-26	98.3362962466038	exact
hCoV-19/USA/FL-CDC-STM-000058483/2021|2021-04-18|2021-05-06	98.7328617880728	exact
hCoV-19/Germany/NW-RKI-I-075804/2021|2021-04-09|2021-04-19	99.7214578159608	exact
hCoV-19/USA/MD-IGS-012110502767A/2021|2021-04-15|2021-05-19	99.6483118971061	exact
hCoV-19/Italy/CAM-TIGEM-IZSM-COLLI-11594/2021|2021-04-16|2021-05-18	97.9660790151541	exact
hCoV-19/USA/NY-PRL-2021_0422_02B03/2021|2021-04-19|2021-04-26	98.9908843217061	exact
hCoV-19/USA/WI-WSLH-214465/2021|2021-04-26|2021-05-26	99.5208577651198	exact
hCoV-19/Germany/un-RKI-I-074260/2021|2021-04-01|2021-04-19	98.1065683646113	exact
hCoV-19/USA/CO-CDC-ASC210040593/2021|2021-04-01|2021-04-21	99.6047298428969	exact
hCoV-19/USA/WI-CDC-ASC210074004/2021|2021-04-18|2021-05-12	97.8595833054197	exact
hCoV-19/USA/IL-CDC-ASC210076540/2021|2021-04-20|2021-05-21	99.5950604062782	exact
hCoV-19/Italy/CAM-TIGEM-IZSM-COLLI-12128/2021|2021-04-22|2021-05-18	99.4078881343458	exact
hCoV-19/Sweden/SE00449555/2021|2021-04-23|2021-05-04	99.671669793621	exact
hCoV-19/Germany/BY-RKI-I-137407/2021|2021-04-28|2021-05-17	98.2481409526362	exact
hCoV-19/USA/MN-MDH-5557/2021|2021-04-14|2021-04-24	98.4981352686221	exact
hCoV-19/Slovenia/206703/2021|2021-04-16|2021-05-12	99.0485124631466	exact
hCoV-19/Greece/188498/2021|2021-04-22|2021-06-01	99.6218206157965	exact
hCoV-19/NorthernIreland/NIRE-001b09/2021|2021-04-15|2022-02-21	91.4521008403361	exact
hCoV-19/USA/MD-IGS-52110203188A/2021|2021-04-12|2021-07-20	99.5511489247672	exact
hCoV-19/USA/WA-UW-2021040984288/2021|2021-04-09|2021-04-25	99.8036560595802	exact
hCoV-19/Spain/NC-CHN-01002014/2021|2021-04-04|2021-04-27	98.2544478012756	exact
hCoV-19/Canada/ON-PHL-21-13039/2021|2021-04|2021-05-18	99.0396884023907	exact
hCoV-19/Israel/CVL-12885/2021|2021-04-25|2021-05-20	98.8072902707049	exact
hCoV-19/Greece/187548/2021|2021-04-21|2021-06-01	99.4612501673136	exact
hCoV-19/USA/MI-MDHHS-SC30495/2021|2021-04-23|2021-07-29	97.8702709954387	exact
hCoV-19/Spain/MD-HRYC-71512134/2021|2021-04-29|2021-05-15	97.7737544424328	exact
hCoV-19/Germany/RP-RKI-I-1047619/2021|2021-04-18|2022-12-16	99.666003171283	exact
hCoV-19/USA/CA-CDC-ASC210067948/2021|2021-04-13|2021-05-10	85.8577069807911	exact
hCoV-19/Lithuania/LTU000_NMRVI85963/2021|2021-04-17|2021-05-08	99.1590444600797	exact
hCoV-19/USA/NC-UNC-1122/2021|2021-04-19|2021-05-04	99.6613692751291	exact
hCoV-19/Pakistan/IS-SEARCH-108080/2021|2021-04-22|2021-09-17	98.8955823293173	exact
hCoV-19/England/BIRM-BCD3K9/2021|2021-04-30|2021-05-17	98.1016698585492	exact
hCoV-19/Denmark/DCGC-95360/2021|2021-04-26|2021-05-20	99.2003494271411	exact
hCoV-19/Italy/CAM-TIGEM-IZSM-COLLI-11142/2021|2021-04-15|2021-05-12	99.2071722476834	exact
hCoV-19/France/ARA-HCL990000303337/2021|2021-04-28|2021-05-04	99.5610949174121	exact
hCoV-19/Spain/VC-IBV-99028644/2021|2021-04-20|2021-05-25	99.8052907210957	exact
hCoV-19/India/TN-CL-1048_S312_R1_001/2021|2021-04-30|2021-06-29	97.4990780783801	exact
hCoV-19/Italy/CAM-TIGEM-IZSM-COLLI-10189/2021|2021-04-20|2021-04-28	99.4813625108747	exact
hCoV-19/USA/CA-CDC-STM-000055940/2021|2021-04-12|2021-05-04	99.3290841999329	exact
hCoV-19/Scotland/QEUH-153A296/2021|2021-04-26|2021-05-05	98.9416389476867	exact
hCoV-19/USA/MA-UMASSMED-P021E5/2021|2021-04-20|2021-08-15	99.5612272240086	exact
hCoV-19/USA/MI-CDC-QDX24520639/2021|2021-04-30|2021-05-20	98.9622863283742	exact
hCoV-19/USA/MI-CDC-ASC210054594/2021|2021-04-09|2021-05-10	99.5415300180711	exact
hCoV-19/USA/FL-CDC-ASC210043968/2021|2021-04-03|2021-04-26	99.4810499531271	exact
hCoV-19/Canada/AB-ABPHL-14122/2021|2021-04-16|2021-06-10	99.769919648862	exact
hCoV-19/USA/CO-CDC-FG-021785/2021|2021-04-02|2021-04-26	98.7514264617037	exact
hCoV-19/Canada/MB-NML-331876/2021|2021-04-17|2022-04-22	97.196607659689	exact
hCoV-19/England/NORT-1BA464A/2021|2021-04-14|2021-05-10	99.2662087451834	exact
hCoV-19/USA/MN-CDC-IBX407599928189/2021|2021-04-09|2021-04-26	99.5443886097152	exact
hCoV-19/India/MH-RFIP01755/2021|2021-04-01|2021-11-10	99.7819962436276	exact
hCoV-19/Germany/NW-RKI-I-072556/2021|2021-04-03|2021-04-19	98.7754554299326	exact
hCoV-19/Belgium/rega-7111/2021|2021-04-12|2021-06-05	99.8084870476766	exact
hCoV-19/USA/WA-UW-21042043845/2021|2021-04-20|2021-05-11	99.6784021665538	exact
hCoV-19/Switzerland/VD-CHUV-GEN4487/2021|2021-04-20|2021-05-03	99.3627796223631	exact
hCoV-19/USA/NM-CDC-ASC210049876/2021|2021-04-06|2021-05-03	97.7592722651416	exact
hCoV-19/India/UP-IGIB-9075/2021|2021-04-29|2021-07-09	98.3348968105066	exact
hCoV-19/USA/MN-CDC-IBX530884898406/2021|2021-04-06|2021-04-26	95.47997989613	exact
hCoV-19/Germany/HB-RKI-I-137147/2021|2021-04-17|2021-05-17	99.6013934481142	exact
hCoV-19/USA/IL-CDC-ASC210069984/2021|2021-04-13|2021-05-06	98.9287627209427	exact
hCoV-19/USA/WA-UW-2021041009253/2021|2021-04-10|2021-04-21	99.9390656736628	exact
hCoV-19/USA/MI-CDC-ASC210031191/2021|2021-04-23|2021-05-12	98.9993976306807	exact
hCoV-19/Germany/un-RKI-I-080747/2021|2021-04-08|2021-04-19	98.4933897053889	exact
hCoV-19/USA/MN-MDH-5973/2021|2021-04-06|2021-04-30	98.5411274328549	exact
hCoV-19/Ireland/MN-NVRL-22IRL59784/2021|2021-04-30|2021-05-17	98.8711194731891	exact
hCoV-19/Germany/ST-MD3188/2021|2021-04-28|2021-05-07	98.9147599368343	exact
hCoV-19/USA/CA-CDC-QDX23571829/2021|2021-04-02|2021-04-23	98.9488531416865	exact
hCoV-19/USA/MI-CDC-ASC210045794/2021|2021-04-05|2021-04-22	99.5347124589944	exact
hCoV-19/SouthAfrica/NICD-N6596/2021|2021-04-28|2021-06-02	96.386676078115	exact
hCoV-19/Bulgaria/21BG-EU_002817_Pl25/2021|2021-04-22|2021-06-20	90.6994696918843	exact
hCoV-19/USA/IL-CDC-ASC210043657/2021|2021-04-03|2021-09-21	99.146614905793	exact
hCoV-19/Germany/NW-RKI-I-099662/2021|2021-04-22|2021-05-03	99.7214671633276	exact
hCoV-19/Belgium/rega-7545/2021|2021-04-09|2021-06-05	99.0941475826972	exact
hCoV-19/Slovenia/08-094310-MB/2021|2021-04-12|2021-05-25	99.3574082131263	exact
hCoV-19/Germany/MV-UMG-400980247101/2021|2021-04-30|2023-03-27	97.987117552335	exact
hCoV-19/USA/MA-CDC-ASC210073469/2021|2021-04-16|2021-05-21	96.1953054165687	exact
hCoV-19/Italy/LAZ-INMI-703/2021|2021-04-17|2021-06-01	99.2688244172396	exact
hCoV-19/France/HDF-100002535729/2021|2021-04|2021-04-29	98.9162528519662	exact
hCoV-19/USA/TX-CDC-ASC210032219/2021|2021-04-24|2021-05-18	99.5313493790379	exact
hCoV-19/USA/WY-WYPHL-21031307/2021|2021-04-29|2021-07-03	98.8430195512928	exact
hCoV-19/France/PAC-IHU-4321_Nova1/2021|2021-04-08|2021-06-08	99.2786354749545	exact
hCoV-19/USA/TX-BSWTemple-ILL-R5-0073/2021|2021-04-20|2021-05-04	99.3503884275382	exact
hCoV-19/Wales/PHWC-PYRPPZ/2021|2021-04-24|2021-05-10	99.4266170405392	exact
hCoV-19/USA/TX-BSWTemple-ILL-R6-0054/2021|2021-04-14|2021-05-05	98.8070504657865	exact
hCoV-19/USA/WA-CDC-LC0052930/2021|2021-04-20|2021-05-06	88.9543694224617	exact
hCoV-19/Poland/NIPH-NIH_ECDC-4283/2021|2021-04-16|2021-05-23	99.2793698676052	exact
hCoV-19/Spain/GA-CHUVI-51590406/2021|2021-04-27|2021-07-15	99.7118541848154	exact
hCoV-19/USA/CO-CDPHE-2100921846/2021|2021-04-23|2021-05-27	99.0670059372349	exact
hCoV-19/Sweden/09_SE100_21CS101183/2021|2021-04-28|2021-11-20	99.5179593612961	exact
hCoV-19/Lithuania/LTU000_MB_MB29692/2021|2021-04-28|2021-05-29	98.5754985754986	exact
hCoV-19/USA/MN-CDC-IBX474380153678/2021|2021-04-20|2021-05-17	99.0005701445484	exact
hCoV-19/Switzerland/BE-ETHZ-590571/2021|2021-04-20|2021-05-05	95.6638474963082	exact
hCoV-19/Switzerland/ZH-UZH-IMV-3ba478a4/2021|2021-04-22|2021-05-11	96.771489875285	exact
hCoV-19/Sweden/16439294P/2021|2021-04-12|2021-05-21	99.1311640389131	exact
hCoV-19/USA/MI-CDC-ASC210057225/2021|2021-04-12|2021-05-10	98.956591532339	exact
hCoV-19/USA/MA-CDCBI-CRSP_UP7G7XY3M2W4HHRB/2021|2021-04-19|2021-05-06	98.4679852497486	exact
hCoV-19/USA/NC-CDC-STM-000049019/2021|2021-04-01|2021-09-21	99.7785977859779	exact
hCoV-19/Germany/HE-RKI-I-126941/2021|2021-04-22|2021-05-17	99.6208817016708	exact
hCoV-19/India/KL-GENESCOV03889/2021|2021-04-22|2021-12-06	99.4231091732349	exact
hCoV-19/Germany/un-RKI-I-077248/2021|2021-04-07|2021-04-19	99.2618192799383	exact
hCoV-19/India/MH-IGIB-Sample278/2021|2021-04-02|2021-09-13	99.1447258091565	exact
hCoV-19/USA/WA-PHL-000462/2021|2021-04-12|2021-04-27	92.7543025513962	exact
hCoV-19/Germany/HH-HPI-p5407/2021|2021-04-06|2021-04-25	96.2572589036957	exact
hCoV-19/Denmark/DCGC-88404/2021|2021-04-19|2021-05-12	88.9426469105937	exact
hCoV-19/USA/IL-LCH-0584/2021|2021-04-19|2021-06-01	96.482091257308	exact
hCoV-19/France/IDF-HMN-21042160523/2021|2021-04-13|2021-04-28	99.3301627704468	exact
hCoV-19/Portugal/PT6188/2021|2021-04-08|2021-05-03	98.2033716166297	exact
hCoV-19/USA/MN-CDC-IBX969536516218/2021|2021-04-01|2021-04-22	99.4641481630329	exact
hCoV-19/Germany/BB-RKI-I-138635/2021|2021-04-27|2021-05-17	98.3083842384373	exact
hCoV-19/France/NAQ-HCL021075567201/2021|2021-04-15|2021-05-18	98.8550001673976	exact
hCoV-19/USA/MN-MDH-5109/2021|2021-04-05|2021-04-20	98.0680710949837	exact
hCoV-19/Italy/CAM-TIGEM-IZSM-COLLI-15174/2021|2021-04-22|2021-06-09	97.7343462400857	exact
hCoV-19/USA/IL-CDC-STM-000048978/2021|2021-04-02|2021-04-23	98.3497685651036	exact
hCoV-19/India/MH-RFIP03186/2021|2021-04-30|2021-11-10	98.3968339146767	exact
hCoV-19/USA/MN-Mayo8002/2021|2021-04-22|2022-07-06	99.781959679313	exact
hCoV-19/Ireland/L-NVRL-22IRL38994/2021|2021-04-22|2021-05-04	99.9059266227658	exact
hCoV-19/Slovakia/UVZ_PL13_C5_8897/2021|2021-04-09|2021-04-27	99.6851132252445	exact
hCoV-19/USA/FL-CDC-STM-000058966/2021|2021-04-17|2021-05-06	96.7166381594392	exact
hCoV-19/USA/MA-CDC-ASC210032740/2021|2021-04-25|2021-05-13	99.4982270689771	exact
hCoV-19/Slovenia/5C-020867-KP/2021|2021-04-06|2021-04-30	97.1455342502426	exact
hCoV-19/Philippines/PH-PGC-44511/2021|2021-04-15|2021-10-03	98.6892390211197	exact
hCoV-19/USA/SC-CDC-ASC210035012/2021|2021-04-27|2021-05-12	99.5550053533191	exact
hCoV-19/USA/CA-CZB-32102/2021|2021-04-26|2021-05-30	98.6726553596568	exact
hCoV-19/USA/MI-CDC-ASC210054907/2021|2021-04-10|2021-05-10	93.7937502093312	exact
hCoV-19/USA/MD-CDC-ASC210071277/2021|2021-04-15|2021-05-10	99.3675122147112	exact
hCoV-19/USA/WA-CDC-FG-020902/2021|2021-04-07|2021-04-21	98.5814889336016	exact
hCoV-19/SouthAfrica/NICD-N7073/2021|2021-04-25|2021-06-24	94.9816812880239	exact
hCoV-19/Germany/un-RKI-I-081051/2021|2021-04-08|2021-04-19	99.1785965735743	exact
hCoV-19/USA/DE-DHSS-B1090687/2021|2021-04-14|2021-06-03	99.1006711409396	exact
hCoV-19/USA/CT-Yale-4037/2021|2021-04-12|2021-05-12	99.5739112930282	exact
hCoV-19/Germany/RP-RKI-I-095466/2021|2021-04-17|2021-04-26	94.8138208654814	exact
hCoV-19/Germany/BY-RKI-I-102255/2021|2021-04-16|2021-05-03	99.6583372412407	exact
hCoV-19/USA/NY-CDCBI-CRSP_02924/2021|2021-04-13|2021-05-06	97.2941215966697	exact
hCoV-19/Denmark/DCGC-65651/2021|2021-04-05|2021-05-04	99.3012631013168	exact
hCoV-19/Italy/CAM-TIGEM-IZSM-COLLI-12769/2021|2021-04-30|2021-05-20	96.1596360351922	exact
hCoV-19/USA/OR-OHSU-11376/2021|2021-04-21|2021-06-02	99.814777396107	exact
hCoV-19/Germany/NW-RKI-I-083084/2021|2021-04-13|2021-04-26	98.4226599993288	exact
hCoV-19/USA/IL-CDC-ASC210040872/2021|2021-04-01|2021-04-22	98.8525741812464	exact
hCoV-19/India/HR-IGIB-97264/2021|2021-04-29|2021-07-09	94.1907320349228	exact
hCoV-19/Netherlands/NB-MVD-CWGS2100677/2021|2021-04-26|2021-04-30	91.889338731444	exact
hCoV-19/USA/CT-Yale-4436/2021|2021-04-23|2021-05-12	99.3515438631858	exact
hCoV-19/France/ARA-HCL021071291301/2021|2021-04-13|2021-05-06	99.1865291912159	exact
hCoV-19/Spain/CT-HUGTiPM012MJ6D8/2021|2021-04-18|2021-04-28	98.8721425934007	exact
hCoV-19/Argentina/INEI104211/2021|2021-04-21|2021-05-17	98.9258861439313	exact
hCoV-19/USA/CA-CDC-FG-026498/2021|2021-04-22|2021-05-03	99.2850189654594	exact
hCoV-19/USA/WI-WSLH-213435/2021|2021-04-01|2021-04-29	99.3357487922705	exact
hCoV-19/NorthernIreland/NIRE-0019db/2021|2021-04-13|2022-02-21	99.7278500151194	exact
hCoV-19/USA/IL-CDC-IBX474263586581/2021|2021-04-07|2021-09-21	99.6013934481142	exact
hCoV-19/USA/FL-CDC-STM-000057534/2021|2021-04-14|2021-05-06	99.6378391066698	exact
hCoV-19/USA/OR-CDC-ASC210057320/2021|2021-04-12|2021-05-10	99.5852565388989	exact
hCoV-19/Germany/MV-RKI-I-138422/2021|2021-04-17|2021-05-17	98.6513235146107	exact
hCoV-19/Croatia/4798/2021|2021-04-20|2021-06-24	99.3966615271167	exact
hCoV-19/Germany/ST-MD2860/2021|2021-04-20|2021-05-07	98.4645365050566	exact
hCoV-19/Italy/CAM-TIGEM-IZSM-COLLI-9536/2021|2021-04-06|2021-04-22	94.6475763556685	exact
hCoV-19/England/NORT-1BA457A/2021|2021-04-09|2021-05-10	92.5953226563024	exact
hCoV-19/USA/MI-MDHHS-SC30068/2021|2021-04-18|2021-07-15	97.6947855848601	exact
hCoV-19/Philippines/PH-PGC-23752/2021|2021-04-05|2021-07-08	95.5275960409327	exact
hCoV-19/Israel/CVL-11830/2021|2021-04-04|2021-05-13	96.4491298527443	exact
hCoV-19/Brazil/SP-IB_100989/2021|2021-04-05|2021-05-08	99.5751940058871	exact
hCoV-19/Spain/VC-IBV-98026506/2021|2021-04-09|2021-05-12	99.2171488089238	exact
hCoV-19/USA/FL-CDC-ASC210055516/2021|2021-04-09|2021-05-10	99.6051266606432	exact
hCoV-19/USA/WV-CDC-ASC210031223/2021|2021-04-23|2021-05-12	97.9582956789504	exact
hCoV-19/Wales/PHWC-PYRDW1/2021|2021-04-19|2021-04-26	98.371335504886	exact
hCoV-19/Sweden/10054622/2021|2021-04-13|2021-05-21	99.1460719308821	exact
hCoV-19/Denmark/DCGC-89503/2021|2021-04-19|2021-05-12	98.9040453128666	exact
hCoV-19/Ireland/MH-NVRL-22IRL22958/2021|2021-04-14|2021-04-29	99.489315952157	exact
hCoV-19/USA/PA-CDC-STM-000047823/2021|2021-04-01|2021-04-22	99.738281381069	exact
hCoV-19/France/IDF-HMN-21042140536/2021|2021-04-13|2021-04-28	99.2618688139574	exact
hCoV-19/USA/NY-PRL-2021_0429_00G20/2021|2021-04-27|2021-05-03	99.6234787870638	exact
hCoV-19/USA/WA-UW-21042077297/2021|2021-04-20|2021-05-13	92.1174756952678	exact
hCoV-19/Ireland/WD-NVRL-89IRL95571/2021|2021-04-26|2021-05-12	98.8743657807197	exact
hCoV-19/USA/CA-HLX-STM-0006092-C11/2021|2021-04-30|2022-02-04	99.4277874447865	exact
hCoV-19/Israel/CVL-11509/2021|2021-04-04|2021-05-13	99.4942390139336	exact
hCoV-19/India/KA-NIMH-SEQ-1688/2021|2021-04-08|2021-07-07	98.7211761151949	exact
hCoV-19/USA/MD-IGS-2107277770/2021|2021-04-14|2021-05-15	98.9482146446037	exact
hCoV-19/Luxembourg/LNS6228625/2021|2021-04-07|2021-05-05	99.6632996632997	exact
hCoV-19/USA/HI-H212117/2021|2021-04-22|2021-05-11	99.3709008164904	exact
hCoV-19/Italy/CAM-TIGEM-IZSM-COLLI-8224/2021|2021-04-01|2021-04-18	99.042773947386	exact
hCoV-19/Ireland/D-NVRL-22IRL21146/2021|2021-04-14|2021-04-29	98.4276306947991	exact
hCoV-19/England/QEUH-150C6BF/2021|2021-04-15|2021-04-26	99.2641870779155	exact
hCoV-19/USA/CT-Yale-3831/2021|2021-04-10|2021-04-29	99.0794866626352	exact
hCoV-19/Canada/AB-ABPHL-13654/2021|2021-04-09|2021-06-10	99.959614996298	exact
hCoV-19/Germany/BY-RKI-I-127201/2021|2021-04-13|2021-05-17	98.8254584392986	exact
hCoV-19/Italy/CAM-TIGEM-IZSM-COLLI-9963/2021|2021-04-14|2021-04-25	98.9228247415783	exact
hCoV-19/USA/WI-CDC-ASC210075514/2021|2021-04-17|2021-09-21	99.7320202324725	exact
hCoV-19/Wales/PHWC-PYRDHN/2021|2021-04-19|2021-04-26	98.8437752083893	exact
hCoV-19/USA/PA-CDC-STM-000065809/2021|2021-04-27|2021-05-18	99.0154095154601	exact
hCoV-19/Germany/un-RKI-I-079552/2021|2021-04-06|2021-04-19	99.369952076142	exact
hCoV-19/Brazil/MG-REDE-MG130/2021|2021-04-01|2021-08-22	99.8183775057177	exact
hCoV-19/Germany/BY-RKI-I-098280/2021|2021-04-12|2021-05-03	99.4326955354146	exact
hCoV-19/Denmark/DCGC-82841/2021|2021-04-19|2021-05-04	99.7313903904912	exact
hCoV-19/USA/TX-CDC-ASC210029637/2021|2021-04-20|2021-05-12	99.4114302912751	exact
hCoV-19/USA/NY-Wadsworth-21047206-01/2021|2021-04-15|2021-05-06	99.3854317090372	exact
hCoV-19/USA/FL-CDC-ASC210073531/2021|2021-04-15|2021-05-21	99.4647934437197	exact
hCoV-19/Sweden/SE00437706/2021|2021-04-19|2021-06-17	96.1287078934138	exact
hCoV-19/Italy/UMB-IZSGC-217348-1-31/2021|2021-04-08|2021-05-06	99.5048676859255	exact
hCoV-19/Mexico/PUE_IBT_IMSS_1104/2021|2021-04-05|2021-04-30	94.9602655668444	exact
hCoV-19/USA/MO-CDC-ASC210037537/2021|2021-04-30|2021-09-21	92.1590337191746	exact
hCoV-19/Belgium/rega-8082/2021|2021-04-19|2021-07-06	96.7957545427065	exact
hCoV-19/India/MH-IGIB-Sample665/2021|2021-04-20|2021-09-13	99.1178345017274	exact
hCoV-19/India/DL-NCDC-3009295/2021|2021-04-23|2021-09-23	98.1225230066501	exact
hCoV-19/Germany/BY-RKI-I-160608/2021|2021-04-26|2021-05-28	99.0182939087315	exact
hCoV-19/Germany/NW-RKI-I-132922/2021|2021-04-30|2021-05-17	99.5747245755617	exact
hCoV-19/USA/NY-Wadsworth-21047213-01/2021|2021-04-16|2021-05-06	99.6407467096428	exact
hCoV-19/Italy/CAM-TIGEM-IZSM-COLLI-9871/2021|2021-04-10|2021-04-25	98.9529321245777	exact
hCoV-19/Italy/UMB-IZSGC-246561.1.38/2021|2021-04-23|2021-05-11	99.5281598233109	exact
hCoV-19/USA/TX-CDC-STM-000052986/2021|2021-04-09|2021-04-30	98.8101622201367	exact
hCoV-19/Netherlands/NB-RIVM-25580/2021|2021-04-05|2021-04-23	96.6705862590291	exact
hCoV-19/Brazil/PR-BT62885FI/2021|2021-04-29|2022-01-27	97.4937091092099	exact
hCoV-19/Switzerland/AG-ETHZ-600673/2021|2021-04-27|2021-05-12	99.5939597315436	exact
hCoV-19/Poland/NIPH-NIH_ECDC-3965/2021|2021-04-14|2021-05-19	97.694166610727	exact
hCoV-19/Slovenia/206691/2021|2021-04-16|2021-05-12	99.3768426695256	exact
hCoV-19/Germany/un-RKI-I-069215/2021|2021-04-07|2021-04-13	98.8202379748542	exact
hCoV-19/Canada/QC-1nIUH-5524394931/2021|2021-04-29|2021-12-15	98.857642038773	exact
hCoV-19/USA/CA-CDC-FG-030101/2021|2021-04-30|2021-05-10	98.7076200067137	exact
hCoV-19/Luxembourg/LNS3987816/2021|2021-04-19|2021-05-05	99.878897971541	exact
hCoV-19/USA/PA-CDC-QDX23760509/2021|2021-04-10|2021-04-27	98.8145212748094	exact
hCoV-19/USA/NY-WMC2021-92/2021|2021-04-08|2021-07-23	99.4908043281632	exact
hCoV-19/USA/NC-CDC-ASC210053883/2021|2021-04-08|2021-04-22	98.4269362072428	exact
hCoV-19/Germany/BE-RKI-I-083357/2021|2021-04-06|2021-04-26	98.8946378174977	exact
hCoV-19/USA/NY-Wadsworth-21046897-01/2021|2021-04-14|2021-05-06	99.1978789099208	exact
hCoV-19/Germany/NW-RKI-I-100508/2021|2021-04-15|2021-05-03	99.9527665317139	exact
hCoV-19/Brazil/SP-IB_101864/2021|2021-04-21|2021-05-30	99.0901488543235	exact
hCoV-19/Germany/NW-RKI-I-082965/2021|2021-04-13|2021-04-26	98.8884784579737	exact
hCoV-19/CzechRepublic/UKDD-U-129710/2021|2021-04-28|2021-07-28	99.2046179145552	exact
hCoV-19/NorthernIreland/NIRE-001adc/2021|2021-04-14|2021-05-10	99.529617310083	exact
hCoV-19/USA/MA-CDC-ASC210029887/2021|2021-04-21|2021-05-18	99.5611831306736	exact
hCoV-19/India/HR-IGIB-97261/2021|2021-04-29|2021-07-09	99.0106007067138	exact
hCoV-19/USA/PA-CDC-ASC210046316/2021|2021-04-04|2021-04-21	98.8952865559721	exact
hCoV-19/USA/IL-CDC-ASC210031093/2021|2021-04-22|2021-05-12	98.9018347395206	exact
hCoV-19/Canada/QC-1nSKP-8143565097/2021|2021-04-12|2021-07-16	99.1938192811555	exact
hCoV-19/Belgium/Jessa_11-2115-002782/2021|2021-04-14|2021-04-27	97.7972532822941	exact
hCoV-19/Lithuania/MB24823/2021|2021-04-02|2021-05-14	99.155722326454	exact
hCoV-19/USA/MN-CDC-IBX351131386539/2021|2021-04-03|2021-09-21	99.6548951283254	exact
hCoV-19/Belgium/Jessa_55-2115-000145/2021|2021-04-12|2021-04-27	99.3687250260233	exact
hCoV-19/Lithuania/S21D1144/2021|2021-04-09|2021-04-28	99.4828570469123	exact
hCoV-19/Estonia/15978430/2021|2021-04-03|2021-05-16	98.098400241473	exact
hCoV-19/USA/MN-MDH-5882/2021|2021-04-08|2021-04-29	93.6733528206162	exact
hCoV-19/Canada/ON-PHL-21-18716/2021|2021-04|2021-06-16	99.7648086550415	exact
hCoV-19/USA/NJ-CDC-ASC210053960/2021|2021-04-09|2021-05-10	99.6213009819364	exact
hCoV-19/NorthernIreland/NIRE-001a20/2021|2021-04-17|2022-02-21	99.7950681986159	exact
hCoV-19/Germany/NW-RKI-I-109337/2021|2021-04-27|2021-05-03	98.4358216970999	exact
hCoV-19/Germany/BY-RKI-I-127225/2021|2021-04-15|2021-05-17	98.7417174218593	exact
hCoV-19/Greece/188225/2021|2021-04-22|2021-06-01	99.454484605087	exact
hCoV-19/USA/OH-CDC-ASC210070746/2021|2021-04-14|2021-05-10	98.2734390684601	exact
hCoV-19/Germany/un-RKI-I-109612/2021|2021-04-25|2021-05-03	99.1888526135102	exact
hCoV-19/Canada/BC-BCCDC-59725/2021|2021-04-09|2021-06-23	99.9124991586458	exact
hCoV-19/Denmark/DCGC-52875/2021|2021-04-12|2021-05-04	99.8321133570613	exact
hCoV-19/India/GJ-ICMR-NIV-INSACOG-GSEQ-3677/2021|2021-04-22|2021-06-16	99.0029876800161	exact
hCoV-19/Canada/QC-1nDJXP-8143592165/2021|2021-04-16|2021-07-27	99.8656455730216	exact
hCoV-19/Belgium/UGent-6198/2021|2021-04-28|2021-05-20	98.894600678695	exact
hCoV-19/USA/IL-RED-WIN-39952369/2021|2021-04-09|2021-05-28	98.8664565027835	exact
hCoV-19/France/PAC-IHU-4459_Nova1/2021|2021-04-11|2021-06-08	99.609019515319	exact
hCoV-19/Sweden/21-044618/2021|2021-04-13|2021-05-04	96.6990942636699	exact
hCoV-19/USA/WI-WSLH-213948/2021|2021-04-06|2021-05-11	96.4127367996775	exact
hCoV-19/Ireland/TA-NVRL-22IRL53665/2021|2021-04-28|2021-05-13	98.5989786319043	exact
hCoV-19/Australia/VIC18461/2021|2021-04-23|2021-07-12	99.9294425965124	exact
hCoV-19/USA/PA-CDC-ASC210049373/2021|2021-04-06|2021-05-03	99.6381909547739	exact
hCoV-19/USA/MI-MDHHS-SC30806/2021|2021-04-27|2021-07-29	98.8170850556172	exact
hCoV-19/USA/CA-CDPH-3000046463/2021|2021-04-24|2021-07-13	97.8435574604875	exact
hCoV-19/Slovenia/220695/2021|2021-04-24|2021-05-25	99.6817207183061	exact
hCoV-19/Canada/BC-BCCDC-103632/2021|2021-04-07|2021-08-18	99.5088273682764	exact
hCoV-19/USA/SC-FG-025435/2021|2021-04-14|2021-05-06	98.6171712425321	exact
hCoV-19/USA/TX-HMH-MCoV-38300/2021|2021-04-03|2021-05-21	99.7987387629143	exact
hCoV-19/Italy/ABR-IZSGC-224545/2021|2021-04-17|2021-05-05	99.4244604316547	exact
hCoV-19/India/KL-GENESCOV03848/2021|2021-04-02|2021-12-06	99.6179624664879	exact
hCoV-19/Germany/un-RKI-I-093132/2021|2021-04-16|2021-04-26	99.0806842672414	exact
hCoV-19/USA/FL-CDC-ASC210076576/2021|2021-04-20|2021-05-21	99.6182567056223	exact
hCoV-19/USA/NY-NYULH2234/2021|2021-04-09|2021-06-09	99.7698036560596	exact
hCoV-19/USA/TN-CDC-ASC210034025/2021|2021-04-27|2021-05-13	99.4043037381614	exact
hCoV-19/Mexico/CMX-INMEGEN-05-01-29/2021|2021-04-30|2021-05-23	99.2722516600711	exact
hCoV-19/Germany/SN-RKI-I-137157/2021|2021-04-26|2021-05-17	99.5012886166616	exact
hCoV-19/PuertoRico/PR-UPRRP-3028/2021|2021-04-27|2022-02-24	99.6363146551724	exact
hCoV-19/Italy/TAA-IGA-1900565610/2021|2021-04-15|2021-04-27	99.5044864068568	exact
hCoV-19/USA/MN-CDC-IBX772663366298/2021|2021-04-02|2021-04-26	99.1869918699187	exact
hCoV-19/USA/NC-UNC-1027/2021|2021-04-17|2021-05-04	99.6782086950692	exact
hCoV-19/Switzerland/ZH-ETHZ-571085/2021|2021-04-07|2021-04-20	99.7952264258619	exact
hCoV-19/USA/FL-CDC-FG-026985/2021|2021-04-14|2021-09-21	99.151092171929	exact
hCoV-19/USA/MN-MDH-5208/2021|2021-04-05|2021-04-21	99.6675956082329	exact
hCoV-19/USA/TX-DSHS-6193/2021|2021-04-13|2021-05-09	99.068052296346	exact
hCoV-19/USA/DE-DHSS-B1077253/2021|2021-04-01|2021-04-21	99.4156956244333	exact
hCoV-19/USA/VA-CAV_VAS3N_00000888_01/2021|2021-04|2021-05-04	98.8307630279206	exact
hCoV-19/Germany/NW-RKI-I-144964/2021|2021-04-26|2021-05-17	95.6999361709275	exact
hCoV-19/Ireland/D-NVRL-t22IRL28766/2021|2021-04-17|2021-05-10	98.1689289074049	exact
hCoV-19/USA/MN-CDC-IBX653902472066/2021|2021-04-20|2021-05-13	98.7354509777614	exact
hCoV-19/USA/MA-CDCBI-CRSP_3S7M5S4IOYJFWP6S/2021|2021-04-21|2021-05-06	87.8985798499464	exact
hCoV-19/Germany/HB-RKI-I-097087/2021|2021-04-14|2021-05-03	99.6985328599183	exact
hCoV-19/USA/TX-CDC-FG-022168/2021|2021-04-02|2021-04-26	99.114272294169	exact
hCoV-19/Wales/PHWC-PYD56E/2021|2021-04-12|2021-04-19	97.0601038004353	exact
hCoV-19/France/ARA-HCL121009488101/2021|2021-04-30|2021-06-10	99.6567505720824	exact
hCoV-19/Belgium/AZDelta-07436-2113L/2021|2021-04-02|2021-04-11	98.7523058862988	exact
hCoV-19/Germany/RP-RKI-I-087320/2021|2021-04-13|2021-04-26	99.046883914488	exact
hCoV-19/England/ALDP-150E9C3/2021|2021-04-15|2021-04-26	98.9194102201575	exact
hCoV-19/USA/UT-UPHL-2105600678/2021|2021-04-30|2021-05-27	98.013556137172	exact
hCoV-19/USA/MN-CDC-IBX991527881050/2021|2021-04-28|2021-09-21	98.8527724665392	exact
hCoV-19/France/BFC-HMN-21042290763/2021|2021-04-17|2021-05-19	97.5326462788278	exact
hCoV-19/Ireland/D-NVRL-22IRL35423/2021|2021-04-21|2021-05-04	99.7244993952426	exact
hCoV-19/France/ARA-HCL021063306401/2021|2021-04-05|2021-04-29	98.0991901479151	exact
hCoV-19/USA/KS-KHEL-1214/2021|2021-04-26|2021-05-04	98.3911597756356	exact
hCoV-19/Italy/CAM-TIGEM-IZSM-COLLI-15255/2021|2021-04-07|2021-06-09	99.5450439902318	exact
hCoV-19/USA/MN-CDC-IBX561876866006/2021|2021-04-09|2021-04-26	98.4987601367201	exact
hCoV-19/USA/UT-UPHL-210721033174/2021|2021-04-25|2021-08-07	98.606961834111	exact
hCoV-19/USA/MN-CDC-IBX335158925821/2021|2021-04-05|2021-04-29	96.7602519431788	exact
hCoV-19/Sweden/16859021P/2021|2021-04-21|2021-05-21	98.9466621938947	exact
hCoV-19/Poland/WGS-PZH-UMB-0584/2021|2021-04-09|2021-04-27	93.9676113360324	exact
hCoV-19/Australia/VIC19564/2021|2021-04-29|2021-10-18	99.5979226001005	exact
hCoV-19/USA/FL-CDC-ASC210045309/2021|2021-04-04|2021-04-22	99.4980087681135	exact
hCoV-19/USA/PA-CDC-STM-000048862/2021|2021-04-01|2021-04-22	98.5475647390313	exact
hCoV-19/USA/WA-UW-21042685630/2021|2021-04-26|2021-06-13	99.7696945065366	exact
hCoV-19/USA/MI-CDC-ASC210042466/2021|2021-04-02|2021-04-26	99.5981111222747	exact
hCoV-19/USA/MN-Mayo535/2021|2021-04-19|2022-07-06	94.4921796334832	exact
hCoV-19/Mongolia/10011717/2021|2021-04-24|2022-01-10	99.5578037586681	exact
hCoV-19/Estonia/16412439/2021|2021-04-17|2021-06-18	99.5644599303136	exact
hCoV-19/USA/NY-CDC-ASC210033150/2021|2021-04-26|2021-05-13	98.5197093003785	exact
hCoV-19/Switzerland/GE-33826830/2021|2021-04-10|2021-04-23	98.9508965979554	exact
hCoV-19/USA/CA-CZB-30946/2021|2021-04-20|2021-05-15	97.4404502663406	exact
hCoV-19/Italy/PIE-15840919/2021|2021-04-20|2021-06-23	99.467318838152	exact
hCoV-19/USA/ID-IBL-724651/2021|2021-04-16|2021-05-12	98.8180780337116	exact
hCoV-19/Poland/PZH-LUM-0657/2021|2021-04-27|2021-05-11	98.9100817438692	exact
hCoV-19/Canada/SK-NML-55814/2021|2021-04-15|2021-06-16	99.7373295167537	exact
hCoV-19/USA/MN-CDC-IBX334212743921/2021|2021-04-21|2021-05-17	99.6713174134693	exact
hCoV-19/France/HDF-100002536001/2021|2021-04|2021-04-29	99.5509684337511	exact
hCoV-19/USA/CO-CDC-ASC210037043/2021|2021-04-30|2021-05-19	98.9257747138746	exact
hCoV-19/Ireland/D-NVRL-89IRL45252/2021|2021-04-18|2021-05-08	99.4355597365945	exact
hCoV-19/Greece/188747/2021|2021-04-15|2021-05-30	98.6479702821191	exact
hCoV-19/USA/TX-GCID_1004155268/2021|2021-04-20|2021-06-14	93.2441493998525	exact
hCoV-19/USA/CA-CDPH846/2021|2021-04-01|2021-06-15	98.9895259836176	exact
hCoV-19/USA/FL-CDC-FG-024776/2021|2021-04-08|2021-05-12	99.0475232250059	exact
hCoV-19/Poland/NIPH-NIH_ECDC-4144/2021|2021-04-14|2021-05-19	98.8493408031132	exact
hCoV-19/USA/NY-Wadsworth-21050113-01/2021|2021-04-26|2021-05-14	98.6030618739741	exact
hCoV-19/USA/NY-CDC-QDX23527294/2021|2021-04-03|2021-04-16	98.5619729193966	exact
hCoV-19/USA/NY-CDC-ASC210041505/2021|2021-04-01|2021-05-03	99.0065228299047	exact
hCoV-19/Spain/RI-IBV-99027943/2021|2021-04-07|2021-05-09	99.2881845348017	exact
hCoV-19/Germany/HB-RKI-I-096215/2021|2021-04-10|2021-05-03	98.9951095330609	exact
hCoV-19/USA/MI-CDC-ASC210070692/2021|2021-04-14|2021-05-10	98.7986480607703	exact
hCoV-19/USA/CA-CDC-ASC210043207/2021|2021-04-02|2021-04-26	99.6251046025105	exact
hCoV-19/Sweden/01_SE100_21CS501506/2021|2021-04-14|2021-11-17	99.6582914572864	exact
hCoV-19/France/IDF-IPP11518/2021|2021-04-24|2021-05-20	98.9719123773686	exact
hCoV-19/Germany/un-RKI-I-080953/2021|2021-04-08|2021-04-19	98.9040085802386	exact
hCoV-19/USA/CO-CDC-FG-024281/2021|2021-04-09|2021-05-12	99.1477368050196	exact
hCoV-19/Germany/HH-RKI-I-127085/2021|2021-04-28|2021-05-17	99.1533427781151	exact
hCoV-19/USA/WA-Altius-ALTCOV-5Q5I34VYC5XGPLVI/2021|2021-04-27|2021-06-11	95.6817420435511	exact
hCoV-19/USA/MI-CDC-QDX24155627/2021|2021-04-19|2021-05-11	98.2360649128112	exact
hCoV-19/India/WB-1930300711599/2021|2021-04-18|2021-06-16	99.2003762935089	exact
hCoV-19/Italy/CAM-TIGEM-IZSM-COLLI-10240/2021|2021-04-21|2021-04-28	99.3242565149032	exact
hCoV-19/USA/PA-CDC-ASC210046356/2021|2021-04-05|2021-04-21	99.3341363849294	exact
hCoV-19/Italy/CAM-TIGEM-IZSM-COLLI-12350/2021|2021-04-23|2021-05-19	99.2941491319038	exact
hCoV-19/USA/TN-CDC-ASC210047052/2021|2021-04-06|2021-05-03	98.1473416194847	exact
hCoV-19/USA/CA-CDC-FG-028287/2021|2021-04-26|2021-05-10	93.4443288241415	exact
hCoV-19/Italy/EMR-C020_21_23/2021|2021-04-29|2021-08-02	99.389138752769	exact
hCoV-19/NorthernIreland/NIRE-001b23/2021|2021-04-15|2022-02-21	99.4523585539578	exact
hCoV-19/USA/MA-NEIDL-00705/2021|2021-04-01|2021-08-19	99.0376232311716	exact
hCoV-19/Germany/ST-MD2871/2021|2021-04-21|2021-05-07	98.9181198131909	exact
hCoV-19/Canada/AB-ABPHL-18847/2021|2021-04-18|2021-07-14	96.1441320087557	exact
hCoV-19/USA/PA-CDC-ASC210055134/2021|2021-04-09|2021-09-21	99.1587344148009	exact
hCoV-19/USA/CA-CDC-ASC210030216/2021|2021-04-22|2021-05-18	99.2105703294865	exact
hCoV-19/Scotland/QEUH-15373E1/2021|2021-04-25|2021-05-12	99.0587286112885	exact
hCoV-19/Germany/un-RKI-I-081031/2021|2021-04-10|2021-04-19	98.9177779266903	exact
hCoV-19/Denmark/DCGC-57594/2021|2021-04-12|2021-05-04	92.7810531957658	exact
hCoV-19/Switzerland/VD-ETHZ-590720/2021|2021-04-21|2021-05-05	98.321471733584	exact
hCoV-19/USA/IL-CDC-ASC210029253/2021|2021-04-21|2021-05-12	99.5646641216262	exact
hCoV-19/Denmark/DCGC-67885/2021|2021-04-05|2021-05-04	99.922730632265	exact
hCoV-19/Belgium/UGent-5873/2021|2021-04-20|2021-05-20	92.0202936531936	exact
hCoV-19/Germany/SN-RKI-I-104328/2021|2021-04-15|2021-05-03	99.1247559415606	exact
hCoV-19/USA/MN-CDC-IBX569203683145/2021|2021-04-11|2021-05-12	98.1791355085343	exact
hCoV-19/Sweden/09_SE100_21CS101181/2021|2021-04-27|2021-11-20	98.1925291203642	exact
hCoV-19/USA/NC-CDC-ASC210035414/2021|2021-04-28|2021-05-12	99.621554640142	exact
hCoV-19/Argentina/INEI104495/2021|2021-04-20|2021-05-19	98.0032216927311	exact
hCoV-19/USA/CA-CDPH913/2021|2021-04-14|2021-06-15	93.2598985794405	exact
hCoV-19/Poland/PZH-LUM-0565/2021|2021-04-20|2021-05-11	99.7275570952878	exact
hCoV-19/Philippines/PH-PGC-23554/2021|2021-04-03|2021-07-08	99.0303314991276	exact
hCoV-19/USA/CA-CDPH-3000016559/2021|2021-04-23|2022-01-12	99.3199102147476	exact
hCoV-19/USA/CO-CDC-MMB08537474/2021|2021-04-28|2021-05-20	97.7603169806252	exact
hCoV-19/Ireland/MH-NVRL-22IRL15017/2021|2021-04-11|2021-04-26	99.8824082784572	exact
hCoV-19/USA/MI-MDHHS-SC29339/2021|2021-04-08|2021-06-16	99.054072185697	exact
hCoV-19/Canada/ON-SHL-21-00332/2021|2021-04-07|2021-10-18	98.9720505240527	exact
hCoV-19/Italy/CAM-TIGEM-IZSM-COLLI-10202/2021|2021-04-20|2021-04-28	95.4404041079851	exact
hCoV-19/France/IDF-HMN-21042300563/2021|2021-04-27|2021-05-19	99.175160944206	exact
hCoV-19/Belgium/rega-8036/2021|2021-04-17|2021-07-06	99.1768302926452	exact
hCoV-19/USA/FL-CDC-FG-028968/2021|2021-04-21|2021-09-21	99.1374102168222	exact
hCoV-19/USA/MI-MDHHS-SC28652/2021|2021-04-09|2021-05-25	99.506959584102	exact
hCoV-19/USA/WA-Altius-ALTCOV-UIT6P4TIQ7MV4GVD/2021|2021-04-21|2021-06-02	99.4498305880774	exact
hCoV-19/USA/NC-CDC-ASC210037197/2021|2021-04-30|2021-05-18	99.6219724340961	exact
hCoV-19/Germany/NW-RKI-I-080444/2021|2021-04-12|2021-04-19	98.1109957463911	exact
hCoV-19/USA/MI-UM-10039282821/2021|2021-04-15|2021-05-06	96.4745420937657	exact
hCoV-19/Denmark/DCGC-78059/2021|2021-04-12|2021-05-04	99.6272165502418	exact
hCoV-19/Ireland/KE-NVRL-89IRL23144/2021|2021-04-13|2021-04-29	98.9416745061148	exact
hCoV-19/USA/MD-IGS-012109707909A/2021|2021-04-07|2021-05-08	97.7423460842768	exact
hCoV-19/Italy/CAM-TIGEM-IZSM-COLLI-19914/2021|2021-04-11|2021-09-28	99.531662931121	exact
hCoV-19/Russia/MOW-CSP-LQ-1663_S168/2021|2021-04-01|2023-07-24	99.6251422451302	exact
hCoV-19/Denmark/DCGC-90833/2021|2021-04-26|2021-05-12	98.4499245093105	exact
hCoV-19/USA/NY-CDC-QDX24476149/2021|2021-04-26|2021-05-18	98.5854920538924	exact
hCoV-19/USA/MD-CDC-ASC210045869/2021|2021-04-03|2021-04-22	99.0463124079775	exact
hCoV-19/USA/MA-MASPHL-03594/2021|2021-04-22|2021-05-11	99.2605728051392	exact
hCoV-19/Lithuania/S21E86/2021|2021-04-22|2022-01-14	98.9254172403372	exact
hCoV-19/USA/NY-P11E10/2021|2021-04-06|2021-10-14	98.5832942594949	exact
hCoV-19/USA/NE-NPHL-21325/2021|2021-04-02|2021-05-21	99.8219265531028	exact
hCoV-19/Canada/ON-PHL-21-14721/2021|2021-04|2021-05-25	98.3813010041307	exact
hCoV-19/Chile/RM-70524/2021|2021-04-03|2021-04-19	98.3739837398374	exact
hCoV-19/Canada/AB-ABPHL-11730/2021|2021-04-03|2021-05-19	93.1975079979795	exact
hCoV-19/India/AP-CCMB-CIA1357/2021|2021-04-21|2021-05-23	99.5002850722742	exact
hCoV-19/India/AP-CCMB-CIA1041/2021|2021-04-15|2021-05-23	98.8328805714861	exact
hCoV-19/Germany/NW-RKI-I-107696/2021|2021-04-22|2021-05-03	98.0137330430414	exact
hCoV-19/Japan/FK1188/2021|2021-04-16|2022-02-25	97.459475786153	exact
hCoV-19/USA/IL-S21WGS777/2021|2021-04-09|2021-04-26	98.97671609743	exact
hCoV-19/USA/CA-CDC-ASC210036370/2021|2021-04-29|2021-05-18	94.469352248394	exact
hCoV-19/Lithuania/NMRVI73868/2021|2021-04-07|2021-05-05	99.7249983231605	exact
hCoV-19/Canada/ON-SHL-21-00403/2021|2021-04-09|2021-10-18	97.6621721338968	exact
hCoV-19/Germany/BY-RKI-I-068621/2021|2021-04-01|2021-04-13	99.6114944068591	exact
hCoV-19/India/TN-C_147_S99_R1_001/2021|2021-04-27|2021-06-02	99.6019001739596	exact
hCoV-19/USA/MI-CDC-ASC210076478/2021|2021-04-20|2021-05-21	97.9048830282138	exact
hCoV-19/Ireland/MH-NVRL-22IRL17567/2021|2021-04-12|2021-04-29	99.8320118263674	exact
hCoV-19/Denmark/DCGC-54699/2021|2021-04-19|2021-05-04	99.8891240802338	exact
hCoV-19/India/JH-ILSGS02104/2021|2021-04-09|2021-05-30	99.6344244700832	exact
hCoV-19/USA/MN-CDC-ASC210036548/2021|2021-04-29|2021-05-18	94.9782244556114	exact
hCoV-19/USA/MD-CDC-ASC210071523/2021|2021-04-15|2021-05-10	98.4904270986745	exact
hCoV-19/Germany/un-RKI-I-085392/2021|2021-04-10|2021-04-26	99.4601844090528	exact
hCoV-19/USA/NE-NCOV21-21888/2021|2021-04-09|2021-05-27	96.2302187279508	exact
hCoV-19/CanaryIslands/CN-HUNSC_ITER_150153841/2021|2021-04-28|2022-07-28	99.4086617612472	exact
hCoV-19/Ireland/OY-NVRL-89IRL48503/2021|2021-04-18|2021-05-08	99.0290283564037	exact
hCoV-19/Norway/09296/2021|2021-04-06|2021-04-30	99.670831653903	exact
hCoV-19/Germany/HE-RKI-I-126978/2021|2021-04-28|2021-05-17	99.0907870898477	exact
hCoV-19/USA/NE-TESTNE_ABZS91T/2021|2021-04-27|2021-05-14	99.90256358566	exact
hCoV-19/France/PAC-IHU-61564-N1M/2021|2021-04|2022-02-04	99.7714976981753	exact
hCoV-19/Italy/EMR-C023_21_21/2021|2021-04-30|2021-08-02	98.7346445593072	exact
hCoV-19/Italy/LAZ-INMI-783/2021|2021-04-30|2021-06-04	98.7697715289982	exact
hCoV-19/Sweden/UUH-000199565210/2021|2021-04-28|2021-08-09	95.6556717618665	exact
hCoV-19/USA/MN-UMGC-1770/2021|2021-04-13|2021-06-28	99.627166465135	exact
hCoV-19/USA/MA-CDCBI-CRSP_3Q5ODY5B3ACJWBFS/2021|2021-04-27|2021-05-08	98.6635404454865	exact
hCoV-19/USA/CA-CDC-QDX23761728/2021|2021-04-06|2021-04-27	98.9490296152038	exact
hCoV-19/Germany/BW-RKI-I-150417/2021|2021-04-26|2021-05-25	99.2717387656476	exact
hCoV-19/USA/VA-VTVAS3-GSC23214/2021|2021-04-23|2022-03-14	99.5835991806306	exact
hCoV-19/Switzerland/BE-ETHZ-600344/2021|2021-04-25|2021-05-11	97.930688096434	exact
hCoV-19/England/QEUH-150B735/2021|2021-04-15|2021-04-26	99.4557000302389	exact
hCoV-19/Croatia/3206/2021|2021-04-06|2021-06-23	99.6381788334618	exact
hCoV-19/USA/MI-CDC-ASC210073667/2021|2021-04-17|2021-05-12	99.5748527048741	exact
hCoV-19/England/SHEF-10E4342/2021|2021-04-16|2021-04-26	98.9987568457481	exact
hCoV-19/USA/FL-CDC-ASC210050575/2021|2021-04-07|2021-05-03	96.9508317434816	exact
hCoV-19/Germany/un-RKI-I-071303/2021|2021-04-01|2021-04-19	99.746963562753	exact
hCoV-19/USA/CA-CZB-31353/2021|2021-04-13|2021-05-15	99.6882751223436	exact
hCoV-19/Senegal/6941202/2021|2021-04-12|2022-01-10	99.0516864512224	exact
hCoV-19/USA/CT-Yale-3735/2021|2021-04-07|2021-04-29	97.4278038952317	exact
hCoV-19/USA/WV-WVU-WV118569/2021|2021-04-13|2021-04-27	99.2868621936521	exact
hCoV-19/USA/MA-UMASSMED-P015B1/2021|2021-04-06|2021-08-15	97.3853364579846	exact
hCoV-19/USA/NC-CDC-ASC210047624/2021|2021-04-06|2021-04-26	99.1527977765127	exact
hCoV-19/Italy/CAM-TIGEM-IZSM-COLLI-10684/2021|2021-04-07|2021-04-29	99.3041849262369	exact
hCoV-19/USA/AR-UNM-279450/2021|2021-04-30|2021-06-11	86.3353828579108	exact
hCoV-19/Canada/ON-KHS-21-00484-v1/2021|2021-04-20|2022-07-14	99.1161743455321	exact
hCoV-19/USA/IL-S21WGS594/2021|2021-04-08|2021-04-16	98.6744769874477	exact
hCoV-19/Germany/SN-RKI-I-071408/2021|2021-04-01|2021-04-19	99.9696356275304	exact
hCoV-19/Denmark/DCGC-82025/2021|2021-04-19|2021-05-04	99.8724661028326	exact
hCoV-19/Germany/un-RKI-I-128750/2021|2021-04-27|2021-05-17	99.3808674585282	exact
hCoV-19/Germany/BE-ChVir-LB-210429-5779/2021|2021-04-22|2021-05-03	99.4476068577588	exact
hCoV-19/Slovenia/08-089500-MB/2021|2021-04-06|2021-04-30	99.591358231452	exact
hCoV-19/USA/NJ-CDC-ASC210071269/2021|2021-04-15|2021-05-10	99.3041383694088	exact
hCoV-19/Germany/BW-ITM-100-1050-M/2021|2021-04-28|2021-05-08	99.9730585303428	exact
hCoV-19/Russia/MOW-CSP-LQ-2287_S7/2021|2021-04-16|2023-07-24	98.8420348058902	exact
hCoV-19/USA/CA-CZB-32379/2021|2021-04-18|2021-06-11	99.3131868131868	exact
hCoV-19/USA/TN-CDC-ASC210071035/2021|2021-04-15|2021-05-10	98.9660018739125	exact
hCoV-19/Slovakia/UVZ_PL12_H3_8306/2021|2021-04-07|2021-04-19	92.6372155287818	exact
hCoV-19/Germany/NW-RKI-I-097991/2021|2021-04-14|2021-05-03	99.5379051701045	exact
hCoV-19/Mexico/COA_LANGEBIO_IMSS_0585/2021|2021-04-30|2021-06-04	98.6055710119666	exact
hCoV-19/Germany/un-RKI-I-101520/2021|2021-04-15|2021-05-03	98.3058239398819	exact
hCoV-19/USA/CA-CDPH-3000007226/2021|2021-04-12|2021-07-07	98.624544024631	exact
hCoV-19/Canada/QC-L00344594/2021|2021-04-07|2021-08-17	98.6056981588496	exact
hCoV-19/France/HDF-100002536002/2021|2021-04|2021-04-29	98.5986321577042	exact
hCoV-19/Germany/BY-RKI-I-148777/2021|2021-04-21|2021-05-25	99.2222594703319	exact
hCoV-19/USA/MI-CDC-ASC210052200/2021|2021-04-07|2021-05-03	98.9924011649316	exact
hCoV-19/USA/OR-TRACE-BENT-041821-610/2021|2021-04-18|2021-05-08	99.2239764516992	exact
hCoV-19/USA/CA-CDC-FG-021268/2021|2021-04-10|2021-09-21	99.1537944929483	exact
hCoV-19/Belgium/rega-11282/2021|2021-04-19|2021-09-08	98.8882130305488	exact
hCoV-19/USA/IL-S21WGS963/2021|2021-04-18|2021-05-02	99.3717031213251	exact
hCoV-19/Slovenia/208899/2021|2021-04-18|2021-05-12	99.6549066907897	exact
hCoV-19/USA/FL-CDC-ASC210036467/2021|2021-04-29|2021-05-12	93.1532978616605	exact
hCoV-19/England/MILK-152A7C7/2021|2021-04-21|2021-05-11	96.9407972060848	exact
hCoV-19/USA/WV-CDC-IBX589377822724/2021|2021-04-01|2021-04-14	99.0222013863309	exact
hCoV-19/USA/TN-CDC-ASC210041149/2021|2021-04-01|2021-05-03	98.942811115586	exact
hCoV-19/Denmark/DCGC-55106/2021|2021-04-12|2021-05-04	99.9294544477291	exact
hCoV-19/Germany/NW-RKI-I-149707/2021|2021-04-30|2021-05-25	99.9359492988134	exact
hCoV-19/USA/WI-MHDL-U4050095/2021|2021-04-05|2021-04-15	98.6837687193607	exact
hCoV-19/USA/MD-CDC-ASC210034131/2021|2021-04-25|2021-05-13	98.9918612050775	exact
hCoV-19/Germany/BY-RKI-I-083446/2021|2021-04-06|2021-04-26	99.4867838454314	exact
hCoV-19/Canada/AB-ABPHL-15634/2021|2021-04-04|2021-06-10	99.9326916604967	exact
hCoV-19/USA/IL-CDC-ASC210031692/2021|2021-04-23|2021-05-18	99.4746352563245	exact
hCoV-19/Lithuania/S21D999/2021|2021-04-07|2021-04-28	99.0035228988425	exact
hCoV-19/USA/MI-CDC-STM-000063778/2021|2021-04-26|2021-05-14	98.295645172113	exact
hCoV-19/Switzerland/SG-CLM-04219093/2021|2021-04-21|2021-04-30	99.7051234795429	exact
hCoV-19/France/IDF-IPP09411/2021|2021-04-12|2021-04-23	99.4355597365945	exact
hCoV-19/USA/MD-IGS-062109201099A/2021|2021-04-02|2021-05-06	98.4894158628081	exact
hCoV-19/Philippines/PH-PGC-45426/2021|2021-04-26|2021-10-01	99.0280198418019	exact
hCoV-19/USA/AZ-ASU5248/2021|2021-04-27|2021-05-19	95.4408212560386	exact
hCoV-19/USA/UT-UPHL-210811395454/2021|2021-04-11|2021-08-13	97.0384796185616	exact
hCoV-19/Denmark/DCGC-62271/2021|2021-04-05|2021-05-04	99.2037628086679	exact
hCoV-19/Switzerland/ZH-ETHZ-591249/2021|2021-04-20|2021-05-05	99.620843539241	exact
hCoV-19/USA/OH-CDC-ASC210032281/2021|2021-04-25|2021-05-18	96.8047376873662	exact
hCoV-19/USA/MN-CDC-IBX347345391640/2021|2021-04-22|2021-05-13	99.4935774893517	exact
hCoV-19/USA/TX-CDC-FG-022935/2021|2021-04-12|2021-04-26	98.2216555380331	exact
hCoV-19/Germany/SN-RKI-I-142060/2021|2021-04-26|2021-05-17	99.5212107007734	exact
hCoV-19/Denmark/DCGC-57494/2021|2021-04-19|2021-05-04	98.9449988240433	exact
hCoV-19/USA/MA-NEIDL-00898/2021|2021-04-14|2021-08-19	99.4511378848728	exact
hCoV-19/USA/MI-CDC-ASC210055239/2021|2021-04-09|2021-05-10	99.2181995101164	exact
hCoV-19/England/ALDP-1541C43/2021|2021-04-25|2021-05-04	99.6976720749773	exact
hCoV-19/Mexico/NLE_LANGEBIO_IMSS_0548/2021|2021-04-26|2021-06-04	99.4469026548673	exact
hCoV-19/France/IDF-HMN-21042160564/2021|2021-04-13|2021-04-28	99.6744638722019	exact
hCoV-19/Sweden/3956607464/2021|2021-04-15|2021-09-24	98.6049163285154	exact
hCoV-19/Sweden/SUS0001174/2021|2021-04-19|2021-05-01	99.6748349032885	exact
hCoV-19/Italy/VEN-IZSVe-21RS1160-1_RO/2021|2021-04-29|2021-06-08	99.8518767884195	exact
hCoV-19/India/GJ-NCDC-NIV-INSACOG-2409177/2021|2021-04-01|2021-06-16	99.5735392881128	exact
hCoV-19/Denmark/DCGC-57102/2021|2021-04-19|2021-05-04	99.7516111707841	exact
hCoV-19/Ireland/D-NVRL-22IRL24204/2021|2021-04-15|2021-05-04	98.4945224813495	exact
hCoV-19/USA/MN-CDC-ASC210055300/2021|2021-04-09|2021-05-10	99.5946941783346	exact
hCoV-19/Italy/CAM-TIGEM-IZSM-COLLI-9611/2021|2021-04-13|2021-04-25	99.0867121637896	exact
hCoV-19/Russia/MOW-CSP-LQ-1876_S87/2021|2021-04-23|2023-07-24	99.3642508197818	exact
hCoV-19/Italy/CAM-TIGEM-IZSM-COLLI-9689/2021|2021-04-12|2021-04-25	99.4480128462465	exact
hCoV-19/Scotland/QEUH-1549504/2021|2021-04-28|2021-05-17	98.7175572519084	exact
hCoV-19/USA/IL-CDC-ASC210031205/2021|2021-04-23|2021-05-12	99.4037649896161	exact
hCoV-19/Germany/un-RKI-I-069250/2021|2021-04-07|2021-04-13	88.2267784398882	exact
hCoV-19/USA/MN-CDC-IBX321180652968/2021|2021-04-12|2021-04-29	98.8343661028303	exact
hCoV-19/Austria/SKV-152/2021|2021-04|2021-05-20	97.8196699315712	exact
hCoV-19/USA/IL-RED-MCL-39949393/2021|2021-04-09|2021-05-28	91.430778012827	exact
hCoV-19/Germany/un-RKI-I-081062/2021|2021-04-07|2021-04-19	99.6246648793566	exact
hCoV-19/USA/TX-HMH-MCoV-43532/2021|2021-04-28|2021-05-21	99.083492798872	exact
hCoV-19/Sweden/16155527P/2021|2021-04-06|2021-06-20	99.6276417309628	exact
hCoV-19/Germany/NW-RKI-I-109454/2021|2021-04-24|2021-05-03	99.7651794699765	exact
hCoV-19/Russia/MOS-CRIE-L106E0809b/2021|2021-04-09|2021-07-28	98.3859602026778	exact
hCoV-19/USA/MI-CDC-ASC210036405/2021|2021-04-28|2021-05-18	99.43122888019	exact
hCoV-19/USA/FL-CDC-STM-000059060/2021|2021-04-16|2021-05-10	99.0209883993831	exact
hCoV-19/USA/NY-NYULH1295/2021|2021-04-11|2021-04-29	99.9966126956168	exact
hCoV-19/USA/WA-UW-21041397250/2021|2021-04-13|2021-05-20	99.0279094973581	exact
hCoV-19/Germany/un-RKI-I-135418/2021|2021-04-30|2021-05-17	99.7067448680352	exact
hCoV-19/USA/CA-CDPH-3000006078/2021|2021-04-08|2021-07-09	99.0920968876679	exact
hCoV-19/USA/IA-CDC-ASC210057545/2021|2021-04-12|2021-05-12	97.1464934021033	exact
hCoV-19/Ecuador/USFQ-1030-UTPL004/2021|2021-04-06|2021-04-30	99.7347391041569	exact
hCoV-19/USA/FL-CDC-QDX23654880/2021|2021-04-06|2021-04-26	99.2003494271411	exact
hCoV-19/Italy/LOM-Pavia-61434/2021|2021-04-27|2021-09-01	98.6450682496562	exact
hCoV-19/Russia/MOW-CSP-LQ-2795_S68/2021|2021-04-16|2023-07-24	96.3427691895871	exact
hCoV-19/Spain/MD-HGUGM-535899/2021|2021-04-28|2021-05-08	98.4489357416236	exact
hCoV-19/USA/SC-DHEC-1537/2021|2021-04-20|2021-05-19	98.5546128307455	exact
hCoV-19/Lithuania/LTU000_KNS_ANT_05_03_14/2021|2021-04-27|2021-05-29	99.2156862745098	exact
hCoV-19/Germany/SN-RKI-I-104166/2021|2021-04-16|2021-05-03	99.5214190093708	exact
hCoV-19/Denmark/DCGC-85172/2021|2021-04-12|2021-05-04	98.4156757662033	exact
hCoV-19/India/MH-IGIB-Sample309/2021|2021-04-28|2021-09-13	99.5002515512326	exact
hCoV-19/Italy/CAM-AMES.71.10/2021|2021-04-01|2021-05-07	98.962962962963	exact
hCoV-19/India/TN-CL-411_S222_R1_001/2021|2021-04|2021-06-09	99.6951832250285	exact
hCoV-19/France/PAC-IHU-4926-N1/2021|2021-04-27|2021-05-12	98.6752523728075	exact
hCoV-19/England/QEUH-14CF2D3/2021|2021-04-03|2021-04-12	98.9484293633462	exact
hCoV-19/Israel/CVL-11687/2021|2021-04-04|2021-05-13	97.2265023112481	exact
hCoV-19/USA/MN-CDC-IBX247911347772/2021|2021-04-02|2021-04-26	99.5241127383625	exact
hCoV-19/India/PB-CDFD-ISR_000_2050/2021|2021-04-10|2021-08-05	99.8421123353937	exact
hCoV-19/USA/TX-CDC-ASC210070568/2021|2021-04-14|2021-05-10	99.2262861736334	exact
hCoV-19/Sweden/16302557P/2021|2021-04-08|2021-08-30	98.6212680308621	exact
hCoV-19/Italy/CAM-TIGEM-IZSM-COLLI-13535/2021|2021-04-12|2021-05-22	99.0900879804637	exact
hCoV-19/USA/CA-CDC-FG-018086/2021|2021-04-05|2021-04-15	98.3598859634412	exact
hCoV-19/Belgium/SJ4279821/2021|2021-04-07|2021-05-09	99.6580623533356	exact
hCoV-19/USA/CA-CDC-FG-021867/2021|2021-04-14|2021-04-26	98.5269939267859	exact
hCoV-19/Japan/KA078300115/2021|2021-04-17|2023-04-03	99.6883482457022	exact
hCoV-19/USA/PA-CDC-STM-000060271/2021|2021-04-19|2021-05-10	99.3322147651007	exact
hCoV-19/USA/MA-CDC-QDX23892926/2021|2021-04-12|2021-05-04	98.8884038015918	exact
hCoV-19/USA/PA-CDC-STM-000049780/2021|2021-04-02|2021-04-23	95.6058320764203	exact
hCoV-19/USA/MI-CDC-ASC210030596/2021|2021-04-21|2021-05-18	98.6112970151251	exact
hCoV-19/USA/MD-IGS-112109600370A/2021|2021-04-06|2021-05-06	97.9149933065596	exact
hCoV-19/USA/CA-CDC-FG-017932/2021|2021-04-04|2021-09-21	99.2444593687038	exact
hCoV-19/Germany/NW-RKI-I-128146/2021|2021-04-27|2021-05-17	99.741610738255	exact
hCoV-19/USA/RI-CDC-IBX431207612994/2021|2021-04-05|2021-04-29	99.6080139372822	exact
hCoV-19/USA/MA-CDC-ASC210028930/2021|2021-04-21|2021-05-12	99.3005588835715	exact
hCoV-19/Sweden/01_SE100_21CS100740/2021|2021-04-06|2021-11-17	97.6005622113647	exact
hCoV-19/India/DL-NCDC-3009330/2021|2021-04-27|2021-09-23	98.0727907601397	exact
hCoV-19/India/AP-CCMB-CIA4600/2021|2021-04-23|2021-07-02	99.7283611120427	exact
hCoV-19/Portugal/PT6069/2021|2021-04-09|2021-05-03	98.9588581024349	exact
hCoV-19/Spain/MD-HGUGM-501035/2021|2021-04-14|2021-05-05	99.902632285791	exact
hCoV-19/Switzerland/ZH-UZH-IMV-3ba479dd/2021|2021-04-23|2021-05-12	99.5812956387754	exact
hCoV-19/Brazil/SP-reBUT_353064597/2021|2021-04-27|2021-11-01	97.2571581482473	exact
hCoV-19/Germany/BY-RKI-I-133368/2021|2021-04-21|2021-05-17	99.5076036711998	exact
hCoV-19/USA/NY-Wadsworth-21043999-01/2021|2021-04-04|2021-04-28	99.5466299492897	exact
hCoV-19/Ireland/WH-NVRL-89IRL48375/2021|2021-04-18|2021-05-08	99.4221206827039	exact
hCoV-19/Poland/WGS-CoV-PZH-UMB-0889/2021|2021-04-22|2021-05-11	96.7041122693385	exact
hCoV-19/Spain/AR-IBV-98027241/2021|2021-04-11|2021-06-09	96.6960721832757	exact
hCoV-19/USA/MA-CDCBI-CRSP_CMZT7EJVACQFAHYL/2021|2021-04-24|2021-05-02	98.8237659595858	exact
hCoV-19/Canada/BC-BCCDC-106986/2021|2021-04-30|2021-08-18	99.6464051187069	exact
hCoV-19/Romania/DJ75165/2021|2021-04-03|2021-11-04	99.7451118489452	exact
hCoV-19/Switzerland/ZH-UZH-IMV-45528a41/2021|2021-04-10|2021-04-21	99.5539008519488	exact
hCoV-19/Germany/NW-RKI-I-091305/2021|2021-04-16|2021-04-26	98.2622114868492	exact
hCoV-19/Germany/RP-RKI-I-137745/2021|2021-04-27|2021-05-17	98.6908189914953	exact
hCoV-19/env/Austria/CeMM8369/2021|2021-04-22|2021-05-18	99.5262733503561	exact
hCoV-19/Belgium/Jessa_55-2117-001219/2021|2021-04-30|2021-05-11	99.6474262113428	exact
hCoV-19/USA/NJ-CDC-ASC210055714/2021|2021-04-10|2021-05-10	96.3615690733371	exact
hCoV-19/Brazil/SP-reBUT_353001612/2021|2021-04-22|2021-11-01	99.6185504918691	exact
hCoV-19/Norway/09755/2021|2021-04-07|2021-04-30	99.7886544332249	exact
hCoV-19/Canada/AB-ABPHL-13931/2021|2021-04-14|2021-06-10	99.4210508600087	exact
hCoV-19/USA/NC-CLT-000143/2021|2021-04-28|2021-08-16	96.2839767496556	exact
hCoV-19/USA/RI-CDC-ASC210071485/2021|2021-04-15|2021-05-12	98.6873828020359	exact
hCoV-19/Spain/GA-SCQ-463780/2021|2021-04-08|2021-06-07	97.3874840700248	exact
hCoV-19/Slovenia/17-028620-KR/2021|2021-04-29|2021-05-19	97.2449116229245	exact
hCoV-19/Lithuania/LTU000_KNS_ANT_05_03_17/2021|2021-04-27|2021-05-29	99.1218367688956	exact
hCoV-19/USA/MN-CDC-ASC210052430/2021|2021-04-03|2021-05-03	98.6045577753238	exact
hCoV-19/USA/NC-NCSU-040821R62B7/2021|2021-04-08|2021-08-27	99.3872015537622	exact
hCoV-19/Japan/PG-45566/2021|2021-04-24|2021-07-01	99.1398427525032	exact
hCoV-19/Italy/CAM-TIGEM-IZSM-COLLI-12312/2021|2021-04-23|2021-05-19	99.3842240888859	exact
hCoV-19/USA/NE-NCOV21-18823/2021|2021-04-23|2021-04-30	99.0357154856701	exact
hCoV-19/Mexico/PUE_IBT_IMSS_1340/2021|2021-04-22|2021-06-03	98.9573205484963	exact
hCoV-19/Sweden/10045556/2021|2021-04-01|2021-05-21	99.2619926199262	exact
hCoV-19/Israel/CVL-12665/2021|2021-04-18|2021-05-20	97.7389207114863	exact
hCoV-19/USA/MN-CDC-IBX934754334538/2021|2021-04-23|2021-05-13	99.456685783278	exact
hCoV-19/PuertoRico/PR-CDC-ASC210031747/2021|2021-04-23|2021-05-13	99.5445106839038	exact
hCoV-19/USA/NC-UNC-1258/2021|2021-04-24|2021-05-14	99.4227219332103	exact
hCoV-19/USA/TX-CDC-QDX24326265/2021|2021-04-26|2021-05-12	99.3985821321775	exact
hCoV-19/USA/MN-CDC-IBX927187717796/2021|2021-04-23|2021-05-17	98.9669975851892	exact
hCoV-19/USA/CO-CDC-ASC210031941/2021|2021-04-23|2021-05-13	99.726960156408	exact
hCoV-19/Poland/Gyncentrum0646/2021|2021-04-19|2021-09-08	97.4633917501592	exact
hCoV-19/USA/CA-SC-210710_2/2021|2021-04-07|2021-05-05	98.6487392703863	exact
hCoV-19/Sweden/SE00413020/2021|2021-04-08|2021-05-04	98.6062717770035	exact
hCoV-19/Canada/ON-PHL-21-14085/2021|2021-04|2021-05-25	98.9953969693915	exact
hCoV-19/USA/KS-KHEL-1191/2021|2021-04-26|2021-05-03	98.0989487119202	exact
hCoV-19/USA/MI-CDC-ASC210036757/2021|2021-04-30|2021-05-12	96.2747068676717	exact
hCoV-19/Slovenia/222455/2021|2021-04-26|2021-05-28	99.2223898106251	exact
hCoV-19/USA/FL-CDC-FG-021752/2021|2021-04-01|2021-04-26	93.1617622387008	exact
hCoV-19/USA/VT-CDC-ASC210070390/2021|2021-04-14|2021-05-10	96.7072681033329	exact
hCoV-19/USA/WA-S7995/2021|2021-04-27|2021-06-15	98.8922558922559	exact
hCoV-19/USA/CA-CDPH-3000013602/2021|2021-04-19|2022-01-12	98.8507672719962	exact
hCoV-19/Belgium/ULG-14889/2021|2021-04-23|2021-05-02	99.7137565246674	exact
hCoV-19/USA/IL-CDC-STM-000064994/2021|2021-04-28|2021-05-20	96.8991988200194	exact
hCoV-19/USA/CA-SEARCH-32701/2021|2021-04-05|2021-08-03	97.6933650719147	exact
hCoV-19/Italy/LAZ-AMC-2104154008-DS/2021|2021-04-15|2021-07-09	99.5845060983782	exact
hCoV-19/USA/TX-BSWTemple-ILL-R7-0053/2021|2021-04-21|2021-05-10	98.8978224455611	exact
hCoV-19/Wales/PHWC-PYD3EZ/2021|2021-04-11|2021-04-19	99.086635325722	exact
hCoV-19/Luxembourg/LNS7839540/2021|2021-04-01|2021-05-05	98.1688434091827	exact
hCoV-19/USA/RI-RISHL-D02557/2021|2021-04-30|2021-06-18	98.4397543871422	exact
hCoV-19/USA/GA-CDC-ASC210074298/2021|2021-04-18|2021-05-12	98.4427962546565	exact
hCoV-19/USA/MN-CDC-IBX543559840763/2021|2021-04-28|2021-05-13	99.0432710060761	exact
hCoV-19/Sweden/UUH-000199818460N2/2021|2021-04-28|2021-08-09	99.6652271433832	exact
hCoV-19/USA/DE-CDC-STM-000052775/2021|2021-04-10|2021-04-30	98.6419877275928	exact
hCoV-19/Germany/un-RKI-I-075351/2021|2021-04-09|2021-04-19	99.919028340081	exact
hCoV-19/France/PAC-IHU-5261_Illu2/2021|2021-04-23|2021-05-26	99.9056762674752	exact
hCoV-19/Italy/FVG-UD-201018/2021|2021-04-09|2021-07-22	99.3641929623898	exact
hCoV-19/USA/MN-CDC-IBX285540270938/2021|2021-04-20|2021-05-13	99.7685806278508	exact
hCoV-19/USA/CO-CDC-FG-030492/2021|2021-04-28|2021-05-10	99.1410260712009	exact
hCoV-19/USA/WA-PHL-000570/2021|2021-04-22|2021-05-04	99.668541582965	exact
hCoV-19/Germany/un-RKI-I-143052/2021|2021-04-27|2021-05-17	97.0333579434861	exact
hCoV-19/USA/MA-CDC-ASC210030941/2021|2021-04-22|2021-05-12	98.713567839196	exact
hCoV-19/Lithuania/NMRVI76977/2021|2021-04-10|2021-05-05	99.3299383543286	exact
hCoV-19/Italy/CAM-TIGEM-IZSM-COLLI-12411/2021|2021-04-16|2021-05-19	92.0683772120563	exact
hCoV-19/USA/UT-UPHL-2104942688/2021|2021-04-07|2021-06-11	99.6112600536193	exact
hCoV-19/NorthernIreland/NIRE-002ff4/2021|2021-04-29|2022-02-21	99.2341797662233	exact
hCoV-19/USA/WA-UW-21042119341/2021|2021-04-21|2021-05-12	99.9830629043732	exact
hCoV-19/England/QEUH-14D67BC/2021|2021-04-05|2021-04-13	98.8139636461378	exact
hCoV-19/Italy/CAM-TIGEM-IZSM-COLLI-9094/2021|2021-04-03|2021-04-22	99.508246077677	exact
hCoV-19/Italy/CAM-TIGEM-IZSM-COLLI-10817/2021|2021-04-14|2021-05-12	97.3170976482789	exact
hCoV-19/Ireland/MO-NVRL-21IRL49602/2021|2021-04-09|2021-04-26	97.5910495901089	exact
hCoV-19/Germany/NW-RKI-I-087080/2021|2021-04-14|2021-04-26	99.3121959402785	exact
hCoV-19/Germany/HE-RKI-I-177155/2021|2021-04-25|2021-06-22	97.4744256246856	exact
hCoV-19/England/MILK-15240D1/2021|2021-04-20|2021-05-10	96.6300440143803	exact
hCoV-19/Peru/AYA-INS-1564/2021|2021-04-10|2021-07-13	99.8455650305513	exact
hCoV-19/USA/MN-CDC-IBX320427565919/2021|2021-04-13|2021-05-11	97.7282641522097	exact
hCoV-19/USA/FL-CDC-ASC210076535/2021|2021-04-20|2021-05-21	99.5415300180711	exact
hCoV-19/USA/NY-CII-SBA-020/2021|2021-04-08|2021-09-19	99.7714669803394	exact
hCoV-19/Sweden/16775379P/2021|2021-04-19|2021-05-12	99.2385105669238	exact
hCoV-19/Germany/un-RKI-I-094914/2021|2021-04-14|2021-04-26	98.2481457864886	exact
hCoV-19/Canada/QC-1nDJXQ-Q8233101C2/2021|2021-04-23|2021-07-27	97.9309418245331	exact
hCoV-19/USA/CO-CDC-ASC210053279/2021|2021-04-08|2021-05-03	98.8453428829613	exact
hCoV-19/Germany/BE-RKI-I-137833/2021|2021-04-19|2021-05-17	99.587994908555	exact
hCoV-19/Spain/GA-SCQ-450244/2021|2021-04-01|2021-04-20	99.0844763405882	exact
hCoV-19/Germany/NW-RKI-I-130326/2021|2021-04-29|2021-05-17	99.5604911762732	exact
hCoV-19/Greece/191179/2021|2021-04-11|2021-05-30	99.6116114775505	exact
hCoV-19/Brazil/SP-InBu_01/2021|2021-04-13|2021-09-12	93.2516569592288	exact
hCoV-19/Germany/BE-RKI-I-090405/2021|2021-04-01|2021-04-26	99.3728716409859	exact
hCoV-19/Germany/HE-RKI-I-097207/2021|2021-04-07|2021-05-03	98.6644798500469	exact
hCoV-19/Slovenia/224416/2021|2021-04-28|2021-05-28	99.3128875481817	exact
hCoV-19/USA/TX-CDC-FG-026619/2021|2021-04-18|2021-05-03	98.5841776823458	exact
hCoV-19/USA/TX-HMH-MCoV-38679/2021|2021-04-08|2021-05-21	99.2348736534783	exact
hCoV-19/India/KL-GENESCOV03869/2021|2021-04-07|2021-12-06	98.6722993361497	exact
hCoV-19/USA/NY-Wadsworth-21040763-01/2021|2021-04-03|2021-04-21	98.1605182773321	exact
hCoV-19/Germany/NW-RKI-I-105576/2021|2021-04-23|2021-05-03	98.7349417804772	exact
hCoV-19/Belgium/ULG-14144/2021|2021-04-09|2021-04-21	99.9629567267217	exact
hCoV-19/USA/MN-CDC-IBX114562985337/2021|2021-04-20|2021-05-13	99.798752264037	exact
hCoV-19/Cyprus/BMV1034/2021|2021-04-21|2023-01-03	91.0177020932894	exact
hCoV-19/Scotland/EDB17725/2021|2021-04-19|2021-04-26	98.1655075093237	exact
hCoV-19/Slovenia/191486/2021|2021-04-08|2021-05-10	98.8340927365318	exact
hCoV-19/USA/MN-CDC-IBX183877605601/2021|2021-04-10|2021-04-29	98.9615436151682	exact
hCoV-19/Germany/un-RKI-I-092997/2021|2021-04-12|2021-04-26	99.976383265857	exact
hCoV-19/Sweden/UUH-000199192718/2021|2021-04-15|2021-08-09	94.8999094658485	exact
hCoV-19/Sweden/461848511607/2021|2021-04-25|2021-05-25	99.7353256499598	exact
hCoV-19/USA/CA-CDPH-3000006339/2021|2021-04-05|2021-07-09	98.4555079067274	exact
hCoV-19/Canada/ON-KHS-21-00504-v1/2021|2021-04-21|2022-07-14	99.1331519000101	exact
hCoV-19/Slovenia/08-097923-MB/2021|2021-04-16|2021-05-25	99.541514674877	exact
hCoV-19/USA/IN-PU-LH000175315/2021|2021-04-15|2022-01-29	99.207282254543	exact
hCoV-19/Germany/SH-ChVir25365/2021|2021-04-13|2021-10-08	97.2517282077221	exact
hCoV-19/India/MH-IGIB-Sample300/2021|2021-04-30|2021-09-13	99.7551650120741	exact
hCoV-19/USA/MN-CDC-IBX858827540635/2021|2021-04-22|2021-05-17	97.4813026126035	exact
hCoV-19/Slovenia/17-044601-CE/2021|2021-04-20|2021-05-11	93.216652165183	exact
hCoV-19/USA/MD-IGS-042111800142A/2021|2021-04-28|2021-05-28	99.5645766345123	exact
hCoV-19/USA/CO-CDC-ASC210030746/2021|2021-04-21|2021-05-18	99.2466854158296	exact
hCoV-19/USA/UT-UPHL-210612189759/2021|2021-04-20|2021-06-25	99.741610738255	exact
hCoV-19/Canada/QC-1nDJXP-8143489387/2021|2021-04-05|2021-11-03	97.7925612337466	exact
hCoV-19/England/NORT-1BA3AC7/2021|2021-04-19|2021-05-10	99.440966759281	exact
hCoV-19/Switzerland/ZH-UZH-IMV-3ba47cf6/2021|2021-04-26|2021-05-13	99.6613465665236	exact
hCoV-19/USA/NC-UNC-1196/2021|2021-04-21|2021-05-04	97.4342634826939	exact
hCoV-19/Spain/CT-IBV-99029349/2021|2021-04-15|2021-06-15	93.9481461579796	exact
hCoV-19/USA/WA-UW-21041910822/2021|2021-04-19|2021-05-11	99.9017981104602	exact
hCoV-19/Canada/SK-NML-42518/2021|2021-04-06|2021-09-02	99.7406970870517	exact
hCoV-19/USA/MA-CDC-ASC210052924/2021|2021-04-08|2021-05-03	98.4993133018457	exact
hCoV-19/USA/CA-CDC-ASC210056482/2021|2021-04-11|2021-05-10	98.2862498326416	exact
hCoV-19/Greece/188708/2021|2021-04-18|2021-05-30	99.5281440331972	exact
hCoV-19/USA/NY-PRL-2021_0423_00L08/2021|2021-04-21|2021-04-26	97.6224105461394	exact
hCoV-19/Slovenia/223911/2021|2021-04-27|2021-05-28	97.6413830072367	exact
hCoV-19/Brazil/BA-FIOCRUZ-PVM64766/2021|2021-04-26|2021-12-27	98.8160719077006	exact
hCoV-19/USA/TN-CDC-ASC210067454/2021|2021-04-13|2021-05-10	97.6866421158353	exact
hCoV-19/Slovenia/90-018150-NM/2021|2021-04-07|2021-04-30	99.6117414733742	exact
hCoV-19/USA/UT-UPHL-2105277866/2021|2021-04-27|2021-05-27	98.2912008594353	exact
hCoV-19/USA/MI-CDC-ASC210054887/2021|2021-04-10|2021-05-10	97.5035973630492	exact
hCoV-19/Romania/DJ77343/2021|2021-04-15|2021-11-03	95.6194823940116	exact
hCoV-19/Ireland/KE-NVRL-89IRL37469/2021|2021-04-16|2021-04-29	91.5905120279532	exact
hCoV-19/England/MILK-1512768/2021|2021-04-17|2021-04-26	99.4958999865573	exact
hCoV-19/Scotland/EDB17866/2021|2021-04-22|2021-05-17	99.32802472869	exact
hCoV-19/Italy/CAM-TIGEM-IZSM-COLLI-12379/2021|2021-04-16|2021-05-19	99.3409828387917	exact
hCoV-19/Luxembourg/LNS0461121/2021|2021-04-04|2021-05-05	99.4812019943404	exact
hCoV-19/Finland/THL-202111723/2021|2021-04-07|2021-06-14	98.3872590108969	exact
hCoV-19/Belgium/rega-8568/2021|2021-04-28|2021-07-06	97.8772713532395	exact
hCoV-19/England/PHEC-30C9F7/2021|2021-04-29|2021-06-30	97.5004193927193	exact
hCoV-19/Germany/BY-RKI-I-126326/2021|2021-04-03|2021-05-17	98.1995247816338	exact
hCoV-19/Germany/un-RKI-I-076661/2021|2021-04-08|2021-04-19	99.7705802968961	exact
hCoV-19/USA/TN-CDC-ASC210047385/2021|2021-04-06|2021-04-26	99.6348653356559	exact
hCoV-19/USA/CO-CDPHE-2100898810/2021|2021-04-20|2021-11-12	98.6365773389751	exact
hCoV-19/Germany/NW-RKI-I-093686/2021|2021-04-17|2021-04-26	96.6039128829827	exact
hCoV-19/USA/NJ-CDC-ASC210056069/2021|2021-04-09|2021-05-10	99.1865836513356	exact
hCoV-19/Luxembourg/LNS1617684/2021|2021-04-15|2021-05-05	99.9865292651714	exact
hCoV-19/USA/MN-CDC-STM-000062463/2021|2021-04-23|2021-05-14	99.2923500016769	exact
hCoV-19/India/WB-NIBMG-1970400218239/2021|2021-04-30|2021-06-25	99.8219803842537	exact
hCoV-19/Switzerland/BL-ETHZ-601117/2021|2021-04-29|2021-05-12	99.0014074123718	exact
hCoV-19/USA/MN-MDH-6159/2021|2021-04-09|2021-05-04	99.1273996509599	exact
hCoV-19/Greece/192335/2021|2021-04-27|2021-06-01	98.0690070613433	exact
hCoV-19/England/ALDP-152CD78/2021|2021-04-20|2021-04-30	99.4334181509754	exact
hCoV-19/Brazil/RJ-LNN00590/2021|2021-04-22|2021-05-15	98.9556485355648	exact
hCoV-19/USA/AZ-CDC-ASC210076260/2021|2021-04-20|2021-09-21	96.8211964895826	exact
hCoV-19/India/TG-CDFD-Xi318/2021|2021-04-28|2021-10-11	91.1771612600221	exact
hCoV-19/USA/CA-CDC-FG-018184/2021|2021-04-05|2021-04-15	99.1484225701546	exact
hCoV-19/USA/CO-CDPHE-2101112877/2021|2021-04-26|2021-05-27	98.8072438934247	exact
hCoV-19/Germany/NW-RKI-I-107434/2021|2021-04-15|2021-05-03	98.8983307023142	exact
hCoV-19/Mexico/BCS-InDRE_FB12891_S1663/2021|2021-04-03|2021-05-04	99.5406230090869	exact
hCoV-19/Sweden/SUS0000896/2021|2021-04-13|2021-04-24	99.5776064364733	exact
hCoV-19/Sweden/UUH-000199108953/2021|2021-04-15|2021-08-09	97.9843713317906	exact
hCoV-19/Germany/un-RKI-I-087685/2021|2021-04-13|2021-04-26	99.5883940620783	exact
hCoV-19/Belgium/ULG-15528/2021|2021-04-29|2021-05-18	99.9595891564236	exact
hCoV-19/Brazil/SP-IB_110519/2021|2021-04-12|2021-10-28	98.6306414892192	exact
hCoV-19/USA/MN-MDH-7118/2021|2021-04-20|2021-05-20	98.7434062426503	exact
hCoV-19/USA/MI-MDHHS-SC27650/2021|2021-04-02|2021-05-04	93.2705519621971	exact
hCoV-19/USA/WI-CDC-ASC210040055/2021|2021-04-01|2021-05-03	99.5212267309495	exact
hCoV-19/England/ALDP-14C8DE8/2021|2021-04-02|2021-04-11	97.5674495178577	exact
hCoV-19/Germany/NW-RKI-I-086944/2021|2021-04-13|2021-04-26	97.489764413719	exact
hCoV-19/India/KA-RFNB-15083/2021|2021-04|2022-07-26	98.9822310301972	exact
hCoV-19/USA/WI-WSLH-214624/2021|2021-04-19|2021-05-26	98.2007036354498	exact
hCoV-19/Sweden/UUH-000198792484/2021|2021-04-08|2021-10-27	99.1752162542748	exact
hCoV-19/Belgium/AZDelta-05889-2116R/2021|2021-04-20|2021-05-04	99.1648499077645	exact
hCoV-19/Denmark/DCGC-69559/2021|2021-04-12|2021-05-04	99.7312369817913	exact
hCoV-19/Italy/UMB-IZSGC-246561.1.22/2021|2021-04-23|2021-05-11	98.7653492585385	exact
hCoV-19/USA/MN-CDC-IBX135133241402/2021|2021-04-02|2021-04-27	99.651357693597	exact
hCoV-19/Italy/BAS_AORSanCarlo_sample10/2021|2021-04-10|2021-09-22	99.261596294556	exact
hCoV-19/France/IDF-CERBAHC-AH3KVTBGXJ-S65/2021|2021-04-12|2021-06-05	99.158762610182	exact
hCoV-19/India/HR-IGIB-97337/2021|2021-04-29|2021-07-09	97.9572669640761	exact
hCoV-19/Germany/NW-RKI-I-089570/2021|2021-04-12|2021-04-26	95.3532781667728	exact
hCoV-19/USA/NY-CDC-ASC210075756/2021|2021-04-17|2021-05-12	99.310806289729	exact
hCoV-19/India/CH-NCDC-440954/2021|2021-04-19|2021-09-23	98.6815177642836	exact
hCoV-19/Norway/Ahus-253/2021|2021-04-11|2021-04-19	97.4667383416208	exact
hCoV-19/USA/CO-CDC-FG-025227/2021|2021-04-09|2021-05-12	98.6679193369795	exact
hCoV-19/USA/WA-UW-21042307645/2021|2021-04-23|2021-05-12	99.8510494245091	exact
hCoV-19/SouthAfrica/NICD-J060-003-001/2021|2021-04-23|2022-03-27	99.8588282746798	exact
hCoV-19/NorthernIreland/NIRE-002fb3/2021|2021-04-28|2022-02-21	98.2032509403546	exact
hCoV-19/Spain/CT-BST9925225167/2021|2021-04-09|2021-04-28	99.4487580249403	exact
hCoV-19/Canada/QC-1nDJXP-8143639288/2021|2021-04-23|2021-07-27	95.4852363196614	exact
hCoV-19/USA/FL-CDC-ASC210042415/2021|2021-04-02|2021-04-26	92.2855324423006	exact
hCoV-19/Brazil/SP-934158/2021|2021-04-14|2021-06-10	97.6496227996647	exact
hCoV-19/USA/PA-CDC-STM-000050266/2021|2021-04-05|2021-04-26	99.7685806278508	exact
hCoV-19/India/DL-NCDC-2909243/2021|2021-04-19|2021-07-15	98.7207467347144	exact
hCoV-19/Brazil/RJ-LNN00159/2021|2021-04-07|2021-05-04	98.5364546702837	exact
hCoV-19/Russia/MOW-CRIE-L189C0102b/2021|2021-04-04|2021-05-12	96.5243430570977	exact
hCoV-19/USA/MI-CDC-ASC210055965/2021|2021-04-11|2021-05-10	98.6936861497237	exact
hCoV-19/Lithuania/NMRVI70821/2021|2021-04-05|2021-05-05	99.7587778075583	exact
hCoV-19/India/KL-GENESCOV03449/2021|2021-04-09|2021-12-06	99.0139522404078	exact
hCoV-19/England/CAMC-14E5204/2021|2021-04-07|2021-06-18	99.6909017605161	exact
hCoV-19/USA/TX-CDC-ASC210037563/2021|2021-04-30|2021-05-18	97.1186667559066	exact
hCoV-19/USA/MI-CDC-ASC210069757/2021|2021-04-14|2021-05-10	99.0116921839928	exact
hCoV-19/Scotland/CVR7485/2021|2021-04-01|2021-06-21	94.4360447535531	exact
hCoV-19/USA/CA-CDC-FG-026477/2021|2021-04-20|2021-05-03	98.8857938718663	exact
hCoV-19/Portugal/PT5638/2021|2021-04-07|2021-04-26	99.1266375545852	exact
hCoV-19/Ireland/KE-NVRL-89IRL93166/2021|2021-04-26|2021-05-12	95.4374412041392	exact
hCoV-19/Spain/NC-CHN-01002119/2021|2021-04-06|2021-04-27	99.3728409967468	exact
hCoV-19/USA/MN-CDC-IBX743664768850/2021|2021-04-13|2021-05-11	98.7248322147651	exact
hCoV-19/USA/IN-GD-061521-C21169019/2021|2021-04-29|2021-07-08	94.9100791840021	exact
hCoV-19/USA/MA-CDCBI-CRSP_FLRV2DAV4FK6OPHR/2021|2021-04-29|2021-05-09	98.6367442639424	exact
hCoV-19/Italy/ABR-IZSGC-204834/2021|2021-04-08|2021-04-19	99.7218218989845	exact
hCoV-19/USA/TX-CDC-ASC210068837/2021|2021-04-13|2021-04-21	99.263770831939	exact
hCoV-19/USA/MI-UM-S852608/2021|2021-04-21|2021-05-11	97.9840741860699	exact
hCoV-19/USA/WI-UW-4275/2021|2021-04-10|2021-05-01	98.6621399038623	exact
hCoV-19/USA/MN-CDC-IBX654570809761/2021|2021-04-12|2021-04-29	97.2183169311107	exact
hCoV-19/Germany/RP-RKI-I-101813/2021|2021-04-15|2021-05-03	99.8402121438771	exact
hCoV-19/Spain/VC-IBV-99027870/2021|2021-04-06|2021-05-09	99.654025729737	exact
hCoV-19/India/AP-CCMB-BN939/2021|2021-04-07|2021-05-03	99.6108166141045	exact
hCoV-19/Romania/SV_SJU_39323/2021|2021-04-19|2021-11-20	97.7872540460681	exact
hCoV-19/CzechRepublic/UMTM209655/2021|2021-04-30|2021-05-20	98.4261216819356	exact
hCoV-19/Germany/un-RKI-I-077039/2021|2021-04-09|2021-04-19	99.6255060728745	exact
hCoV-19/Germany/un-RKI-I-125529/2021|2021-04-26|2021-05-17	99.2079739571098	exact
hCoV-19/USA/NJ-NYGC-S-RM-9192-UEDQ753/2021|2021-04-12|2021-06-30	99.0904497220819	exact
hCoV-19/USA/NY-P11F4/2021|2021-04-02|2021-10-14	98.6865911679957	exact
hCoV-19/USA/IN-CDC-STM-000064273/2021|2021-04-23|2021-05-14	97.4108729919174	exact
hCoV-19/Netherlands/LI-MUMC-2682/2021|2021-04-23|2021-08-18	91.7145642163289	exact
hCoV-19/Russia/MOW-CSP-LQ-2983_S26/2021|2021-04-15|2023-07-24	98.3468308680811	exact
hCoV-19/USA/NJ-NYGC-S-JF-4149-PVYB631/2021|2021-04-12|2021-06-11	98.8129266570266	exact
hCoV-19/Iceland/11683/2021|2021-04-26|2021-09-03	98.1419883748278	exact
hCoV-19/Belgium/ULG-15318/2021|2021-04-30|2021-05-11	99.9392855938206	exact
hCoV-19/England/CAMC-14F84F9/2021|2021-04-10|2021-04-20	99.4052619199624	exact
hCoV-19/USA/NC-UNC-0980/2021|2021-04-14|2021-05-04	98.8198611995843	exact
hCoV-19/USA/UT-UPHL-210612041828/2021|2021-04-14|2021-06-25	98.8263697941117	exact
hCoV-19/Spain/CM-ISCIII-214539/2021|2021-04-20|2021-07-30	98.9393381737879	exact
hCoV-19/Brazil/RS-FIOCRUZ-IAM11644/2021|2021-04-01|2022-09-08	97.2846881922535	exact
hCoV-19/Russia/MOW-CSP-LQ-2831_S109/2021|2021-04-16|2023-07-24	99.2638201044037	exact
hCoV-19/Mexico/VER-InDRE_FB13230_S1592/2021|2021-04-06|2021-04-30	99.2522800429185	exact
hCoV-19/Germany/HH-RKI-I-127041/2021|2021-04-25|2021-05-17	98.6912230992377	exact
hCoV-19/Lithuania/LTU000_KNS_ANT_05_03_41/2021|2021-04-29|2021-05-29	99.0849673202614	exact
hCoV-19/France/ARA-HCL021064849601/2021|2021-04-06|2021-04-23	98.9609519021284	exact
hCoV-19/Croatia/4853/2021|2021-04-30|2021-06-24	98.5118149824032	exact
hCoV-19/Germany/NW-RKI-I-109457/2021|2021-04-27|2021-05-03	98.7785644777021	exact
hCoV-19/Colombia/COR-INS-VG-2113/2021|2021-04-10|2021-04-30	99.2036022715817	exact
hCoV-19/Lithuania/LTU000_BM_56BM/2021|2021-04-20|2021-05-13	99.2923737339862	exact
hCoV-19/Italy/CAM-TIGEM-IZSM-COLLI-8137/2021|2021-04-02|2021-04-18	99.4580671060114	exact
hCoV-19/Germany/BY-RKI-I-160685/2021|2021-04-22|2021-05-28	99.4172611272983	exact
hCoV-19/Latvia/2104043487/2021|2021-04-10|2021-07-03	99.4203384151449	exact
hCoV-19/Germany/BY-RKI-I-090876/2021|2021-04-15|2021-04-26	99.0840155683801	exact
hCoV-19/Sweden/UUH-000198803992/2021|2021-04-08|2021-10-27	99.2387404004158	exact
hCoV-19/England/ALDP-14FB48D/2021|2021-04-12|2021-04-23	96.2061536389955	exact
hCoV-19/USA/MN-CDC-IBX544864176442/2021|2021-04-09|2021-04-29	99.5179593612961	exact
hCoV-19/Poland/PZH-LUM-0430/2021|2021-04-21|2021-05-12	96.0514790108483	exact
hCoV-19/USA/NY-CDC-ASC210052535/2021|2021-04-08|2021-05-03	99.6050605796907	exact
hCoV-19/Brazil/SP-IB_100873/2021|2021-04-08|2021-05-08	99.4715012041745	exact
hCoV-19/USA/MN-CDC-IBX489229820154/2021|2021-04-09|2021-09-21	90.9733623722567	exact
hCoV-19/USA/OR-CDC-ASC210075140/2021|2021-04-19|2021-05-12	98.6379304574813	exact
hCoV-19/Italy/CAM-TIGEM-IZSM-COLLI-11056/2021|2021-04-13|2021-05-12	99.1201659306838	exact
hCoV-19/FrenchGuiana/IPG2021130/2021|2021-04-03|2021-04-17	99.6373648512524	exact
hCoV-19/England/NORT-1BA5157/2021|2021-04-28|2021-05-17	99.3432955839979	exact
hCoV-19/Italy/CAM-TIGEM-IZSM-COLLI-8290/2021|2021-04-01|2021-04-18	98.6083698524738	exact
hCoV-19/USA/MD-IGS-52111009544A/2021|2021-04-20|2021-07-20	95.7803081044876	exact
hCoV-19/Brazil/RJ-LNN00624/2021|2021-04-21|2021-05-15	99.012254737829	parent
hCoV-19/USA/AK-CDC-ASC210074931/2021|2021-04-18|2021-05-12	99.3806287455221	exact
hCoV-19/Finland/5793/2021|2021-04-01|2021-06-18	96.6231850038563	exact
hCoV-19/USA/MN-CDC-ASC210068584/2021|2021-04-12|2021-05-10	99.1324445635426	exact
hCoV-19/Mexico/QUE-InDRE_FB15562_S2372/2021|2021-04-22|2021-06-09	98.4231362812857	exact
hCoV-19/USA/AZ-CDC-ASC210069635/2021|2021-04-12|2021-09-21	98.5059126997421	exact
hCoV-19/USA/CA-CZB-31536/2021|2021-04-23|2021-05-30	99.7283520021464	exact
hCoV-19/USA/IN-GD-SID-C21167441/2021|2021-04-28|2021-07-07	98.9730509782864	exact
hCoV-19/Germany/NW-RKI-I-088297/2021|2021-04-14|2021-04-26	99.8289049919485	exact
hCoV-19/Djibouti/NAMRU3_B318/2021|2021-04-02|2021-09-03	99.0523875130213	exact
hCoV-19/USA/MN-CDC-IBX615904794878/2021|2021-04-15|2021-09-21	93.4295302013423	exact
hCoV-19/India/MH-ICMR-NIV-INSAGOG-GSEQ-2378/2021|2021-04-02|2021-05-06	99.4360145024842	exact
hCoV-19/USA/NJ-CDC-ASC210074272/2021|2021-04-17|2021-05-12	98.2232483437061	exact
hCoV-19/India/TG-CCMB-CIA1559/2021|2021-04-26|2021-06-01	99.4198329923874	exact
hCoV-19/Switzerland/BL-ETHZ-590462/2021|2021-04-19|2021-05-05	98.7094395280236	exact
hCoV-19/Germany/NW-RKI-I-095210/2021|2021-04-20|2021-04-26	99.2147914499513	exact
hCoV-19/USA/FL-CDC-FG-023803/2021|2021-04-06|2021-05-12	98.6205276230113	exact
hCoV-19/USA/CO-CDC-FG-027822/2021|2021-04-15|2021-05-10	98.8260942478618	exact
hCoV-19/Canada/QC-1nDJXP-8143635996/2021|2021-04-23|2021-07-27	99.2643353824448	exact
hCoV-19/Canada/BC-BCCDC-78995/2021|2021-04-25|2021-06-29	99.3267806651407	exact
hCoV-19/Timor-Leste/TL886/2021|2021-04-21|2021-10-04	97.3566953666789	exact
hCoV-19/Germany/un-RKI-I-135340/2021|2021-04-30|2021-05-17	98.0367065162485	exact
hCoV-19/Colombia/ANT-PRO-LDSP68/2021|2021-04-04|2021-08-11	99.835366058529	exact
hCoV-19/USA/WA-UW-21042779672/2021|2021-04-27|2021-06-13	99.9356608309912	exact
hCoV-19/USA/MN-MDH-6592/2021|2021-04-23|2021-05-11	99.2037093034976	exact
hCoV-19/Slovakia/UVZ_PL12_H12_8375/2021|2021-04-06|2021-04-19	99.4579764453961	exact
hCoV-19/USA/CO-CDC-ASC210057482/2021|2021-04-10|2021-05-10	95.803353301429	exact
hCoV-19/USA/UT-UPHL-210721059466/2021|2021-04-14|2021-08-07	99.7820035550189	exact
hCoV-19/India/KA-SLS-SEQ-17155/2021|2021-04-05|2022-04-06	99.2065352037229	exact
hCoV-19/England/QEUH-150B7AE/2021|2021-04-15|2021-04-26	98.9147599368343	exact
hCoV-19/Reunion/CHU_798000057333/2021|2021-04-27|2021-06-07	99.1533396048918	exact
hCoV-19/Poland/WGS-CoV_PZH-LUM-0154/2021|2021-04-09|2021-04-27	98.638771541608	exact
hCoV-19/Ireland/G-NVRL-89IRL47885/2021|2021-04-18|2021-05-08	94.6210186802849	exact
hCoV-19/USA/OR-OHSU-11631/2021|2021-04-29|2021-06-09	99.4133422728796	exact
hCoV-19/India/JH-ILSGS01941/2021|2021-04-08|2021-05-30	99.7886969646151	exact
hCoV-19/USA/FL-CDC-ASC210068072/2021|2021-04-13|2021-05-10	99.6217319987949	exact
hCoV-19/India/DL-NCDC-3009182/2021|2021-04-12|2021-09-23	98.9390276658609	exact
hCoV-19/USA/MI-CDC-ASC210052698/2021|2021-04-08|2021-05-03	99.70521238108	exact
hCoV-19/USA/PA-CDC-STM-000057136/2021|2021-04-13|2021-05-04	98.3189611784049	exact
hCoV-19/England/PHEC-U30AU258/2021|2021-04-17|2021-08-30	99.7853645449058	exact
hCoV-19/Belgium/rega-10917/2021|2021-04-09|2021-07-15	98.9147599368343	exact
hCoV-19/Sweden/16015245P/2021|2021-04-01|2021-05-12	98.8594431398859	exact
hCoV-19/Wales/PHWC-PYDIWN/2021|2021-04-09|2021-04-19	98.4829202947086	exact
hCoV-19/Germany/un-RKI-I-102770/2021|2021-04-16|2021-05-03	97.7185801516473	exact
hCoV-19/USA/NJ-CDC-IBX752812915124/2021|2021-04-01|2021-04-14	99.6816887250796	exact
hCoV-19/Italy/TAA-IGA-1900576620/2021|2021-04-27|2021-05-13	99.1796691890444	exact
hCoV-19/USA/MN-CDC-IBX302700405715/2021|2021-04-08|2021-04-29	99.236641221374	exact
hCoV-19/Belgium/UZA-UA-47928277/2021|2021-04-02|2021-04-15	98.5028135048232	exact
hCoV-19/India/MH-IGIB-Sample676/2021|2021-04-18|2021-09-13	99.7685806278508	exact
hCoV-19/USA/CA-CDC-FG-019285/2021|2021-04-01|2021-04-15	98.3654427065852	exact
hCoV-19/Spain/CT-HUGTiPM013OD1C4/2021|2021-04-24|2021-05-04	99.1576050476574	exact
hCoV-19/Peru/TUM-INS-1486/2021|2021-04-06|2021-07-13	98.8689757014364	exact
hCoV-19/USA/WA-UW-21042442405/2021|2021-04-24|2021-05-12	99.9525921912566	exact
hCoV-19/Poland/PZH-LUM-0654/2021|2021-04-27|2021-05-11	99.418115771417	exact
hCoV-19/Canada/AB-ABPHL-22273/2021|2021-04-30|2021-09-02	99.6026267048325	exact
hCoV-19/USA/MD-IGS-012109807284A/2021|2021-04-08|2021-05-06	98.1597965738758	exact
hCoV-19/Belgium/ULG-14223/2021|2021-04-02|2021-04-21	99.9446481699301	exact
hCoV-19/USA/CA-CDC-FG-018056/2021|2021-04-05|2021-04-15	98.6286212446352	exact
hCoV-19/India/AP-CCMB-BN197/2021|2021-04-01|2021-05-03	99.6611079421535	exact
hCoV-19/Italy/CAM-TIGEM-IZSM-COLLI-11267/2021|2021-04-12|2021-05-12	99.2707322784598	exact
hCoV-19/Spain/CT-IBV-99029415/2021|2021-04-29|2021-06-15	98.8669602931782	exact
hCoV-19/Singapore/775/2021|2021-04-27|2021-05-04	97.3486625997184	exact
hCoV-19/USA/MN-CDC-ASC210067255/2021|2021-04-12|2021-05-10	99.2999028573343	exact
hCoV-19/USA/FL-CDC-FG-029506/2021|2021-04-24|2021-05-10	98.7514264617037	exact
hCoV-19/Spain/PV-ISCIII-213328/2021|2021-04-07|2021-06-11	96.8929765886288	exact
hCoV-19/USA/CO-CDC-MMB08537543/2021|2021-04-28|2021-05-20	99.4358819381485	exact
hCoV-19/Sweden/10055394/2021|2021-04-14|2021-06-04	99.4708994708995	exact
hCoV-19/Italy/EMR-122847-017-01/2021|2021-04|2021-05-20	98.5104669887279	exact
hCoV-19/France/HDF-P215-21164M1386/2021|2021-04-22|2021-05-21	97.7946589920353	exact
hCoV-19/USA/KS-KHEL-1308/2021|2021-04-29|2021-05-07	99.6472129825622	exact
hCoV-19/Germany/HH-RKI-I-092581/2021|2021-04-11|2021-04-26	99.1938204142211	exact
hCoV-19/PapuaNewGuinea/QLD-PNG-116/2021|2021-04-01|2021-07-19	99.4816053511706	exact
hCoV-19/Mexico/CHH-InDRE_FB13679_S1737/2021|2021-04-18|2021-05-15	98.9865091616887	exact
hCoV-19/USA/NY-CDC-IBX487188750790/2021|2021-04-24|2021-09-21	98.866266393855	exact
hCoV-19/Brazil/SP-IMTSP-CD8252/2021|2021-04-05|2023-02-17	99.297998119038	exact
hCoV-19/Germany/un-RKI-I-094771/2021|2021-04-13|2021-04-26	99.5972748934456	exact
hCoV-19/Canada/SK-NML-59966/2021|2021-04-21|2021-06-17	99.1143290116181	exact
hCoV-19/Brazil/PE-FIOCRUZ-IAM1854/2021|2021-04-22|2021-08-26	96.0103262145036	exact
hCoV-19/Germany/NW-RKI-I-106064/2021|2021-04-19|2021-05-03	99.0899898887765	exact
hCoV-19/India/TN-CL-1051_S315_R1_001/2021|2021-04-30|2021-06-29	98.3662652219128	exact
hCoV-19/India/WB-1930400434340/2021|2021-04-06|2021-06-16	99.5969502569442	exact
hCoV-19/Greece/193391/2021|2021-04-28|2021-06-01	98.7468167805924	exact
hCoV-19/Germany/RP-RKI-I-088257/2021|2021-04-14|2021-04-26	98.1845028356656	exact
hCoV-19/USA/FL-CDC-ASC210036509/2021|2021-04-28|2021-05-12	99.5883671898531	exact
hCoV-19/Spain/MC-ISCIII-213876/2021|2021-04-05|2021-06-11	99.2035872038549	exact
hCoV-19/USA/MN-CDC-IBX972756768027/2021|2021-04-10|2021-04-26	98.7938486280028	exact
hCoV-19/Germany/SN-RKI-I-143658/2021|2021-04-23|2021-05-17	99.0507607378484	exact
hCoV-19/Germany/MV-RKI-I-138313/2021|2021-04-14|2021-05-17	99.2148177974633	exact
hCoV-19/USA/MD-IGS-012110702728A/2021|2021-04-17|2021-05-13	99.655414673313	exact
hCoV-19/Germany/NW-RKI-I-128446/2021|2021-04-28|2021-05-17	99.1274874995805	exact
hCoV-19/USA/CT-Yale-4324/2021|2021-04-20|2021-05-12	98.9147599368343	exact
hCoV-19/Luxembourg/LNS5185780/2021|2021-04-06|2021-05-05	98.7569060773481	exact
hCoV-19/Germany/SN-RKI-I-096023/2021|2021-04-07|2021-05-03	99.5009044014202	exact
hCoV-19/Luxembourg/LNS3031730/2021|2021-04-06|2021-05-05	99.9528508402654	exact
hCoV-19/USA/OH-PLMI-HVHNL-00876/2021|2021-04|2021-04-16	97.1988607807003	exact
hCoV-19/Ireland/DL-NVRL-22IRL18278/2021|2021-04-12|2021-04-29	99.623706491063	exact
hCoV-19/USA/MN-CDC-IBX439297345535/2021|2021-04-05|2021-05-11	98.9403795855409	exact
hCoV-19/USA/MN-CDC-IBX498284604971/2021|2021-04-03|2021-09-21	99.3868319651533	exact
hCoV-19/USA/IL-S21WGS948/2021|2021-04-16|2021-05-02	99.0707816169071	exact
hCoV-19/Denmark/DCGC-61864/2021|2021-04-05|2021-05-04	98.1892699969765	exact
hCoV-19/Germany/HE-RKI-I-163469/2021|2021-04-20|2021-06-03	99.5102150357275	exact
hCoV-19/Russia/MOW-CSP-LQ-3099_S168/2021|2021-04-15|2023-07-24	98.6813481040195	exact
hCoV-19/Poland/WGS-CoV-PZH-UMB-0674/2021|2021-04-18|2021-05-04	99.6154235401275	exact
hCoV-19/USA/FL-CDC-ASC210068596/2021|2021-04-12|2021-05-10	99.5148716919268	exact
hCoV-19/USA/CA-CDPH-3000006541/2021|2021-04-07|2021-07-07	96.8140703517588	exact
hCoV-19/USA/MT-BHDH-431/2021|2021-04-23|2021-08-04	99.3381043577596	exact
hCoV-19/USA/UT-UPHL-2104011617/2021|2021-04-05|2021-06-11	97.7876847786009	exact
hCoV-19/France/ARA-HCL021078986201/2021|2021-04-28|2021-05-11	97.8203922622246	exact
hCoV-19/Canada/QC-1nSKP-0636842520/2021|2021-04-23|2021-07-16	99.8925056266586	exact
hCoV-19/USA/MN-CDC-ASC210050610/2021|2021-04-07|2021-05-03	91.6973428820025	exact
hCoV-19/Germany/SN-RKI-I-123895/2021|2021-04-15|2021-05-17	99.5448612830896	exact
hCoV-19/India/KL-GENESCOV03910/2021|2021-04-16|2021-12-06	98.3836893464337	exact
hCoV-19/Gabon/4804/2021|2021-04-12|2022-01-20	99.7539768131572	exact
hCoV-19/USA/MI-CDC-ASC210033221/2021|2021-04-26|2021-05-13	99.5281440331972	exact
hCoV-19/USA/IL-CDC-ASC210055349/2021|2021-04-09|2021-05-10	99.3911821770255	exact
hCoV-19/Germany/un-RKI-I-128668/2021|2021-04-27|2021-05-17	94.7548575455552	exact
hCoV-19/England/MILK-155705D/2021|2021-04-30|2021-05-12	99.0700200251162	exact
hCoV-19/Spain/ML-ISCIII-213935/2021|2021-04-06|2021-07-07	99.1031990362736	exact
hCoV-19/England/QEUH-14C75C3/2021|2021-04-03|2021-04-11	99.6419886517157	exact
hCoV-19/Brazil/SP-IB_103083/2021|2021-04-04|2021-05-30	99.5850900086997	exact
hCoV-19/Israel/CVL-12108/2021|2021-04-04|2021-05-20	99.386852509549	exact
hCoV-19/Germany/BW-ITM-050-1130-M/2021|2021-04-15|2021-04-20	99.9797938977571	exact
hCoV-19/Poland/NIPH-NIH_ECDC-4099/2021|2021-04-15|2021-05-19	99.7654076879252	exact
hCoV-19/USA/MN-CDC-IBX764602937658/2021|2021-04-07|2021-09-21	98.1046780296688	exact
hCoV-19/India/MH-RFIP03533/2021|2021-04-28|2021-11-21	99.124542984604	exact
hCoV-19/Canada/ON-PHL-21-22036/2021|2021-04|2021-07-05	98.6762531917753	exact
hCoV-19/Sweden/SE00406826/2021|2021-04-06|2021-05-04	99.7618887920048	exact
hCoV-19/England/MILK-155EB82/2021|2021-04-27|2021-05-12	97.9779474130619	exact
hCoV-19/USA/WV-WVU-WV064929/2021|2021-04-01|2021-04-27	99.3600911283838	exact
hCoV-19/USA/IL-NM-7766/2021|2021-04-21|2021-05-11	98.3090163383312	exact
hCoV-19/USA/TN-CDC-ASC210042601/2021|2021-04-02|2021-04-26	99.544525938578	exact
hCoV-19/Germany/BE-RKI-I-148478/2021|2021-04-30|2021-05-25	99.5381526104418	exact
hCoV-19/NorthernIreland/NIRE-002fba/2021|2021-04-28|2022-02-21	97.8664785135907	exact
hCoV-19/USA/MN-CDC-IBX029919103567/2021|2021-04-10|2021-04-26	98.7636534208939	exact
hCoV-19/Switzerland/ZH-UZH-IMV-456105e1/2021|2021-04-29|2021-05-12	99.3431855500821	exact
hCoV-19/USA/MD-IGS-012109905841A/2021|2021-04-09|2021-05-08	99.5779460038856	exact
hCoV-19/Italy/CAM-TIGEM-IZSM-COLLI-8956/2021|2021-04-02|2021-04-22	98.9060984176898	exact
hCoV-19/Brazil/RN-IMT-1.32/2021|2021-04-05|2022-04-01	99.5581294145215	exact
hCoV-19/Brazil/SP-IB_101008/2021|2021-04-05|2021-05-08	99.4446303111409	exact
hCoV-19/India/KL-GENESCOV04411/2021|2021-04-08|2021-12-06	99.3829023711306	exact
hCoV-19/USA/NJ-CDC-IBX294737308974/2021|2021-04-10|2021-04-29	99.6415530467991	exact
hCoV-19/Germany/un-RKI-I-143123/2021|2021-04-26|2021-05-17	99.7684252919855	exact
hCoV-19/India/WB-NIBMG-1931700255111/2021|2021-04-30|2021-06-25	97.9434361056128	exact
hCoV-19/Norway/11415/2021|2021-04-11|2021-05-29	99.7484572041857	exact
hCoV-19/Italy/LOM-HSacco179/2021|2021-04-20|2021-04-29	99.181043163053	exact
hCoV-19/Germany/un-RKI-I-080906/2021|2021-04-08|2021-04-19	98.9980564305341	exact
hCoV-19/CanaryIslands/CN-HUNSC_ITER_900214999/2021|2021-04-14|2022-07-28	99.4456204011692	exact
hCoV-19/USA/NY-Wadsworth-21046857-01/2021|2021-04-14|2021-05-06	99.4973695674027	exact
hCoV-19/Italy/PIE-15840623/2021|2021-04-20|2021-06-23	98.034356896494	parent
hCoV-19/Ireland/D-NVRL-22IRL51464/2021|2021-04-28|2021-05-13	99.180217712673	exact
hCoV-19/Portugal/PT6613/2021|2021-04-11|2021-05-03	98.6056981588496	exact
hCoV-19/Brazil/RS-FIOCRUZ-28465/2021|2021-04-26|2021-06-18	99.6105160662123	exact
hCoV-19/USA/WV-WVU-WV120481/2021|2021-04-05|2021-06-19	98.8191360516754	exact
hCoV-19/USA/TX-CDC-FG-027217/2021|2021-04-18|2021-09-21	97.9693898100289	exact
hCoV-19/Sweden/01_SE100_21CS502258/2021|2021-04-30|2021-11-17	98.9415508290069	exact
hCoV-19/Germany/un-RKI-I-077272/2021|2021-04-07|2021-04-19	98.8826628191793	exact
hCoV-19/USA/CA-CDC-FG-021461/2021|2021-04-13|2021-09-21	98.4286337843736	exact
hCoV-19/USA/MN-Mayo-15377/2021|2021-04-20|2022-07-02	98.4389687122331	exact
hCoV-19/Lithuania/LTU000_MP_JuK127p/2021|2021-04-22|2021-05-13	98.8856816808754	exact
hCoV-19/Belgium/rega-10744/2021|2021-04-03|2021-07-10	99.8756845748077	exact
hCoV-19/Germany/HB-RKI-I-101629/2021|2021-04-08|2021-05-03	99.2361041310684	exact
hCoV-19/Canada/UN-50942/2021|2021-04-21|2022-04-29	99.9326825984517	exact
hCoV-19/USA/UT-UPHL-210701056984/2021|2021-04-27|2021-07-08	99.8523688095558	exact
hCoV-19/England/PHESW-YYBNFPH/2021|2021-04-30|2021-06-30	99.6271414175344	exact
hCoV-19/USA/FL-CDC-ASC210044249/2021|2021-04-02|2021-04-26	98.7812227951517	exact
hCoV-19/Denmark/DCGC-73661/2021|2021-04-12|2021-05-04	98.9735332595351	exact
hCoV-19/Latvia/2104038068/2021|2021-04-07|2021-07-03	99.4304476011793	exact
hCoV-19/Poland/PZH-LUM-0546/2021|2021-04-21|2021-05-11	99.643217771794	exact
hCoV-19/USA/NY-P14D8/2021|2021-04-15|2021-10-14	99.03397846577	exact
hCoV-19/USA/KY-GD-061521-21042979129/2021|2021-04-29|2021-07-08	98.4023092672775	exact
hCoV-19/Brazil/SP-reBUT_33763/2021|2021-04-12|2021-11-01	98.8287804550641	exact
hCoV-19/Germany/NW-RKI-I-125018/2021|2021-04-09|2021-05-17	95.2928132244733	exact
hCoV-19/Brazil/SP-IB_100864/2021|2021-04-05|2021-05-08	98.7589482839366	exact
hCoV-19/USA/MN-CDC-IBX775702177918/2021|2021-04-22|2021-05-17	98.5307436852169	exact
hCoV-19/Germany/un-RKI-I-124979/2021|2021-04-19|2021-05-17	99.4979919678715	exact
hCoV-19/Germany/SN-RKI-I-124762/2021|2021-04-19|2021-05-17	96.8653717347622	exact
hCoV-19/USA/NY-Wadsworth-21046279-01/2021|2021-04-14|2021-05-04	97.9700711313918	exact
hCoV-19/USA/NJ-CDC-ASC210042786/2021|2021-04-02|2021-06-04	99.1296197107659	exact
hCoV-19/England/MILK-14CBB18/2021|2021-04-04|2021-04-11	99.0693142492356	exact
hCoV-19/Luxembourg/LNS1818458/2021|2021-04-01|2021-05-05	98.847222698734	exact
hCoV-19/Germany/MV-RKI-I-097558/2021|2021-04-11|2021-05-03	97.6166464972435	exact
hCoV-19/Poland/WGS-CoV-PZH-UMB-0726/2021|2021-04-15|2021-05-04	99.5075719248541	exact
hCoV-19/Sweden/16449158P/2021|2021-04-12|2021-05-21	99.6242871519624	exact
hCoV-19/USA/TX-CDC-ASC210075978/2021|2021-04-18|2021-05-12	93.5680342681213	exact
hCoV-19/USA/MN-CDC-IBX084283774644/2021|2021-04-19|2021-05-26	97.1465977374199	exact
hCoV-19/Slovenia/211599/2021|2021-04-20|2021-05-25	96.4770101470145	exact
hCoV-19/Germany/un-RKI-I-125829/2021|2021-04-12|2021-05-17	99.6516496399263	exact
hCoV-19/Austria/CeMM8779/2021|2021-04-28|2021-05-23	96.6872732159656	exact
hCoV-19/Switzerland/VD-CHUV-GEN4456/2021|2021-04-24|2021-05-03	98.4053067104426	exact
hCoV-19/Germany/HB-RKI-I-095919/2021|2021-04-08|2021-05-03	99.2704149933066	exact
hCoV-19/Brazil/RJ-IMTSP-CD8954/2021|2021-04-28|2023-02-17	98.763939271799	exact
hCoV-19/Luxembourg/LNS8073760/2021|2021-04-30|2021-06-04	98.2263655638946	exact
hCoV-19/USA/MA-NEIDL-00729/2021|2021-04-04|2021-08-19	99.1612145613152	exact
hCoV-19/USA/CO-CDPHE-2100843769/2021|2021-04-06|2021-05-26	98.6022052586938	exact
hCoV-19/USA/MA-CDCBI-CRSP_ZOVKIOTEH3XA7MWG/2021|2021-04-27|2021-05-08	99.1492212359739	exact
hCoV-19/Singapore/536/2021|2021-04-01|2021-04-19	99.5549755738473	exact
hCoV-19/USA/PA-CDC-STM-000053305/2021|2021-04-10|2021-09-21	99.6979967115197	exact
hCoV-19/Germany/BY-RKI-I-123937/2021|2021-04-21|2021-05-17	98.7405372814363	exact
hCoV-19/Scotland/QEUH-14FF2CB/2021|2021-04-13|2021-04-27	98.7938043879985	exact
hCoV-19/CzechRepublic/UKDD-MNUL-U127807/2021|2021-04-20|2021-07-10	98.8355313936709	exact
hCoV-19/USA/NJ-CDC-IBX902222766571/2021|2021-04-01|2021-04-14	99.6014601962557	exact
hCoV-19/Italy/CAM-TIGEM-IZSM-COLLI-8933/2021|2021-04-02|2021-04-22	92.4530826614927	exact
hCoV-19/USA/MN-CDC-ASC210032416/2021|2021-04-24|2021-06-04	99.5646349631614	exact
hCoV-19/USA/FL-CDC-ASC210072564/2021|2021-04-15|2021-05-12	96.6540509763205	exact
hCoV-19/Belgium/ULG-14277/2021|2021-04-03|2021-04-21	99.5692266271791	exact
hCoV-19/Italy/CAM-TIGEM-IZSM-COLLI-9583/2021|2021-04-07|2021-04-22	99.200481718128	exact
hCoV-19/Germany/RP-RKI-I-137854/2021|2021-04-27|2021-05-17	97.8212851405623	exact
hCoV-19/USA/CA-CDC-QDX24476239/2021|2021-04-29|2021-05-18	96.8215569667036	exact
hCoV-19/Spain/CT-HUGTiPM011LA8E9/2021|2021-04-10|2021-04-21	98.3353470264465	exact
hCoV-19/USA/CA-CDPH-3000008265/2021|2021-04-10|2021-07-08	99.0854271356784	exact
hCoV-19/India/DL-IGIB1130243892/2021|2021-04|2022-02-18	99.4404610333043	exact
hCoV-19/Germany/MV-RKI-I-097453/2021|2021-04-14|2021-05-03	99.3257070012412	exact
hCoV-19/Germany/BY-RKI-I-084258/2021|2021-04-07|2021-04-26	99.6583372412407	exact
hCoV-19/Switzerland/ZH-UZH-IMV-3ba48135/2021|2021-04-29|2021-06-09	98.0292434837889	exact
hCoV-19/Italy/CAM-TIGEM-IZSM-COLLI-12299/2021|2021-04-23|2021-05-19	98.6250961763624	exact
hCoV-19/Denmark/DCGC-83867/2021|2021-04-19|2021-05-04	97.3255384201861	exact
hCoV-19/USA/MI-CDC-ASC210052785/2021|2021-04-08|2021-05-03	99.0554029610772	exact
hCoV-19/USA/MI-CDC-ASC210041134/2021|2021-04-01|2021-05-03	98.9116967484847	exact
hCoV-19/USA/MI-CDC-ASC210043499/2021|2021-04-03|2021-06-04	98.9890875008368	exact
hCoV-19/Canada/ON-PHL-21-21292/2021|2021-04|2021-06-29	99.0521645603657	exact
hCoV-19/USA/FL-BPHL-4188/2021|2021-04-29|2021-07-07	98.9829825798006	exact
hCoV-19/Sweden/UUH-000198786775/2021|2021-04-08|2021-10-27	99.715023301036	exact
hCoV-19/Lithuania/NMVRI73440/2021|2021-04-07|2021-05-05	98.7268828732243	exact
hCoV-19/USA/PA-CDC-ASC210036409/2021|2021-04-29|2021-05-18	99.1294448536798	exact
hCoV-19/USA/DC-CDC-ASC210049328/2021|2021-04-05|2021-05-03	99.2703905753205	exact
hCoV-19/Denmark/DCGC-52303/2021|2021-04-05|2021-05-04	99.6549876063509	exact
hCoV-19/Germany/SN-RKI-I-124810/2021|2021-04-20|2021-05-17	93.8467207074429	exact
hCoV-19/USA/CT-Yale-4005/2021|2021-04-14|2021-05-12	99.7885409324338	exact
hCoV-19/USA/WI-CDC-ASC210048593/2021|2021-04-04|2021-05-03	99.5615209532735	exact
hCoV-19/USA/MN-UMGC-2228/2021|2021-04-27|2021-06-28	99.2310791753408	exact
hCoV-19/India/DL-NCDC-2509114/2021|2021-04-14|2021-06-09	98.3015574650913	exact
hCoV-19/Germany/un-RKI-I-102884/2021|2021-04-17|2021-05-03	95.6381693732385	exact
hCoV-19/Germany/un-RKI-I-145629/2021|2021-04-29|2021-05-17	98.6038862972783	exact
hCoV-19/USA/CA-CDC-FG-017840/2021|2021-04-03|2021-04-15	98.1211836542978	exact
hCoV-19/USA/TN-CDC-ASC210049551/2021|2021-04-07|2021-05-03	99.1695409034591	exact
hCoV-19/Germany/SN-RKI-I-124784/2021|2021-04-23|2021-05-17	98.6913010007698	exact
hCoV-19/Spain/AN-IBV-98027598/2021|2021-04-13|2021-06-09	99.8556804833026	exact
hCoV-19/USA/AR-UNM-UAMS110MD134/2021|2021-04-20|2021-07-13	96.5930853744582	exact
hCoV-19/USA/NY-PRL-2021_0414_00D19/2021|2021-04-12|2021-04-19	99.0650748276442	exact
hCoV-19/USA/IL-S21WGS965/2021|2021-04-18|2021-05-02	99.7918135724119	exact
hCoV-19/Japan/PG-63819/2021|2021-04-26|2021-08-03	98.8878435589006	exact
hCoV-19/Italy/FVG-UD-208886/2021|2021-04-13|2021-09-19	99.6703111858705	exact
hCoV-19/USA/PA-CDC-QDX24087755/2021|2021-04-16|2021-05-06	99.028995732957	exact
hCoV-19/USA/VA-CDC-LC0046110/2021|2021-04-10|2021-04-29	98.3094227790126	exact
hCoV-19/Germany/BE-RKI-I-078441/2021|2021-04-07|2021-04-19	99.7314354773734	exact
hCoV-19/Canada/QC-1nIUH-5574386425/2021|2021-04-23|2021-07-16	99.4524505357923	exact
hCoV-19/USA/MN-CDC-IBX698121754709/2021|2021-04-10|2021-04-29	99.6786395741974	exact
hCoV-19/Germany/ST-MD2356/2021|2021-04-08|2021-04-21	98.1823068911064	exact
hCoV-19/England/ALDP-14F34D0/2021|2021-04-09|2021-04-23	99.774372790032	exact
hCoV-19/Russia/MOW-CSP-LQ-2858_S125/2021|2021-04-16|2023-07-24	95.2208835341365	exact
hCoV-19/France/ARA-HCL021076608801/2021|2021-04-25|2021-05-18	97.4401929906855	exact
hCoV-19/USA/NY-PRL-2021_0409_00E15/2021|2021-04-08|2021-04-12	99.8318027382514	exact
hCoV-19/Germany/NI-RKI-I-137963/2021|2021-04-30|2021-05-17	99.4033372661385	exact
hCoV-19/USA/CA-CDC-ASC210055016/2021|2021-04-09|2021-05-10	99.4411725337974	exact
hCoV-19/Ireland/D-NVRL-89IRL22070/2021|2021-04-13|2021-04-29	99.6875419970434	exact
hCoV-19/USA/NY-NYULH1174/2021|2021-04-05|2021-04-13	99.5936335929563	exact
hCoV-19/Sweden/16458783P/2021|2021-04-12|2021-06-20	99.4934585709493	exact
hCoV-19/Denmark/DCGC-58275/2021|2021-04-05|2021-05-04	99.3815957518317	exact
hCoV-19/England/NORT-1BA4OIF/2021|2021-04-12|2021-05-10	96.3861884009387	exact
hCoV-19/USA/MT-Chang-55070097/2021|2021-04-07|2022-01-29	98.3761658726431	exact
hCoV-19/USA/IL-LCH-0531/2021|2021-04-14|2021-05-11	92.2053934244551	exact
hCoV-19/USA/SC-FG-020483/2021|2021-04-05|2021-05-06	91.655202496393	exact
hCoV-19/Lithuania/LTU000_NMRVI_99284/2021|2021-04-29|2021-05-29	99.2458521870287	exact
hCoV-19/USA/MI-CDC-STM-000061965/2021|2021-04-23|2021-05-11	98.8555894888747	exact
hCoV-19/USA/WV-CDC-STM-000061675/2021|2021-04-23|2021-05-12	99.778790722617	exact
hCoV-19/USA/MN-CDC-IBX950113937104/2021|2021-04-29|2021-05-17	99.3593183952771	exact
hCoV-19/USA/WI-CDC-IBX888127607581/2021|2021-04-21|2021-09-21	98.8887023669632	exact
hCoV-19/Germany/NI-RKI-I-080559/2021|2021-04-06|2021-04-19	97.3424042360669	exact
hCoV-19/Italy/CAM-TIGEM-IZSM-COLLI-12573/2021|2021-04-19|2021-05-20	99.4982102833439	exact
hCoV-19/Latvia/2317/2021|2021-04-21|2021-05-18	88.2213227176931	exact
hCoV-19/USA/FL-CDC-ASC210071828/2021|2021-04-15|2021-05-21	99.4612501673136	exact
hCoV-19/Italy/LAZ-OPBG_517/2021|2021-04-19|2021-12-15	99.3354812726541	exact
hCoV-19/Brazil/SP-IB_RP47621/2021|2021-04-13|2022-08-02	99.043431563402	exact
hCoV-19/USA/AZ-ASU5115/2021|2021-04-24|2021-05-12	97.7958937198068	exact
hCoV-19/USA/NC-CDC-ASC210052459/2021|2021-04-08|2021-05-04	90.9449872841654	exact
hCoV-19/USA/CA-CDC-IBX315813258760/2021|2021-04-09|2021-04-29	98.9378455352655	exact
hCoV-19/Germany/SN-RKI-I-100599/2021|2021-04-08|2021-05-03	99.4942051316407	exact
hCoV-19/France/PAC-IHU-4357_Nova1/2021|2021-04-08|2021-06-08	98.4292840771201	exact
hCoV-19/USA/FL-CDC-FG-027653/2021|2021-04-15|2021-09-21	95.2852017034975	exact
hCoV-19/Belgium/ULG-15142/2021|2021-04-23|2021-05-11	99.9124431722512	exact
hCoV-19/Germany/RP-RKI-I-130832/2021|2021-04-28|2021-05-17	99.0571418984666	exact
hCoV-19/USA/WV-WVU-WV119193/2021|2021-04-27|2021-05-21	98.9964978448276	exact
hCoV-19/Germany/SN-RKI-I-137633/2021|2021-04-20|2021-05-17	98.7070409325383	exact
hCoV-19/France/ARA-HCL021079678501/2021|2021-04-27|2021-05-27	99.5903153228785	exact
hCoV-19/Brazil/SP-reBUT_352982288/2021|2021-04-20|2021-11-01	98.1602890018732	exact
hCoV-19/Ireland/D-NVRL-89IRL20113/2021|2021-04-12|2021-04-29	98.8476011288805	exact
hCoV-19/Denmark/DCGC-90157/2021|2021-04-19|2021-05-12	98.7690759684723	exact
hCoV-19/Italy/CAM-TIGEM-IZSM-COLLI-10966/2021|2021-04-14|2021-05-12	98.7221088549159	exact
hCoV-19/Malawi/CERI-KRISP-K015211/2021|2021-04-09|2021-06-11	99.107232757174	exact
hCoV-19/Brazil/SP-IB_101473/2021|2021-04-16|2021-05-30	99.5550053533191	exact
hCoV-19/Italy/CAM-TIGEM-IZSM-COLLI-10102/2021|2021-04-19|2021-04-28	98.5849529990299	exact
hCoV-19/Bulgaria/21BG-EU_002109_Pl20/2021|2021-04-01|2021-05-20	99.761448778685	exact
hCoV-19/USA/MI-CDC-ASC210055671/2021|2021-04-09|2021-05-10	99.1801084264775	exact
hCoV-19/USA/CA-CDPH-3000005855/2021|2021-04-07|2021-07-09	98.3571452470974	exact
hCoV-19/India/DL-NCDC-350979/2021|2021-04-17|2021-09-23	99.1539081385979	exact
hCoV-19/England/ALDP-14B647F/2021|2021-04-01|2021-04-09	95.4931944211057	exact
hCoV-19/Germany/NW-RKI-I-149506/2021|2021-04-19|2021-05-25	99.5788835360307	exact
hCoV-19/USA/FL-BPHL-3390/2021|2021-04-01|2021-06-07	99.395222255821	exact
hCoV-19/Italy/UMB-IZSGC-246561/2021|2021-04-20|2021-05-11	99.5443733458407	exact
hCoV-19/Guatemala/839/2021|2021-04-26|2021-08-08	99.4833001249536	exact
hCoV-19/Germany/un-RKI-I-128831/2021|2021-04-29|2021-05-17	99.4563575958925	exact
hCoV-19/Greece/191182/2021|2021-04-11|2021-05-30	98.5896619878731	exact
hCoV-19/Spain/AN-CBA-02997/2021|2021-04-29|2022-11-04	95.7531162853207	exact
hCoV-19/Sweden/20015181P/2021|2021-04-22|2021-06-20	98.8728614558873	exact
hCoV-19/USA/CA-CDC-FG-024631/2021|2021-04-17|2021-05-12	96.603000906314	exact
hCoV-19/Scotland/QEUH-14EAC89/2021|2021-04-10|2021-04-19	99.3951003125315	exact
hCoV-19/France/ARA-HCL021062812501/2021|2021-04-04|2021-04-29	98.5690348525469	exact
hCoV-19/Germany/un-RKI-I-137185/2021|2021-04-29|2021-05-17	99.4908554967509	exact
hCoV-19/USA/CA-CDC-ASC210049455/2021|2021-04-05|2021-05-03	99.4744945775874	exact
hCoV-19/USA/WA-UW-21042937586/2021|2021-04-29|2021-06-20	99.5155990650723	exact
hCoV-19/USA/WI-WSLH-214683/2021|2021-04-29|2021-05-26	99.2695349148908	exact
hCoV-19/USA/FL-CDC-ASC210075678/2021|2021-04-18|2021-09-21	99.4879860785757	exact
hCoV-19/India/HR-IGIB-61_A_H829/2021|2021-04-06|2021-07-09	94.4191038368661	exact
hCoV-19/England/ALDP-14E53D4/2021|2021-04-06|2021-04-20	99.260827201559	exact
hCoV-19/Slovenia/199446/2021|2021-04-12|2021-05-28	92.0965309200603	exact
hCoV-19/Japan/PG-59714/2021|2021-04-30|2021-08-03	99.119682817015	exact
hCoV-19/USA/WA-UW-21042960567/2021|2021-04-29|2021-06-13	99.2615426306697	exact
hCoV-19/USA/MN-CDC-IBX721700817641/2021|2021-04-06|2021-05-11	98.4738713356141	exact
hCoV-19/USA/NY-P10E6/2021|2021-04-01|2021-10-14	99.3140141881943	exact
hCoV-19/USA/PA-CDC-QDX24042102/2021|2021-04-17|2021-05-06	91.6994056613277	exact
hCoV-19/USA/PA-CDC-4197457/2021|2021-04-06|2021-08-10	99.3417738523021	exact
hCoV-19/Belgium/rega-7453/2021|2021-04-16|2021-06-05	98.935276928761	exact
hCoV-19/France/IDF-HMN-21042210314/2021|2021-04-21|2021-04-30	99.7012921631146	exact
hCoV-19/USA/FL-CDC-FG-022833/2021|2021-04-12|2021-09-21	98.92303563041	exact
hCoV-19/England/MILK-152A396/2021|2021-04-10|2021-05-11	98.6123710647448	exact
hCoV-19/Luxembourg/LNS3425978/2021|2021-04-02|2021-07-30	99.7139299296604	exact
hCoV-19/Spain/CL-COV02639/2021|2021-04-22|2021-06-22	98.8442413654079	exact
hCoV-19/Denmark/DCGC-89832/2021|2021-04-19|2021-05-12	99.8322147651007	exact
hCoV-19/Lithuania/LTU000_NMRVI80952/2021|2021-04-14|2021-05-29	99.1486509133568	exact
hCoV-19/Romania/B-7062/2021|2021-04-05|2021-04-20	95.2205141974894	exact
hCoV-19/USA/PA-MGEL-02353/2021|2021-04-05|2021-07-02	98.2076451472411	exact
hCoV-19/USA/FL-CDC-ASC210072741/2021|2021-04-16|2021-05-03	96.9477911646586	exact
hCoV-19/USA/AZ-TG846765/2021|2021-04-19|2021-05-10	98.9483203268915	exact
hCoV-19/Portugal/PT6523/2021|2021-04-10|2021-05-03	98.0405337276913	exact
hCoV-19/Spain/CT-HUB00476/2021|2021-04-22|2021-05-08	95.2117678595363	exact
hCoV-19/USA/MD-CDC-ASC210047014/2021|2021-04-05|2021-05-03	99.0533217368034	exact
hCoV-19/USA/OH-PLMI-HVHNK-01184/2021|2021-04|2021-05-01	97.063949591098	exact
hCoV-19/USA/NC-CDC-ASC210073180/2021|2021-04-16|2021-05-21	97.2905084064572	exact
hCoV-19/USA/MA-CDC-ASC210036502/2021|2021-04-29|2021-05-12	99.5985145036636	exact
hCoV-19/NorthernIreland/NIRE-0014c2/2021|2021-04-01|2022-02-21	99.5598561972919	exact
hCoV-19/USA/CA-CDC-FG-027507/2021|2021-04-20|2021-05-03	99.3490588195819	exact
hCoV-19/Israel/CVL-12041/2021|2021-04-04|2021-05-20	97.8380910946755	exact
hCoV-19/Brazil/SP-reBUT_353015657/2021|2021-04-23|2021-11-01	92.0408163265306	exact
hCoV-19/CzechRepublic/NRL_6419_21/2021|2021-04-13|2021-05-28	99.0615049438579	exact
hCoV-19/USA/MD-IGS-012111106695A/2021|2021-04-21|2021-05-28	99.0528781793842	exact
hCoV-19/USA/CA-CDC-QDX23761652/2021|2021-04-05|2021-04-27	98.6997278500151	exact
hCoV-19/Italy/CAM-TIGEM-IZSM-COLLI-10740/2021|2021-04-08|2021-04-29	99.5283176663433	exact
hCoV-19/CzechRepublic/IMG30S_6077/2021|2021-04-08|2021-12-20	99.1890895687431	exact
hCoV-19/Lithuania/NMRVI70721/2021|2021-04-05|2021-05-05	97.6279817743232	exact
hCoV-19/India/MH-IGIB-Sample204/2021|2021-04-24|2021-09-13	99.701512559949	exact
hCoV-19/England/MILK-154FAC3/2021|2021-04-07|2021-05-10	98.2831031818029	exact
hCoV-19/USA/WA-Altius-ALTCOV-RBUOTM26PZCO4UHH/2021|2021-04-29|2021-06-02	99.1815101808057	exact
hCoV-19/Italy/CAM-TIGEM-IZSM-COLLI-9255/2021|2021-04-06|2021-04-22	98.5180477034757	exact
hCoV-19/France/ARA-HCL021062064901/2021|2021-04-02|2021-04-23	98.681127401754	exact
hCoV-19/SouthAfrica/UFS-533/2021|2021-04-22|2021-05-19	98.9968799275338	exact
hCoV-19/Switzerland/ZH-UZH-IMV-3ba48091/2021|2021-04-28|2021-05-13	98.3508195622297	exact
hCoV-19/USA/IL-S21WGS1200/2021|2021-04-21|2021-05-07	98.7955041100487	exact
hCoV-19/Denmark/DCGC-82780/2021|2021-04-12|2021-05-04	99.8857642038773	exact
hCoV-19/Poland/NIPH-NIH_ECDC-4411/2021|2021-04-21|2021-05-18	99.6549182524792	exact
hCoV-19/Belgium/rega-11312/2021|2021-04-25|2021-10-21	98.6460608096758	exact
hCoV-19/Germany/BY-RKI-I-127209/2021|2021-04-10|2021-05-17	98.2353926000335	exact
hCoV-19/USA/MA-NEIDL-00901/2021|2021-04-14|2021-08-19	99.5314591700134	exact
hCoV-19/Germany/NW-RKI-I-092544/2021|2021-04-14|2021-04-26	99.4197356946401	exact
hCoV-19/Israel/CVL-11986/2021|2021-04-04|2021-05-20	99.5544388609715	exact
hCoV-19/Switzerland/VD-CHUV-GEN4086/2021|2021-04-10|2021-04-19	99.0840770314702	exact
hCoV-19/Israel/CVL-11792/2021|2021-04-04|2021-05-13	99.6113642455106	exact
hCoV-19/Denmark/DCGC-62613/2021|2021-04-12|2021-05-04	98.8139636461378	exact
hCoV-19/USA/MN-CDC-IBX171144905103/2021|2021-04-30|2021-05-20	98.8759143681632	exact
hCoV-19/USA/MN-CDC-IBX717150453064/2021|2021-04-24|2021-05-17	99.6480761496179	exact
hCoV-19/USA/CA-LACPHL-AF00932/2021|2021-04-12|2021-04-26	98.8207310127642	exact
hCoV-19/USA/PA-CDC-ASC210051761/2021|2021-04-06|2021-04-27	98.7163588832657	exact
hCoV-19/USA/CA-UCSC-436/2021|2021-04-12|2021-05-12	98.7197104266515	exact
hCoV-19/Germany/un-RKI-I-125915/2021|2021-04-12|2021-05-17	99.6348164031091	exact
hCoV-19/Canada/AB-ABPHL-14064/2021|2021-04-13|2021-06-10	99.0408561620785	exact
hCoV-19/Switzerland/ZH-UZH-IMV-3ba47c1e/2021|2021-04-25|2021-05-13	99.2288348700754	exact
hCoV-19/Slovenia/90-018504-NM/2021|2021-04-08|2021-07-16	98.8544248676894	exact
hCoV-19/Germany/RP-RKI-I-088295/2021|2021-04-14|2021-04-26	99.0335570469799	exact
hCoV-19/Slovakia/UVZ_PL17_B4_11165/2021|2021-04-14|2021-06-17	99.7452997754616	exact
hCoV-19/USA/SD-SDAIHG-0823/2021|2021-04-01|2022-09-19	99.3144700584717	exact
hCoV-19/USA/SC-FG-025466/2021|2021-04-08|2021-05-06	97.394311809543	exact
hCoV-19/Switzerland/BS-ETHZ-591098/2021|2021-04-19|2021-05-05	99.5101493038081	exact
hCoV-19/France/PAC-IHU-5383_Illu2/2021|2021-04-23|2021-05-26	99.8484082870136	exact
hCoV-19/USA/AR-UNM-278090/2021|2021-04-30|2021-06-11	99.8689648220945	exact
hCoV-19/Reunion/HCL021081857301/2021|2021-04-26|2021-05-18	98.1841937753359	exact
hCoV-19/Russia/MOW-CSP-LQ-3514_S91/2021|2021-04-29|2023-07-24	97.3960773813508	exact
hCoV-19/England/MILK-1542D5E/2021|2021-04-22|2021-05-05	98.9080401841212	exact
hCoV-19/USA/SD-SDAIHG-1150/2021|2021-04-13|2022-09-19	95.0635123328181	exact
hCoV-19/USA/CA-CDPH-3000051640/2021|2021-04-22|2022-01-15	99.2970946579194	exact
hCoV-19/USA/MI-UM-10039192629/2021|2021-04-09|2021-04-27	98.9382790713302	exact
hCoV-19/Denmark/DCGC-79726/2021|2021-04-19|2021-05-04	99.2911851652782	exact
hCoV-19/France/ARA-CFD210023945201/2021|2021-04-16|2021-05-03	97.5559945093575	exact
hCoV-19/USA/MI-CDC-ASC210031773/2021|2021-04-23|2021-05-13	99.5544090056285	exact
hCoV-19/England/MILK-1515440/2021|2021-04-16|2021-04-27	99.0826921138403	exact
hCoV-19/USA/NY-CDC-ASC210040807/2021|2021-04-01|2021-04-22	98.4205594967207	exact
hCoV-19/Denmark/DCGC-83035/2021|2021-04-12|2021-05-04	99.5348370256342	exact
hCoV-19/Germany/BY-RKI-I-124029/2021|2021-04-21|2021-05-17	98.5563073624975	exact
hCoV-19/Germany/NW-RKI-I-093452/2021|2021-04-16|2021-04-26	99.0706257339373	exact
hCoV-19/USA/MI-CDC-STM-000056007/2021|2021-04-13|2021-05-04	99.4497567522228	exact
hCoV-19/USA/CA-CDC-STM-000053223/2021|2021-04-09|2021-04-29	97.8728401274954	exact
hCoV-19/Germany/SL-RKI-I-124774/2021|2021-04-12|2021-05-17	98.9917598981711	exact
hCoV-19/Brazil/SP-reBUT_17VE_But14/2021|2021-04-27|2021-10-31	97.4542774837543	exact
hCoV-19/USA/CT-Yale-3767/2021|2021-04-08|2021-04-29	99.214237743452	exact
hCoV-19/Greece/187493/2021|2021-04-21|2021-06-01	98.9056591144875	exact
hCoV-19/USA/WV-WV118567/2021|2021-04-13|2021-07-05	91.8246803369467	exact
hCoV-19/Germany/NW-RKI-I-080090/2021|2021-04-10|2021-04-19	99.8122632337658	exact
hCoV-19/Sweden/10049320/2021|2021-04-07|2021-08-30	97.6853404897685	exact
hCoV-19/USA/CA-CDPH-3000024255/2021|2021-04-16|2021-07-10	98.4924623115578	exact
hCoV-19/USA/WA-UW-21042228674/2021|2021-04-22|2021-05-12	99.0955897296931	exact
hCoV-19/Switzerland/VD-CHUV-GEN4491/2021|2021-04-20|2021-05-03	96.3382357867935	exact
hCoV-19/Spain/AN-CBA-02016/2021|2021-04-04|2022-11-03	99.3349455864571	exact
hCoV-19/Belgium/UGent-6042/2021|2021-04-24|2021-05-20	99.3551204111107	exact
hCoV-19/USA/MI-CDC-STM-000056760/2021|2021-04-13|2021-05-04	99.2116210413312	exact
hCoV-19/Germany/NW-RKI-I-086508/2021|2021-04-13|2021-04-26	99.7551321615457	exact
hCoV-19/France/HDF-100002643057/2021|2021-04|2021-05-06	99.7017626164466	exact
hCoV-19/USA/FL-CDC-ASC210074514/2021|2021-04-17|2021-05-12	92.2960978060626	exact
hCoV-19/Mexico/CMX_IBT_IMSS_993/2021|2021-04-07|2021-04-30	98.1491416309013	exact
hCoV-19/Germany/un-RKI-I-093048/2021|2021-04-16|2021-04-26	96.4213505863324	exact
hCoV-19/USA/MN-CDC-IBX265108741125/2021|2021-04-12|2021-05-11	99.0307867730901	exact
hCoV-19/Sweden/01_SE100_21CS501167/2021|2021-04-06|2021-11-17	95.4026452368994	exact
hCoV-19/USA/MN-MDH-5768/2021|2021-04-03|2021-04-28	98.520958687687	exact
hCoV-19/Germany/un-RKI-I-128710/2021|2021-04-27|2021-05-17	99.010000671186	exact
hCoV-19/Germany/un-RKI-I-136082/2021|2021-04-07|2021-05-17	99.8087761674718	exact
hCoV-19/England/NORT-1BBD6F3/2021|2021-04-28|2021-05-24	96.1267841586812	exact
hCoV-19/USA/NY-CDC-ASC210053436/2021|2021-04-08|2021-05-10	99.4603653427183	exact
hCoV-19/USA/IL-CDC-ASC210051377/2021|2021-04-06|2021-05-03	99.4444444444444	exact
hCoV-19/Germany/SN-RKI-I-137793/2021|2021-04-22|2021-05-17	97.1494607087827	exact
hCoV-19/Luxembourg/LNS3490712/2021|2021-04-08|2021-05-05	97.2777441281378	exact
hCoV-19/USA/WA-PHL-000580/2021|2021-04-23|2021-05-04	99.4341770456676	exact
hCoV-19/India/ML-1727400000044/2021|2021-04-08|2021-06-16	98.7542392800779	exact
hCoV-19/India/MH-IGIB-Sample252/2021|2021-04-16|2021-09-13	99.1682318218406	exact
hCoV-19/Canada/AB-ABPHL-15216/2021|2021-04-27|2021-06-10	99.1345344334063	exact
hCoV-19/USA/OH-CDC-ASC210070815/2021|2021-04-14|2021-05-10	98.7412540591209	exact
hCoV-19/Sweden/SE00396393/2021|2021-04-01|2021-04-22	98.5809178743961	exact
hCoV-19/Germany/un-RKI-I-080811/2021|2021-04-08|2021-04-19	99.570757880617	exact
hCoV-19/Sweden/SE00449401/2021|2021-04-23|2021-09-07	99.0718091344704	exact
hCoV-19/USA/IL-S21WGS699/2021|2021-04-13|2021-04-26	98.5906513204255	exact
hCoV-19/USA/MN-CDC-IBX402271449215/2021|2021-04-06|2021-04-29	99.0225614246502	exact
hCoV-19/USA/NY-NYULH1338/2021|2021-04-13|2021-04-29	99.5834744327802	exact
hCoV-19/India/AS-DIB-238610/2021|2021-04-23|2023-05-03	99.6506315506584	exact
hCoV-19/Italy/LAZ-INMI-599/2021|2021-04-21|2021-05-02	97.0392202833506	exact
hCoV-19/Italy/VEN-FKT76_T0/2021|2021-04-10|2022-05-03	98.337125267666	exact
hCoV-19/Germany/ST-MD3220/2021|2021-04-29|2021-05-07	98.9315593186171	exact
hCoV-19/Mexico/VER_IBT_IMSS_1114/2021|2021-04-05|2021-04-30	99.6848492976163	exact
hCoV-19/Belgium/rega-8423/2021|2021-04-29|2021-07-06	97.1609044787152	exact
hCoV-19/India/DL-ILBS-109519/2021|2021-04-23|2021-08-08	98.1299311734094	exact
hCoV-19/Germany/NW-RKI-I-096821/2021|2021-04-16|2021-05-03	99.0123373558956	exact
hCoV-19/USA/MN-CDC-IBX302229901751/2021|2021-04-07|2021-04-29	99.21694608975	exact
hCoV-19/England/MILK-1546C3F/2021|2021-04-28|2021-05-06	97.4604454298095	exact
hCoV-19/India/MH-IGIB-NIV-INSACOG-GSEQ-2642/2021|2021-04-13|2021-06-16	98.8150783793763	exact
hCoV-19/Denmark/DCGC-67695/2021|2021-04-05|2021-05-04	99.2340768610589	exact
hCoV-19/Italy/UMB-IZSGC-267459.1.53/2021|2021-04-27|2021-05-24	99.3535421202479	exact
hCoV-19/Spain/CL-COV02552/2021|2021-04-21|2021-06-22	98.7917841320983	exact
hCoV-19/Indonesia/JA-EIJK-RSRM-079/2021|2021-04-07|2021-07-25	98.1392050251596	exact
hCoV-19/USA/CA-CDC-ASC210046711/2021|2021-04-05|2021-04-21	99.3143354070506	exact
hCoV-19/USA/NM-UNM-TC240049/2021|2021-04-22|2021-05-22	99.8724061513666	exact
hCoV-19/Canada/BC-BCCDC-75129/2021|2021-04-19|2021-06-23	98.643508701067	exact
hCoV-19/India/CH-ICMR-MCL_4053_5659/2021|2021-04|2021-08-18	99.4142259414226	exact
hCoV-19/USA/MI-CDC-QDX23572625/2021|2021-04-02|2021-04-19	98.7072728493721	exact
hCoV-19/USA/FL-CDC-FG-023938/2021|2021-04-10|2021-05-12	98.3863392377885	exact
hCoV-19/Canada/ON-PHL-21-10749/2021|2021-04|2021-05-11	99.0260939651409	exact
hCoV-19/England/QEUH-1553929/2021|2021-04-27|2021-05-12	99.5305322885707	exact
hCoV-19/India/WB-1931800144601/2021|2021-04-28|2021-06-16	98.7235043165709	exact
hCoV-19/Scotland/QEUH-152F30A/2021|2021-04-23|2021-05-12	98.7436595115724	exact
hCoV-19/Spain/MD-HGUGM-513902/2021|2021-04-21|2021-05-05	99.351870508429	exact
hCoV-19/Poland/PZH-LUM-0465/2021|2021-04-19|2021-05-11	99.4215376336853	exact
hCoV-19/Canada/ON-PHL-21-13436/2021|2021-04|2021-05-18	99.3347444814031	exact
hCoV-19/Germany/NW-RKI-I-130470/2021|2021-04-29|2021-05-17	98.7750444675638	exact
hCoV-19/USA/OH-CDC-QDX23892826/2021|2021-04-11|2021-05-03	99.4761936740313	exact
hCoV-19/USA/MA-MASPHL-03427/2021|2021-04-19|2021-05-11	98.2016677271357	exact
hCoV-19/USA/MI-CDC-ASC210049959/2021|2021-04-07|2021-05-03	97.9193888833049	exact
hCoV-19/Brazil/SP-reBUT_352800157/2021|2021-04-08|2021-11-01	98.8559577172677	exact
hCoV-19/Italy/CAM-TIGEM-IZSM-COLLI-9820/2021|2021-04-08|2021-04-25	98.1433780483725	exact
hCoV-19/USA/VA-CAV_VAS3N_00000992_01/2021|2021-04|2021-05-04	99.184070915318	exact
hCoV-19/USA/NE-CDC-ASC210051683/2021|2021-04-07|2021-04-26	99.1834275961313	exact
hCoV-19/Canada/AB-ABPHL-13904/2021|2021-04-13|2021-06-10	99.0608906392002	exact
hCoV-19/Germany/NW-RKI-I-133083/2021|2021-04-29|2021-05-17	91.9849000640399	exact
hCoV-19/Canada/ON-PHL-21-10760/2021|2021-04|2021-05-11	98.9589280317023	exact
hCoV-19/USA/MD-CDC-ASC210049091/2021|2021-04-06|2021-05-03	99.2972593113141	exact
hCoV-19/Canada/ON-PHL-21-13025/2021|2021-04|2021-05-18	99.7210552848261	exact
hCoV-19/Slovenia/90-018968-NM/2021|2021-04-12|2021-05-25	99.7119313994775	exact
hCoV-19/USA/CA-CDPH-3000006576/2021|2021-04-03|2021-07-07	97.3801467385842	exact
hCoV-19/USA/VT-CDCBI-CRSP_MRSBRYTUJIGA73WK/2021|2021-04-30|2021-05-09	98.6601909227935	exact
hCoV-19/USA/NY-PRL-2021_0412_00G12/2021|2021-04-09|2021-04-19	98.5875706214689	exact
hCoV-19/Germany/un-RKI-I-086341/2021|2021-04-11|2021-04-26	99.0804443400342	exact
hCoV-19/USA/RI-CDCBI-RIDOH_02088/2021|2021-04-23|2021-05-11	99.7816006988778	exact
hCoV-19/England/PHEC-U308U506/2021|2021-04-01|2021-08-30	99.5975585216983	exact
hCoV-19/USA/MN-1451/2021|2021-04-22|2021-05-27	99.4422605248127	exact
hCoV-19/Italy/VDA-32178-1/2021|2021-04-03|2021-06-22	99.6364248443023	exact
hCoV-19/USA/HI-CDC-QDX23654511/2021|2021-04-03|2021-04-21	98.8818749580283	exact
hCoV-19/Spain/CL-COV02541/2021|2021-04-17|2021-06-22	99.5262733503561	exact
hCoV-19/Brazil/SP-InBu_06/2021|2021-04-20|2021-09-12	99.4545211163911	exact
hCoV-19/Canada/ON-SHL-21-00368/2021|2021-04-08|2021-10-18	94.503355704698	exact
hCoV-19/USA/FL-CDC-STM-000048317/2021|2021-04-01|2021-04-23	99.5843946909773	exact
hCoV-19/Germany/un-RKI-I-080936/2021|2021-04-08|2021-04-19	99.6615508343945	exact
hCoV-19/USA/CA-CDC-FG-019466/2021|2021-04-01|2021-04-15	99.0869725756101	exact
hCoV-19/England/MILK-14CC564/2021|2021-04-04|2021-04-12	97.6212075395625	exact
hCoV-19/USA/MA-CDCBI-CRSP_O3BA4I7Q5EAX7XEL/2021|2021-04-21|2021-05-06	97.4429437983847	exact
hCoV-19/USA/MI-CDC-ASC210034812/2021|2021-04-27|2021-05-12	98.724984940767	exact
hCoV-19/Canada/ON-PHL-21-13782/2021|2021-04|2021-06-08	99.0865433052356	exact
hCoV-19/Germany/un-RKI-I-095905/2021|2021-04-08|2021-05-03	99.306625577812	exact
hCoV-19/England/MILK-14C8216/2021|2021-04-03|2021-04-11	99.2473876961328	exact
hCoV-19/Poland/WGS-CoV-PZH-UMB-0700/2021|2021-04-13|2021-05-04	99.5987591880774	exact
hCoV-19/USA/MA-CDC-ASC210069667/2021|2021-04-14|2021-05-10	98.9914896468539	exact
hCoV-19/USA/IL-CDC-ASC210029270/2021|2021-04-21|2021-05-12	99.6519061485424	exact
hCoV-19/USA/MI-CDC-ASC210036776/2021|2021-04-30|2021-05-12	99.5143029409794	exact
hCoV-19/Germany/SN-RKI-I-137798/2021|2021-04-23|2021-05-17	99.6248408923427	exact
hCoV-19/USA/KY-KSPHL-101555/2021|2021-04-29|2021-10-11	99.7852276922044	exact
hCoV-19/Ireland/WX-NVRL-88IRL81781/2021|2021-04-05|2021-04-23	86.473592259105	exact
hCoV-19/Brazil/RJ-LNN00628/2021|2021-04-20|2021-05-15	99.5411768645969	exact
hCoV-19/USA/MI-CDC-ASC210068409/2021|2021-04-13|2021-05-10	99.313416839708	exact
hCoV-19/France/ARA-210020989601/2021|2021-04-03|2021-04-12	99.370690232309	exact
hCoV-19/USA/WI-WSLH-213352/2021|2021-04-05|2021-04-29	98.4569454228305	exact
hCoV-19/India/KA-RFNB-14879/2021|2021-04|2022-07-26	99.6103328966374	exact
hCoV-19/England/RAND-14FD1EE/2021|2021-04-12|2021-04-20	98.7508814344716	exact
hCoV-19/USA/IL-CDC-ASC210068675/2021|2021-04-13|2021-05-10	93.2087602973679	exact
hCoV-19/Poland/WGS-CoV_PZH-LUM-0198/2021|2021-04-12|2021-05-04	97.6355770198209	exact
hCoV-19/Germany/un-RKI-I-074084/2021|2021-04-03|2021-04-19	99.4677289769684	exact
hCoV-19/NorthernIreland/NIRE-0019e7/2021|2021-04-15|2022-02-21	98.8240432752075	exact
hCoV-19/USA/FL-CDC-STM-000054052/2021|2021-04-10|2021-04-29	98.4609710300429	exact
hCoV-19/Italy/CAM-TIGEM-IZSM-COLLI-9673/2021|2021-04-12|2021-04-25	95.6310842003145	exact
hCoV-19/Sweden/19644958/2021|2021-04-03|2021-04-16	98.7763995977204	exact
hCoV-19/Canada/ON-PHL-21-16877/2021|2021-04|2021-05-25	97.8003156798872	exact
hCoV-19/Canada/ON-KHS-21-00673-v1/2021|2021-04-12|2022-07-14	91.4524745489366	exact
hCoV-19/USA/IL-CDC-ASC210071765/2021|2021-04-11|2021-05-21	99.3164684201709	exact
hCoV-19/Sweden/01_SE100_21CS101139/2021|2021-04-28|2021-11-20	99.5681285570807	exact
hCoV-19/Poland/PL_P2337/2021|2021-04-15|2021-05-06	97.3867654487287	exact
hCoV-19/Estonia/16631221/2021|2021-04-24|2021-06-16	99.6112079367207	exact
hCoV-19/Japan/PG-67195/2021|2021-04-23|2021-08-03	99.8756803978227	exact
hCoV-19/USA/PA-CDC-ASC210051580/2021|2021-04-07|2021-09-21	99.6584973885094	exact
hCoV-19/Sweden/20003844P/2021|2021-04-21|2021-05-21	99.5980707395498	exact
hCoV-19/Brazil/SP-IB_101014/2021|2021-04-06|2021-05-08	93.5946750510085	exact
hCoV-19/USA/CA-CDC-FG-017859/2021|2021-04-03|2021-04-15	98.4067353168081	exact
hCoV-19/USA/VA-CAV_VAS3N_00001108_01/2021|2021-04|2021-07-21	99.2492542815967	exact
hCoV-19/Poland/PZH-LUM-0431/2021|2021-04-21|2021-05-11	99.0819517772472	exact
hCoV-19/Germany/RP-RKI-I-090644/2021|2021-04-15|2021-04-26	98.4658766658834	exact
hCoV-19/USA/NJ-CDC-ASC210072093/2021|2021-04-15|2021-05-21	99.2997386584467	exact
hCoV-19/Australia/NT155/2021|2021-04-15|2021-05-25	98.7403003124055	exact
hCoV-19/Russia/MOW-CSP-LQ-3332_S221/2021|2021-04-21|2023-07-24	99.6586116875293	exact
hCoV-19/Germany/NW-RKI-I-126234/2021|2021-04-26|2021-05-17	98.9684852138384	exact
hCoV-19/USA/IL-CDC-ASC210069986/2021|2021-04-13|2021-05-06	99.2263120876176	exact
hCoV-19/Poland/PL_P2077/2021|2021-04-18|2021-05-05	98.5653327957531	exact
hCoV-19/Estonia/C114195/2021|2021-04-09|2021-05-14	98.6665773251139	exact
hCoV-19/USA/NY-P16C2/2021|2021-04-23|2021-10-14	96.4875272057592	exact
hCoV-19/Israel/CVL-11884/2021|2021-04-04|2021-05-20	99.5114279021517	exact
hCoV-19/Ireland/CE-NVRL-22IRL33610/2021|2021-04-20|2021-05-04	98.9819916677866	exact
hCoV-19/Germany/NW-RKI-I-093545/2021|2021-04-16|2021-04-26	99.3120805369127	exact
hCoV-19/Denmark/DCGC-81633/2021|2021-04-05|2021-05-04	97.2213822531331	exact
hCoV-19/SouthAfrica/KRISP-AHRI-K015536-D41/2021|2021-04-20|2023-01-13	99.1466200779465	exact
hCoV-19/Germany/un-RKI-I-085307/2021|2021-04-11|2021-04-26	98.0894922071393	exact
hCoV-19/USA/WA-UW-21042074960/2021|2021-04-20|2021-05-11	99.9424509140149	exact
hCoV-19/USA/WV-CDC-IBX036091065160/2021|2021-04-03|2021-04-22	99.2603995850206	exact
hCoV-19/Germany/MV-RKI-I-138413/2021|2021-04-19|2021-05-17	98.2888202925782	exact
hCoV-19/USA/FL-CDC-STM-000056744/2021|2021-04-12|2021-05-06	99.1514623021197	exact
hCoV-19/India/MH-IGIB-GP151/2021|2021-04-20|2021-09-13	98.775948220933	exact
hCoV-19/USA/FL-CDC-ASC210056535/2021|2021-04-11|2021-05-12	98.2429718875502	exact
hCoV-19/USA/OR-CDC-ASC210052226/2021|2021-04-07|2021-05-03	98.8194374770075	exact
hCoV-19/Belgium/Jessa_55-2117-000058/2021|2021-04-26|2021-05-06	99.5802692992176	exact
hCoV-19/USA/CA-CDPH-3000006190/2021|2021-04-02|2021-07-09	98.5728165097658	exact
hCoV-19/USA/MN-CDC-IBX953144107932/2021|2021-04-05|2021-04-29	98.9123159303882	exact
hCoV-19/India/KL-GENESCOV04606/2021|2021-04-09|2021-12-06	97.506962386337	exact
hCoV-19/Germany/HB-RKI-I-097338/2021|2021-04-15|2021-05-03	98.6978643636607	exact
hCoV-19/Greece/190159/2021|2021-04-24|2021-06-02	99.5379515853618	exact
hCoV-19/Croatia/4674/2021|2021-04-12|2021-06-24	99.4434945858058	exact
hCoV-19/Canada/ON-PHL-21-14377/2021|2021-04|2021-05-25	98.975719515062	exact
hCoV-19/Italy/EMR-C022_21_05/2021|2021-04-26|2021-08-02	99.8657447808284	exact
hCoV-19/Sweden/UUH-000199378960/2021|2021-04-28|2021-08-09	94.545637516353	exact
hCoV-19/Sweden/20102447/2021|2021-04-29|2021-07-03	97.5813485407581	exact
hCoV-19/Slovakia/UVZ_PL13_H8_8926/2021|2021-04-13|2021-04-27	99.6918129438564	exact
hCoV-19/USA/UT-CDC-ASC210067906/2021|2021-04-12|2021-05-10	98.9457125644287	exact
hCoV-19/Denmark/DCGC-65824/2021|2021-04-05|2021-05-04	93.7452352900409	exact
hCoV-19/Reunion/PIMIT_06954/2021|2021-04-05|2021-05-14	99.1600591318371	exact
hCoV-19/Denmark/DCGC-53322/2021|2021-04-12|2021-05-04	98.8710815441992	exact
hCoV-19/Germany/BB-RKI-I-087881/2021|2021-04-07|2021-04-26	99.3399562215861	exact
hCoV-19/Portugal/PT5780/2021|2021-04-09|2021-04-26	98.9317746649199	exact
hCoV-19/Germany/HE-RKI-I-123892/2021|2021-04-16|2021-05-17	98.4891628421158	exact
hCoV-19/USA/AZ-CDC-ASC210050574/2021|2021-04-07|2021-05-03	99.3105756358768	exact
hCoV-19/USA/MI-CDC-ASC210035738/2021|2021-04-29|2021-05-12	98.2128514056225	exact
hCoV-19/Croatia/4973/2021|2021-04-27|2021-06-24	98.6559410088822	exact
hCoV-19/Switzerland/GE-33796000/2021|2021-04-07|2021-04-16	99.5100177870255	exact
hCoV-19/USA/WI-CDC-IBX335774813726/2021|2021-04-01|2021-04-22	98.8141100800643	exact
hCoV-19/Kenya/C94335/2021|2021-04-28|2021-06-18	97.1541847260021	exact
hCoV-19/Germany/SN-RKI-I-100624/2021|2021-04-07|2021-05-03	98.8008307094527	exact
hCoV-19/USA/MN-CDC-IBX234411882205/2021|2021-04-20|2021-05-13	99.1917362578395	exact
hCoV-19/Croatia/4676/2021|2021-04-13|2021-06-24	98.696162225574	exact
hCoV-19/Germany/RP-RKI-I-090629/2021|2021-04-15|2021-04-26	98.7118416638712	exact
hCoV-19/USA/ME-HETL-J3725/2021|2021-04-09|2021-07-04	90.6515294434712	exact
hCoV-19/Germany/HB-RKI-I-101652/2021|2021-04-06|2021-05-03	98.9926035007865	exact
hCoV-19/France/ARA-HCL021078049801/2021|2021-04-27|2021-05-04	98.8922726816372	exact
hCoV-19/USA/MN-CDC-IBX815152264566/2021|2021-04-08|2021-04-29	99.7252563157542	exact
hCoV-19/India/CT-ILSGS03560/2021|2021-04-04|2021-07-19	99.0777382788919	exact
hCoV-19/USA/FL-BPHL-3062/2021|2021-04-21|2021-05-26	99.5634947283594	exact
hCoV-19/India/AP-CCMB-CIA1365/2021|2021-04-21|2021-05-23	99.6780252213577	exact
hCoV-19/Sweden/SE1410352864/2021|2021-04-12|2021-05-21	98.3432825809913	exact
hCoV-19/USA/MN-CDC-IBX863451380489/2021|2021-04-03|2021-09-21	99.6046238900988	exact
hCoV-19/USA/TX-CDC-ASC210047525/2021|2021-04-05|2021-04-26	96.25602248394	exact
hCoV-19/Germany/NW-RKI-I-099438/2021|2021-04-22|2021-05-03	99.7468867064898	exact
hCoV-19/England/CAMC-14D5F79/2021|2021-04-05|2021-04-13	99.0863898965471	exact
hCoV-19/USA/MI-CDC-STM-000052430/2021|2021-04-09|2021-04-29	99.3556830766133	exact
hCoV-19/USA/NC-CDC-ASC210053568/2021|2021-04-09|2021-05-10	99.2871963054682	exact
hCoV-19/Spain/CT-HUGTiPM014SM6C1/2021|2021-04-24|2021-05-12	98.8891499144209	exact
hCoV-19/Canada/ON-PHL-21-12398/2021|2021-04|2021-05-11	99.1093035762302	exact
hCoV-19/USA/MI-CDC-ASC210049892/2021|2021-04-07|2021-05-03	99.5977608688365	exact
hCoV-19/Ireland/MO-NVRL-21IRL49573/2021|2021-04-09|2021-04-26	99.9361644940196	exact
hCoV-19/England/QEUH-153D6F1/2021|2021-04-26|2021-05-11	99.4993952425749	exact
hCoV-19/Poland/NIPH-NIH_ECDC-4109/2021|2021-04-12|2021-05-19	99.6046636290539	exact
hCoV-19/France/ARA-HCL021077546901/2021|2021-04-27|2021-05-18	99.4071940518454	exact
hCoV-19/Argentina/PAIS-J00006/2021|2021-04-12|2021-07-30	98.9120945537573	exact
hCoV-19/India/MH-RFIP02966/2021|2021-04-28|2021-11-10	98.9367767902063	exact
hCoV-19/Spain/MD-14179968/2021|2021-04|2021-04-27	99.4950339430826	exact
hCoV-19/India/KL-GENESCOV03294/2021|2021-04-17|2021-12-06	97.4416502025918	exact
hCoV-19/Germany/un-RKI-I-101483/2021|2021-04-15|2021-05-03	99.073980875692	exact
hCoV-19/USA/CA-CDPH-3000006863/2021|2021-04-03|2021-07-07	99.2328051190995	exact
hCoV-19/USA/OH-CDC-ASC210073624/2021|2021-04-17|2021-05-12	99.0629497004786	exact
hCoV-19/USA/MI-CDC-ASC210050597/2021|2021-04-06|2021-05-03	99.5983935742972	exact
hCoV-19/Italy/CAM-TIGEM-IZSM-COLLI-8268/2021|2021-04-01|2021-04-18	99.5483892550095	exact
hCoV-19/Argentina/INEI106547/2021|2021-04-19|2021-09-11	94.6074650390691	exact
hCoV-19/Canada/QC-1nQUP-9969055542/2021|2021-04-03|2021-12-15	98.8818749580283	exact
hCoV-19/India/KA-RFNB-9357/2021|2021-04|2022-06-28	98.200436461306	exact
hCoV-19/Germany/un-RKI-I-096195/2021|2021-04-06|2021-05-03	99.5838926174497	exact
hCoV-19/USA/MN-CDC-IBX628147591363/2021|2021-04-21|2021-05-13	98.8395881544086	exact
hCoV-19/USA/CA-CDC-FG-018290/2021|2021-04-06|2021-04-15	98.9169069814231	exact
hCoV-19/NorthernIreland/NIRE-001432/2021|2021-04-08|2021-05-10	99.3885025031079	exact
hCoV-19/USA/TN-CDC-ASC210052261/2021|2021-04-08|2021-05-03	99.0728033472803	exact
hCoV-19/Canada/QC-1nJWFTV-8143534790/2021|2021-04-10|2021-07-27	99.875709630824	exact
hCoV-19/Sweden/16241897P/2021|2021-04-07|2021-06-20	99.1311640389131	exact
hCoV-19/USA/CA-CDC-FG-021431/2021|2021-04-13|2021-04-21	98.5571922289702	exact
hCoV-19/USA/MN-CDC-IBX476135213866/2021|2021-04-29|2021-05-20	99.285186925297	exact
hCoV-19/Germany/HH-HPI-p6609/2021|2021-04-28|2021-06-03	99.3916375369723	exact
hCoV-19/USA/CA-CZB-32288/2021|2021-04-07|2021-06-11	99.4236311239193	exact
hCoV-19/Spain/MC-ISCIII-213871/2021|2021-04-05|2021-06-11	99.1534781008465	exact
hCoV-19/USA/CT-Yale-4036/2021|2021-04-13|2021-05-12	99.6243501593158	exact
hCoV-19/USA/AR-CDC-ASC210057974/2021|2021-04-30|2021-05-18	99.2569037656904	exact
hCoV-19/Germany/un-RKI-I-081191/2021|2021-04-07|2021-04-19	98.1577799402705	exact
hCoV-19/Germany/NW-RKI-I-090916/2021|2021-04-16|2021-04-26	99.3624588953762	exact
hCoV-19/Italy/LOM_ASSTMonza_712266_20210406075000/2021|2021-04-06|2022-05-25	99.0266496610056	exact
hCoV-19/USA/MI-CDC-ASC210029959/2021|2021-04-21|2021-05-18	96.0603015075377	exact
hCoV-19/Spain/CT-IrsiCaixaR012YX6G2/2021|2021-04-01|2021-04-19	99.3526748281067	exact
hCoV-19/Iceland/11423/2021|2021-04-01|2021-09-03	98.7606220401035	exact
hCoV-19/USA/OR-OHSU-11337/2021|2021-04-23|2021-06-02	99.2529062950183	exact
hCoV-19/England/NORT-1BA404C/2021|2021-04-12|2021-05-10	99.6211867247737	exact
hCoV-19/USA/CA-CDC-FG-021295/2021|2021-04-12|2021-04-21	99.3222158843069	exact
hCoV-19/Switzerland/ZH-ETHZ-600386/2021|2021-04-26|2021-05-12	99.6951015211419	exact
hCoV-19/Pakistan/IS-SEARCH-108018/2021|2021-04-16|2021-09-17	98.353523860518	exact
hCoV-19/USA/WI-GMF-B00361/2021|2021-04-06|2021-04-23	99.7149468459707	exact
hCoV-19/USA/CO-GD-050421-21042260178/2021|2021-04-22|2021-06-18	98.684740303315	exact
hCoV-19/India/MH-IGIB-Sample437/2021|2021-04-03|2021-09-13	99.748448767399	exact
hCoV-19/Canada/BC-BCCDC-122141/2021|2021-04-26|2021-08-23	99.6969186731773	exact
hCoV-19/USA/TX-CDC-FG-033678/2021|2021-04-29|2021-05-19	99.3155051504882	exact
hCoV-19/USA/CA-SEARCH-9220/2021|2021-04-07|2021-04-29	98.7458589682915	exact
hCoV-19/Austria/CeMM8121/2021|2021-04|2021-05-08	98.118469240332	exact
hCoV-19/France/ARA-HCL021067823501/2021|2021-04-12|2021-04-23	99.6317498577215	exact
hCoV-19/Belgium/ULG-14814/2021|2021-04-20|2021-05-02	99.9326485940394	exact
hCoV-19/USA/KY-GD-SID-21042978231/2021|2021-04-28|2021-07-07	95.0006710508657	exact
hCoV-19/USA/CA-CDC-FG-021281/2021|2021-04-09|2021-04-21	99.158085398987	exact
hCoV-19/Switzerland/BE-ETHZ-600938/2021|2021-04-28|2021-05-12	99.2630803242447	exact
hCoV-19/Canada/ON-KHS-21-00433-v1/2021|2021-04-17|2022-07-14	97.8564709044483	exact
hCoV-19/USA/CO-CDC-MMB08531145/2021|2021-04-28|2021-05-20	99.1471072160102	exact
hCoV-19/USA/MD-IGS-210961665A/2021|2021-04-06|2021-05-06	99.2702928870293	exact
hCoV-19/USA/NY-PRL-2021_0405_01G24/2021|2021-04-02|2021-04-12	99.8823054677517	exact
hCoV-19/USA/MI-CDC-ASC210075851/2021|2021-04-18|2021-05-12	99.4812583668005	exact
hCoV-19/USA/NY-NA-21-41/2021|2021-04-21|2021-06-25	99.1350296176629	exact
hCoV-19/Germany/BE-RKI-I-071386/2021|2021-04-06|2021-04-19	99.9460188933873	exact
hCoV-19/Brazil/SP-IB_101795/2021|2021-04-20|2021-05-30	99.591727461348	exact
hCoV-19/Germany/un-RKI-I-078320/2021|2021-04-13|2021-04-19	99.8416762110086	exact
hCoV-19/USA/WA-UW-21042360681/2021|2021-04-23|2021-05-12	99.0385917400135	exact
hCoV-19/USA/CA-CDPH1397/2021|2021-04-20|2021-08-20	99.1600591318371	exact
hCoV-19/Slovenia/90-018942-NM/2021|2021-04-12|2021-05-25	98.8377156255234	exact
hCoV-19/USA/TX-BSWTemple-ILL-R7-0075/2021|2021-04-23|2021-05-10	99.5079168479898	exact
hCoV-19/Germany/NW-HHU-5243/2021|2021-04-22|2021-05-10	98.558709894171	exact
hCoV-19/CzechRepublic/IMG30S_6238/2021|2021-04-08|2021-12-20	99.6481586971819	exact
hCoV-19/USA/MA-CDC-ASC210047092/2021|2021-04-05|2021-05-03	99.2337805734935	parent
hCoV-19/USA/NJ-CDC-ASC210035784/2021|2021-04-28|2021-05-12	99.5949655218585	exact
hCoV-19/USA/TN-CDC-ASC210037004/2021|2021-04-29|2021-05-19	98.6341823551126	exact
hCoV-19/USA/TX-HMH-MCoV-43009/2021|2021-04-23|2021-05-21	99.2970536795372	exact
hCoV-19/USA/MN-Mayo2666/2021|2021-04-14|2022-07-06	99.2780631946543	exact
hCoV-19/Germany/HE-RKI-I-076607/2021|2021-04-06|2021-04-19	97.8120371617073	exact
hCoV-19/Spain/AN-CBA-02327/2021|2021-04-12|2022-11-03	94.0194200853409	exact
hCoV-19/Brazil/RJ-IMTSP-CD8582/2021|2021-04-24|2022-09-02	99.1434905280129	exact
hCoV-19/USA/WI-WSLH-214324/2021|2021-04-21|2021-05-26	93.5352789065386	exact
hCoV-19/USA/NY-UB-ECPHL-01070/2021|2021-04-14|2021-06-24	98.9047427652733	exact
hCoV-19/USA/WI-WSLH-214142/2021|2021-04-15|2021-05-11	99.4557000302389	exact
hCoV-19/Denmark/DCGC-54919/2021|2021-04-05|2021-05-04	99.9453607895366	exact
hCoV-19/Denmark/DCGC-90951/2021|2021-04-26|2021-05-12	98.3099254082387	exact
hCoV-19/USA/OH-21AM-103CO05832/2021|2021-04-14|2021-05-11	93.5686248196732	exact
hCoV-19/Sweden/16258620P/2021|2021-04-07|2021-07-10	99.6880241529688	exact
hCoV-19/Canada/AB-ABPHL-18759/2021|2021-04-17|2021-07-14	99.9090756019532	exact
hCoV-19/Sweden/01_SE100_21CS101270/2021|2021-04-24|2021-11-17	99.133257479419	exact
hCoV-19/Belgium/UGent-5872/2021|2021-04-20|2021-05-20	98.3704599670732	exact
hCoV-19/Germany/NW-RKI-I-106826/2021|2021-04-21|2021-05-03	96.8340208605829	exact
hCoV-19/Germany/HB-RKI-I-102274/2021|2021-04-14|2021-05-03	99.5578481945468	exact
hCoV-19/USA/CO-CDC-FG-023877/2021|2021-04-07|2021-05-12	98.0976984499765	exact
hCoV-19/Canada/ON-PHL-21-15698/2021|2021-04|2021-05-25	85.6091907689207	exact
hCoV-19/USA/UT-UPHL-2105209873/2021|2021-04-23|2021-06-29	99.630314232902	exact
hCoV-19/USA/PA-CDC-QDX23804141/2021|2021-04-09|2021-04-28	98.5964205365837	exact
hCoV-19/USA/DE-DHSS-B1084454/2021|2021-04-13|2021-05-17	99.1670025527341	exact
hCoV-19/France/IDF-SLS762104045727/2021|2021-04-13|2021-06-01	99.8020798389802	exact
hCoV-19/England/QEUH-153CA9C/2021|2021-04-26|2021-05-11	99.4792191647347	exact
hCoV-19/USA/PA-Jefferson_20210614_10_S09/2021|2021-04-20|2021-07-27	97.1103503826017	exact
hCoV-19/USA/PA-CDC-STM-000050543/2021|2021-04-05|2021-04-26	95.1992753623188	exact
hCoV-19/USA/CO-CDC-ASC210033153/2021|2021-04-26|2021-05-13	99.5080650558865	exact
hCoV-19/Brazil/PE-FIOCRUZ-IAM1861/2021|2021-04-22|2021-07-30	99.8221536190061	exact
hCoV-19/Croatia/3218/2021|2021-04-08|2021-06-23	99.7353256499598	exact
hCoV-19/Germany/NW-RKI-I-075398/2021|2021-04-06|2021-04-19	99.0387835755911	exact
hCoV-19/Germany/un-RKI-I-100184/2021|2021-04-05|2021-05-03	99.6147145537389	exact
hCoV-19/USA/WA-UW-2021040608788/2021|2021-04-06|2021-04-17	96.1712931618145	exact
hCoV-19/Germany/RP-RKI-I-068702/2021|2021-04-05|2021-04-13	99.7184514831574	exact
hCoV-19/Luxembourg/LNS8048237/2021|2021-04-01|2021-08-11	98.8961060815131	exact
hCoV-19/USA/VA-CDC-ASC210051787/2021|2021-04-07|2021-04-26	99.5181045445419	exact
hCoV-19/USA/TX-CDC-LC0044472/2021|2021-04-06|2021-04-29	99.7743651916212	exact
hCoV-19/Sweden/SE00451968/2021|2021-04-24|2021-09-07	99.3464490397828	exact
hCoV-19/USA/NY-MSHSPSP-PV37233/2021|2021-04-30|2021-11-19	92.2406247896048	exact
hCoV-19/Switzerland/SG-CLM-04289052/2021|2021-04-28|2021-05-07	95.4288202002612	exact
hCoV-19/USA/UT-UPHL-210528311472/2021|2021-04-15|2021-06-09	99.1779902700889	exact
hCoV-19/USA/MN-CDC-IBX072660683531/2021|2021-04-03|2021-09-21	99.6448197292588	exact
hCoV-19/Switzerland/JU-32217274/2021|2021-04-22|2021-05-05	99.368428125105	exact
hCoV-19/USA/UT-UPHL-2104532814/2021|2021-04-05|2021-06-11	99.6212755974126	exact
hCoV-19/USA/MI-CDC-ASC210071483/2021|2021-04-15|2021-05-12	98.9448296653603	exact
hCoV-19/USA/NY-MSHSPSP-PV37074/2021|2021-04-27|2022-03-08	99.9360183189655	exact
hCoV-19/USA/UT-UPHL-210612708961/2021|2021-04-02|2021-06-25	99.768712499581	exact
hCoV-19/USA/CA-CDC-FG-024436/2021|2021-04-16|2021-05-12	98.8555126699111	exact
hCoV-19/Sweden/21-223705/2021|2021-04-26|2021-08-30	99.439785306944	exact
hCoV-19/Spain/AN-CBA-03099/2021|2021-04-18|2022-11-04	98.4915675603037	exact
hCoV-19/Slovenia/197142/2021|2021-04-11|2021-05-10	99.1661364321356	exact
hCoV-19/Germany/BB-RKI-I-078475/2021|2021-04-01|2021-04-19	97.9859689167869	exact
hCoV-19/NorthernIreland/NIRE-001b20/2021|2021-04-15|2022-02-21	99.1126348694162	exact
hCoV-19/India/DL-IGIB1130639069/2021|2021-04|2022-02-18	99.6981486450228	exact
hCoV-19/USA/CA-CDPH-3000011636/2021|2021-04-01|2022-05-28	99.2529062950183	exact
hCoV-19/Italy/CAM-TIGEM-IZSM-COLLI-8974/2021|2021-04-03|2021-04-22	97.6081356839394	exact
hCoV-19/USA/CO-CDC-FG-029378/2021|2021-04-26|2021-05-10	99.1847279071328	exact
hCoV-19/USA/MA-CDCBI-CRSP_QDRGXU4Y3K6MQFSO/2021|2021-04-16|2021-04-29	99.0412336573919	exact
hCoV-19/USA/NC-CDC-ASC210055976/2021|2021-04-11|2021-05-10	97.9262981574539	exact
hCoV-19/Luxembourg/LNS9533867/2021|2021-04-21|2021-05-05	99.4985359943459	exact
hCoV-19/USA/IL-CDC-ASC210054275/2021|2021-04-09|2021-05-10	86.0487706839954	exact
hCoV-19/USA/MN-CDC-IBX552768738766/2021|2021-04-27|2021-05-13	98.2891647098289	exact
hCoV-19/USA/CO-CDC-FG-029395/2021|2021-04-26|2021-05-10	98.5325721961048	exact
hCoV-19/Sweden/01_SE100_21CS101157/2021|2021-04-28|2021-11-20	96.9208604168063	exact
hCoV-19/Ireland/LK-UHL-515337/2021|2021-04-04|2021-08-13	95.9311897322179	exact
hCoV-19/CzechRepublic/NRL_6450_21/2021|2021-04-15|2021-05-28	99.1788168258756	exact
hCoV-19/Germany/un-RKI-I-091070/2021|2021-04-12|2021-04-26	99.4328288082693	exact
hCoV-19/Sweden/SUS0000833/2021|2021-04-09|2021-04-17	98.358733880422	exact
hCoV-19/Denmark/DCGC-91560/2021|2021-04-26|2021-05-12	99.5401141322591	exact
hCoV-19/Switzerland/JU-32217269/2021|2021-04-22|2021-05-05	92.2330097087379	exact
hCoV-19/Canada/AB-ABPHL-15044/2021|2021-04-20|2021-06-10	99.7542997542998	exact
hCoV-19/USA/MI-UM-S883267/2021|2021-04-30|2021-05-18	97.722003830259	exact
hCoV-19/Sweden/4014453364/2021|2021-04-02|2021-05-04	99.175022636574	exact
hCoV-19/France/PAC-IHU-5038-N2/2021|2021-04-16|2021-06-17	99.2314662549921	exact
hCoV-19/USA/MN-CDC-IBX605071910453/2021|2021-04-30|2021-05-20	99.7114190798966	exact
hCoV-19/USA/MI-CDC-ASC210032170/2021|2021-04-24|2021-05-10	94.8306475928842	exact
hCoV-19/Germany/NW-RKI-I-105389/2021|2021-04-23|2021-05-03	98.5	exact
hCoV-19/Sweden/16685973P/2021|2021-04-16|2021-05-21	99.449849043945	exact
hCoV-19/USA/WA-UW-21042095917/2021|2021-04-20|2021-05-11	98.6349163335817	exact
hCoV-19/USA/WA-S7619/2021|2021-04-19|2021-06-11	99.6106467962273	exact
hCoV-19/Ireland/KE-NVRL-88IRL80167/2021|2021-04-05|2021-04-23	99.9361644940196	exact
hCoV-19/USA/IL-CDC-ASC210054609/2021|2021-04-09|2021-05-10	99.514790523357	exact
hCoV-19/Netherlands/UT-RIVM-26293/2021|2021-04-08|2021-04-23	98.827403151564	exact
hCoV-19/Djibouti/NAMRU3_F217/2021|2021-04-11|2021-09-03	98.1521300900417	exact
hCoV-19/Austria/CeMM8439/2021|2021-04-25|2021-05-18	94.7451533783557	exact
hCoV-19/Germany/HB-RKI-I-084533/2021|2021-04-09|2021-04-26	98.9056224899598	exact
hCoV-19/France/CVL-ChuTo-9800033268/2021|2021-04-23|2022-03-17	99.1465914054363	exact
hCoV-19/France/ARA-HCL021071315201/2021|2021-04-16|2021-05-06	99.0484487033438	exact
hCoV-19/India/TG-CCMB-CIA1116/2021|2021-04-19|2021-05-19	98.7993023879796	exact
hCoV-19/Canada/ON-SHL-21-00607/2021|2021-04-22|2021-10-18	99.768277529637	exact
hCoV-19/Germany/NW-RKI-I-093559/2021|2021-04-16|2021-04-26	99.6611647879764	exact
hCoV-19/Switzerland/BE-ETHZ-600839/2021|2021-04-28|2021-05-12	99.1876195911242	exact
hCoV-19/Germany/un-RKI-I-106532/2021|2021-04-18|2021-05-03	98.7012115313622	exact
hCoV-19/USA/MN-MDH-5650/2021|2021-04-09|2021-04-28	96.9189933810436	exact
hCoV-19/Canada/ON-PHL-21-12850/2021|2021-04|2021-05-11	98.8078046814656	exact
hCoV-19/Germany/NW-RKI-I-075717/2021|2021-04-08|2021-04-19	97.0634627647079	exact
hCoV-19/Germany/NW-RKI-I-131447/2021|2021-04-30|2021-05-17	98.0504009932553	exact
hCoV-19/USA/MN-CDC-ASC210047180/2021|2021-04-05|2021-04-26	96.9530753536908	exact
hCoV-19/Germany/BW-RKI-I-1053849/2021|2021-04-19|2022-12-16	94.4142563029464	exact
hCoV-19/Russia/MOW-CSP-LQ-2941_S1/2021|2021-04-15|2023-07-24	98.1662428055147	exact
hCoV-19/NorthernIreland/NIRE-001c2e/2021|2021-04-24|2022-02-21	98.864819479429	exact
hCoV-19/England/PHEC-3082D2/2021|2021-04-06|2021-06-30	98.4413756117182	exact
hCoV-19/USA/IN-GD-SID-C21165804/2021|2021-04-27|2021-06-17	99.0839540970405	exact
hCoV-19/Canada/ON-PHL-21-14103/2021|2021-04|2021-05-25	95.2193778136129	exact
hCoV-19/Germany/BY-RKI-I-098276/2021|2021-04-14|2021-05-03	99.0098677586091	exact
hCoV-19/USA/NY-PRL-2021_0415_00G18/2021|2021-04-13|2021-04-19	92.4279614000874	exact
hCoV-19/Japan/PG-44456/2021|2021-04-24|2021-07-01	98.9819232578456	exact
hCoV-19/FrenchGuiana/IPG2021206/2021|2021-04-12|2021-05-22	99.2510998421601	exact
hCoV-19/USA/SC-3A6D6EBD9IX/2021|2021-04-01|2021-09-30	99.5101164312318	exact
hCoV-19/USA/VA-CDC-ASC210068307/2021|2021-04-13|2021-05-10	99.6184355859022	exact
hCoV-19/France/IDF-IPP11778/2021|2021-04-18|2021-05-26	99.4787813571861	exact
hCoV-19/Italy/CAM-TIGEM-IZSM-COLLI-10031/2021|2021-04-20|2021-04-28	99.1034690395745	exact
hCoV-19/USA/MA-CDC-ASC210035065/2021|2021-04-28|2021-05-12	99.1292407649285	exact
hCoV-19/Denmark/DCGC-60629/2021|2021-04-05|2021-05-04	98.4955336154208	exact
hCoV-19/USA/NE-TESTNE_A2GS9HK/2021|2021-04-24|2022-04-14	99.9663242970197	exact
hCoV-19/Italy/LAZ-INMI-706/2021|2021-04-16|2021-06-01	99.5572698306222	exact
hCoV-19/USA/CA-CDC-ASC210056968/2021|2021-04-12|2021-05-10	99.0766451440233	exact
hCoV-19/USA/WY-CDC-IBX006477976752/2021|2021-04-09|2021-04-29	98.3884477501927	exact
hCoV-19/France/PAC-IHU-5401_Illu2/2021|2021-04-22|2021-05-26	98.7034417727487	exact
hCoV-19/USA/NC-CDC-ASC210030623/2021|2021-04-21|2021-05-18	98.5600428638403	exact
hCoV-19/England/ALDP-1546A17/2021|2021-04-25|2021-05-05	99.0459874365951	exact
hCoV-19/Italy/CAM-TIGEM-IZSM-COLLI-11584/2021|2021-04-16|2021-05-18	98.7287993844713	exact
hCoV-19/India/DL-NCDC-2509164/2021|2021-04-15|2021-06-09	98.8078447175767	exact
hCoV-19/Panama/CDED13995-GMI/2021|2021-04-18|2022-12-07	96.8058307862829	exact
hCoV-19/Germany/BE-RKI-I-108265/2021|2021-04-19|2021-05-03	93.840470193115	exact
hCoV-19/USA/IL-CDC-ASC210044828/2021|2021-04-03|2021-04-22	97.2546787639359	exact
hCoV-19/USA/FL-CDC-STM-000052154/2021|2021-04-08|2021-04-29	99.8121876781702	exact
hCoV-19/Denmark/DCGC-52740/2021|2021-04-19|2021-05-04	99.1499512817928	exact
hCoV-19/USA/OR-CDC-ASC210075163/2021|2021-04-18|2021-05-12	99.1093551195339	exact
hCoV-19/USA/CT-Yale-3699/2021|2021-04-08|2021-04-29	99.2308209055488	exact
hCoV-19/Denmark/DCGC-80374/2021|2021-04-05|2021-05-04	98.0904522613065	exact
hCoV-19/Israel/SMC-7003459/2021|2021-04-11|2021-06-15	98.8696585496747	exact
hCoV-19/Oman/rega-OM-25/2021|2021-04-21|2021-09-09	98.9718432901015	exact
hCoV-19/USA/MA-CDC-ASC210074495/2021|2021-04-17|2021-05-12	97.6796357061542	exact
hCoV-19/Poland/NIPH-NIH_ECDC-5227/2021|2021-04-30|2021-05-23	99.1820863502279	exact
hCoV-19/Germany/NW-HHU-4950/2021|2021-04-14|2021-05-10	99.7715284077546	exact
hCoV-19/Denmark/DCGC-96310/2021|2021-04-26|2021-05-20	99.8488055639553	exact
hCoV-19/Germany/NW-RKI-I-133094/2021|2021-04-27|2021-05-17	98.9617394235631	exact
hCoV-19/Philippines/PH-PGC-21728/2021|2021-04-02|2021-07-08	98.6174032685661	exact
hCoV-19/Russia/MOW-CSP-LQ-3390_S63/2021|2021-04-25|2023-07-24	98.3700927072526	exact
hCoV-19/Germany/NW-HHU-5189/2021|2021-04-22|2021-05-10	99.4153815139603	exact
hCoV-19/Italy/CAM-TIGEM-IZSM-COLLI-9512/2021|2021-04-06|2021-04-22	98.5548456160305	exact
hCoV-19/Germany/SN-RKI-I-084164/2021|2021-04-02|2021-04-26	98.3318818248811	exact
hCoV-19/USA/NY-CDC-ASC210075822/2021|2021-04-18|2021-05-12	99.1832362589543	exact
hCoV-19/USA/MI-CDC-ASC210049751/2021|2021-04-07|2021-05-03	99.5547222873213	exact
hCoV-19/USA/WY-WYPHL-21029624/2021|2021-04-22|2021-06-08	93.7088981344786	exact
hCoV-19/Canada/AB-ABPHL-16154/2021|2021-04-27|2021-06-10	99.9461533283974	exact
hCoV-19/Germany/SN-RKI-I-137637/2021|2021-04-22|2021-05-17	99.574909626456	exact
hCoV-19/Germany/MV-RKI-I-097529/2021|2021-04-13|2021-05-03	99.6880032206119	exact
hCoV-19/USA/MN-CDC-IBX522332076560/2021|2021-04-06|2021-05-11	96.6020394472025	exact
hCoV-19/Italy/CAM-TIGEM-IZSM-COLLI-12131/2021|2021-04-22|2021-05-18	99.2941491319038	exact
hCoV-19/USA/MN-CDC-IBX119953223098/2021|2021-04-26|2021-05-13	99.0844763405882	exact
hCoV-19/Peru/PAS-INS-990/2021|2021-04-18|2021-06-15	98.0798281244755	exact
hCoV-19/USA/CT-Yale-3576/2021|2021-04-02|2021-04-22	98.9960715844609	exact
hCoV-19/India/PB-NCDC-3009207/2021|2021-04-23|2021-09-23	99.6607550718796	exact
hCoV-19/Germany/un-RKI-I-102860/2021|2021-04-16|2021-05-03	99.1845911211033	exact
hCoV-19/Poland/WGS-CoV-PZH-UMB-0927/2021|2021-04-21|2021-05-11	99.9325440992951	exact
hCoV-19/SouthAfrica/NHLS-UCT-GS-B537/2021|2021-04-06|2021-05-18	98.7079669776495	exact
hCoV-19/USA/ND-NDDH-2782/2021|2021-04-27|2021-07-23	96.149585417436	exact
hCoV-19/Germany/NW-RKI-I-099036/2021|2021-04-20|2021-05-03	99.426309256215	exact
hCoV-19/Kazakhstan/KZY-NRL-466S/2021|2021-04-09|2021-06-07	98.1654145425275	exact
hCoV-19/Brazil/SP-IB_101351/2021|2021-04-18|2021-05-08	99.0794132524026	exact
hCoV-19/Brazil/SP-reBUT_2122885610/2021|2021-04-14|2021-10-31	99.3302524948095	exact
hCoV-19/SouthKorea/KDCA3081/2021|2021-04-09|2021-05-06	86.1588916404525	exact
hCoV-19/Slovenia/212739/2021|2021-04-20|2021-05-25	98.9848566068078	exact
hCoV-19/USA/WA-Altius-ALTCOV-UT55CXCAZHIEDLDF/2021|2021-04-14|2021-06-02	98.8457537831762	exact
hCoV-19/USA/WA-PHL-000365/2021|2021-04-05|2021-04-20	98.8828684192923	exact
hCoV-19/USA/SC-FG-025477/2021|2021-04-09|2021-05-06	99.224598032963	exact
hCoV-19/Ireland/KE-NVRL-89IRL94571/2021|2021-04-26|2021-05-12	99.3414863593603	exact
hCoV-19/Wales/PHWC-PYD9WA/2021|2021-04-15|2021-04-26	98.9647547574377	exact
hCoV-19/USA/TN-CDC-ASC210034670/2021|2021-04-28|2021-05-12	99.144266586127	exact
hCoV-19/Germany/un-RKI-I-087934/2021|2021-04-12|2021-04-26	97.6777744219605	exact
hCoV-19/Germany/SN-RKI-I-073898/2021|2021-04-01|2021-04-19	99.4715406105894	exact
hCoV-19/Germany/HH-RKI-I-102105/2021|2021-04-16|2021-05-03	98.7808962422131	exact
hCoV-19/Greece/186520/2021|2021-04-20|2021-06-01	96.8008566743633	exact
hCoV-19/Wales/PHWC-PYROTM/2021|2021-04-27|2021-05-10	98.2175763058264	exact
hCoV-19/Slovakia/UVZ_PL14_G7_9039/2021|2021-04-12|2021-04-27	99.3736812137857	exact
hCoV-19/USA/FL-BPHL-2643/2021|2021-04-17|2021-05-11	99.112049323147	exact
hCoV-19/USA/MN-CDC-IBX195349943900/2021|2021-04-06|2021-05-11	99.7249429759828	exact
hCoV-19/Bulgaria/21BG-EU_002149_Pl20/2021|2021-04-02|2021-05-20	98.9227103399671	exact
hCoV-19/USA/WA-MG_LHLV_22D/2021|2021-04-19|2022-04-25	98.8287068381855	exact
hCoV-19/Norway/8965/2021|2021-04-04|2021-04-15	99.8521654403118	exact
hCoV-19/USA/NJ-CDC-IBX228236054165/2021|2021-04-13|2021-04-27	99.0620393943454	exact
hCoV-19/France/HDF-P279-21171M0854/2021|2021-04-23|2021-05-21	99.3675122147112	exact
hCoV-19/USA/TN-CDC-ASC210072208/2021|2021-04-15|2021-05-21	98.6782224601794	exact
hCoV-19/Denmark/DCGC-74575/2021|2021-04-19|2021-05-04	97.541367990889	exact
hCoV-19/Denmark/DCGC-67592/2021|2021-04-05|2021-05-04	99.620537962994	exact
hCoV-19/Spain/VC-IBV-99028987/2021|2021-04-28|2021-06-01	98.9361345101856	exact
hCoV-19/Denmark/DCGC-63292/2021|2021-04-05|2021-05-04	98.6032490370122	exact
hCoV-19/Estonia/15949867/2021|2021-04-17|2021-06-18	95.0314928973466	exact
hCoV-19/Canada/ON-PHL-21-14332-v2/2021|2021-04|2021-06-08	99.7177703860498	exact
hCoV-19/USA/NY-UB-ECPHL-00995/2021|2021-04-12|2021-05-22	98.1277422380011	exact
hCoV-19/Greece/191505/2021|2021-04-26|2021-06-01	99.2737617135208	exact
hCoV-19/Germany/SL-RKI-I-083594/2021|2021-04-09|2021-04-26	99.6597378971128	exact
hCoV-19/USA/MN-CDC-IBX239085815371/2021|2021-04-05|2021-04-29	99.5010046885465	exact
hCoV-19/India/GJ-ICMR-NIV-INSACOG-GSEQ-3021/2021|2021-04-18|2021-05-06	99.1137370753324	exact
hCoV-19/Brazil/SP-reBUT_352996590/2021|2021-04-21|2021-11-01	97.9641120241489	exact
hCoV-19/Denmark/DCGC-89818/2021|2021-04-19|2021-05-12	96.9102912100801	exact
hCoV-19/USA/MA-CDC-IBX922438297224/2021|2021-04-29|2021-05-13	99.2786445227311	exact
hCoV-19/Germany/HE-RKI-I-068619/2021|2021-04-06|2021-04-13	99.6446649458617	exact
hCoV-19/USA/TN-CDC-ASC210033901/2021|2021-04-27|2021-05-18	99.2463321497957	exact
hCoV-19/Slovenia/Golnik-11927-04/2021|2021-04-19|2021-05-07	99.462654486835	exact
hCoV-19/Germany/NW-RKI-I-078555/2021|2021-04-08|2021-04-19	99.2240215924426	exact
hCoV-19/Italy/VEN-IZSVe-21RS1112-15_PD/2021|2021-04-17|2021-06-08	99.8150638870208	exact
hCoV-19/USA/CA-CDC-STM-000060137/2021|2021-04-19|2021-05-10	99.3157117939085	exact
hCoV-19/Lithuania/LTU000_NMRVI83253/2021|2021-04-15|2021-05-29	98.8235294117647	exact
hCoV-19/India/TG-CDFD-48746/2021|2021-04-12|2021-10-12	92.018779342723	exact
hCoV-19/Germany/RP-RKI-I-107968/2021|2021-04-23|2021-05-03	98.0705345458206	exact
hCoV-19/Germany/NW-RKI-I-128532/2021|2021-04-27|2021-05-17	97.5234068257324	exact
hCoV-19/Canada/QC-L00347848001A/2021|2021-04-06|2021-08-19	98.4040587306387	exact
hCoV-19/England/SHEF-10EA93B/2021|2021-04-20|2021-05-03	99.9731209891476	exact
hCoV-19/Slovakia/UVZ_PL12_F6_8284/2021|2021-04-07|2021-04-19	99.217050891692	exact
hCoV-19/Slovenia/199972/2021|2021-04-13|2021-05-28	98.5325649959796	exact
hCoV-19/Slovakia/UVZ_PL13_C7_8913/2021|2021-04-12|2021-04-27	99.2461048751885	exact
hCoV-19/France/IDF-HMN-21042120804/2021|2021-04-12|2021-04-28	99.7416454167226	exact
hCoV-19/Lithuania/LTU000_NMRVI_92199/2021|2021-04-23|2021-05-13	99.3728620296465	exact
hCoV-19/CzechRepublic/UMTM209651/2021|2021-04-30|2021-05-20	98.6040268456376	exact
hCoV-19/Austria/CeMM8277/2021|2021-04|2021-05-08	99.6108296708827	exact
hCoV-19/Lithuania/LTU000_MP_KK33p/2021|2021-04-19|2021-05-13	99.4164598564625	exact
hCoV-19/USA/NJ-PHEL-21-11769/2021|2021-04-21|2021-05-08	99.1248071893233	exact
hCoV-19/Germany/NW-RKI-I-185167/2021|2021-04-08|2021-07-08	97.4598254893373	exact
hCoV-19/USA/IL-CDC-ASC210050888/2021|2021-04-07|2021-05-03	99.2235609103079	exact
hCoV-19/Russia/MOW-CSP-LQ-2247_S180/2021|2021-04-16|2023-07-24	98.2227726086083	exact
hCoV-19/Germany/NW-RKI-I-128496/2021|2021-04-28|2021-05-17	99.2683827230929	exact
hCoV-19/USA/CA-CDPH-3000017167/2021|2021-04-22|2022-01-12	98.8786235522528	exact
hCoV-19/USA/VT-CDCBI-CRSP_02188/2021|2021-04-01|2021-04-24	95.9883076302792	exact
hCoV-19/USA/NY-PRL-2021_0419_00F06/2021|2021-04-16|2021-04-26	99.7343376937822	exact
hCoV-19/CzechRepublic/UKDD-U-129306/2021|2021-04-27|2021-07-28	98.9261384610222	exact
hCoV-19/USA/CA-CDC-FG-020318/2021|2021-04-11|2021-04-21	97.8934657185026	exact
hCoV-19/France/NAQ-HCL021073671301/2021|2021-04-20|2021-05-06	99.5413151198607	exact
hCoV-19/Germany/HE-RKI-I-141601/2021|2021-04-30|2021-05-17	99.4875058618611	exact
hCoV-19/Denmark/DCGC-90208/2021|2021-04-19|2021-05-12	95.0211225105613	exact
hCoV-19/Germany/SN-RKI-I-100828/2021|2021-04-19|2021-05-03	99.4395220835011	exact
hCoV-19/USA/NJ-CDC-ASC210046540/2021|2021-04-04|2021-04-22	99.4846050870147	exact
hCoV-19/USA/CT-CDC-QDX23849690/2021|2021-04-11|2021-04-30	99.0057772403601	exact
hCoV-19/Italy/CAM-TIGEM-IZSM-COLLI-9272/2021|2021-04-06|2021-04-22	99.2272438363496	exact
hCoV-19/Italy/CAM-TIGEM-IZSM-COLLI-12814/2021|2021-04-30|2021-05-20	97.2769544709464	exact
hCoV-19/France/IDF-HMN-21042060345/2021|2021-04-01|2021-04-28	99.10049003155	exact
hCoV-19/USA/NM-CDC-LC0043732/2021|2021-04-06|2021-04-22	99.9091123304272	exact
hCoV-19/Poland/NIPH-NIH_ECDC-3415/2021|2021-04-01|2021-04-27	98.0043602213651	exact
hCoV-19/Germany/un-RKI-I-108745/2021|2021-04-20|2021-05-03	99.0774598275689	exact
hCoV-19/USA/PA-CDC-ASC210045836/2021|2021-04-05|2021-04-22	99.3501708313794	exact
hCoV-19/USA/MN-CDC-IBX217684623027/2021|2021-04-07|2021-05-11	97.5714477391654	exact
hCoV-19/USA/IA-SHL-1665601/2021|2021-04-15|2022-03-29	95.8326337351825	exact
hCoV-19/Ireland/D-NVRL-t22IRL28638/2021|2021-04-17|2021-05-10	98.9248756887515	exact
hCoV-19/Peru/LIM-INS-1983/2021|2021-04-30|2021-08-13	95.9614609910031	exact
hCoV-19/Germany/NW-RKI-I-130603/2021|2021-04-29|2021-05-17	99.4161073825503	exact
hCoV-19/Lithuania/LTU000_KNS_ANT_05_03_77/2021|2021-04-28|2021-05-29	99.2793698676052	exact
hCoV-19/Germany/NW-RKI-I-086653/2021|2021-04-13|2021-04-26	98.7889157273215	exact
hCoV-19/USA/MN-CDC-IBX332437389880/2021|2021-04-13|2021-05-26	99.7215699429722	exact
hCoV-19/USA/HI-H212068/2021|2021-04-17|2021-05-11	99.5150015051677	exact
hCoV-19/USA/LA-CDC-ASC210075788/2021|2021-04-19|2021-05-12	98.4660213685233	exact
hCoV-19/USA/MI-CDC-STM-000058171/2021|2021-04-16|2021-05-06	93.8754850683314	exact
hCoV-19/Germany/ST-MD2904/2021|2021-04-21|2021-05-07	98.4880556395525	exact
hCoV-19/India/MH-IGIB-Sample198/2021|2021-04-30|2021-09-13	98.9132986751635	exact
hCoV-19/Germany/NW-RKI-I-096802/2021|2021-04-17|2021-05-03	99.3426818580193	exact
hCoV-19/USA/MN-CDC-IBX131315542882/2021|2021-04-03|2021-09-21	98.5970668988147	exact
hCoV-19/USA/MA-UMASSMED-P023B05/2021|2021-04-01|2021-08-15	99.1148068669528	exact
hCoV-19/Portugal/PT6606/2021|2021-04-09|2021-05-03	99.7782928549834	exact
hCoV-19/USA/IL-CDC-ASC210074247/2021|2021-04-18|2021-05-12	99.4949494949495	exact
hCoV-19/USA/MN-CDC-IBX211633489434/2021|2021-04-16|2021-05-11	99.7583487162276	exact
hCoV-19/USA/MN-MDH-5881/2021|2021-04-06|2021-04-29	98.8912408023385	exact
hCoV-19/India/WB-NIBMG-1931700252863/2021|2021-04-30|2021-06-25	99.6305005038629	exact
hCoV-19/USA/WA-PHL-000499/2021|2021-04-16|2021-04-27	99.3601125665851	exact
hCoV-19/USA/MI-CDC-ASC210051207/2021|2021-04-07|2021-05-03	98.84880530085	exact
hCoV-19/Germany/SN-RKI-I-141290/2021|2021-04-21|2021-05-17	99.8724489795918	exact
hCoV-19/Germany/NW-RKI-I-093293/2021|2021-04-16|2021-04-26	98.5167785234899	exact
hCoV-19/Canada/AB-ABPHL-12843/2021|2021-04-09|2021-05-19	99.9562422161634	exact
hCoV-19/Brazil/RJ-LNN00569/2021|2021-04-19|2021-05-15	99.0186555916536	exact
hCoV-19/Germany/un-RKI-I-142916/2021|2021-04-26|2021-05-17	99.0704386053223	exact
hCoV-19/Brazil/RJ-LNN00174/2021|2021-04-09|2021-05-04	97.0931984863199	exact
hCoV-19/USA/WA-UW-2021040824386/2021|2021-04-08|2021-04-22	99.0176484536432	exact
hCoV-19/France/HDF-P045-21145C5800/2021|2021-04-09|2021-04-30	97.6550199323306	exact
hCoV-19/USA/MA-CDC-ASC210074377/2021|2021-04-18|2021-05-12	98.1760374832664	exact
hCoV-19/Poland/WGS-CoV-PZH-UMB-0762/2021|2021-04-14|2021-05-04	99.9055903971947	exact
hCoV-19/France/HDF-P254-21171C5075/2021|2021-04-26|2021-05-10	99.6415890667917	exact
hCoV-19/Germany/SN-RKI-I-142076/2021|2021-04-26|2021-05-17	99.5477992898774	exact
hCoV-19/Denmark/DCGC-57184/2021|2021-04-05|2021-05-04	99.3180596613814	exact
hCoV-19/Slovenia/17-040839-CE/2021|2021-04-10|2021-04-30	99.4004354379501	exact
hCoV-19/Germany/SN-RKI-I-133907/2021|2021-04-21|2021-05-17	99.6162908111747	exact
hCoV-19/Croatia/3910/2021|2021-04-21|2021-06-23	98.6488298799705	exact
hCoV-19/India/OR-ILSGS01182/2021|2021-04-06|2021-05-30	98.5540309323313	exact
hCoV-19/USA/WA-PHL-000541/2021|2021-04-14|2021-05-04	99.2841133375707	exact
hCoV-19/Germany/NW-RKI-I-099618/2021|2021-04-22|2021-05-03	99.8322766763946	exact
hCoV-19/Norway/OUS-06044/2021|2021-04-29|2021-09-13	98.5290660576955	exact
hCoV-19/USA/MN-CDC-IBX750288922811/2021|2021-04-08|2021-05-11	99.5572252784114	exact
hCoV-19/USA/CA-CZB-30280/2021|2021-04-06|2021-06-12	99.6212121212121	exact
hCoV-19/Germany/NW-RKI-I-098140/2021|2021-04-14|2021-05-03	98.2198531630293	exact
hCoV-19/Germany/un-RKI-I-102690/2021|2021-04-18|2021-05-03	99.1279849745103	exact
hCoV-19/USA/MI-CDC-ASC210035773/2021|2021-04-28|2021-05-12	99.538214429126	exact
hCoV-19/Peru/LAL-INS-2346/2021|2021-04-21|2022-01-18	99.7148320864226	exact
hCoV-19/USA/RI-CDC-ASC210056767/2021|2021-04-12|2021-05-10	99.5078344716754	exact
hCoV-19/USA/FL-CDC-ASC210043173/2021|2021-04-02|2021-04-26	98.60088365243	exact
hCoV-19/USA/NV-NSPHL-356592/2021|2021-04-13|2021-10-04	99.6136661403568	exact
hCoV-19/USA/IL-CDC-ASC210072689/2021|2021-04-16|2021-05-03	99.4179434000134	exact
hCoV-19/USA/MA-CDC-ASC210033647/2021|2021-04-26|2021-05-13	99.2766726943942	exact
hCoV-19/England/CAMC-1508CC0/2021|2021-04-14|2021-04-23	98.8814993954051	exact
hCoV-19/Germany/BY-RKI-I-148822/2021|2021-04-17|2021-05-25	94.8480182110337	exact
hCoV-19/USA/NC-UNC-1162/2021|2021-04-18|2021-05-04	99.6986013749196	exact
hCoV-19/USA/TX-CDC-ASC210057450/2021|2021-04-10|2021-05-10	99.0294186552428	exact
hCoV-19/Slovakia/UVZ_PL12_C9_8346/2021|2021-04-01|2021-04-19	99.6315031322234	exact
hCoV-19/USA/MD-IGS-012111001436A/2021|2021-04-20|2021-05-28	94.6866211329851	exact
hCoV-19/England/MILK-1557EAE/2021|2021-04-30|2021-05-11	99.0558747438094	exact
hCoV-19/USA/MI-CDC-STM-000052934/2021|2021-04-08|2021-04-29	97.1459234664788	exact
hCoV-19/USA/MN-CDC-IBX282938945760/2021|2021-04-09|2021-04-26	98.1671971854582	exact
hCoV-19/USA/WA-OHSU-11494/2021|2021-04-26|2021-06-09	99.5979091274628	exact
hCoV-19/USA/MA-CDC-ASC210029822/2021|2021-04-22|2021-05-18	98.9050728277248	exact
hCoV-19/USA/FL-CDC-FG-022879/2021|2021-04-12|2021-04-26	97.4065624370932	exact
hCoV-19/USA/TX-HMH-MCoV-41230/2021|2021-04-16|2021-05-21	96.8613628734475	exact
hCoV-19/USA/TX-TCH-TCMC00542-0421/2021|2021-04-25|2021-07-02	99.6945693763845	exact
hCoV-19/USA/WY-WYPHL-21036135/2021|2021-04-20|2021-06-04	98.2414337013793	exact
hCoV-19/USA/FL-CDC-STM-000065080/2021|2021-04-26|2021-05-18	98.1113720228111	exact
hCoV-19/England/NORT-1BA647B/2021|2021-04-30|2021-05-17	99.6649467265295	exact
hCoV-19/USA/MI-CDC-ASC210034394/2021|2021-04-27|2021-05-12	92.4640787754965	exact
hCoV-19/Germany/SN-RKI-I-137736/2021|2021-04-21|2021-05-17	99.2166577396893	exact
hCoV-19/USA/SC-MUSC-PG-01409/2021|2021-04-29|2021-09-09	99.5943680858196	exact
hCoV-19/Uruguay/UY-NYULH2147/2021|2021-04-10|2021-06-05	98.6928989875047	exact
hCoV-19/Greece/196145/2021|2021-04-26|2021-06-01	99.5578778135048	exact
hCoV-19/Ireland/G-NVRL-t90IRL05195/2021|2021-04-28|2021-05-26	93.9658648031179	exact
hCoV-19/Ireland/SO-NVRL-22IRL59600/2021|2021-04-30|2021-05-17	99.8790444511642	exact
hCoV-19/England/NORT-1BA5175/2021|2021-04-28|2021-05-17	99.5275748844066	exact
hCoV-19/Canada/ON-PHL-21-12515/2021|2021-04|2021-05-11	99.8014738046368	exact
hCoV-19/USA/LA-EVTL2628/2021|2021-04-09|2021-05-15	99.295136441446	exact
hCoV-19/USA/TX-CDC-ASC210074554/2021|2021-04-17|2021-05-12	96.1543610683446	exact
hCoV-19/USA/PA-CDC-STM-000053935/2021|2021-04-10|2021-04-29	98.1818181818182	exact
hCoV-19/Germany/NW-RKI-I-098871/2021|2021-04-20|2021-05-03	98.9398463448183	exact
hCoV-19/Mexico/CMX_IBT_IMSS_1009/2021|2021-04-09|2021-04-30	99.4334752438738	exact
hCoV-19/USA/NC-CDC-ASC210042087/2021|2021-04-02|2021-04-26	99.5411768645969	exact
hCoV-19/Poland/WGS-CoV_PZH-LUM-0183/2021|2021-04-10|2021-04-27	99.6213136729223	exact
hCoV-19/Germany/un-RKI-I-108587/2021|2021-04-21|2021-05-03	98.2582139141524	exact
hCoV-19/Slovenia/17-048151-CE/2021|2021-04-28|2021-05-19	96.208673537679	exact
hCoV-19/Italy/CAM-TIGEM-IZSM-COLLI-8951/2021|2021-04-02|2021-04-22	99.0666711270197	exact
hCoV-19/USA/TX-CDC-ASC210032937/2021|2021-04-26|2021-05-13	98.7449799196787	exact
hCoV-19/USA/FL-CDC-ASC210054152/2021|2021-04-09|2021-05-10	99.5916454679341	exact
hCoV-19/Denmark/DCGC-82050/2021|2021-04-05|2021-05-04	99.926129877107	exact
hCoV-19/USA/CA-CDC-QDX24087401/2021|2021-04-20|2021-05-07	99.4022231923968	exact
hCoV-19/Canada/AB-ABPHL-15633/2021|2021-04-04|2021-06-10	96.1533283973884	exact
hCoV-19/USA/FL-CDC-FG-023043/2021|2021-04-05|2021-04-26	98.9427401490233	exact
hCoV-19/Ghana/WACCBIP-GS703/2021|2021-04-24|2021-06-04	97.6077680341363	exact
hCoV-19/USA/MA-CDC-ASC210069005/2021|2021-04-13|2021-05-10	99.6318977344979	exact
hCoV-19/Denmark/DCGC-55792/2021|2021-04-12|2021-05-04	99.912654953472	exact
hCoV-19/USA/MN-CDC-ASC210034059/2021|2021-04-26|2021-05-13	98.6766725853462	exact
hCoV-19/USA/WA-UW-2021040653544/2021|2021-04-06|2021-04-22	99.8509535584838	exact
hCoV-19/CanaryIslands/CN-HUNSC_ITER_900267619/2021|2021-04-17|2022-07-28	99.7045591888807	exact
hCoV-19/Spain/CL-COV01910/2021|2021-04-07|2021-06-22	99.6310086880682	exact
hCoV-19/Germany/HH-RKI-I-131598/2021|2021-04-01|2021-05-17	95.6575724017584	exact
hCoV-19/Brazil/SP-IB_101092/2021|2021-04-04|2021-05-08	99.5547222873213	exact
hCoV-19/France/IDF-IPP08807/2021|2021-04-04|2021-04-22	99.3112484881064	exact
hCoV-19/Germany/NW-RKI-I-074400/2021|2021-04-01|2021-04-19	99.6917406600771	exact
hCoV-19/USA/NV-NSPHL-354499/2021|2021-04-03|2021-04-07	98.8617285608757	exact
hCoV-19/Germany/NW-RKI-I-108001/2021|2021-04-24|2021-05-03	99.4429717123586	exact
hCoV-19/Germany/BE-RKI-I-097378/2021|2021-04-07|2021-05-03	99.3602197360488	exact
hCoV-19/Canada/ON-PHL-21-19111/2021|2021-04-10|2022-01-04	97.1407452205759	exact
hCoV-19/Brazil/SP-reBUT_But06/2021|2021-04-05|2021-11-01	94.7349030378136	exact
hCoV-19/USA/CA-CDC-FG-028316/2021|2021-04-25|2021-05-10	99.2618192799383	exact
hCoV-19/USA/NY-NYULH1358/2021|2021-04-16|2021-04-29	99.4107687097867	exact
hCoV-19/Italy/ABR-IZSGC-217644/2021|2021-04-15|2021-04-29	98.444035469299	exact
hCoV-19/Ireland/CN-NVRL-22IRL53739/2021|2021-04-28|2021-05-13	97.6246472248354	exact
hCoV-19/USA/TX-CDC-FG-031598/2021|2021-04-27|2021-05-12	92.6763777941867	exact
hCoV-19/USA/ME-HETL-J3454/2021|2021-04-29|2021-07-04	99.2248062015504	exact
hCoV-19/Italy/LAZ-INMI-648/2021|2021-04-28|2021-05-10	98.7927970222326	exact
hCoV-19/India/TR-AGMC/COV/R23407/2021|2021-04-23|2021-07-09	94.4102925862474	exact
hCoV-19/Estonia/Cov11388/2021|2021-04-01|2021-06-22	96.6132324888725	exact
hCoV-19/USA/MA-CDC-STM-000051129/2021|2021-04-07|2021-04-26	98.8796833596082	exact
hCoV-19/Japan/FK1288/2021|2021-04-22|2022-02-25	99.5402530286251	exact
hCoV-19/Belgium/ULG-14332/2021|2021-04-06|2021-04-21	99.9865297188079	exact
hCoV-19/Germany/BY-RKI-I-141577/2021|2021-04-29|2021-05-17	99.5745536162943	exact
hCoV-19/USA/MN-MDH-6298/2021|2021-04-21|2021-05-06	98.6943241701071	exact
hCoV-19/USA/WI-CDC-IBX567442263397/2021|2021-04-25|2021-05-17	99.7987320116736	exact
hCoV-19/India/TN-Seq_966_S51_R1_001/2021|2021-04-19|2021-05-25	98.5751078703549	exact
hCoV-19/Denmark/DCGC-54623/2021|2021-04-12|2021-05-04	99.7412895205456	exact
hCoV-19/Gabon/4916/2021|2021-04-19|2022-01-20	99.5013981066604	exact
hCoV-19/Denmark/DCGC-68341/2021|2021-04-19|2021-05-04	99.9193629674428	exact
hCoV-19/USA/MN-CDC-ASC210075628/2021|2021-04-19|2021-05-12	98.9926372155288	exact
hCoV-19/Ireland/D-NVRL-21IRL49885/2021|2021-04-23|2021-05-12	92.228867087757	exact
hCoV-19/USA/IL-S21WGS922/2021|2021-04-16|2021-05-02	98.7512168921414	exact
hCoV-19/USA/CO-CDC-FG-023849/2021|2021-04-08|2021-05-12	98.8289769486293	exact
hCoV-19/USA/TN-CDC-ASC210075880/2021|2021-04-20|2021-05-12	99.2967886682517	exact
hCoV-19/Spain/VC-IBV-99027873/2021|2021-04-12|2021-05-09	98.4555984555985	exact
hCoV-19/Sweden/36837867XXP/2021|2021-04-26|2021-05-21	99.6746058369675	exact
hCoV-19/Germany/BY-RKI-I-092919/2021|2021-04-15|2021-04-26	96.6111931284391	exact
hCoV-19/India/KL-GENESCOV03833/2021|2021-04-30|2021-12-06	98.7134816403109	exact
hCoV-19/India/MH-IGIB-Sample668/2021|2021-04-19|2021-09-13	98.9506503956014	exact
hCoV-19/Germany/un-RKI-I-125194/2021|2021-04-26|2021-05-17	99.6644970811246	exact
hCoV-19/England/ALDP-1518911/2021|2021-04-18|2021-04-27	99.1902697980714	exact
hCoV-19/Italy/CAM-AMES.72.95/2021|2021-04-04|2021-05-07	98.8856344476989	exact
hCoV-19/Slovakia/UVZ_PL13_E12_8966/2021|2021-04-08|2021-04-29	99.7585432107046	exact
hCoV-19/USA/OR-OHSU-11518/2021|2021-04-27|2021-06-09	99.5989620193442	exact
hCoV-19/USA/WA-UW-21041910372/2021|2021-04-19|2021-05-11	92.6718591263122	exact
hCoV-19/France/ARA-HCL021076487301/2021|2021-04-25|2021-05-18	99.600925584359	exact
hCoV-19/USA/CA-CDC-ASC210033514/2021|2021-04-26|2021-05-18	99.5714046542776	exact
hCoV-19/Ireland/MH-NVRL-89IRL56659/2021|2021-04-19|2021-05-08	99.8252922994221	exact
hCoV-19/Italy/CAM-TIGEM-IZSM-COLLI-12076/2021|2021-04-22|2021-05-18	98.8391931221356	exact
hCoV-19/England/QEUH-14DBC21/2021|2021-04-06|2021-04-16	97.4968921143702	exact
hCoV-19/Germany/un-RKI-I-125678/2021|2021-04-12|2021-05-17	99.7051728759046	exact
hCoV-19/India/JH-ILSGS02106/2021|2021-04-09|2021-05-30	96.7129536459382	exact
hCoV-19/Nicaragua/MAN-70415/2021|2021-04-14|2022-01-27	99.5658173740366	exact
hCoV-19/USA/RI-CDCBI-CRSP_WP5L2MOXMISREAC7/2021|2021-04-21|2021-05-02	99.5371612557016	exact
hCoV-19/USA/FL-BPHL-2453/2021|2021-04-04|2021-05-11	99.4659949622166	exact
hCoV-19/Italy/CAM-TIGEM-IZSM-COLLI-12527/2021|2021-04-25|2021-05-19	91.7840297059512	exact
hCoV-19/USA/TX-CDC-ASC210075633/2021|2021-04-19|2021-05-12	98.0121147217295	exact
hCoV-19/Canada/ON-SC6873/2021|2021-04-13|2021-12-07	99.3529569531983	exact
hCoV-19/India/RJ-IGIB-135929/2021|2021-04-29|2021-07-09	98.5912658482592	exact
hCoV-19/Italy/CAM-TIGEM-IZSM-COLLI-11452/2021|2021-04-15|2021-05-18	99.257351219349	exact
hCoV-19/USA/MA-CDCBI-CRSP_PM3NZB5WI4E23JHF/2021|2021-04-14|2021-04-27	99.6075932385296	exact
hCoV-19/India/JH-ILSGS02215/2021|2021-04-12|2021-07-19	99.7753035079482	exact
hCoV-19/USA/FL-CDC-ASC210074790/2021|2021-04-18|2021-05-12	99.711844530072	exact
hCoV-19/India/MH-IGIB-NIV-INSACOG-GSEQ-2637/2021|2021-04-13|2021-06-16	99.4327145782283	exact
hCoV-19/England/QEUH-14EEAE5/2021|2021-04-10|2021-04-18	99.0364715860899	exact
hCoV-19/Italy/TAA-IGA-1900555928/2021|2021-04-06|2021-05-07	99.4844152800562	exact
hCoV-19/USA/GA-CDC-ASC210043315/2021|2021-04-02|2021-04-26	99.3942436412316	exact
hCoV-19/USA/CA-CDC-ASC210055757/2021|2021-04-10|2021-05-10	99.1733324408447	exact
hCoV-19/Germany/NW-RKI-I-099520/2021|2021-04-22|2021-05-03	99.4767032303512	exact
hCoV-19/Canada/QC-1nIEOQ-U41041999V/2021|2021-04-10|2021-12-15	96.5952588812034	exact
hCoV-19/Germany/NW-RKI-I-100898/2021|2021-04-23|2021-05-03	99.3019899996644	exact
hCoV-19/Peru/LIM-UPCH-1951/2021|2021-04-06|2022-01-20	98.9390632868894	exact
hCoV-19/USA/MN-CDC-IBX055793641052/2021|2021-04-07|2021-04-29	98.3287001373212	exact
hCoV-19/USA/VA-CDC-ASC210055947/2021|2021-04-11|2021-05-10	99.340784366216	exact
hCoV-19/USA/PA-CDC-STM-000051329/2021|2021-04-05|2021-04-26	99.3730302420707	exact
hCoV-19/Ireland/WH-NVRL-89IRL62987/2021|2021-04-21|2021-05-08	99.9596828383282	exact
hCoV-19/USA/VA-CAV_VAS3N_00001024_02/2021|2021-04|2021-07-21	98.8434461951056	exact
hCoV-19/Belgium/UGent-5807/2021|2021-04-23|2021-05-20	95.6321607364849	exact
hCoV-19/France/IDF-HMN-21042300677/2021|2021-04-27|2021-05-19	99.7250259883974	exact
hCoV-19/Germany/un-RKI-I-091021/2021|2021-04-11|2021-04-26	99.7752130443535	exact
hCoV-19/Spain/CL-COV03187/2021|2021-04-29|2021-07-03	99.6606638892622	exact
hCoV-19/USA/PA-CDC-STM-000051533/2021|2021-04-06|2021-09-21	98.9295302013423	exact
hCoV-19/Russia/MOW-RII-MH16116S/2021|2021-04-10|2021-05-06	99.9160566785307	exact
hCoV-19/Italy/CAM-TIGEM-IZSM-COLLI-8125/2021|2021-04-02|2021-04-18	98.6618940889171	exact
hCoV-19/India/TG-CCMB-BO839/2021|2021-04-12|2021-05-03	99.0440732541759	exact
hCoV-19/Brazil/SP-reBUT_352956198/2021|2021-04-19|2021-11-01	97.7091067188388	parent
hCoV-19/USA/MI-CDC-ASC210071604/2021|2021-04-15|2021-05-21	96.7907272788181	exact
hCoV-19/USA/NJ-CDC-ASC210069705/2021|2021-04-14|2021-05-10	99.4072734579064	exact
hCoV-19/Germany/NW-RKI-I-083621/2021|2021-04-04|2021-04-26	99.7607574889645	exact
hCoV-19/USA/MI-CDC-ASC210070059/2021|2021-04-12|2021-05-10	98.7786106277607	exact
hCoV-19/USA/PA-CDC-ASC210030244/2021|2021-04-21|2021-05-13	91.0004354087819	exact
hCoV-19/USA/CA-CDC-FG-024906/2021|2021-04-19|2021-05-12	97.1866407350278	exact
hCoV-19/USA/AK-PHL8337/2021|2021-04-19|2021-05-04	99.2760423649283	exact
hCoV-19/Netherlands/LI-MUMC-2041/2021|2021-04-14|2021-05-12	99.0521327014218	exact
hCoV-19/India/MH-NS1837/2021|2021-04-08|2021-07-12	99.2369222530875	exact
hCoV-19/USA/WI-WSLH-214580/2021|2021-04-30|2021-05-26	99.6373161394318	exact
hCoV-19/Croatia/7378/2021|2021-04-15|2021-08-19	99.1218367688956	exact
hCoV-19/Germany/NW-RKI-I-140104/2021|2021-04-27|2021-05-17	99.6477219351808	exact
hCoV-19/Sweden/SE1410598173/2021|2021-04-06|2021-05-25	98.9838693450485	exact
hCoV-19/USA/NY-P15A10/2021|2021-04-17|2021-10-14	97.379167224528	exact
hCoV-19/USA/CA-CDC-FG-026495/2021|2021-04-22|2021-05-03	98.754782842183	exact
hCoV-19/USA/MI-CDC-ASC210074833/2021|2021-04-18|2021-05-12	99.4443700629268	exact
hCoV-19/Germany/NW-RKI-I-079993/2021|2021-04-10|2021-04-19	99.6915959907479	exact
hCoV-19/Sweden/SE1410355815/2021|2021-04-06|2021-05-25	99.7420262664165	exact
hCoV-19/Russia/MOW-CSP-LQ-2218_S65/2021|2021-04-08|2023-07-24	99.4444072561751	exact
hCoV-19/USA/MN-CDC-IBX432227115928/2021|2021-04-09|2021-04-26	99.6682972592642	exact
hCoV-19/India/HR-IGIB-9202/2021|2021-04-28|2021-07-09	98.1651683885684	exact
hCoV-19/USA/MA-MASPHL-03356/2021|2021-04-07|2021-05-11	98.6074847693647	exact
hCoV-19/Canada/ON-PHL-21-12205/2021|2021-04|2021-05-18	98.8884038015918	exact
hCoV-19/Estonia/C114248/2021|2021-04-09|2021-05-14	99.2897346555883	exact
hCoV-19/USA/OR-CDC-LC0045451/2021|2021-04-13|2021-04-29	99.8081454055873	exact
hCoV-19/Germany/un-RKI-I-083974/2021|2021-04-01|2021-04-26	99.6248408923427	exact
hCoV-19/France/PAC-IHU-4085-N1/2021|2021-04-02|2021-04-23	98.9838011872422	exact
hCoV-19/USA/NC-CDC-STM-000053035/2021|2021-04-08|2021-04-29	98.3839603030913	exact
hCoV-19/USA/OR-CDC-ASC210035353/2021|2021-04-28|2021-05-12	93.5952349083121	exact
hCoV-19/Germany/un-RKI-I-139235/2021|2021-04-19|2021-05-17	98.5643846644081	exact
hCoV-19/Lithuania/S21E255/2021|2021-04-21|2021-06-05	98.7511330446168	exact
hCoV-19/USA/TX-HMH-MCoV-38933/2021|2021-04-09|2021-05-21	99.1209233659911	exact
hCoV-19/Greece/188130/2021|2021-04-22|2021-06-01	99.6951628031623	exact
hCoV-19/USA/CA-CDPH-3000018086/2021|2021-04-14|2022-01-12	98.7838788569131	exact
hCoV-19/Finland/THL-202112300/2021|2021-04-16|2021-06-14	98.4673687034677	exact
hCoV-19/France/ARA-HCL021073354801/2021|2021-04-13|2021-05-06	99.2160016082018	exact
hCoV-19/Germany/BB-RKI-I-189240/2021|2021-04-23|2021-07-29	99.299151604574	exact
hCoV-19/Israel/CVL-12351/2021|2021-04-12|2021-05-20	91.6102660322991	exact
hCoV-19/Gabon/BB0156/2021|2021-04-08|2022-03-29	96.8868208750377	exact
hCoV-19/Croatia/2937/2021|2021-04-03|2021-06-21	99.6715487481985	exact
hCoV-19/Brazil/SP-IB_101056/2021|2021-04-08|2021-05-08	98.8158951030238	exact
hCoV-19/USA/TX-CDC-ASC210040181/2021|2021-04-01|2021-04-23	99.6281656170441	exact
hCoV-19/USA/PA-CDC-ASC210031465/2021|2021-04-23|2021-05-18	99.4243063225893	exact
hCoV-19/Spain/HUSE-00252/2021|2021-04-15|2021-05-12	98.8661522978866	exact
hCoV-19/USA/MA-CDC-ASC210057041/2021|2021-04-12|2021-05-10	99.541514674877	exact
hCoV-19/USA/MA-CDC-ASC210034443/2021|2021-04-27|2021-09-21	99.4980591620934	exact
hCoV-19/Slovenia/207895/2021|2021-04-16|2021-05-12	96.4084695792013	exact
hCoV-19/Germany/SN-RKI-I-101634/2021|2021-04-07|2021-05-03	92.6763957691793	exact
hCoV-19/Slovenia/202148/2021|2021-04-13|2021-05-28	97.0806100217865	exact
hCoV-19/USA/IL-S21WGS1328/2021|2021-04-28|2021-05-10	98.2018853366433	exact
hCoV-19/USA/NJ-CDC-ASC210046954/2021|2021-04-05|2021-05-03	99.4442770580161	exact
hCoV-19/Mexico/QUE-InDRE_FB13488_S1901/2021|2021-04-14|2021-05-19	97.5993294216262	exact
hCoV-19/England/MILK-154625B/2021|2021-04-28|2021-05-06	99.3885435914665	exact
hCoV-19/Spain/HUSE-00249/2021|2021-04-21|2021-05-12	99.4294153185205	exact
hCoV-19/USA/FL-CDC-STM-000057293/2021|2021-04-16|2021-05-04	97.0788476372539	exact
hCoV-19/USA/CA-CDC-FG-030109/2021|2021-04-30|2021-05-10	99.0163824358802	exact
hCoV-19/USA/MN-MDH-6718/2021|2021-04-15|2021-05-12	99.0256358566005	exact
hCoV-19/Germany/ST-RKI-I-106166/2021|2021-04-25|2021-05-03	94.8825503355705	exact
hCoV-19/USA/MI-CDC-ASC210032264/2021|2021-04-25|2021-05-18	99.1359099738764	exact
hCoV-19/USA/MN-MDH-6532/2021|2021-04-24|2021-05-11	99.1499512817928	exact
hCoV-19/Sweden/21-52830/2021|2021-04-16|2021-05-14	99.3956080854207	exact
hCoV-19/USA/MD-CDC-ASC210044731/2021|2021-04-02|2021-04-22	99.528459634807	exact
hCoV-19/USA/TN-CDC-ASC210034023/2021|2021-04-27|2021-05-13	99.5147580483234	exact
hCoV-19/USA/LA-CDC-ASC210046816/2021|2021-04-05|2021-05-03	99.588339636534	exact
hCoV-19/Canada/MB-NML-154188/2021|2021-04-20|2021-09-09	98.9483587003998	exact
hCoV-19/Italy/CAM-TIGEM-IZSM-COLLI-10505/2021|2021-04-11|2021-04-29	99.3643996922356	exact
hCoV-19/Canada/QC-1nDJXP-8143542858/2021|2021-04-11|2021-12-12	98.3435809562208	exact
hCoV-19/Chile/RM-83098/2021|2021-04-21|2021-06-17	99.7361388315686	exact
hCoV-19/Poland/NIPH-NIH_ECDC-3443/2021|2021-04-02|2021-04-27	99.2823126970286	exact
hCoV-19/USA/MD-IGS-52110410647A/2021|2021-04-14|2021-07-20	99.2267264754126	exact
hCoV-19/USA/MN-CDC-IBX308394863970/2021|2021-04-05|2021-04-29	99.2034272709017	exact
hCoV-19/Spain/CL-COV02439/2021|2021-04-19|2021-06-22	99.1609330424568	exact
hCoV-19/India/MH-ICMR-NIV-INSAGOG-GSEQ-2863/2021|2021-04-06|2021-05-09	98.8653910708291	exact
hCoV-19/FrenchGuiana/IPG2021132/2021|2021-04-06|2021-04-17	98.7070557813077	exact
hCoV-19/Sweden/21-52319/2021|2021-04-02|2021-04-20	98.7013422818792	exact
hCoV-19/Tunisia/C-103/2021|2021-04-28|2022-02-21	99.6013800958028	exact
hCoV-19/Sweden/10054926/2021|2021-04-13|2021-05-21	99.6980878899698	exact
hCoV-19/Italy/CAM-TIGEM-IZSM-COLLI-11177/2021|2021-04-14|2021-05-12	98.8425383869133	exact
hCoV-19/Italy/CAM-TIGEM-IZSM-COLLI-12196/2021|2021-04-23|2021-05-19	96.2198508011909	exact
hCoV-19/Germany/NW-RKI-I-106427/2021|2021-04-20|2021-05-03	99.7182626194868	exact
hCoV-19/USA/WI-MHDL-57867/2021|2021-04-15|2021-07-07	98.2091859019588	exact
hCoV-19/Germany/NW-RKI-I-093447/2021|2021-04-16|2021-04-26	99.2786445227311	exact
hCoV-19/USA/VT-CDCBI-CRSP_ZMMZLU56GTMGV2DJ/2021|2021-04-30|2021-05-14	98.6161372470178	exact
hCoV-19/NorthernIreland/NIRE-001492/2021|2021-04-05|2022-02-21	99.8152130090042	exact
hCoV-19/Denmark/DCGC-85529/2021|2021-04-19|2021-05-04	99.9294425965124	exact
hCoV-19/England/NORT-1BC5FB1/2021|2021-04-29|2021-06-07	97.8389063861154	exact
hCoV-19/USA/AZ-ASU4228/2021|2021-04-02|2021-04-27	97.9548045329578	exact
hCoV-19/Germany/NW-RKI-I-131446/2021|2021-04-30|2021-05-17	97.4193764891439	exact
hCoV-19/USA/FL-CDC-QDX23892874/2021|2021-04-13|2021-05-04	98.8848207987639	exact
hCoV-19/Germany/HB-RKI-I-133164/2021|2021-04-24|2021-05-17	99.4611780455154	exact
hCoV-19/Germany/un-RKI-I-129931/2021|2021-04-25|2021-05-17	96.4664429530201	exact
hCoV-19/Slovenia/226600/2021|2021-04-29|2021-07-14	99.2916610715724	exact
hCoV-19/Brazil/RJ-LNN00668/2021|2021-04-20|2021-05-15	99.3002778800763	exact
hCoV-19/Luxembourg/LNS3594463/2021|2021-04-02|2021-08-11	94.0134453781513	exact
hCoV-19/Belgium/WHT-UMONS-CV2106992570/2021|2021-04-13|2021-04-21	98.6195546300339	exact
hCoV-19/Sweden/16442136P/2021|2021-04-12|2021-06-20	92.3616236162362	exact
hCoV-19/Germany/NW-RKI-I-099668/2021|2021-04-22|2021-05-03	98.5134727022583	exact
hCoV-19/Greece/196367/2021|2021-04-30|2021-06-01	99.1180120057681	exact
hCoV-19/Italy/CAM-TIGEM-IZSM-COLLI-10664/2021|2021-04-07|2021-04-29	99.2506606897936	exact
hCoV-19/PuertoRico/PR-CDC-ASC210053237/2021|2021-04-08|2021-05-03	99.4012576933369	exact
hCoV-19/Canada/BC-BCCDC-57719/2021|2021-04-01|2021-06-23	98.7070271726321	exact
hCoV-19/USA/MO-CDC-ASC210036422/2021|2021-04-28|2021-05-18	98.8748995446022	exact
hCoV-19/Italy/CAM-TIGEM-IZSM-COLLI-12164/2021|2021-04-21|2021-05-18	99.5851455336233	exact
hCoV-19/Germany/un-RKI-I-070228/2021|2021-04-01|2021-04-13	99.0882579693628	exact
hCoV-19/Germany/BW-RKI-I-149653/2021|2021-04-29|2021-05-25	99.1742500842602	exact
hCoV-19/Poland/WGS-CoV-PZH-UMB-0765/2021|2021-04-10|2021-05-04	99.6695663901814	exact
hCoV-19/USA/WA-PHL-000470/2021|2021-04-05|2021-04-27	99.6718676756178	exact
hCoV-19/USA/MO-MSPHL-001037/2021|2021-04-17|2021-05-12	97.3235274363624	exact
hCoV-19/Kenya/KEM-CVR-99800/2021|2021-04-13|2021-09-24	99.8484593365886	exact
hCoV-19/USA/CA-CDPH-3000006345/2021|2021-04-07|2021-07-09	98.3550537706456	exact
hCoV-19/Italy/CAM-TIGEM-IZSM-COLLI-18542/2021|2021-04-29|2021-08-07	99.4379955173452	exact
hCoV-19/USA/IL-CDC-ASC210041775/2021|2021-04-01|2021-05-03	99.2908750334493	exact
hCoV-19/India/DL-NCDC-250911/2021|2021-04-13|2021-06-09	98.9254172403372	exact
hCoV-19/Brazil/SP-IB_100910/2021|2021-04-06|2021-05-08	98.3089441784148	exact
hCoV-19/Germany/NW-RKI-I-091155/2021|2021-04-16|2021-04-26	99.2281361165179	exact
hCoV-19/USA/UT-UPHL-2104425460/2021|2021-04-07|2021-06-11	98.5070120110045	exact
hCoV-19/Denmark/DCGC-62282/2021|2021-04-12|2021-05-04	99.9227228437993	exact
hCoV-19/Germany/NI-RKI-I-147750/2021|2021-04-29|2021-05-25	99.8925705844832	exact
hCoV-19/USA/MI-CDC-ASC210046793/2021|2021-04-05|2021-05-03	93.8176094309923	exact
hCoV-19/Germany/NW-RKI-I-078502/2021|2021-04-03|2021-04-19	99.9122807017544	exact
hCoV-19/Belgium/ULG-15002/2021|2021-04-24|2021-05-06	99.3871022057586	exact
hCoV-19/USA/MN-CDC-IBX820732392404/2021|2021-04-09|2021-04-26	99.0065560610115	exact
hCoV-19/Germany/un-RKI-I-108687/2021|2021-04-21|2021-05-03	99.33910359635	exact
hCoV-19/Canada/ON-PHL-21-15531/2021|2021-04|2021-05-25	97.1208761674394	exact
hCoV-19/Switzerland/NE-ETHZ-590288/2021|2021-04-20|2021-05-05	99.7351659403285	exact
hCoV-19/Denmark/DCGC-70795/2021|2021-04-19|2021-05-04	92.3226825252831	exact
hCoV-19/Sweden/01_SE100_21CS501684/2021|2021-04-18|2021-11-20	99.317086234601	exact
hCoV-19/Brazil/RJ-LNN00145/2021|2021-04-08|2021-05-04	99.6453307458092	exact
hCoV-19/USA/MN-CDC-IBX486050892405/2021|2021-04-27|2021-09-21	98.4801207851032	exact
hCoV-19/USA/MN-CDC-IBX287766279413/2021|2021-04-30|2021-05-20	98.681296557278	exact
hCoV-19/Germany/un-RKI-I-070002/2021|2021-04-01|2021-04-13	99.3898145975123	exact
hCoV-19/USA/CO-CDC-FG-023016/2021|2021-04-05|2021-04-26	99.0141506270539	exact
hCoV-19/Germany/BY-RKI-I-172445/2021|2021-04-27|2021-06-10	99.701512559949	exact
hCoV-19/Germany/un-RKI-I-102811/2021|2021-04-18|2021-05-03	95.3804347826087	exact
hCoV-19/Canada/AB-ABPHL-12367/2021|2021-04-05|2021-05-19	99.767277142568	exact
hCoV-19/Lithuania/LTU000_NMRVI_93725/2021|2021-04-25|2021-05-13	99.4471991423211	exact
hCoV-19/USA/IA-CDC-ASC210044203/2021|2021-04-03|2021-04-26	99.5147255689424	exact
hCoV-19/Canada/QC-L00344515001/2021|2021-04-03|2021-12-16	98.9421365483427	exact
hCoV-19/England/MILK-14CD150/2021|2021-04-04|2021-04-11	93.1156133454289	exact
hCoV-19/USA/MA-CDC-ASC210044178/2021|2021-04-03|2021-04-22	99.5818558908142	exact
hCoV-19/USA/NM-CDC-ASC210047628/2021|2021-04-06|2021-04-26	98.8595317725753	exact
hCoV-19/Denmark/DCGC-92395/2021|2021-04-19|2021-05-12	99.7048960429242	exact
hCoV-19/Brazil/SP-IB_103226/2021|2021-04-05|2021-05-30	98.3810001672521	exact
hCoV-19/USA/MN-CDC-IBX838224060845/2021|2021-04-01|2021-04-14	98.229644255547	exact
hCoV-19/Sweden/461847174540/2021|2021-04-06|2021-05-04	99.7319753417314	exact
hCoV-19/Denmark/DCGC-84351/2021|2021-04-19|2021-05-04	99.2003494271411	exact
hCoV-19/USA/CA-CDC-ASC210049349/2021|2021-04-06|2021-05-03	99.481535991437	exact
hCoV-19/USA/NJ-CDC-ASC210041495/2021|2021-04-01|2021-05-03	99.4946621599009	exact
hCoV-19/Canada/UN-59823/2021|2021-04-23|2022-04-29	99.9158277499074	exact
hCoV-19/USA/CO-CDC-FG-020695/2021|2021-04-01|2021-04-21	98.8831125272514	exact
hCoV-19/India/WB-1931300258557/2021|2021-04-05|2021-06-13	98.5790587523934	exact
hCoV-19/Sweden/UUH-000199232233/2021|2021-04-15|2021-08-09	98.9240463900248	exact
hCoV-19/France/ARA-HCL021079816501/2021|2021-04-29|2021-05-18	98.1237016685653	exact
hCoV-19/Mexico/CMX-INMEGEN-04-05-3/2021|2021-04-12|2021-04-24	99.0511952258021	exact
hCoV-19/Italy/CAM-TIGEM-IZSM-COLLI-10915/2021|2021-04-09|2021-05-12	98.845883651691	exact
hCoV-19/Spain/PV-HUD-61503768/2021|2021-04-26|2021-06-13	96.126736926898	exact
hCoV-19/Denmark/DCGC-84765/2021|2021-04-12|2021-05-04	98.0524043770706	exact
hCoV-19/Portugal/PT6743/2021|2021-04-07|2021-05-03	98.9452114615876	exact
hCoV-19/Sweden/20016919P/2021|2021-04-22|2021-07-03	99.3324387789332	exact
hCoV-19/CanaryIslands/CN-HUNSC_ITER_287260/2021|2021-04-27|2022-07-28	98.9452114615876	exact
hCoV-19/Spain/CT-HUVH-E04385/2021|2021-04-02|2021-04-14	99.3934316353887	exact
hCoV-19/USA/MD-IGS-310912050/2021|2021-04-18|2021-05-28	99.4540095129631	exact
hCoV-19/USA/MD-IGS-012109905836A/2021|2021-04-09|2021-05-08	99.4980255672311	exact
hCoV-19/USA/MA-MASPHL-03118/2021|2021-04-01|2021-04-16	98.9215620604193	exact
hCoV-19/Mayotte/IPP11385/2021|2021-04-15|2021-05-12	99.3207572547833	exact
hCoV-19/Spain/CL-COV01945/2021|2021-04-08|2021-06-22	98.0345383684989	exact
hCoV-19/USA/UT-UPHL-210721129197/2021|2021-04-23|2021-08-07	99.225040257649	exact
hCoV-19/Lithuania/S21D870/2021|2021-04-08|2021-04-28	98.0267132022283	exact
hCoV-19/Brazil/SP-reBUT_903342/2021|2021-04-06|2021-11-01	99.4935095428169	exact
hCoV-19/Slovenia/187985_1/2021|2021-04-06|2021-07-14	98.2248520710059	exact
hCoV-19/Canada/AB-ABPHL-17834/2021|2021-04-12|2021-07-14	99.835094568217	exact
hCoV-19/USA/NY-Wadsworth-21052622-01/2021|2021-04-23|2021-05-14	98.8042203985932	exact
hCoV-19/India/KA-RFNB-10538/2021|2021-04|2022-06-25	96.5812539879773	exact
hCoV-19/Mexico/CHH-InDRE_FB13682_S1836/2021|2021-04-17|2021-05-19	99.1015454758792	exact
hCoV-19/USA/CO-CDC-FG-028301/2021|2021-04-21|2021-05-10	97.1574319562372	exact
hCoV-19/USA/VA-DCLS-4952/2021|2021-04-20|2021-05-14	99.6206398764562	exact
hCoV-19/Germany/BE-RKI-I-105665/2021|2021-04-21|2021-05-03	99.6030669018863	exact
hCoV-19/Poland/NIPH-NIH_ECDC-5026/2021|2021-04-27|2021-05-23	96.7186190715603	exact
hCoV-19/Canada/AB-ABPHL-15984/2021|2021-04-01|2021-06-10	99.9865383320993	exact
hCoV-19/USA/NE-NCOV21-16825/2021|2021-04-09|2021-04-19	99.8924839565904	exact
hCoV-19/Italy/TAA-1900576933/2021|2021-04-28|2021-05-12	96.1201543883202	exact
hCoV-19/India/DL-ILBS-109016/2021|2021-04-21|2021-11-08	98.8389261744966	exact
hCoV-19/HongKong/VM21018710_WHP4313/2021|2021-04|2021-10-01	99.7778002221998	exact
hCoV-19/France/ARA-HCL990000334497/2021|2021-04-09|2021-04-29	98.8105608791798	exact
hCoV-19/USA/TN-CDC-ASC210076150/2021|2021-04-20|2021-05-12	98.6514522821577	exact
hCoV-19/USA/ND-NDDH-2851/2021|2021-04-21|2021-07-23	98.8839961007093	exact
hCoV-19/Canada/QC-1nSKP-0637603575/2021|2021-04-25|2021-07-27	99.8723504316571	exact
hCoV-19/Germany/un-RKI-I-074160/2021|2021-04-03|2021-04-19	98.8899694825447	exact
hCoV-19/Germany/un-RKI-I-079762/2021|2021-04-07|2021-04-19	99.3356373519444	exact
hCoV-19/Switzerland/GE-33805024/2021|2021-04-08|2021-04-16	99.5978282726724	exact
hCoV-19/France/IDF-HMN-21042150406/2021|2021-04-13|2021-04-28	99.7248045105212	exact
hCoV-19/Portugal/PT5889/2021|2021-04-13|2021-04-26	99.0764994291087	exact
hCoV-19/Germany/NW-RKI-I-080033/2021|2021-04-10|2021-04-19	98.0837640110074	exact
hCoV-19/Chile/AP-79012/2021|2021-04-14|2021-05-11	99.4865691941517	exact
hCoV-19/USA/NY-Wadsworth-21044997-01/2021|2021-04-05|2021-05-04	99.4570135746606	exact
hCoV-19/Italy/CAM-TIGEM-IZSM-COLLI-13599/2021|2021-04-28|2021-05-22	98.7254541196936	exact
hCoV-19/Canada/ON-SHL-21-00175/2021|2021-04-03|2021-10-18	99.3160559224863	exact
hCoV-19/USA/CO-CDPHE-15367349/2021|2021-04-01|2021-04-16	99.3481839868293	exact
hCoV-19/Germany/SN-RKI-I-073411/2021|2021-04-06|2021-04-19	99.9059234620166	exact
hCoV-19/USA/NJ-CDC-ASC210033416/2021|2021-04-23|2021-05-18	95.358325251647	exact
hCoV-19/Italy/CAM-TIGEM-IZSM-COLLI-9819/2021|2021-04-09|2021-04-25	99.0365637440203	exact
hCoV-19/USA/CA-CZB-30377/2021|2021-04-01|2021-04-30	99.8153742866734	exact
hCoV-19/USA/TX-HMH-MCoV-43564/2021|2021-04-28|2021-05-21	99.7717814471741	exact
hCoV-19/Canada/QC-1nIEOQ-1046417133/2021|2021-04-13|2021-12-14	99.2776265833417	exact
hCoV-19/Germany/BY-RKI-I-100544/2021|2021-04-13|2021-05-03	99.3373493975904	exact
hCoV-19/Slovakia/UVZ_PL11_E7_8434/2021|2021-04-07|2021-04-19	99.7083668543846	exact
hCoV-19/Canada/QC-1nDJXQ-Q8271074C2/2021|2021-04-27|2021-07-27	99.4323334788889	exact
hCoV-19/Germany/MV-RKI-I-097569/2021|2021-04-06|2021-05-03	98.8020134228188	exact
hCoV-19/Belgium/Jessa_55-2117-001060/2021|2021-04-29|2021-05-11	99.5131123870924	exact
hCoV-19/England/PHWC-PYD4S3/2021|2021-04-13|2021-04-26	98.8541178047309	exact
hCoV-19/Denmark/DCGC-62958/2021|2021-04-05|2021-05-04	99.9227228437993	exact
hCoV-19/USA/ND-NDDH-0858/2021|2021-04-14|2021-05-07	99.3337351011116	exact
hCoV-19/USA/MA-CDCBI-CRSP_EPPDXL4V6A5JUTHK/2021|2021-04-14|2021-04-27	96.4630225080386	exact
hCoV-19/Estonia/L21042102430/2021|2021-04-21|2021-06-18	97.5408737603859	exact
hCoV-19/USA/TX-CDC-ASC210076468/2021|2021-04-20|2021-05-21	99.5511338893914	exact
hCoV-19/USA/NY-CDC-ASC210056586/2021|2021-04-11|2021-04-22	99.4647039143526	exact
hCoV-19/Germany/un-RKI-I-108216/2021|2021-04-19|2021-05-03	97.4261744966443	exact
hCoV-19/France/ARA-HCL021079641101/2021|2021-04-27|2021-05-11	98.6042308207257	exact
hCoV-19/Brazil/CE-FIOCRUZ-00977/2021|2021-04-01|2021-09-02	99.81215617872	exact
hCoV-19/USA/IL-S21WGS373/2021|2021-04-01|2021-04-12	99.3973685091566	exact
hCoV-19/Germany/un-RKI-I-074900/2021|2021-04-05|2021-04-19	99.4038448656976	exact
hCoV-19/Germany/un-RKI-I-096158/2021|2021-04-10|2021-05-03	99.5578481945468	exact
hCoV-19/USA/TX-CDC-FG-027820/2021|2021-04-19|2021-05-10	98.936455747165	exact
hCoV-19/India/TG-RFCH00315_CIB0725/2021|2021-04-01|2021-11-24	96.3533796716027	exact
hCoV-19/Lithuania/LTU000_BM_32BM/2021|2021-04-27|2021-05-29	99.2223898106251	exact
hCoV-19/USA/WY-WPHL-21028538/2021|2021-04-06|2021-05-03	91.303471895776	exact
hCoV-19/USA/PA-CDC-ASC210075533/2021|2021-04-19|2021-05-12	94.8496705795793	exact
hCoV-19/Spain/NC-CHN-01001998/2021|2021-04-04|2021-04-27	97.6680199979868	exact
hCoV-19/Brazil/PR-BT60804FI/2021|2021-04-15|2022-01-27	98.944582188568	exact
hCoV-19/Germany/HE-RKI-I-157668/2021|2021-04-18|2021-05-25	99.7750243443806	exact
hCoV-19/Germany/NW-RKI-I-074634/2021|2021-04-13|2021-04-19	99.2219725678259	exact
hCoV-19/Canada/ON-PHL-21-10956/2021|2021-04|2021-05-11	98.9925109984216	exact
hCoV-19/USA/MN-CDC-ASC210044369/2021|2021-04-03|2021-04-26	99.2776644483831	exact
hCoV-19/Canada/SK-NML-48794/2021|2021-04-15|2021-06-16	99.9764270079138	exact
hCoV-19/Brazil/PR-FIOCRUZ-29806/2021|2021-04-20|2021-07-09	98.7993542745678	exact
hCoV-19/Denmark/DCGC-69102/2021|2021-04-05|2021-05-04	99.32802472869	exact
hCoV-19/Germany/NI-RKI-I-080576/2021|2021-04-12|2021-04-19	99.2667738047409	exact
hCoV-19/Luxembourg/LNS9286823/2021|2021-04-23|2021-06-04	97.5902803486689	exact
hCoV-19/USA/OR-CDC-ASC210029704/2021|2021-04-19|2021-05-18	99.2768664211584	exact
hCoV-19/USA/FL-CDC-FG-023381/2021|2021-04-06|2021-05-12	98.9363486897292	exact
hCoV-19/England/CAMC-14B1BBB/2021|2021-04-01|2021-04-08	98.9013204314081	exact
hCoV-19/USA/MN-MDH-5299/2021|2021-04-06|2021-04-21	99.9126432147297	exact
hCoV-19/Greece/186355/2021|2021-04-20|2021-06-01	98.9120246384574	exact
hCoV-19/Sweden/16347024P/2021|2021-04-08|2021-08-01	99.7047970479705	exact
hCoV-19/Switzerland/ZH-UZH-IMV-3ba47a37/2021|2021-04-25|2021-05-12	99.7317866362691	exact
hCoV-19/USA/MI-CDC-ASC210043867/2021|2021-04-03|2021-04-26	99.6350609347797	exact
hCoV-19/Italy/CAM-TIGEM-IZSM-COLLI-11462/2021|2021-04-11|2021-05-18	98.2738433747031	exact
hCoV-19/Canada/QC-1nDJXP-8143500449/2021|2021-04-06|2021-12-12	99.6203339717098	exact
hCoV-19/USA/ME-CDCBI-CRSP_02872/2021|2021-04-13|2021-05-06	98.1431737290981	exact
hCoV-19/USA/MD-IGS-072111000846A/2021|2021-04-20|2021-05-28	99.5180400294531	exact
hCoV-19/Scotland/QEUH-14BEAA2/2021|2021-04-02|2021-04-14	99.5161778046568	exact
hCoV-19/USA/CA-CZB-32024/2021|2021-04-29|2021-06-12	98.3677436653707	exact
hCoV-19/France/IDF-HMN-21042080641/2021|2021-04-08|2021-05-20	99.755033557047	exact
hCoV-19/USA/MI-CDC-ASC210054689/2021|2021-04-10|2021-05-10	99.2405740858452	exact
hCoV-19/Germany/SN-RKI-I-141878/2021|2021-04-26|2021-05-17	99.6781115879828	exact
hCoV-19/Germany/NW-RKI-I-144948/2021|2021-04-29|2021-05-17	98.4079535149296	exact
hCoV-19/NorthernIreland/NIRE-001b4c/2021|2021-04-16|2022-02-21	99.4490358126722	exact
hCoV-19/USA/MD-CDC-ASC210030904/2021|2021-04-21|2021-05-12	98.661446307265	exact
hCoV-19/England/ALDP-15042C2/2021|2021-04-13|2021-04-23	99.895843832947	exact
hCoV-19/England/NORT-1BA548B/2021|2021-04-30|2021-05-17	99.7018025866113	exact
hCoV-19/India/JK-NCDC-2509326/2021|2021-04-15|2021-06-16	99.3690851735016	exact
hCoV-19/France/GES-IPP10524/2021|2021-04-24|2021-05-12	97.994221206827	exact
hCoV-19/USA/WA-OHSU-11423/2021|2021-04-22|2021-06-09	99.2763091768017	exact
hCoV-19/USA/PA-CDC-ASC210050537/2021|2021-04-07|2021-05-03	99.6481233243968	exact
hCoV-19/Canada/QC-1nSKP-8143534269/2021|2021-04-08|2021-12-15	99.8555253166683	exact
hCoV-19/Latvia/2104038004/2021|2021-04-06|2021-07-03	99.6415170195658	exact
hCoV-19/USA/DE-DHSS-B1099831/2021|2021-04-28|2021-08-26	99.0328105584847	exact
hCoV-19/USA/TX-CDC-STM-000050767/2021|2021-04-07|2021-04-26	98.158521450374	exact
hCoV-19/Ireland/D-NVRL-t22IRL29800/2021|2021-04-18|2021-06-01	98.7904851498455	exact
hCoV-19/USA/NY-CDC-QDX23654814/2021|2021-04-04|2021-04-23	92.7101171888117	exact
hCoV-19/Germany/NW-RKI-I-130680/2021|2021-04-29|2021-05-17	95.198147713164	exact
hCoV-19/USA/CA-CDC-FG-028666/2021|2021-04-29|2021-05-10	99.1072027925086	exact
hCoV-19/Germany/MV-UMG-20212600408/2021|2021-04-30|2023-03-27	99.0296861747243	exact
hCoV-19/Canada/BC-BCCDC-59127/2021|2021-04-11|2021-06-23	99.1046484230368	exact
hCoV-19/England/ALDP-14FC880/2021|2021-04-09|2021-04-20	95.5481638275711	exact
hCoV-19/Germany/un-RKI-I-129971/2021|2021-04-24|2021-05-17	98.8557046979866	exact
hCoV-19/Sweden/DC110307321/2021|2021-04-27|2021-05-21	99.3219656283566	exact
hCoV-19/USA/NJ-CDC-ASC210050578/2021|2021-04-07|2021-05-03	98.892606222817	exact
hCoV-19/USA/FL-CDC-ASC210035833/2021|2021-04-29|2021-05-12	98.4963664981079	exact
hCoV-19/Germany/NW-RKI-I-101757/2021|2021-04-19|2021-05-03	99.9392712550607	exact
hCoV-19/USA/PA-CDC-STM-000049190/2021|2021-04-01|2021-04-22	96.5453568790707	exact
hCoV-19/USA/FL-BPHL-2419/2021|2021-04-05|2021-05-11	99.049761600967	exact
hCoV-19/Canada/AB-ABPHL-18835/2021|2021-04-19|2021-07-14	99.9494864455295	exact
hCoV-19/Mexico/CMX-INMEGEN-InDRE-04-04-105/2021|2021-04-02|2021-04-17	99.6582456610601	exact
hCoV-19/USA/NY-NYCPHL-004466/2021|2021-04-16|2021-05-25	99.8622450693814	exact
hCoV-19/NorthernIreland/NIRE-001a2d/2021|2021-04-17|2022-02-21	98.7771282671504	exact
hCoV-19/USA/WI-WSLH-214567/2021|2021-04-30|2021-05-26	99.7917925985627	exact
hCoV-19/Germany/BE-RKI-I-123446/2021|2021-04-20|2021-05-17	98.4869880976397	exact
hCoV-19/India/MH-IGIB-Sample429/2021|2021-04-20|2021-09-13	99.5605796323628	exact
hCoV-19/USA/OH-CDC-ASC210042421/2021|2021-04-02|2021-04-26	99.0461847389558	exact
hCoV-19/Lebanon/QIB-870/2021|2021-04-27|2021-08-11	98.7507975418919	exact
hCoV-19/Italy/EMR-138139-004-01/2021|2021-04-18|2021-05-21	99.1609048801772	exact
hCoV-19/USA/MN-1264/2021|2021-04-15|2021-05-27	99.6306493855349	exact
hCoV-19/USA/TN-CDC-ASC210054783/2021|2021-04-10|2021-05-10	96.4359815273409	exact
hCoV-19/Germany/BY-RKI-I-137420/2021|2021-04-29|2021-05-17	98.1351278960761	exact
hCoV-19/USA/MN-CDC-IBX538778147764/2021|2021-04-12|2021-05-12	98.6482860401154	exact
hCoV-19/Belgium/rega-10897/2021|2021-04-09|2021-07-10	97.7556025938245	exact
hCoV-19/Germany/ST-RKI-I-125624/2021|2021-04-26|2021-05-17	98.6260313184038	exact
hCoV-19/USA/AZ-CDC-ASC210052440/2021|2021-04-08|2021-05-03	98.8382992969535	exact
hCoV-19/Germany/un-RKI-I-128724/2021|2021-04-27|2021-05-17	99.1945497868913	exact
hCoV-19/USA/NJ-CDC-ASC210034077/2021|2021-04-25|2021-05-13	99.5044200375034	exact
hCoV-19/Italy/CAM-TIGEM-IZSM-COLLI-20027/2021|2021-04-22|2021-09-28	99.1703743351286	exact
hCoV-19/India/KL-GENESCOV04197/2021|2021-04-19|2021-12-06	99.7585594044465	exact
hCoV-19/USA/MD-CDC-ASC210038028/2021|2021-04-30|2021-05-18	99.6215673141326	exact
hCoV-19/Germany/un-RKI-I-100406/2021|2021-04-05|2021-05-03	99.5611096220852	exact
hCoV-19/USA/MD-IGS-012109403702A/2021|2021-04-04|2021-05-08	98.8615054915617	exact
hCoV-19/USA/TX-CDC-ASC210047309/2021|2021-04-06|2021-05-03	99.257077839502	exact
hCoV-19/Poland/PZH-LUM-0473/2021|2021-04-20|2021-05-11	99.5392015068447	exact
hCoV-19/Timor-Leste/TL774/2021|2021-04-26|2021-10-04	99.6810153784165	exact
hCoV-19/Germany/un-RKI-I-094827/2021|2021-04-14|2021-04-26	99.7147651006711	exact
hCoV-19/Slovakia/UVZ_PL19_B2_11249/2021|2021-04-28|2021-06-23	98.8666085440279	exact
hCoV-19/USA/MN-CDC-ASC210057347/2021|2021-04-12|2021-05-10	98.5103106588109	exact
hCoV-19/Italy/UMB-IZSGC-259791.1.8/2021|2021-04-30|2021-05-17	99.5874559785343	exact
hCoV-19/Sweden/16452794P/2021|2021-04-12|2021-06-20	99.0506541429051	exact
hCoV-19/USA/WA-UW-21041919262/2021|2021-04-19|2021-05-11	99.5494885170381	exact
hCoV-19/Italy/LIG-144659489/2021|2021-04-07|2021-06-13	99.2082131114541	exact
hCoV-19/Canada/ON-PHL-21-15469/2021|2021-04|2021-05-25	98.8884038015918	exact
hCoV-19/USA/MN-CDC-IBX265037462086/2021|2021-04-02|2021-04-26	99.0860395045196	exact
hCoV-19/Sweden/RVFOI21-00895/2021|2021-04-18|2021-05-08	99.2910660887679	exact
hCoV-19/CanaryIslands/CN-HUNSC_ITER_150146531/2021|2021-04-05|2022-07-28	99.1668626331172	exact
hCoV-19/England/NORT-1BA5FF3/2021|2021-04-29|2021-05-17	98.1873010554532	exact
hCoV-19/Italy/PIE-15839337/2021|2021-04-24|2021-06-29	99.6013266776106	exact
hCoV-19/Spain/AN-CBA-03085/2021|2021-04-19|2022-11-04	99.3112947658402	exact
hCoV-19/Ireland/G-NVRL-t90IRL09563/2021|2021-04-28|2021-05-26	95.7801370783497	exact
hCoV-19/USA/MN-CDC-IBX953540936675/2021|2021-04-23|2021-05-13	97.9676023744844	exact
hCoV-19/Russia/BEL-RII-MH17540S/2021|2021-04-19|2021-06-03	99.8522250209908	exact
hCoV-19/Mexico/HID-INMEGEN-05-02-84/2021|2021-04-28|2021-05-23	99.7183759680826	exact
hCoV-19/USA/VA-DCLS-4735/2021|2021-04-12|2021-05-11	92.6165282614519	exact
hCoV-19/USA/IL-CDC-ASC210030158/2021|2021-04-21|2021-05-18	99.5946941783346	exact
hCoV-19/USA/VT-CDC-QDX23997582/2021|2021-04-13|2021-05-04	99.5062474808545	exact
hCoV-19/Spain/MD-59645003/2021|2021-04-25|2021-05-20	98.8024352712919	exact
hCoV-19/Italy/ABR-IZSGC-229544/2021|2021-04-21|2021-05-03	99.5847565467819	exact
hCoV-19/USA/MA-UMASSMED-P021B7/2021|2021-04-14|2021-08-15	99.2128885316184	exact
hCoV-19/Italy/CAM-TIGEM-IZSM-COLLI-9074/2021|2021-04-03|2021-04-22	99.4714481651223	exact
hCoV-19/USA/OH-CDC-ASC210037001/2021|2021-04-30|2021-05-19	99.4648471469663	exact
hCoV-19/Ireland/D-NVRL-88IRL78310/2021|2021-04-05|2021-04-23	99.9361644940196	exact
hCoV-19/USA/CO-CDC-ASC210076733/2021|2021-04-20|2021-05-12	99.0696740512683	exact
hCoV-19/Denmark/DCGC-59826/2021|2021-04-05|2021-05-04	99.2104290562107	exact
hCoV-19/USA/MN-CDC-IBX018929006449/2021|2021-04-11|2021-05-11	98.5307436852169	exact
hCoV-19/USA/TN-CDC-ASC210055001/2021|2021-04-10|2021-05-10	99.5984204537849	exact
hCoV-19/USA/CO-CDC-ASC210041734/2021|2021-04-01|2021-06-04	98.9257058448316	exact
hCoV-19/USA/WA-UW-21042877131/2021|2021-04-28|2021-06-20	99.9830686397345	exact
hCoV-19/Germany/ST-RKI-I-080653/2021|2021-04-09|2021-04-19	99.4843634902565	exact
hCoV-19/USA/NY-CDC-ASC210032801/2021|2021-04-24|2021-05-13	99.6516963059714	exact
hCoV-19/Sweden/SE00415594/2021|2021-04-09|2021-09-24	98.7625754527163	exact
hCoV-19/Denmark/DCGC-87268/2021|2021-04-26|2021-05-04	97.1205859624366	exact
hCoV-19/USA/NC-UNC-1109/2021|2021-04-21|2021-05-04	99.8187858652975	exact
hCoV-19/Spain/CL-COV02027/2021|2021-04-12|2021-06-22	99.7614567934417	exact
hCoV-19/Luxembourg/LNS3316640/2021|2021-04-24|2021-05-05	99.5827304236632	exact
hCoV-19/Belgium/UGent-5422/2021|2021-04-11|2021-05-02	99.1365407875286	exact
hCoV-19/USA/MI-MDHHS-SC28660/2021|2021-04-09|2021-05-25	99.5636119503189	exact
hCoV-19/Canada/AB-ABPHL-13234/2021|2021-04-02|2021-05-19	98.536043615804	exact
hCoV-19/Ireland/KE-NVRL-89IRL52580/2021|2021-04-19|2021-05-08	99.9496035479102	exact
hCoV-19/Germany/BW-RKI-I-150875/2021|2021-04-29|2021-05-25	98.6521914493143	exact
hCoV-19/England/PHEC-30C274/2021|2021-04-22|2021-06-30	98.988748995446	exact
hCoV-19/Poland/NIPH-NIH_ECDC-4612/2021|2021-04-20|2021-05-18	99.6147145537389	exact
hCoV-19/Slovenia/199993/2021|2021-04-13|2022-08-30	96.9801581981499	exact
hCoV-19/Sweden/21-53025/2021|2021-04-21|2021-05-26	99.0866966624135	exact
hCoV-19/France/BRE-8600567695/2021|2021-04-07|2021-09-27	99.687825182102	exact
hCoV-19/France/ARA-HCL021078260601/2021|2021-04-27|2021-05-04	99.2369988621913	exact
hCoV-19/USA/CA-CZB-31408/2021|2021-04-29|2021-05-22	97.9328165374677	exact
hCoV-19/Sweden/SE1410655479/2021|2021-04-26|2021-06-04	99.460582303079	exact
hCoV-19/Italy/CAM-TIGEM-IZSM-COLLI-11008/2021|2021-04-13|2021-05-12	98.4143444953668	exact
hCoV-19/USA/RI-CDCBI-CRSP_5TU4LDZ675KKEDGS/2021|2021-04-18|2021-04-29	98.5758327189867	exact
hCoV-19/SouthKorea/KDCA3071/2021|2021-04-10|2021-05-06	99.131368011537	exact
hCoV-19/USA/FL-CDC-FG-023299/2021|2021-04-06|2021-05-12	98.9599409514863	exact
hCoV-19/USA/CA-CZB-31430/2021|2021-04-23|2021-05-30	99.4569407663169	exact
hCoV-19/Denmark/DCGC-119517/2021|2021-04-19|2021-06-25	98.237131056714	exact
hCoV-19/Germany/NI-RKI-I-083497/2021|2021-04-13|2021-04-26	98.7705470223659	exact
hCoV-19/Germany/BB-RKI-I-084937/2021|2021-04-06|2021-04-26	99.2288607255415	exact
hCoV-19/Denmark/DCGC-75567/2021|2021-04-05|2021-05-04	97.9071486159635	exact
hCoV-19/Latvia/2104071836/2021|2021-04-21|2021-07-03	95.4068461461092	exact
hCoV-19/Israel/CVL-12548/2021|2021-04-12|2021-05-20	99.504718559668	exact
hCoV-19/Germany/un-RKI-I-108832/2021|2021-04-23|2021-05-03	99.72334682861	exact
hCoV-19/France/ARA-HCL021072683201/2021|2021-04-19|2021-05-06	99.2025464901994	exact
hCoV-19/Germany/HB-RKI-I-102099/2021|2021-04-14|2021-05-03	94.9253031419575	exact
hCoV-19/India/PB-NCDC-2709262/2021|2021-04-22|2021-06-09	97.9985223990866	exact
hCoV-19/Brazil/RJ-FIOCRUZ-19682/2021|2021-04-22|2022-03-22	99.2217376719222	exact
hCoV-19/PapuaNewGuinea/QLD-PNG-111/2021|2021-04-07|2021-07-19	94.9030100334448	exact
hCoV-19/CzechRepublic/UMTM209598/2021|2021-04-30|2021-05-20	99.4697808651297	exact
hCoV-19/Germany/NW-RKI-I-091438/2021|2021-04-16|2021-04-26	99.5000167779605	exact
hCoV-19/Germany/BY-RKI-I-137414/2021|2021-04-28|2021-05-17	99.5578481945468	exact
hCoV-19/Germany/un-RKI-I-080988/2021|2021-04-08|2021-04-19	98.8457537831762	exact
hCoV-19/France/NAQ-Poitiers_9900242741/2021|2021-04-15|2021-05-21	98.9248752386375	exact
hCoV-19/France/HDF-100002719675/2021|2021-04|2021-05-10	99.0816155522038	exact
hCoV-19/Germany/un-RKI-I-076713/2021|2021-04-09|2021-04-19	99.8954151344422	exact
hCoV-19/USA/NY-PRL-2021_0503_01G21/2021|2021-04-29|2021-05-12	99.6261493381833	exact
hCoV-19/USA/MI-UM-10039342089/2021|2021-04-19|2021-05-05	98.6157309411014	exact
hCoV-19/Germany/NW-RKI-I-107977/2021|2021-04-24|2021-05-03	98.0947269555884	exact
hCoV-19/Germany/un-RKI-I-128864/2021|2021-04-28|2021-05-17	99.2986577181208	exact
hCoV-19/USA/VA-CDC-IBX249141664986/2021|2021-04-07|2021-09-21	98.6664432903334	exact
hCoV-19/SouthKorea/KDCA4030/2021|2021-04-16|2021-05-29	99.4219848566793	exact
hCoV-19/Brazil/SP-IB_102208/2021|2021-04-27|2021-05-30	99.661845453328	exact
hCoV-19/Slovenia/227486/2021|2021-04-29|2021-05-28	99.2123345064522	exact
hCoV-19/USA/NC-CDC-ASC210047631/2021|2021-04-06|2021-04-26	91.7971887550201	exact
hCoV-19/Austria/CeMM8677/2021|2021-04|2021-05-23	99.2205086852804	exact
hCoV-19/CzechRepublic/FNB30147/2021|2021-04-13|2021-06-15	99.5717201458828	exact
hCoV-19/USA/NY-NYULH1605/2021|2021-04-26|2021-05-06	93.349136471385	exact
hCoV-19/India/DL-IGIB1130209535/2021|2021-04|2022-02-18	99.5975450246504	exact
hCoV-19/USA/MN-CDC-IBX388071505234/2021|2021-04-07|2021-04-29	99.3567408201555	exact
hCoV-19/India/HR-IGIB-607000235833/2021|2021-04-10|2021-07-09	97.4856683093634	exact
hCoV-19/Italy/CAM-TIGEM-IZSM-COLLI-13428/2021|2021-04-20|2021-05-22	98.3106412872579	exact
hCoV-19/Germany/un-RKI-I-078628/2021|2021-04-09|2021-04-19	98.4041835357625	exact
hCoV-19/Ireland/LS-NVRL-e88IRL47796/2021|2021-04-01|2021-04-20	98.760136720059	exact
hCoV-19/USA/MN-CDC-IBX470664674719/2021|2021-04-05|2021-05-11	99.8289336866468	exact
hCoV-19/USA/TX-CDC-FG-029975/2021|2021-04-23|2021-05-12	99.3759017548569	exact
hCoV-19/USA/MI-UM-10039071227/2021|2021-04-01|2021-04-13	98.9416389476867	exact
hCoV-19/USA/NY-PRL-2021_0412_00C19/2021|2021-04-09|2021-04-19	99.7208770513855	exact
hCoV-19/Brazil/SP-IB_102853/2021|2021-04-04|2021-05-21	98.1085333601152	exact
hCoV-19/Germany/SN-RKI-I-108838/2021|2021-04-22|2021-05-03	97.719298245614	exact
hCoV-19/India/AP-CCMB-CIA1067/2021|2021-04-16|2021-05-23	98.8730882747518	exact
hCoV-19/Canada/ON-SHL-21-00450/2021|2021-04-18|2021-10-18	98.9554995801847	exact
hCoV-19/Canada/QC-1nDJXP-8143545503/2021|2021-04-12|2021-12-12	99.3616234922555	exact
hCoV-19/Denmark/DCGC-52479/2021|2021-04-05|2021-05-04	99.9395222255821	exact
hCoV-19/Germany/SN-RKI-I-137481/2021|2021-04-26|2021-05-17	98.9013197561466	exact
hCoV-19/England/ALDP-154F10A/2021|2021-04-30|2021-05-10	99.3112807463953	exact
hCoV-19/Spain/NC-CHN-01001981/2021|2021-04-03|2021-04-27	94.3225286893497	exact
hCoV-19/Lithuania/NMVRI73667/2021|2021-04-07|2021-05-05	98.8764798604823	exact
hCoV-19/Israel/CVL-12452/2021|2021-04-12|2021-05-20	99.350605878021	exact
hCoV-19/Denmark/DCGC-82427/2021|2021-04-12|2021-05-04	99.7178083112171	exact
hCoV-19/USA/OH-GD-SID-21042363867/2021|2021-04-23|2021-06-17	98.4231891837488	exact
hCoV-19/Scotland/QEUH-14CF5E9/2021|2021-04-04|2021-04-14	98.5182945267614	exact
hCoV-19/USA/NJ-CDC-ASC210076288/2021|2021-04-20|2021-05-12	98.1657517739992	exact
hCoV-19/France/PAC-IHU-4641-N1/2021|2021-04-15|2021-05-08	99.3691063458505	exact
hCoV-19/USA/CA-CDC-FG-020963/2021|2021-04-08|2021-04-21	98.6616127733798	exact
hCoV-19/Ireland/D-NVRL-t22IRL07767/2021|2021-04-07|2021-04-29	98.891278054025	exact
hCoV-19/USA/MN-CDC-IBX011874709666/2021|2021-04-23|2021-05-13	99.3091189589831	exact
hCoV-19/CzechRepublic/NRL_6423_21/2021|2021-04-13|2021-05-28	99.3430534607005	exact
hCoV-19/USA/CO-CDPHE-2100811938/2021|2021-04-09|2021-05-26	97.3842239185751	exact
hCoV-19/Germany/BY-RKI-I-123922/2021|2021-04-17|2021-05-17	99.2030538440932	exact
hCoV-19/Germany/HE-RKI-I-092839/2021|2021-04-15|2021-04-26	98.7655977458741	exact
hCoV-19/Italy/VEN-IZSVe-21RS1023-7_VR/2021|2021-04-19|2021-06-03	99.5148067592438	exact
hCoV-19/England/ALDP-152BA18/2021|2021-04-21|2021-04-30	99.6453661172656	exact
hCoV-19/England/PHEC-U30AU1D3/2021|2021-04-15|2021-08-30	99.5944224710062	exact
hCoV-19/USA/MN-UMGC-1935/2021|2021-04-24|2021-06-28	99.2742667069852	exact
hCoV-19/England/CAMC-14E6977/2021|2021-04-10|2021-04-22	98.1386910361511	exact
hCoV-19/Germany/RP-RKI-I-070362/2021|2021-04-02|2021-04-13	91.3352797073727	exact
hCoV-19/France/ARA-HCL021075853001/2021|2021-04-21|2021-05-18	98.7406638309274	exact
hCoV-19/HongKong/VM21022823_WHP4549/2021|2021-04|2021-10-01	99.9158334174999	exact
hCoV-19/Canada/ON-PHL-21-17882/2021|2021-04|2021-06-08	97.8899976480865	exact
hCoV-19/Canada/AB-ABPHL-16638/2021|2021-04-28|2021-06-10	99.7946888357847	exact
hCoV-19/USA/ND-NDDH-01193/2021|2021-04-26|2021-05-14	99.3556614537888	exact
hCoV-19/USA/FL-CDC-ASC210034968/2021|2021-04-27|2021-05-12	99.168650062016	exact
hCoV-19/USA/IN-GD-SID-C21167160/2021|2021-04-28|2021-07-07	95.4036100114071	exact
hCoV-19/Japan/PG-48947/2021|2021-04-23|2021-07-01	99.0289631073181	exact
hCoV-19/Germany/HE-RKI-I-083601/2021|2021-04-11|2021-04-26	99.2657213109232	exact
hCoV-19/Italy/CAM-TIGEM-IZSM-COLLI-11028/2021|2021-04-13|2021-05-12	99.4915197537885	exact
hCoV-19/USA/NC-CDC-ASC210050901/2021|2021-04-07|2021-05-03	99.2167101827676	exact
hCoV-19/Brazil/RJ-LNN00613/2021|2021-04-21|2021-05-15	99.1860387217793	exact
hCoV-19/Sweden/SE00468377/2021|2021-04-30|2021-05-25	97.1254355400697	exact
hCoV-19/Philippines/PH-PGC-28398/2021|2021-04-05|2021-10-26	99.0118577075099	exact
hCoV-19/India/KA-RFNB-14877/2021|2021-04|2022-07-26	98.4043803957137	exact
hCoV-19/France/HDF-P264-21171M0600/2021|2021-04-23|2021-05-10	99.2639186295503	exact
hCoV-19/India/JK-NCDC-3609328/2021|2021-04-10|2021-09-25	99.1840161182001	exact
hCoV-19/Germany/HE-RKI-I-126974/2021|2021-04-28|2021-05-17	96.4738643226196	exact
hCoV-19/USA/CO-CDC-FG-023906/2021|2021-04-09|2021-05-12	98.7324793776407	exact
hCoV-19/USA/MN-CDC-ASC210068912/2021|2021-04-11|2021-05-10	99.541790695341	exact
hCoV-19/USA/NJ-CDC-ASC210037560/2021|2021-04-30|2021-05-18	99.3472584856397	exact
hCoV-19/USA/WA-UW-21042031246/2021|2021-04-20|2021-05-12	99.6375461535856	exact
hCoV-19/Slovenia/17-027675-KR/2021|2021-04-23|2021-05-19	99.5983129142398	exact
hCoV-19/Italy/TAA-IGA-1900577362/2021|2021-04-28|2021-05-13	98.5774058577406	exact
hCoV-19/USA/MI-CDC-ASC210075753/2021|2021-04-19|2021-05-12	98.902128799036	exact
hCoV-19/Thailand/Phitsanulok_SEQ443/2021|2021-04|2021-10-15	99.7618808062515	exact
hCoV-19/Brazil/SP-IB_101145/2021|2021-04-08|2021-05-08	98.8391931221356	exact
hCoV-19/India/DL-NCDC-2509158/2021|2021-04-15|2021-06-09	98.3781061114842	exact
hCoV-19/Sweden/SE1410583885/2021|2021-04-04|2021-05-25	98.859672658975	exact
hCoV-19/Italy/CAM-TIGEM-IZSM-COLLI-10082/2021|2021-04-20|2021-04-28	95.0322818051049	exact
hCoV-19/Germany/un-RKI-I-104146/2021|2021-04-12|2021-05-03	98.8593410269276	exact
hCoV-19/Germany/NW-RKI-I-095242/2021|2021-04-20|2021-04-26	98.7820835430297	exact
hCoV-19/USA/WA-UW-21042398570/2021|2021-04-23|2021-05-13	99.962738389621	exact
hCoV-19/USA/NY-CDC-QDX23892731/2021|2021-04-12|2021-05-03	99.3248009674494	exact
hCoV-19/France/ARA-HCL990000326122/2021|2021-04-01|2021-04-23	95.198686591168	exact
hCoV-19/Canada/MB-NML-331729/2021|2021-04-05|2022-04-22	99.4177828632968	exact
hCoV-19/France/PAC-IHU-4915_Illu1/2021|2021-04-28|2021-05-26	99.55533097524	exact
hCoV-19/Scotland/QEUH-14DB32C/2021|2021-04-06|2021-04-16	98.4178280482057	exact
hCoV-19/Brazil/SP-reBUT_353011755/2021|2021-04-23|2021-11-01	99.035595887888	exact
hCoV-19/Slovenia/21-8282/2021|2021-04-20|2021-05-12	99.8056821227553	exact
hCoV-19/Germany/un-RKI-I-078403/2021|2021-04-13|2021-04-19	99.7239707812973	exact
hCoV-19/India/MN-1425400030431/2021|2021-04-25|2021-08-24	98.720145117404	exact
hCoV-19/Germany/BY-RKI-I-082693/2021|2021-04-10|2021-04-26	97.379898013956	exact
hCoV-19/USA/TX-CDC-FG-023754/2021|2021-04-12|2021-09-21	97.9892581403155	exact
hCoV-19/USA/WI-GMF-B00481/2021|2021-04-20|2021-04-27	97.9073043128312	exact
hCoV-19/India/AP-CCMB-BN195/2021|2021-04-01|2021-05-03	99.6241989061504	exact
hCoV-19/India/GJ-NCDC-NIV-INSACOG-240997/2021|2021-04-01|2021-05-20	99.0460515266535	exact
hCoV-19/Denmark/DCGC-57714/2021|2021-04-05|2021-05-04	95.5616033329974	exact
hCoV-19/Denmark/DCGC-75543/2021|2021-04-19|2021-05-04	99.8521654403118	exact
hCoV-19/USA/UT-UPHL-2105585839/2021|2021-04-26|2021-05-27	99.8925705844832	exact
hCoV-19/Slovenia/187119/2021|2021-04-06|2022-08-30	97.1089920085958	exact
hCoV-19/Denmark/DCGC-79055/2021|2021-04-12|2021-05-04	99.4975715960476	exact
hCoV-19/USA/CA-CDC-FG-024883/2021|2021-04-18|2021-09-21	99.1644014899829	exact
hCoV-19/USA/SD-SDAIHG-1011/2021|2021-04-04|2022-09-19	98.9549028832583	exact
hCoV-19/USA/MD-CDC-ASC210040651/2021|2021-04-01|2021-04-23	98.1447994106222	exact
hCoV-19/Belgium/rega-8688/2021|2021-04-19|2021-07-06	99.9227072621568	exact
hCoV-19/USA/MA-CDC-ASC210049336/2021|2021-04-06|2021-05-03	99.3710481415811	exact
hCoV-19/France/IDF-HMN-21042080813/2021|2021-04-08|2021-04-28	99.1071128864422	exact
hCoV-19/Sweden/10055526/2021|2021-04-14|2021-06-04	94.8540758134854	exact
hCoV-19/USA/TX-CDC-QDX24326213/2021|2021-04-25|2021-05-12	99.0424352383832	exact
hCoV-19/USA/ME-CDCBI-CRSP_WR2OTTUQUWE7MS6Z/2021|2021-04-23|2021-05-02	98.9166890260263	exact
hCoV-19/USA/MI-CDC-IBX268548972018/2021|2021-04-02|2021-09-21	99.7653683716565	exact
hCoV-19/Mexico/CMX-INMEGEN-InDRE-04-04-117/2021|2021-04-05|2021-04-17	99.0241775929714	exact
hCoV-19/Germany/BW-RKI-I-1053225/2021|2021-04-09|2022-12-16	98.1983805668016	exact
hCoV-19/France/ARA-HCL021068724901/2021|2021-04-13|2021-04-29	99.2023059391339	exact
hCoV-19/Bulgaria/21BG-EU_002553_Pl23/2021|2021-04-14|2021-05-20	99.2742667069852	exact
hCoV-19/USA/MA-CDC-ASC210032583/2021|2021-04-24|2021-05-10	99.5114932913976	exact
hCoV-19/USA/NY-CDC-QDX23892660/2021|2021-04-09|2021-05-03	99.0121963511743	exact
hCoV-19/USA/FL-CDC-ASC210035148/2021|2021-04-28|2021-05-12	98.9013565566907	exact
hCoV-19/Ireland/D-NVRL-22IRL42878/2021|2021-04-24|2021-05-04	98.9080768713883	exact
hCoV-19/Canada/BC-BCCDC-104655/2021|2021-04-09|2021-08-18	99.7630168979255	exact
hCoV-19/USA/MN-CDC-ASC210072963/2021|2021-04-16|2021-05-21	98.7849779086892	exact
hCoV-19/USA/MN-CDC-IBX394055030573/2021|2021-04-02|2021-04-26	98.6304122157854	exact
hCoV-19/Mali/UCRC-28/2021|2021-04-30|2022-08-08	99.8266468548786	exact
hCoV-19/Germany/BE-RKI-I-104277/2021|2021-04-23|2021-05-03	99.615829196981	exact
hCoV-19/France/ARA-HCL990000241686/2021|2021-04-13|2021-04-23	98.8506902559979	exact
hCoV-19/Switzerland/ZH-32561835/2021|2021-04-21|2021-05-05	96.9261262471865	exact
hCoV-19/USA/WV-WVU-WV064731/2021|2021-04-05|2021-04-16	99.4946283342816	exact
hCoV-19/USA/OR-OHSU-10960/2021|2021-04-02|2021-04-23	99.2427288567216	exact
hCoV-19/Switzerland/ZH-ETHZ-590671/2021|2021-04-21|2021-05-05	99.6812294476881	exact
hCoV-19/Germany/NW-RKI-I-093351/2021|2021-04-16|2021-04-26	92.0838926174497	exact
hCoV-19/Denmark/DCGC-70382/2021|2021-04-12|2021-05-04	99.119812583668	exact
hCoV-19/Germany/NW-HHU-5850/2021|2021-04-29|2021-06-02	98.4611766287001	exact
hCoV-19/Ireland/KE-NVRL-g89IRL27302/2021|2021-04-14|2021-05-05	98.8543206558258	exact
hCoV-19/Denmark/DCGC-59175/2021|2021-04-12|2021-05-04	99.5531364445788	exact
hCoV-19/USA/IL-CDC-ASC210034748/2021|2021-04-27|2021-09-21	98.7816715198983	exact
hCoV-19/USA/NJ-CDC-IBX937543173288/2021|2021-04-03|2021-04-22	99.1732217573222	exact
hCoV-19/USA/TX-DSHS-6401/2021|2021-04-28|2021-05-20	96.2621521957761	exact
hCoV-19/Spain/CL-COV02490/2021|2021-04-13|2021-06-22	95.530501308637	exact
hCoV-19/Ireland/D-NVRL-t22IRL04951/2021|2021-04-06|2021-04-29	97.6582448595619	exact
hCoV-19/Japan/h3-3/2021|2021-04-26|2021-06-14	99.3636333188197	exact
hCoV-19/England/NOTT-2537E9/2021|2021-04-09|2021-04-26	99.0256358566005	exact
hCoV-19/Germany/HB-RKI-I-124300/2021|2021-04-21|2021-05-17	99.4774744598895	exact
hCoV-19/Indonesia/JA-EIJK-RSRM-396/2021|2021-04-29|2021-08-18	99.6575112484051	exact
hCoV-19/USA/FL-CDC-STM-000055588/2021|2021-04-13|2021-09-21	97.9111483654652	exact
hCoV-19/USA/NJ-CDC-ASC210057195/2021|2021-04-12|2021-05-10	99.4814492656652	exact
hCoV-19/USA/NY-PRL-2021_0405_01C05/2021|2021-04-02|2021-04-12	99.3307550025223	exact
hCoV-19/Brazil/GO-HLAGYN-1608500/2021|2021-04-13|2021-05-11	99.1077119184194	exact
hCoV-19/Germany/BY-RKI-I-148756/2021|2021-04-12|2021-05-25	97.9341748417986	exact
hCoV-19/USA/NE-NCOV21-17925/2021|2021-04-16|2021-04-26	99.828646305816	exact
hCoV-19/India/MH-IGIB-Sample670/2021|2021-04-07|2021-09-13	97.9441258342556	exact
hCoV-19/Spain/CT-HUVH-E06436/2021|2021-04-05|2021-04-24	99.1546177328995	exact
hCoV-19/Sweden/10056318/2021|2021-04-15|2021-08-30	99.1996517312973	exact
hCoV-19/Ireland/WW-NVRL-88IRL95767/2021|2021-04-07|2021-04-20	99.8622496976213	exact
hCoV-19/Germany/BY-RKI-I-080600/2021|2021-04-07|2021-04-19	98.68195995573	exact
hCoV-19/Canada/ON-PHL-21-11450/2021|2021-04|2021-05-11	98.8548208348726	exact
hCoV-19/USA/WA-UW-21042675001/2021|2021-04-26|2021-06-13	99.8815165876777	exact
hCoV-19/USA/IL-CDC-ASC210044951/2021|2021-04-03|2021-06-04	98.8019142598976	exact
hCoV-19/USA/MA-CDCBI-CRSP_JOYPQDX25J22GDO4/2021|2021-04-26|2021-05-08	98.0849208478669	exact
hCoV-19/USA/NY-CDC-ASC210049912/2021|2021-04-07|2021-05-03	98.3619187994104	exact
hCoV-19/Ireland/MO-NVRL-e88IRL55570/2021|2021-04-01|2021-04-20	99.4344232120746	exact
hCoV-19/USA/MI-UM-10039079548/2021|2021-04-02|2021-04-19	98.7098074790848	exact
hCoV-19/USA/CA-CDC-FG-027677/2021|2021-04-23|2021-05-03	98.3553735651473	exact
hCoV-19/Germany/BE-RKI-I-087826/2021|2021-04-13|2021-04-26	99.9662618083671	exact
hCoV-19/Germany/un-RKI-I-102806/2021|2021-04-15|2021-05-03	99.74171474574	exact
hCoV-19/USA/IL-C21WGS0686/2021|2021-04-14|2021-05-08	99.5570469798658	exact
hCoV-19/USA/OH-PLMI-HVHNK-01265/2021|2021-04|2021-05-01	95.435962737082	exact
hCoV-19/USA/PA-CDC-STM-000064768/2021|2021-04-27|2021-05-18	99.2755081505333	exact
hCoV-19/Croatia/4672/2021|2021-04-10|2021-06-24	97.9855873973521	exact
hCoV-19/USA/IL-CDC-ASC210055204/2021|2021-04-10|2021-05-10	99.6652719665272	exact
hCoV-19/USA/WA-Altius-ALTCOV-F7W6MZ6XTWTIVSGF/2021|2021-04-13|2021-07-03	99.674736771511	exact
hCoV-19/USA/WA-Altius-ALTCOV-JZ2C2CNHKGDGOXWB/2021|2021-04-22|2021-07-03	98.1493898350543	exact
hCoV-19/USA/NV-CDC-STM-000063722/2021|2021-04-26|2021-05-14	98.8557430958693	exact
hCoV-19/USA/MN-CDC-ASC210054010/2021|2021-04-09|2021-05-10	99.6050870147256	exact
hCoV-19/USA/OR-OHSU-211790325/2021|2021-04|2021-07-11	98.8146950870458	exact
hCoV-19/USA/UT-UPHL-210602897453/2021|2021-04-18|2021-06-10	99.1304639763647	exact
hCoV-19/USA/PA-CDC-ASC210041815/2021|2021-04-02|2021-09-21	99.0429020815207	exact
hCoV-19/USA/CA-CDC-FG-029758/2021|2021-04-27|2021-05-10	97.3528819700731	exact
hCoV-19/Germany/NW-RKI-I-087143/2021|2021-04-14|2021-04-26	98.7988189504764	exact
hCoV-19/Germany/NI-RKI-I-108826/2021|2021-04-15|2021-05-03	99.3589743589744	exact
hCoV-19/England/QEUH-14E1086/2021|2021-04-07|2021-04-15	99.2137889325673	exact
hCoV-19/Germany/BY-RKI-I-141526/2021|2021-04-24|2021-05-17	96.2451850611288	exact
hCoV-19/Poland/PL_P1762/2021|2021-04-17|2021-05-05	98.999729656664	exact
hCoV-19/India/KL-GENESCOV04496/2021|2021-04-15|2021-12-06	97.7446380697051	exact
hCoV-19/Greece/10032244/2021|2021-04-12|2021-06-25	95.6527568292274	exact
hCoV-19/USA/MN-MDH-6440/2021|2021-04-06|2021-05-11	98.7165272317979	exact
hCoV-19/Brazil/SP-IB_101577/2021|2021-04-09|2021-05-21	99.2035339000067	exact
hCoV-19/USA/TX-CDC-ASC210068293/2021|2021-04-13|2021-09-21	99.6050870147256	exact
hCoV-19/Canada/QC-1nDJXP-8143654728/2021|2021-04-26|2021-07-16	99.7044301884258	exact
hCoV-19/USA/PA-CDC-ASC210067803/2021|2021-04-13|2021-05-10	98.9625861722776	exact
hCoV-19/Lithuania/LTU000_NMRVI_89969/2021|2021-04-21|2021-05-13	99.1222192441705	exact
hCoV-19/USA/WY-WYPHL-21036127/2021|2021-04-21|2021-06-04	98.5968789766258	exact
hCoV-19/USA/OR-OHSU-11051/2021|2021-04-08|2021-05-22	99.5879258936648	exact
hCoV-19/USA/TN-CDC-ASC210076016/2021|2021-04-20|2021-05-12	99.6516729745118	exact
hCoV-19/USA/WA-UW-21042708584/2021|2021-04-27|2021-06-13	99.4072016530605	exact
hCoV-19/USA/MA-CDC-ASC210070729/2021|2021-04-14|2021-05-10	99.1453277919292	exact
hCoV-19/Spain/CL-COV02925/2021|2021-04-24|2021-07-03	99.7716971630015	exact
hCoV-19/USA/CA-CDPH-3000048150/2021|2021-04-29|2021-07-13	98.5487330741386	exact
hCoV-19/USA/RI-CDC-ASC210071486/2021|2021-04-15|2021-05-12	98.1686085442614	exact
hCoV-19/USA/NC-UNC-1183/2021|2021-04-18|2021-05-04	86.0618058584706	exact
hCoV-19/USA/NY-CDC-ASC210029543/2021|2021-04-21|2021-05-12	99.5880501038248	exact
hCoV-19/USA/CA-CDC-ASC210035505/2021|2021-04-28|2021-05-12	98.7786106277607	exact
hCoV-19/France/ARA-HCL021062920901/2021|2021-04-04|2021-04-23	99.1355625544462	exact
hCoV-19/England/NORT-1BA3E52/2021|2021-04-17|2021-05-10	99.5376264826107	exact
hCoV-19/USA/CA-SEARCH-9570/2021|2021-04-09|2021-05-08	99.5139121689574	exact
hCoV-19/Russia/BEL-RII-MH17551S/2021|2021-04-20|2021-06-03	99.0999764919233	exact
hCoV-19/PapuaNewGuinea/PNG1270/2021|2021-04-01|2021-11-18	98.467766217256	exact
hCoV-19/PuertoRico/PR-CDC-ASC210046948/2021|2021-04-05|2021-05-04	99.6449743778678	exact
hCoV-19/USA/NY-PRL-2021_0503_00H18/2021|2021-04-30|2021-05-12	96.4310942177672	exact
hCoV-19/Estonia/16412953/2021|2021-04-10|2021-05-14	99.6314660948807	exact
hCoV-19/USA/MN-MDH-5895/2021|2021-04-09|2021-04-29	98.2797433054464	exact
hCoV-19/Chile/RM-70819/2021|2021-04-03|2021-04-19	99.6637114032406	exact
hCoV-19/Canada/QC-1nDJLG-S0041635/2021|2021-04-04|2021-07-16	99.9227721442482	exact
hCoV-19/USA/TN-CDC-ASC210071030/2021|2021-04-15|2021-05-10	98.9658634538153	exact
hCoV-19/Mexico/JAL_LANGEBIO_IMSS_0737/2021|2021-04-21|2021-06-04	95.6475085507344	exact
hCoV-19/Canada/ON-PHL-21-13986/2021|2021-04|2021-05-25	93.5533745630546	exact
hCoV-19/USA/NV-CDC-ASC210036657/2021|2021-04-29|2021-05-19	91.9416371059501	exact
hCoV-19/Luxembourg/LNS6907213/2021|2021-04-19|2021-05-05	98.731195099788	exact
hCoV-19/Canada/AB-ABPHL-18028/2021|2021-04-03|2021-07-14	99.5251725879778	exact
hCoV-19/Switzerland/BL-ETHZ-591310/2021|2021-04-21|2021-05-05	94.6560793379569	exact
hCoV-19/Sweden/SE00444690/2021|2021-04-21|2021-05-25	98.7168319485393	exact
hCoV-19/Poland/NIPH-NIH_ECDC-3843/2021|2021-04-09|2021-04-27	99.517070226038	exact
hCoV-19/Egypt/ARMY-RLEUH0442/2021|2021-04|2023-02-27	99.835366058529	exact
hCoV-19/Bangladesh/icddrb-057662/2021|2021-04-19|2021-05-24	99.035747883349	exact
hCoV-19/USA/CA-CDC-FG-021423/2021|2021-04-13|2021-04-21	99.0836158571381	exact
hCoV-19/Germany/NW-RKI-I-088568/2021|2021-04-06|2021-04-26	99.4090390168558	exact
hCoV-19/Estonia/C122828/2021|2021-04-17|2021-06-18	97.5181943186773	exact
hCoV-19/Canada/QC-1nSKP-0636845131/2021|2021-04-28|2021-12-12	99.4792191647347	exact
hCoV-19/USA/OH-CDC-ASC210030061/2021|2021-04-22|2021-05-18	99.6751398238387	exact
hCoV-19/Portugal/PT6658/2021|2021-04-17|2021-05-03	99.8689868314969	exact
hCoV-19/England/ALDP-14FB65A/2021|2021-04-12|2021-04-23	99.8722817867106	exact
hCoV-19/SriLanka/CDR44/2021|2021-04-21|2021-05-09	99.5773655787744	exact
hCoV-19/Germany/NW-RKI-I-126489/2021|2021-04-20|2021-05-17	98.9651580821826	exact
hCoV-19/Brazil/SP-reBUT_903734/2021|2021-04-06|2021-11-01	98.587069340744	exact
hCoV-19/Brazil/SP-IB_101402/2021|2021-04-18|2021-05-20	99.8122443505666	exact
hCoV-19/USA/CA-CDC-FG-026333/2021|2021-04-21|2021-05-03	96.3036259349948	exact
hCoV-19/Denmark/DCGC-79993/2021|2021-04-12|2021-05-04	99.8925128480736	exact
hCoV-19/Germany/un-RKI-I-129929/2021|2021-04-29|2021-05-17	99.2583145954291	exact
hCoV-19/USA/IL-CDC-ASC210067318/2021|2021-04-12|2021-05-10	97.0816599732262	exact
hCoV-19/Ireland/D-NVRL-t90IRL07762/2021|2021-04-28|2021-05-26	98.8986636223222	exact
hCoV-19/Canada/ON-PHL-21-12841/2021|2021-04|2021-05-11	98.8136447655856	exact
hCoV-19/Germany/un-RKI-I-126013/2021|2021-04-12|2021-05-17	99.6751180627658	exact
hCoV-19/USA/MI-CDC-ASC210072602/2021|2021-04-15|2021-05-12	98.8058900479656	exact
hCoV-19/Canada/AB-ABPHL-10467/2021|2021-04-01|2021-05-19	97.1591100339964	exact
hCoV-19/USA/UT-UPHL-2104088402/2021|2021-04-07|2021-05-13	97.7251407129456	exact
hCoV-19/USA/AL-UAB-GX140/2021|2021-04-02|2021-07-06	98.9825727813035	exact
hCoV-19/USA/NV-NSPHL-NV2069486/2021|2021-04-05|2021-04-13	94.7216439460077	exact
hCoV-19/USA/FL-CDC-ASC210029300/2021|2021-04-21|2021-05-12	98.0445992098038	exact
hCoV-19/USA/UT-UPHL-210609166858/2021|2021-04-17|2021-07-08	99.6206398764562	exact
hCoV-19/Scotland/QEUH-151A36C/2021|2021-04-19|2021-04-30	99.5136449608214	exact
hCoV-19/USA/MA-CDCBI-CRSP_IQCOQI7Z7ODNQHLD/2021|2021-04-21|2021-05-06	97.4397640829731	exact
hCoV-19/USA/MN-CDC-IBX823402924585/2021|2021-04-02|2021-04-26	99.5912213101022	exact
hCoV-19/Italy/TAA-1900577419/2021|2021-04-28|2021-05-12	98.0163791367389	exact
hCoV-19/USA/WI-CDC-ASC210054595/2021|2021-04-09|2021-05-10	99.2403199357451	exact
hCoV-19/Denmark/DCGC-69323/2021|2021-04-12|2021-05-04	95.6355206128414	exact
hCoV-19/France/ARA-HCL021079516901/2021|2021-04-27|2021-05-04	99.5948705929621	exact
hCoV-19/USA/MN-CDC-ASC210037293/2021|2021-04-30|2021-05-18	99.4813278008299	exact
hCoV-19/Scotland/QEUH-15071A4/2021|2021-04-15|2021-04-27	99.3179680150517	exact
hCoV-19/Germany/un-RKI-I-088089/2021|2021-04-12|2021-04-26	99.7718656691381	exact
hCoV-19/USA/FL-CDC-FG-019967/2021|2021-04-02|2021-04-21	98.9297456887875	exact
hCoV-19/Canada/BC-BCCDC-75284/2021|2021-04-20|2021-06-23	99.548745580064	exact
hCoV-19/Germany/HH-RKI-I-084577/2021|2021-04-09|2021-04-26	97.5849132444564	exact
hCoV-19/Slovenia/189631/2021|2021-04-07|2021-05-10	99.520970119255	exact
hCoV-19/Germany/NI-RKI-I-147636/2021|2021-04-22|2021-05-25	98.5796120732974	exact
hCoV-19/Bulgaria/21BG-EU_002976_Pl27/2021|2021-04-29|2021-06-20	98.9668169886249	exact
hCoV-19/USA/TX-CDC-QDX23916717/2021|2021-04-14|2021-05-04	98.8610019151295	exact
hCoV-19/Sweden/SE00451385/2021|2021-04-24|2021-05-21	98.6263736263736	exact
hCoV-19/France/ARA-HCL990000319473/2021|2021-04-05|2021-04-23	98.9177779266903	exact
hCoV-19/USA/NY-NYCPHL-004468/2021|2021-04-16|2021-05-25	97.6111279104929	exact
hCoV-19/Netherlands/LI-MUMC-2268/2021|2021-04-25|2021-05-12	99.3546435413936	exact
hCoV-19/India/GJ-ICMR-NIV-INSACOG-GSEQ-3131/2021|2021-04-19|2021-05-06	92.7991137370753	exact
hCoV-19/Brazil/CE-8989/2021|2021-04-29|2023-02-20	96.7553405884724	exact
hCoV-19/Netherlands/LI-MUMC-2200/2021|2021-04-21|2021-05-12	98.0000672246311	exact
hCoV-19/Lithuania/LTU000_VLN_ANT_05_03_5/2021|2021-04-26|2021-05-29	98.8175788839017	exact
hCoV-19/USA/NY-CDC-ASC210046681/2021|2021-04-04|2021-04-21	99.1132971960115	exact
hCoV-19/Greece/B1/2021|2021-04-06|2022-03-31	98.8437752083893	exact
hCoV-19/Germany/HB-RKI-I-101614/2021|2021-04-08|2021-05-03	99.5781438328646	exact
hCoV-19/USA/CA-CDPH-3000013647/2021|2021-04-20|2022-01-12	98.8751594923108	exact
hCoV-19/India/UT-NCDC-3709359/2021|2021-04-30|2021-09-24	98.8724453840733	exact
hCoV-19/Spain/MD-HRYC-71379893/2021|2021-04-13|2021-05-05	94.3313319692752	exact
hCoV-19/Belgium/ULG-14930/2021|2021-04-20|2021-05-06	98.6900151540663	exact
hCoV-19/USA/TX-CDC-FG-024900/2021|2021-04-12|2021-05-12	98.7453032742888	exact
hCoV-19/Germany/NW-RKI-I-074479/2021|2021-04-06|2021-04-19	98.3337803406196	exact
hCoV-19/USA/WI-UW-4516/2021|2021-04-27|2021-05-23	98.4335607919594	exact
hCoV-19/Brazil/SP-reBUT_352716850/2021|2021-04-04|2021-11-01	95.9321012454801	exact
hCoV-19/USA/FL-CDC-ASC210047093/2021|2021-04-05|2021-05-03	99.6615394926444	exact
hCoV-19/Philippines/PH-PGC-44606/2021|2021-04-17|2021-10-26	98.8716643787458	exact
hCoV-19/Denmark/DCGC-87400/2021|2021-04-26|2021-05-12	99.9193629674428	exact
hCoV-19/India/DL-AIIMS30/2021|2021-04-29|2021-05-15	99.5211786372007	exact
hCoV-19/USA/IL-CDC-ASC210071607/2021|2021-04-15|2021-05-21	92.5450043498628	exact
hCoV-19/USA/NJ-PHEL-21-12538/2021|2021-04-27|2021-05-26	99.1402760519864	exact
hCoV-19/Scotland/QEUH-1516C0B/2021|2021-04-18|2021-04-30	95.5112051876491	exact
hCoV-19/USA/MI-CDC-ASC210055359/2021|2021-04-09|2021-05-10	99.5479507098848	exact
hCoV-19/USA/MI-CDC-ASC210040069/2021|2021-04-01|2021-05-03	99.5048676859255	exact
hCoV-19/USA/MA-CDCBI-CRSP_BNQVBQCODOQ4DP6I/2021|2021-04-24|2021-05-02	98.7031265708254	exact
hCoV-19/Germany/un-RKI-I-144578/2021|2021-04-24|2021-05-17	99.6677963826717	exact
hCoV-19/Germany/SN-RKI-I-101961/2021|2021-04-16|2021-05-03	94.1121181604565	exact
hCoV-19/Japan/OO111602286/2021|2021-04-17|2023-04-03	99.6183333891325	exact
hCoV-19/Netherlands/ZH-UMCG-MMB_1843/2021|2021-04-26|2021-08-12	98.9439946018893	exact
hCoV-19/USA/VA-CDC-ASC210054893/2021|2021-04-10|2021-05-10	99.3307455494579	exact
hCoV-19/Sweden/4034739476/2021|2021-04-27|2021-07-03	99.0439449849044	exact
hCoV-19/Estonia/C122701/2021|2021-04-17|2021-06-18	99.567810238542	exact
hCoV-19/USA/NC-CDC-ASC210044587/2021|2021-04-04|2021-04-22	99.5813657523695	exact
hCoV-19/Germany/RP-RKI-I-099744/2021|2021-04-22|2021-05-03	98.6913190832522	exact
hCoV-19/USA/CO-CDPHE-2100899121/2021|2021-04-21|2021-11-12	99.8186580697159	exact
hCoV-19/USA/NV-CDC-ASC210068193/2021|2021-04-12|2021-09-21	99.4175342282329	exact
hCoV-19/Brazil/RJ-LNN00353/2021|2021-04-14|2021-05-04	98.9648587987002	exact
hCoV-19/USA/AR-CDC-QDX23916742/2021|2021-04-14|2021-05-04	97.5386991706121	exact
hCoV-19/Italy/CAM-TIGEM-IZSM-COLLI-10609/2021|2021-04-10|2021-04-29	99.2473154250159	exact
hCoV-19/USA/MI-MDHHS-SC28834/2021|2021-04-05|2021-06-01	97.9495798319328	exact
hCoV-19/USA/OH-PLMI-HVJ7C-01053/2021|2021-04|2021-04-26	98.4684986595174	exact
hCoV-19/Greece/EKAR_89475/2021|2021-04-05|2021-05-31	99.3430094190997	exact
hCoV-19/Indonesia/KU-NIHRD-WGS12681/2021|2021-04-28|2021-11-28	99.2616706379837	exact
hCoV-19/Germany/SN-RKI-I-104405/2021|2021-04-14|2021-05-03	91.5033999865347	exact
hCoV-19/Germany/RP-RKI-I-107966/2021|2021-04-23|2021-05-03	98.866228364417	exact
hCoV-19/USA/NJ-CDC-IBX444981157137/2021|2021-04-16|2021-05-26	98.6011405568601	exact
hCoV-19/India/GJ-ICMR-NIV-INSACOG-GSEQ-2989/2021|2021-04-18|2021-05-06	99.3823015979589	exact
hCoV-19/Slovenia/211679/2021|2021-04-20|2021-05-25	91.8704361224626	exact
hCoV-19/USA/MN-CDC-IBX488393278605/2021|2021-04-23|2021-05-17	99.7752582852543	exact
hCoV-19/Germany/un-RKI-I-105165/2021|2021-04-06|2021-05-03	99.5874974847408	exact
hCoV-19/USA/ND-NDDH-02206/2021|2021-04-12|2021-06-29	91.315736449728	exact
hCoV-19/Germany/NW-RKI-I-108902/2021|2021-04-24|2021-05-03	98.678384543137	exact
hCoV-19/USA/MI-MDHHS-SC27656/2021|2021-04-05|2021-05-04	99.2723492723493	exact
hCoV-19/Brazil/SP-reBUT_353032357/2021|2021-04-26|2021-11-01	91.988756148981	exact
hCoV-19/Germany/BW-FR1108/2021|2021-04-14|2021-04-30	96.6055168719871	exact
hCoV-19/Benin/NMIMR-LFVH390478/2021|2021-04-29|2021-12-04	99.9446481699301	exact
hCoV-19/Denmark/DCGC-76629/2021|2021-04-12|2021-05-04	99.8051271713201	exact
hCoV-19/USA/RI-CDC-ASC210031063/2021|2021-04-23|2021-05-12	97.7600696420799	exact
hCoV-19/Sweden/10050298/2021|2021-04-07|2021-08-30	99.1762105686156	exact
hCoV-19/USA/MI-MDHHS-SC30555/2021|2021-04-15|2021-07-29	98.7052193747484	exact
hCoV-19/USA/IL-RED-WHI-41016688/2021|2021-04-30|2021-05-28	99.0318582292051	exact
hCoV-19/Canada/ON-PHL-21-22497/2021|2021-04|2021-07-05	98.3604354253461	exact
hCoV-19/Estonia/15521343/2021|2021-04-03|2021-05-16	97.3968105065666	exact
hCoV-19/Germany/HE-RKI-I-078826/2021|2021-04-09|2021-04-19	99.7584378984097	exact
hCoV-19/USA/MN-CDC-IBX454616730788/2021|2021-04-02|2021-04-26	99.6186270574067	exact
hCoV-19/USA/WA-UW-21042684042/2021|2021-04-26|2021-06-13	99.0652939582769	exact
hCoV-19/Germany/un-RKI-I-102937/2021|2021-04-18|2021-05-03	95.047810770005	exact
hCoV-19/Canada/AB-ABPHL-14992/2021|2021-04-23|2021-06-10	99.7846133135896	exact
hCoV-19/USA/CA-CDC-QDX24125478/2021|2021-04-19|2021-05-10	98.9591028137801	exact
hCoV-19/India/PB-NCDC-2709349/2021|2021-04-23|2021-06-09	99.9261397972202	exact
hCoV-19/Ireland/D-NVRL-t22IRL29523/2021|2021-04-18|2021-05-10	99.9025668592931	exact
hCoV-19/Italy/TAA-IGA-1900562455/2021|2021-04-13|2021-04-27	99.0825995245589	exact
hCoV-19/USA/MN-CDC-ASC210067270/2021|2021-04-11|2021-05-10	98.4359300689932	exact
hCoV-19/Germany/SL-RKI-I-084201/2021|2021-04-01|2021-04-26	99.501171744225	exact
hCoV-19/USA/WV-CDC-ASC210047849/2021|2021-04-06|2021-04-26	93.3926174496644	exact
hCoV-19/USA/MN-CDC-IBX809167506963/2021|2021-04-07|2021-09-21	94.1661914186991	exact
hCoV-19/USA/TN-CDC-ASC210036551/2021|2021-04-30|2021-05-18	99.2138364779874	exact
hCoV-19/India/HR-IGIB-0607000236638/2021|2021-04-10|2021-07-09	98.262677756909	exact
hCoV-19/USA/PA-CDC-ASC210042000/2021|2021-04-02|2021-04-26	99.568316434093	exact
hCoV-19/Spain/CM-ISCIII-214083/2021|2021-04-03|2021-07-07	97.4202830662161	exact
hCoV-19/USA/OR-CDC-ASC210052740/2021|2021-04-08|2021-05-03	99.5250994950002	exact
hCoV-19/USA/NC-CDC-LC0054296/2021|2021-04-30|2021-09-21	99.6969084663568	exact
hCoV-19/Spain/CT-HUVH-E19315/2021|2021-04-07|2021-04-21	99.1011537429568	exact
hCoV-19/USA/MN-CDC-IBX665856539764/2021|2021-04-26|2021-05-13	99.6846589956054	exact
hCoV-19/Sweden/16441307P/2021|2021-04-12|2021-06-20	98.7990607178799	exact
hCoV-19/England/QEUH-153E292/2021|2021-04-27|2021-05-11	97.8496791318079	exact
hCoV-19/Argentina/PAIS-G0296/2021|2021-04-07|2021-07-14	98.9490296152038	exact
hCoV-19/USA/NY-CDC-ASC210028866/2021|2021-04-20|2021-05-18	99.0254194715161	exact
hCoV-19/Luxembourg/LNS7326993/2021|2021-04-23|2021-07-30	99.0913068353919	exact
hCoV-19/USA/TN-CDC-ASC210051284/2021|2021-04-08|2021-04-26	99.5485402802394	exact
hCoV-19/Senegal/6944900/2021|2021-04-16|2022-01-10	99.5144321553817	exact
hCoV-19/Ireland/CN-NVRL-90IRL02176/2021|2021-04-27|2021-05-21	99.922725440129	exact
hCoV-19/Spain/CT-HUGTiPM013OD1C10/2021|2021-04-14|2021-05-04	99.2483473708936	exact
hCoV-19/USA/RI-CDC-ASC210036871/2021|2021-04-30|2021-05-18	98.3814757724013	exact
hCoV-19/Germany/RP-RKI-I-099184/2021|2021-04-21|2021-05-03	98.7314584871468	exact
hCoV-19/India/KL-GENESCOV03436/2021|2021-04-07|2021-12-06	97.5958959227468	exact
hCoV-19/India/DL-NCDC-3409139/2021|2021-04-28|2021-09-23	98.2134461683122	exact
hCoV-19/USA/AR-UNM-2111600000291/2021|2021-04-26|2021-06-11	99.5833753317878	exact
hCoV-19/Germany/un-RKI-I-077059/2021|2021-04-09|2021-04-19	99.608636977058	exact
hCoV-19/Denmark/DCGC-51774/2021|2021-04-12|2021-05-04	98.7845415169728	exact
hCoV-19/Germany/SN-RKI-I-101991/2021|2021-04-13|2021-05-03	99.8691933590475	exact
hCoV-19/Canada/AB-ABPHL-15064/2021|2021-04-20|2021-06-10	98.6773911287609	exact
hCoV-19/Denmark/DCGC-80268/2021|2021-04-05|2021-05-04	96.8921143701912	exact
hCoV-19/Canada/AB-ABPHL-17857/2021|2021-04-14|2021-07-14	98.7135881461525	exact
hCoV-19/Slovenia/193530/2021|2021-04-08|2021-05-10	98.3382471187349	exact
hCoV-19/USA/MN-CDC-IBX303662724326/2021|2021-04-03|2021-09-21	99.1099511476946	exact
hCoV-19/Poland/NIPH-NIH_ECDC-4874/2021|2021-04-30|2021-05-23	99.3128875481817	exact
hCoV-19/Scotland/QEUH-1548ACA/2021|2021-04-29|2021-05-17	99.3716608984913	exact
hCoV-19/India/KL-GENESCOV04631/2021|2021-04-15|2021-12-06	99.6548257372654	exact
hCoV-19/USA/CA-CDPH-3000007211/2021|2021-04-10|2021-07-07	93.2527052832591	exact
hCoV-19/USA/NY-PRL-2021_0407_00J15/2021|2021-04-05|2021-04-12	99.0314769975787	exact
hCoV-19/Brazil/PR-FIOCRUZ-59312/2021|2021-04-16|2021-12-23	98.9703514891333	exact
hCoV-19/Portugal/PT6767/2021|2021-04-06|2021-05-03	98.3607108065437	exact
hCoV-19/USA/MN-CDC-IBX517232877372/2021|2021-04-07|2021-04-29	99.1595231717118	exact
hCoV-19/Lithuania/LTU000_NMRVI83149/2021|2021-04-15|2021-05-08	99.7115836072171	exact
hCoV-19/USA/MI-MDHHS-SC28816/2021|2021-04-06|2021-06-01	99.6342772782177	exact
hCoV-19/India/WB-1931300261505/2021|2021-04-08|2021-06-03	99.8825187969925	exact
hCoV-19/Germany/HH-RKI-I-097934/2021|2021-04-16|2021-05-03	99.4844670594537	exact
hCoV-19/Canada/BC-BCCDC-77838/2021|2021-04-28|2021-06-29	99.7036538137734	exact
hCoV-19/Denmark/DCGC-62501/2021|2021-04-12|2021-05-04	99.7782481604677	exact
hCoV-19/USA/TX-DSHS-6425/2021|2021-04-26|2021-05-20	99.651357693597	exact
hCoV-19/Greece/191246/2021|2021-04-26|2021-06-01	98.2440266747093	exact
hCoV-19/USA/CO-CDC-ASC210069218/2021|2021-04-12|2021-05-10	98.5374832663989	exact
hCoV-19/USA/WV-CDC-ASC210043672/2021|2021-04-03|2021-04-23	99.6016603066211	exact
hCoV-19/USA/TX-CDC-ASC210037581/2021|2021-04-30|2021-05-18	98.1393481025366	exact
hCoV-19/Fiji/FJ075/2021|2021-04-25|2021-10-04	98.5672681016302	exact
hCoV-19/Germany/un-RKI-I-130135/2021|2021-04-27|2021-05-17	99.2348222975467	exact
hCoV-19/Brazil/MG-REDE-MG77/2021|2021-04-05|2021-08-22	98.3686895810956	exact
hCoV-19/Poland/NIPH-NIH_ECDC-4901/2021|2021-04-29|2021-05-23	99.4245136972471	exact
hCoV-19/Japan/PG-59538/2021|2021-04-29|2021-08-03	99.1667226664875	exact
hCoV-19/France/ARA-HCL021068900901/2021|2021-04-13|2021-04-29	99.5682441930517	exact
hCoV-19/USA/TX-CDC-FG-034110/2021|2021-04-30|2021-09-21	98.7476076956653	exact
hCoV-19/Germany/un-RKI-I-137323/2021|2021-04-29|2021-05-17	98.3724045545881	exact
hCoV-19/Lithuania/S21D1270/2021|2021-04-13|2021-05-04	98.683636119413	exact
hCoV-19/USA/FL-CDC-FG-026126/2021|2021-04-14|2021-05-03	94.1286989196806	exact
hCoV-19/USA/IL-S21WGS696/2021|2021-04-13|2021-04-26	94.0049651100376	exact
hCoV-19/USA/AZ-ASU4906/2021|2021-04-11|2021-05-04	99.6981587684878	exact
hCoV-19/Sweden/461848514744/2021|2021-04-28|2021-05-25	98.8575448941303	exact
hCoV-19/USA/MD-CDC-ASC210070962/2021|2021-04-12|2021-05-10	95.6977016493259	exact
hCoV-19/Lithuania/NMRVI70694/2021|2021-04-04|2021-05-05	97.5743768426695	exact
hCoV-19/USA/FL-CDC-FG-025146/2021|2021-04-12|2021-05-12	99.0906955675603	exact
hCoV-19/Ireland/D-NVRL-t90IRL07562/2021|2021-04-28|2021-05-26	99.6136272006451	exact
hCoV-19/USA/MN-CDC-IBX548261837340/2021|2021-04-02|2021-04-26	99.4772993801307	exact
hCoV-19/USA/PA-CDC-ASC210075173/2021|2021-04-19|2021-05-12	99.5948841569573	exact
hCoV-19/USA/NJ-CDC-ASC210040088/2021|2021-04-01|2021-05-03	99.0398447693286	exact
hCoV-19/Switzerland/BL-ETHZ-581144/2021|2021-04-15|2021-04-27	97.5640036237963	exact
hCoV-19/Belgium/UGent-5241/2021|2021-04-02|2021-05-02	97.5036118670833	exact
hCoV-19/Italy/CAM-TIGEM-IZSM-COLLI-12684/2021|2021-04-21|2021-05-20	99.0666711270197	exact
hCoV-19/USA/NY-CDC-ASC210035683/2021|2021-04-28|2021-05-12	99.4109180975332	exact
hCoV-19/USA/CA-CDC-ASC210031168/2021|2021-04-23|2021-05-12	99.6017402945114	exact
hCoV-19/USA/MN-CDC-IBX017947294459/2021|2021-04-27|2021-05-13	98.8728614558873	exact
hCoV-19/India/CT-ILSGS03578/2021|2021-04-05|2021-07-19	99.3461860854987	exact
hCoV-19/USA/MN-CDC-IBX480326181486/2021|2021-04-05|2021-05-11	99.805564867583	exact
hCoV-19/USA/MN-CDC-STM-000062736/2021|2021-04-25|2021-05-17	99.7048663514103	exact
hCoV-19/USA/CA-CDC-QDX23761796/2021|2021-04-09|2021-09-21	98.9215159252789	exact
hCoV-19/Slovenia/17-027456-KR/2021|2021-04-22|2021-05-11	99.7518194318677	exact
hCoV-19/India/MH-NCDC-290916/2021|2021-04-08|2021-07-15	99.2079473754866	exact
hCoV-19/Ireland/D-NVRL-89IRL48280/2021|2021-04-18|2021-05-08	99.8924875688752	exact
hCoV-19/Germany/SN-RKI-I-104025/2021|2021-04-12|2021-05-03	99.4674080525223	exact
hCoV-19/Canada/ON-PHL-21-16843/2021|2021-04|2021-05-25	99.1566993683645	exact
hCoV-19/Germany/HH-RKI-I-141709/2021|2021-04-30|2021-05-17	98.6835934883098	exact
hCoV-19/Italy/VEN-IZSVe-21RS1145-4_VE/2021|2021-04-22|2021-06-01	99.5046025104602	exact
hCoV-19/USA/NJ-CDC-ASC210074183/2021|2021-04-18|2021-05-12	99.4642019958476	exact
hCoV-19/Sweden/UUH-000199122103/2021|2021-04-15|2021-08-09	99.6381667113374	exact
hCoV-19/Germany/RP-RKI-I-090647/2021|2021-04-14|2021-04-26	99.013422818792	exact
hCoV-19/Denmark/DCGC-86205/2021|2021-04-19|2021-05-04	99.583347333759	exact
hCoV-19/Slovenia/216791/2021|2021-04-22|2021-05-25	99.1179824267221	exact
hCoV-19/Germany/BB-RKI-I-138653/2021|2021-04-26|2021-05-17	99.1343153373821	exact
hCoV-19/India/KL-GENESCOV03265/2021|2021-04-16|2021-12-06	98.8916421109028	exact
hCoV-19/Slovakia/UVZ_PL23_H2_12880/2021|2021-04-23|2021-07-08	99.5639632387469	exact
hCoV-19/India/TG-CCMB-CIA1110/2021|2021-04-19|2021-05-19	99.3325507294986	exact
hCoV-19/Switzerland/ZH-32586940/2021|2021-04-22|2021-05-05	98.961937716263	exact
hCoV-19/Switzerland/ZH-UZH-IMV-3ba47a3e/2021|2021-04-24|2021-05-12	98.9419760940168	exact
hCoV-19/USA/MN-CDC-IBX868714315438/2021|2021-04-02|2021-04-26	99.5212587880817	exact
hCoV-19/USA/NJ-PHEL-21-10009/2021|2021-04-06|2021-04-23	99.4202995677378	exact
hCoV-19/Canada/BC-BCCDC-77512/2021|2021-04-28|2021-06-29	99.774372790032	exact
hCoV-19/USA/FL-BPHL-6603/2021|2021-04-23|2021-09-15	96.5974741367728	exact
hCoV-19/USA/MN-CDC-ASC210030693/2021|2021-04-22|2021-05-18	99.5714620509558	exact
hCoV-19/France/PAC-IHU-36032-NovaE/2021|2021-04|2021-10-28	99.0904190809864	exact
hCoV-19/CanaryIslands/CN-HUNSC_ITER_900269701/2021|2021-04-13|2022-07-28	99.0795175865892	exact
hCoV-19/Greece/188129/2021|2021-04-22|2021-06-01	99.1257745771228	exact
hCoV-19/Belgium/AZDelta-19190-2116R/2021|2021-04-25|2021-05-04	99.6981385208788	exact
hCoV-19/SouthKorea/KDCA3282/2021|2021-04-15|2021-05-06	98.8861303093337	exact
hCoV-19/USA/MD-IGS-52110702543A/2021|2021-04-17|2021-07-20	98.9046693910364	exact
hCoV-19/Scotland/QEUH-153A111/2021|2021-04-26|2021-05-05	99.3213049759769	exact
hCoV-19/Germany/SH-ChVir25400_4/2021|2021-04-07|2021-11-03	99.3425245714669	exact
hCoV-19/Netherlands/NB-MVD-CWGS2100687/2021|2021-04-16|2021-04-30	99.9021658457594	exact
hCoV-19/USA/MI-CDC-ASC210068938/2021|2021-04-13|2021-05-10	98.2741320489665	exact
hCoV-19/USA/CA-CDC-FG-030103/2021|2021-04-30|2021-05-10	99.009900990099	exact
hCoV-19/Denmark/DCGC-92851/2021|2021-04-12|2021-05-20	99.546553808948	exact
hCoV-19/USA/IL-CDC-ASC210055076/2021|2021-04-11|2021-05-12	95.1985535391415	exact
hCoV-19/Germany/NW-RKI-I-100981/2021|2021-04-23|2021-05-03	98.6615678776291	exact
hCoV-19/SouthKorea/KDCA3178/2021|2021-04-11|2021-05-06	99.0569508076113	exact
hCoV-19/USA/FL-BPHL-2885/2021|2021-04-22|2021-05-11	99.6040932729408	exact
hCoV-19/USA/MD-MDH-1751/2021|2021-04-09|2021-04-21	98.5302506627294	exact
hCoV-19/USA/AZ-ASU4880/2021|2021-04-13|2021-05-04	98.9555346587856	exact
hCoV-19/Brazil/CE-FIOCRUZ-16108/2021|2021-04-20|2021-10-27	99.7920021470746	exact
hCoV-19/USA/MI-MDHHS-SC30917/2021|2021-04-29|2021-07-29	98.7984964424755	exact
hCoV-19/England/NORT-1BA5B1D/2021|2021-04-30|2021-05-17	98.2443208470147	exact
hCoV-19/USA/FL-CDC-ASC210037575/2021|2021-04-30|2021-09-21	99.4548494983278	exact
hCoV-19/USA/CA-CZB-30944/2021|2021-04-19|2021-05-15	99.1355625544462	exact
hCoV-19/Poland/WGS-CoV_PZH-LUM-0160/2021|2021-04-09|2021-04-27	98.7672517754254	exact
hCoV-19/Germany/BY-RKI-I-127262/2021|2021-04-06|2021-05-17	98.6414134653996	exact
hCoV-19/Germany/NW-RKI-I-094069/2021|2021-04-20|2021-04-26	95.9402784767656	exact
hCoV-19/Germany/un-RKI-I-102642/2021|2021-04-18|2021-05-03	99.1697758058553	exact
hCoV-19/India/CH-NCDC-440956/2021|2021-04-23|2021-09-23	98.7876956142118	exact
hCoV-19/USA/TN-CDC-ASC210051323/2021|2021-04-08|2021-04-26	93.1462402997057	exact
hCoV-19/Germany/un-RKI-I-108400/2021|2021-04-26|2021-05-03	99.9325236167341	exact
hCoV-19/USA/CO-CDC-ASC210031110/2021|2021-04-23|2021-05-12	98.5107095046854	exact
hCoV-19/USA/MI-CDC-ASC210069596/2021|2021-04-12|2021-05-06	99.5812816132382	exact
hCoV-19/Finland/THL-202112484/2021|2021-04-25|2021-06-14	99.2052846891557	exact
hCoV-19/France/HDF-P362-21137M0442/2021|2021-04-04|2021-04-21	99.517878666131	exact
hCoV-19/India/DL-NCDC-400947/2021|2021-04-14|2021-09-29	98.5017971715543	exact
hCoV-19/Germany/NW-RKI-I-105344/2021|2021-04-23|2021-05-03	99.3256843800322	exact
hCoV-19/USA/UT-UPHL-210701829333/2021|2021-04-27|2021-07-08	99.2410759259881	exact
hCoV-19/Mexico/CMX-INMEGEN-04-06-6/2021|2021-04-20|2021-04-30	99.4668901927913	exact
hCoV-19/Austria/CeMM8577/2021|2021-04-23|2021-05-18	98.2203418286827	exact
hCoV-19/USA/HI-H212020/2021|2021-04-17|2021-05-11	98.8243175347513	exact
hCoV-19/Lithuania/LTU000_KUL_005135759/2021|2021-04-21|2022-01-13	99.5370680979537	exact
hCoV-19/Sweden/Orebro-48513989/2021|2021-04-27|2021-05-20	97.8456074515848	exact
hCoV-19/Qatar/QA.QU_19.1.D12/2021|2021-04-14|2021-05-26	99.7245826755785	exact
hCoV-19/USA/MI-CDC-ASC210053350/2021|2021-04-08|2021-05-10	99.3838322952247	exact
hCoV-19/USA/TN-CDC-ASC210047116/2021|2021-04-06|2021-05-03	99.3573006627837	exact
hCoV-19/USA/CA-CDC-IBX921875920889/2021|2021-04-23|2021-05-17	99.5807057560714	exact
hCoV-19/Canada/UN-50383/2021|2021-04-18|2022-04-29	99.9629567267217	exact
hCoV-19/Germany/SN-RKI-I-143805/2021|2021-04-24|2021-05-17	98.2563032281954	exact
hCoV-19/USA/FL-CDC-STM-000053483/2021|2021-04-09|2021-04-29	99.7182815172553	exact
hCoV-19/Italy/CAM-TIGEM-IZSM-COLLI-15309/2021|2021-04-06|2021-06-09	99.3741842642482	exact
hCoV-19/Italy/CAM-TIGEM-IZSM-COLLI-9355/2021|2021-04-02|2021-04-22	99.3108754557923	exact
hCoV-19/USA/UT-UPHL-210528131288/2021|2021-04-16|2021-06-09	98.8169260242665	exact
hCoV-19/USA/IL-CDC-LC0051477/2021|2021-04-22|2021-05-06	99.9562201118071	exact
hCoV-19/Scotland/QEUH-153D4D9/2021|2021-04-26|2021-05-12	99.499378422874	exact
hCoV-19/Germany/BY-MVP-000004503/2021|2021-04-01|2021-05-14	98.8803218236674	exact
hCoV-19/Russia/MOW-CSP-LQ-2861_S128/2021|2021-04-16|2023-07-24	98.6344924528933	exact
hCoV-19/USA/FL-CDC-ASC210046329/2021|2021-04-05|2021-04-21	98.648106009905	exact
hCoV-19/Belgium/MR71ZY0548/2021|2021-04-19|2021-07-30	99.393268972915	exact
hCoV-19/Germany/un-RKI-I-106700/2021|2021-04-20|2021-05-03	98.2757463938276	exact
hCoV-19/Slovenia/08-099919-MB/2021|2021-04-19|2021-05-11	99.1295322910041	exact
hCoV-19/USA/MI-MDHHS-SC31166/2021|2021-04-15|2021-07-29	98.5254691689008	exact
hCoV-19/USA/MT-Chang-54923844/2021|2021-04-01|2022-01-29	99.1352728247754	exact
hCoV-19/Brazil/SP-IB_100707/2021|2021-04-05|2021-05-20	88.3492542316072	exact
hCoV-19/Greece/190465/2021|2021-04-08|2021-05-30	96.778082925849	exact
hCoV-19/USA/MS-CDC-IBX560431587249/2021|2021-04-19|2021-09-21	99.1461356733041	exact
hCoV-19/Germany/un-RKI-I-109724/2021|2021-04-27|2021-05-03	99.9090419080986	exact
hCoV-19/USA/CA-CDC-ASC210035637/2021|2021-04-27|2021-05-12	98.5027132042607	exact
hCoV-19/USA/CO-CDC-FG-022930/2021|2021-04-12|2021-04-26	98.7259010896899	exact
hCoV-19/Germany/RP-RKI-I-088376/2021|2021-04-15|2021-04-26	99.2047780424789	exact
hCoV-19/Germany/NW-RKI-I-093512/2021|2021-04-16|2021-04-26	92.7173876564755	exact
hCoV-19/USA/CA-CDC-ASC210056624/2021|2021-04-11|2021-04-22	99.3607764390897	exact
hCoV-19/USA/WA-S6185/2021|2021-04-01|2021-04-24	99.005376344086	exact
hCoV-19/India/HR-IGIB-51_A_H819/2021|2021-04-05|2021-07-09	98.5712369197746	exact
hCoV-19/CanaryIslands/CN-HUNSC_ITER_900215795/2021|2021-04-22|2022-07-28	98.7568457480765	exact
hCoV-19/USA/WA-Altius-ALTCOV-VLJMLVXXLDU7T4AA/2021|2021-04-21|2021-06-02	99.8456479430911	exact
hCoV-19/USA/SC-CDC-ASC210030583/2021|2021-04-21|2021-05-18	99.5581146223889	exact
hCoV-19/USA/MA-CDC-ASC210069245/2021|2021-04-13|2021-05-10	98.4304932735426	exact
hCoV-19/USA/MI-CDC-STM-000062591/2021|2021-04-23|2021-05-14	98.755409440102	exact
hCoV-19/Brazil/SP-reBUT_352810058/2021|2021-04-08|2021-11-01	99.3377261932635	exact
hCoV-19/USA/OH-GD-SID-21043080944/2021|2021-04-30|2021-06-17	97.9026845637584	exact
hCoV-19/Brazil/SP-IB_103142/2021|2021-04-05|2021-05-30	97.7427997320831	exact
hCoV-19/Peru/PIU-INS-1030/2021|2021-04-06|2021-06-15	99.3117803068453	exact
hCoV-19/USA/IL-CDC-ASC210044132/2021|2021-04-03|2021-04-22	99.0628556128255	exact
hCoV-19/USA/FL-CDC-ASC210030957/2021|2021-04-22|2021-05-12	85.8208455980733	exact
hCoV-19/Brazil/RJ-LNN00790/2021|2021-04-26|2021-05-15	99.5846730975348	exact
hCoV-19/USA/NJ-CDC-IBX091998942451/2021|2021-04-09|2021-04-29	99.5242084101189	exact
hCoV-19/USA/PA-CDC-ASC210076799/2021|2021-04-20|2021-05-12	98.9716620888323	exact
hCoV-19/USA/DE-DHSS-B1084336/2021|2021-04-21|2021-05-17	97.058329695423	exact
hCoV-19/USA/IN-GD-061521-C21166369/2021|2021-04-27|2021-07-08	98.926210529848	exact
hCoV-19/SouthKorea/KDCA3468/2021|2021-04-24|2021-05-06	99.7149564050973	exact
hCoV-19/Germany/NW-RKI-I-130298/2021|2021-04-29|2021-05-17	96.6628617471295	exact
hCoV-19/USA/CO-CDC-FG-027422/2021|2021-04-15|2021-05-03	99.2213197288045	exact
hCoV-19/USA/NH-CDC-QDX24476950/2021|2021-04-27|2021-05-18	94.8105602579605	exact
hCoV-19/USA/MN-CDC-IBX019320896586/2021|2021-04-02|2021-04-26	99.5979091274628	exact
hCoV-19/Latvia/2104043359/2021|2021-04-11|2021-07-03	99.1724738675958	exact
hCoV-19/USA/NE-NPHL_S376694/2021|2021-04-18|2021-04-30	99.8387259348856	exact
hCoV-19/USA/NJ-CDC-IBX834999292974/2021|2021-04-12|2021-04-26	99.2298161604661	exact
hCoV-19/England/ALDP-152F71D/2021|2021-04-23|2021-05-03	99.1701384222551	exact
hCoV-19/Belgium/Jessa_55-2115-001128/2021|2021-04-18|2021-04-27	99.7716664987744	exact
hCoV-19/Poland/NIPH-NIH_ECDC-4998/2021|2021-04-26|2021-05-23	99.3564605329311	exact
hCoV-19/Croatia/5844/2021|2021-04-28|2021-07-22	96.9666499078264	exact
hCoV-19/USA/IL-S21WGS429/2021|2021-04-06|2021-04-15	94.9440835732941	exact
hCoV-19/USA/CO-CDC-2-4393180/2021|2021-04-16|2021-06-03	96.6873636516194	exact
hCoV-19/Germany/NW-RKI-I-075941/2021|2021-04-09|2021-04-19	99.7988062504191	exact
hCoV-19/Germany/BY-RKI-I-102338/2021|2021-04-16|2021-05-03	99.6851343203591	exact
hCoV-19/Croatia/4086/2021|2021-04-23|2021-06-23	93.7186433875176	exact
hCoV-19/PapuaNewGuinea/QLD-PNG-94/2021|2021-04-02|2021-07-19	99.4180602006689	exact
hCoV-19/England/MILK-15529A2/2021|2021-04-30|2021-05-10	99.1837146024388	exact
hCoV-19/Austria/CeMM8278/2021|2021-04|2021-05-08	99.6410118768033	exact
hCoV-19/USA/MA-CDCBI-CRSP_GKS63HKHQ7LN3JBR/2021|2021-04-13|2021-04-27	98.7466907945444	exact
hCoV-19/England/HSLL-155A46D/2021|2021-04-28|2021-05-13	99.2910660887679	exact
hCoV-19/Germany/MV-UMG-18744553/2021|2021-04-30|2023-03-27	92.7458518818292	exact
hCoV-19/Russia/MOW-CSP-LQ-1910_S9/2021|2021-04-23|2023-07-24	91.7121521615377	exact
hCoV-19/Germany/RP-RKI-I-123797/2021|2021-04-13|2021-05-17	97.2177581357975	exact
hCoV-19/Bulgaria/21BG-EU_002171_Pl20/2021|2021-04-04|2021-05-20	99.7722095671982	exact
hCoV-19/USA/TX-CDC-ASC210075464/2021|2021-04-19|2021-05-12	98.567507865319	exact
hCoV-19/USA/NC-CDC-ASC210069029/2021|2021-04-13|2021-05-10	98.1240787886909	exact
hCoV-19/USA/CT-Yale-4358/2021|2021-04-20|2021-05-12	92.9438594137769	exact
hCoV-19/Brazil/SP-reBUT_353057066/2021|2021-04-27|2021-11-01	88.510168584426	exact
hCoV-19/USA/TN-CDC-ASC210073568/2021|2021-04-17|2021-05-21	99.3936957759689	exact
hCoV-19/India/AP-CCMB-CIA1032/2021|2021-04-15|2021-05-23	99.6612670624141	exact
hCoV-19/USA/HI-H211905/2021|2021-04-06|2021-04-28	99.3779888305521	exact
hCoV-19/USA/FL-CDC-ASC210043177/2021|2021-04-02|2021-09-21	98.8084479700104	exact
hCoV-19/USA/VA-CAV_VAS3N_00001055_02/2021|2021-04|2021-07-21	97.7997320830543	exact
hCoV-19/Poland/NIPH-NIH_ECDC-4958/2021|2021-04-30|2021-05-23	99.2492039550863	exact
hCoV-19/USA/AZ-ASU5189/2021|2021-04-15|2021-05-11	99.0902682198127	exact
hCoV-19/NorthernIreland/NIRE-001c18/2021|2021-04-23|2022-02-21	97.3031972058033	exact
hCoV-19/India/PB-NCDC-3109102/2021|2021-04-30|2021-09-23	98.6029016657711	exact
hCoV-19/Switzerland/BL-ETHZ-601070/2021|2021-04-29|2021-05-12	99.7317056811322	exact
hCoV-19/Slovenia/21-8323/2021|2021-04-21|2021-05-12	98.6215454789375	exact
hCoV-19/Germany/un-RKI-I-122476/2021|2021-04-14|2021-05-17	98.4801207851032	exact
hCoV-19/USA/MD-CDC-ASC210046978/2021|2021-04-04|2021-05-03	99.6348408710218	exact
hCoV-19/CzechRepublic/NRL_7841_21/2021|2021-04-13|2021-06-04	99.4918220367503	exact
hCoV-19/Belgium/ULG-14084/2021|2021-04-02|2021-04-21	99.9158107425493	exact
hCoV-19/Canada/AB-ABPHL-22261/2021|2021-04-29|2021-09-02	99.8956053207611	exact
hCoV-19/USA/CO-CDC-ASC210076029/2021|2021-04-20|2021-05-12	99.2573015288883	exact
hCoV-19/USA/OR-OHSU-11654/2021|2021-04-30|2021-06-09	99.0951439391401	exact
hCoV-19/Ireland/C-NVRL-M90IRL23798/2021|2021-04-30|2021-06-28	99.7308753279957	exact
hCoV-19/Sweden/16162355P/2021|2021-04-05|2021-05-12	99.2063492063492	exact
hCoV-19/Slovenia/08-104823-MB/2021|2021-04-26|2021-05-19	94.7290920651919	exact
hCoV-19/Slovakia/UVZ_PL23_H1_12872/2021|2021-04-22|2021-07-08	98.6614331723027	exact
hCoV-19/USA/AZ-ASPHL-2047/2021|2021-04-11|2021-06-21	99.085028655696	exact
hCoV-19/India/GJ-ICMR-NIV-INSACOG-GSEQ-3023/2021|2021-04-18|2021-05-06	99.4494427286156	exact
hCoV-19/Germany/MV-UMG-19013553/2021|2021-04-30|2023-03-27	99.2744330453564	exact
hCoV-19/Wales/PHWC-PYRMH4/2021|2021-04-22|2021-05-10	99.4958322129605	exact
hCoV-19/Canada/AB-ABPHL-17455/2021|2021-04-09|2021-07-14	99.8249983172915	exact
hCoV-19/Belgium/rega-7657/2021|2021-04-19|2021-07-06	99.084142283813	exact
hCoV-19/Germany/un-RKI-I-133301/2021|2021-04-23|2021-05-17	99.6918335901387	exact
hCoV-19/Belgium/ULG-15015/2021|2021-04-24|2021-05-09	99.5218050176797	exact
hCoV-19/Canada/QC-1nIOU-A8101422/2021|2021-04-10|2021-07-16	97.8852673626263	exact
hCoV-19/USA/MO-CDC-ASC210049162/2021|2021-04-06|2021-09-21	98.5610066260625	exact
hCoV-19/England/PHWC-PYD5R7/2021|2021-04-13|2021-04-26	98.2422659702692	exact
hCoV-19/USA/VT-CDCBI-CRSP_02153/2021|2021-04-01|2021-04-24	95.3432113698216	exact
hCoV-19/PuertoRico/PR-CDC-S470/2021|2021-04-09|2021-06-25	96.8357828333669	exact
hCoV-19/Italy/LAZ-OPBG_576/2021|2021-04-27|2021-12-15	98.4423154227522	exact
hCoV-19/USA/OH-CDC-QDX24125702/2021|2021-04-19|2021-05-10	97.3464109368177	exact
hCoV-19/Brazil/SP-IB_101831/2021|2021-04-21|2021-05-30	99.5584545910687	exact
hCoV-19/Germany/NW-RKI-I-075699/2021|2021-04-08|2021-04-19	99.768572866007	exact
hCoV-19/Italy/CAM-TIGEM-IZSM-COLLI-11206/2021|2021-04-15|2021-05-12	99.5718061084535	exact
hCoV-19/Namibia/CERI-KRISP-K024884_2/2021|2021-04-13|2021-11-19	99.4773344054679	exact
hCoV-19/USA/MN-CDC-IBX259467359512/2021|2021-04-06|2021-05-11	99.6715377396434	exact
hCoV-19/Canada/ON-PHL-21-14144/2021|2021-04|2021-05-25	99.9328092454478	exact
hCoV-19/Greece/190966/2021|2021-04-25|2021-06-01	99.5114115521049	exact
hCoV-19/Denmark/DCGC-91931/2021|2021-04-19|2021-05-12	96.2974162550818	exact
hCoV-19/USA/CA-CDC-FG-017888/2021|2021-04-03|2021-04-15	98.1739451512202	exact
hCoV-19/USA/CA-CDC-ASC210035087/2021|2021-04-28|2021-09-21	99.3070201868033	exact
hCoV-19/Canada/ON-PHL-21-12573/2021|2021-04|2021-05-11	99.7548443429493	exact
hCoV-19/Romania/IS-11039/2021|2021-04-20|2021-05-09	97.2654550322991	exact
hCoV-19/USA/MT-UMGC-03062/2021|2021-04-08|2022-04-08	99.0328302265654	exact
hCoV-19/USA/TX-CDC-ASC210051434/2021|2021-04-07|2021-05-03	99.5645474643264	exact
hCoV-19/Lithuania/LTU000_NMRVI_97123/2021|2021-04-27|2021-05-29	99.2894251717781	exact
hCoV-19/France/IDF-HMN-21042300657/2021|2021-04-27|2021-05-19	99.6378876781224	exact
hCoV-19/France/IDF-CERBAHC-AH3KVTBGXJ-S29/2021|2021-04-12|2021-06-04	98.8000670353612	exact
hCoV-19/France/NAQ-Poitiers_2104_263148/2021|2021-04-26|2021-05-28	99.1802181623503	exact
hCoV-19/NorthernIreland/NIRE-003049/2021|2021-04-27|2022-02-21	97.7760607384016	exact
hCoV-19/Sweden/16340599P/2021|2021-04-08|2021-06-20	98.9936262998994	exact
hCoV-19/Poland/NIPH-NIH_ECDC-5603/2021|2021-04-27|2021-06-02	99.1687420071347	exact
hCoV-19/Poland/NIPH-NIH_ECDC-4894/2021|2021-04-27|2021-05-23	95.2674621262904	exact
hCoV-19/India/CT-ILSGS03907/2021|2021-04-14|2021-07-20	98.9503336798685	exact
hCoV-19/Denmark/DCGC-58910/2021|2021-04-05|2021-05-04	99.7379296441891	exact
hCoV-19/USA/FL-CDC-STM-000060913/2021|2021-04-20|2021-05-11	96.8230005367686	exact
hCoV-19/France/ARA-HCL990000340141/2021|2021-04-12|2021-04-23	98.3244529338829	exact
hCoV-19/Lithuania/LTU000_REZUS_43_04_30/2021|2021-04-30|2022-01-13	91.4392974458671	exact
hCoV-19/Estonia/15294968/2021|2021-04-03|2021-05-16	98.6967300991691	exact
hCoV-19/England/ALDP-15487F0/2021|2021-04-28|2021-05-14	99.8420858112421	exact
hCoV-19/USA/FL-CDC-ASC210069189/2021|2021-04-12|2021-05-10	99.4980591620934	exact
hCoV-19/USA/TX-DSHS-5851/2021|2021-04-13|2021-04-28	99.0124861915442	exact
hCoV-19/Denmark/DCGC-82142/2021|2021-04-05|2021-05-04	99.865604945738	exact
hCoV-19/USA/MD-IGS-52111012421A/2021|2021-04-20|2021-07-20	99.6315401621223	exact
hCoV-19/France/ARA-CFD210024477801/2021|2021-04-19|2021-05-03	97.4972359031058	exact
hCoV-19/Denmark/DCGC-86057/2021|2021-04-26|2021-05-04	99.9193629674428	exact
hCoV-19/Germany/SN-RKI-I-142068/2021|2021-04-27|2021-05-17	90.4851246314661	exact
hCoV-19/USA/MA-CDCBI-CRSP_W7DPLYVNYXPCY4CV/2021|2021-04-14|2021-04-27	98.6936861497237	exact
hCoV-19/USA/NC-NCSU-040521R11E7/2021|2021-04-05|2021-08-27	99.1365407875286	exact
hCoV-19/USA/NY-CDC-ASC210069888/2021|2021-04-14|2021-05-10	98.9291928791326	exact
hCoV-19/Germany/un-RKI-I-079459/2021|2021-04-07|2021-04-19	98.7829410581372	exact
hCoV-19/USA/FL-TGH-0530/2021|2021-04-15|2021-06-21	96.0672460655683	exact
hCoV-19/Slovenia/08-088749-MB/2021|2021-04-05|2021-04-30	99.4945945041336	exact
hCoV-19/Spain/AR-IBV-98027328/2021|2021-04-12|2021-07-09	98.8189901023318	exact
hCoV-19/USA/MA-CDCBI-CRSP_BAREFT42J4T4ZJ4J/2021|2021-04-30|2021-05-09	98.8266845457593	exact
hCoV-19/USA/WI-MHDL-51166/2021|2021-04-02|2021-05-24	98.8882544587378	exact
hCoV-19/USA/MD-CDC-ASC210072099/2021|2021-04-15|2021-05-21	99.7020122543275	exact
hCoV-19/Switzerland/BL-ETHZ-581039/2021|2021-04-15|2021-04-27	98.9225657033531	exact
hCoV-19/Israel/CVL-12472/2021|2021-04-12|2021-05-20	99.5612713084832	exact
hCoV-19/Croatia/4246/2021|2021-04-25|2021-06-24	99.4103457518092	exact
hCoV-19/India/MH-IGIB104022153/2021|2021-04|2022-03-03	99.7283611120427	exact
hCoV-19/USA/MN-Mayo-14172/2021|2021-04-07|2022-07-02	97.3672737029212	exact
hCoV-19/Canada/QC-1nIGM-TD1047008372/2021|2021-04-30|2021-07-27	99.9496103198065	exact
hCoV-19/Germany/un-RKI-I-067833/2021|2021-04-01|2021-04-13	97.6180836707153	exact
hCoV-19/NorthernIreland/NIRE-002fd6/2021|2021-04-29|2022-02-21	96.4000268654711	exact
hCoV-19/Denmark/DCGC-84191/2021|2021-04-05|2021-05-04	94.7916316867591	exact
hCoV-19/USA/WA-Altius-ALTCOV-HPPOTXNX2B3VN2CJ/2021|2021-04-27|2021-06-10	99.0373004159399	exact
hCoV-19/Ireland/D-NVRL-89IRL92093/2021|2021-04-25|2021-05-21	99.1096626797473	exact
hCoV-19/Germany/SN-RKI-I-137528/2021|2021-04-22|2021-05-17	92.3828975123046	exact
hCoV-19/USA/MI-CDC-ASC210034832/2021|2021-04-28|2021-05-12	99.2530814576635	exact
hCoV-19/USA/MA-CDC-ASC210033345/2021|2021-04-26|2021-05-18	99.2167101827676	exact
hCoV-19/USA/IL-CDC-ASC210034348/2021|2021-04-25|2021-05-12	98.6478797817865	exact
hCoV-19/USA/CA-CDC-FG-024411/2021|2021-04-16|2021-05-12	99.1575484996979	exact
hCoV-19/Denmark/DCGC-58889/2021|2021-04-05|2021-05-04	98.3914839316297	exact
hCoV-19/India/MH-ICMR-NIV-INSAGOG-GSEQ-2934/2021|2021-04-20|2021-05-09	99.8086606243706	exact
hCoV-19/Denmark/DCGC-60652/2021|2021-04-05|2021-05-04	98.3820616964855	exact
hCoV-19/SouthAfrica/NICD-K011-005-179/2021|2021-04-29|2022-12-12	98.8865038905286	exact
hCoV-19/Portugal/PT6015/2021|2021-04-07|2021-05-03	99.9160425832018	exact
hCoV-19/Japan/PG-64630/2021|2021-04-22|2021-08-03	99.805120623614	exact
hCoV-19/USA/MN-CDC-IBX367376745848/2021|2021-04-27|2021-05-20	99.489932885906	exact
hCoV-19/England/RAND-14E1E6E/2021|2021-04-07|2021-04-18	99.2877062124114	exact
hCoV-19/USA/WA-UW-21042277311/2021|2021-04-22|2021-05-13	99.5936473536284	exact
hCoV-19/Canada/QC-L00345431001/2021|2021-04-06|2021-11-03	98.8076445101266	exact
hCoV-19/Germany/BE-RKI-I-086422/2021|2021-04-11|2021-04-26	99.241534382656	exact
hCoV-19/USA/FL-BPHL-12729/2021|2021-04-21|2021-11-08	85.9527167707704	exact
hCoV-19/Sweden/16150603P/2021|2021-04-05|2021-05-12	99.5169406239517	exact
hCoV-19/Sweden/SE00423493/2021|2021-04-13|2021-05-04	98.8530417868402	exact
hCoV-19/USA/CA-CDC-ASC210029480/2021|2021-04-21|2021-05-12	98.4832758562962	exact
hCoV-19/USA/CA-CDC-ASC210071944/2021|2021-04-15|2021-05-03	98.5763574850099	exact
hCoV-19/Israel/CVL-11490/2021|2021-04-04|2021-05-13	99.5145143469381	exact
hCoV-19/Italy/TAA-1900575897/2021|2021-04-27|2021-05-12	99.550245015775	exact
hCoV-19/Canada/AB-ABPHL-15271/2021|2021-04-03|2021-06-10	99.959614996298	exact
hCoV-19/Mexico/GUA-InDRE_FB13873_S2097/2021|2021-04-19|2021-05-27	99.7183098591549	exact
hCoV-19/India/MH-NCCS-2749001134897/2021|2021-04-15|2021-05-29	98.9350301406564	exact
hCoV-19/Germany/BE-ChVir25360/2021|2021-04-20|2021-11-17	99.6168968646033	exact
hCoV-19/USA/NY-P11C4/2021|2021-04-02|2021-10-14	99.0657960823707	exact
hCoV-19/Canada/ON-PHL-21-18472/2021|2021-04|2021-06-16	93.1122534690723	exact
hCoV-19/Canada/ON-PHL-21-17406/2021|2021-04|2021-06-08	98.9754442540898	exact
hCoV-19/Sweden/3951711264/2021|2021-04-07|2021-05-21	99.6512056880303	exact
hCoV-19/Wales/PHWC-PYDCYW/2021|2021-04-03|2021-04-12	98.5559203913422	exact
hCoV-19/Colombia/DC-A003/2021|2021-04-13|2021-05-29	96.7640041668067	exact
hCoV-19/Sweden/01_SE100_21CS100946/2021|2021-04-13|2021-11-17	98.5297565223216	exact
hCoV-19/Slovenia/223941/2021|2021-04-27|2021-07-14	91.7078085642317	exact
hCoV-19/USA/IL-CDC-QDX23916880/2021|2021-04-13|2021-05-03	98.6401181921966	exact
hCoV-19/USA/MI-CDC-ASC210041167/2021|2021-04-01|2021-05-03	99.6184738955823	exact
hCoV-19/Finland/THL-202113961/2021|2021-04-27|2021-06-14	98.9806525165141	exact
hCoV-19/India/TG-CCMB-CIA1572/2021|2021-04-26|2021-06-01	99.7484740760614	exact
hCoV-19/Poland/PZH-LUM-0633/2021|2021-04-19|2021-05-11	98.839516969962	exact
hCoV-19/USA/CA-CDC-ASC210051602/2021|2021-04-08|2021-05-03	92.5409095472342	exact
hCoV-19/Germany/HH-RKI-I-141612/2021|2021-04-22|2021-05-17	99.2232489620999	exact
hCoV-19/Canada/ON-PHL-21-16167/2021|2021-04|2021-05-25	99.0155562275308	exact
hCoV-19/Germany/ST-MD2395/2021|2021-04-09|2021-04-21	99.6841716224843	exact
hCoV-19/Russia/MOW-CSP-LQ-3223_S137/2021|2021-04-23|2023-07-24	98.6377936943571	exact
hCoV-19/Germany/BY-MVP-000005521/2021|2021-04-06|2021-05-14	99.6339948289178	exact
hCoV-19/Greece/264351/2021|2021-04-05|2021-06-25	96.1483021018404	exact
hCoV-19/Ireland/KE-NVRL-89IRL93322/2021|2021-04-26|2021-05-12	99.8824082784572	exact
hCoV-19/Sweden/01_SE100_21CS501639/2021|2021-04-16|2021-11-20	99.4130864942818	exact
hCoV-19/Italy/CAM-TIGEM-IZSM-COLLI-8130/2021|2021-04-02|2021-04-18	99.4814839594554	exact
hCoV-19/USA/CA-CZB-31418/2021|2021-04-23|2021-05-30	98.7306491151483	exact
hCoV-19/USA/MN-CDC-IBX542912745700/2021|2021-04-10|2021-04-29	99.6381667113374	exact
hCoV-19/USA/MI-CDC-ASC210074130/2021|2021-04-17|2021-05-12	99.6183717193358	exact
hCoV-19/Germany/NW-HHU-5095/2021|2021-04-20|2021-05-10	99.1969895507845	exact
hCoV-19/USA/CA-CDC-FG-025051/2021|2021-04-19|2021-05-12	99.0102663893176	exact
hCoV-19/Brazil/SP-reBUT_352817328/2021|2021-04-09|2021-11-01	98.4647802528597	exact
hCoV-19/USA/MN-CDC-IBX751015995209/2021|2021-04-05|2021-09-21	97.0548817261945	exact
hCoV-19/Norway/10320/2021|2021-04-17|2021-05-03	96.4049322984914	exact
hCoV-19/USA/MD-IGS-122109400853A/2021|2021-04-04|2021-05-06	99.5846452736652	exact
hCoV-19/Germany/NW-RKI-I-091798/2021|2021-04-01|2021-04-26	99.8255267749295	exact
hCoV-19/USA/IN-CDC-ASC210054352/2021|2021-04-09|2021-05-10	99.5347280334728	exact
hCoV-19/Israel/CVL-11787/2021|2021-04-04|2021-05-13	98.7773423106555	exact
hCoV-19/USA/CO-CDC-ASC210075592/2021|2021-04-18|2021-05-12	99.488105992171	exact
hCoV-19/USA/MI-CDC-ASC210040892/2021|2021-04-01|2021-04-22	99.0429020815207	exact
hCoV-19/Ireland/MN-NVRL-89IRL84099/2021|2021-04-25|2021-05-12	98.4645880929983	exact
hCoV-19/Brazil/BA-FIOCRUZ-PVM66016/2021|2021-04-30|2021-12-27	98.4705685057857	exact
hCoV-19/Luxembourg/LNS6599455/2021|2021-04-29|2021-06-04	99.3939393939394	exact
hCoV-19/Italy/VEN-IZSVe-21RS1020-6_VR/2021|2021-04-20|2021-06-03	99.5549457903895	exact
hCoV-19/Sweden/16324418P/2021|2021-04-08|2021-08-01	98.9365984568937	exact
hCoV-19/CzechRepublic/NRL_7892_21/2021|2021-04-20|2021-06-04	97.1910300673751	exact
hCoV-19/USA/MA-CDC-QDX23892987/2021|2021-04-11|2021-05-04	98.9555697350304	exact
hCoV-19/France/IDF-HMN-21042160493/2021|2021-04-13|2021-04-28	99.7786720321932	exact
hCoV-19/Canada/ON-SC6712/2021|2021-04-08|2021-12-07	93.5777352536341	exact
hCoV-19/Germany/RP-RKI-I-087813/2021|2021-04-06|2021-04-26	99.6693768766236	exact
hCoV-19/India/DL-ILBS-110488/2021|2021-04-26|2021-06-05	99.3633774501591	exact
hCoV-19/Germany/un-RKI-I-101944/2021|2021-04-27|2021-05-03	99.9224021592443	exact
hCoV-19/USA/NJ-CDC-ASC210045844/2021|2021-04-05|2021-04-22	94.6288735693729	exact
hCoV-19/Germany/SL-RKI-I-071661/2021|2021-04-04|2021-04-19	99.0906335253107	exact
hCoV-19/Greece/193497/2021|2021-04-28|2021-06-01	99.3273317492721	exact
hCoV-19/USA/MI-UM-10039377155/2021|2021-04-21|2021-05-05	99.529617310083	exact
hCoV-19/Colombia/ATL-I43/2021|2021-04-03|2021-09-22	99.3586514892045	exact
hCoV-19/India/MH-NS2071/2021|2021-04-18|2021-07-12	99.6814859518541	exact
hCoV-19/Denmark/DCGC-80602/2021|2021-04-05|2021-05-04	99.8588851930249	exact
hCoV-19/Scotland/QEUH-152FBC6/2021|2021-04-22|2021-05-03	98.9617284365445	exact
hCoV-19/USA/FL-CDC-ASC210041448/2021|2021-04-01|2021-05-03	99.3239625167336	exact
hCoV-19/Russia/MOW-CSP-LQ-2947_S5/2021|2021-04-15|2023-07-24	98.4838342593212	exact
hCoV-19/USA/MI-CDC-STM-000049937/2021|2021-04-04|2021-04-23	99.8022191679796	exact
hCoV-19/USA/TN-CDC-ASC210054818/2021|2021-04-10|2021-05-10	99.51441679783	exact
hCoV-19/Germany/un-RKI-I-097353/2021|2021-04-08|2021-05-03	99.5681719278278	exact
hCoV-19/Germany/NW-RKI-I-130830/2021|2021-04-29|2021-05-17	95.6410858696017	exact
hCoV-19/USA/UT-UPHL-2104755257/2021|2021-04-01|2021-05-26	99.5646786993939	exact
hCoV-19/USA/GA-CDC-ASC210068972/2021|2021-04-13|2021-05-10	98.0523392008567	exact
hCoV-19/Madagascar/IPM-06412/2021|2021-04-13|2021-09-19	98.3690555927662	exact
hCoV-19/Japan/PG-61542/2021|2021-04-28|2021-08-03	99.1936025804717	exact
hCoV-19/USA/UT-UPHL-210612370269/2021|2021-04-20|2021-06-25	99.2345397166454	exact
hCoV-19/India/MH-IGIB-GSEQ_2624/2021|2021-04-11|2021-07-09	99.0215527386436	exact
hCoV-19/USA/TX-HMH-MCoV-39024/2021|2021-04-12|2021-05-21	97.9693216527372	exact
hCoV-19/Slovakia/UVZ_PL12_C10_8354/2021|2021-04-04|2021-04-19	99.6215673141326	exact
hCoV-19/USA/MN-CDC-ASC210053265/2021|2021-04-08|2021-05-03	98.1883329984596	exact
hCoV-19/USA/MN-CDC-IBX916341351815/2021|2021-04-10|2021-04-26	99.6717027905263	exact
hCoV-19/USA/MN-CDC-IBX764928993648/2021|2021-04-16|2021-05-26	97.8736962135694	exact
hCoV-19/Germany/NW-RKI-I-128306/2021|2021-04-28|2021-05-17	99.1745243448206	exact
hCoV-19/Germany/RP-RKI-I-075939/2021|2021-04-08|2021-04-19	98.1391450125734	exact
hCoV-19/USA/CT-CDC-ASC210070873/2021|2021-04-14|2021-05-10	99.4578494695626	exact
hCoV-19/Germany/un-RKI-I-108708/2021|2021-04-21|2021-05-03	98.85261851243	exact
hCoV-19/USA/MI-CDC-ASC210076006/2021|2021-04-18|2021-05-12	99.618205566161	exact
hCoV-19/Spain/RI-IBV-99027958/2021|2021-04-09|2021-05-09	98.8380293515129	exact
hCoV-19/Spain/AN-CBA-02465/2021|2021-04-13|2022-11-03	99.5800154554312	exact
hCoV-19/CzechRepublic/NRL_6150_21/2021|2021-04-04|2021-05-28	99.185520361991	exact
hCoV-19/Germany/SN-RKI-I-137242/2021|2021-04-26|2021-05-17	98.6810832524353	exact
hCoV-19/USA/MN-CDC-IBX565039022066/2021|2021-04-23|2021-09-21	97.967397866774	exact
hCoV-19/USA/WA-CDC-UW21042106980/2021|2021-04-21|2021-05-10	99.8577621240856	exact
hCoV-19/Brazil/BA-LACEN-BA196/2021|2021-04-09|2021-08-07	99.6211740252774	exact
hCoV-19/Canada/ON-KHS-21-00372-v1/2021|2021-04-11|2022-07-14	93.3709639485267	exact
hCoV-19/Germany/NW-RKI-I-090729/2021|2021-04-16|2021-04-26	99.6375960538237	exact
hCoV-19/Italy/CAM-TIGEM-IZSM-COLLI-10906/2021|2021-04-09|2021-05-12	99.3643996922356	exact
hCoV-19/USA/MD-IGS-062109900223A/2021|2021-04-09|2021-05-08	99.4071146245059	exact
hCoV-19/Germany/SL-RKI-I-124764/2021|2021-04-20|2021-05-17	99.4946114197737	exact
hCoV-19/USA/MD-CDC-ASC210034359/2021|2021-04-22|2021-05-12	99.2447129909366	exact
hCoV-19/Germany/NW-RKI-I-093639/2021|2021-04-17|2021-04-26	93.3313206534501	exact
hCoV-19/Germany/HH-RKI-I-092575/2021|2021-04-11|2021-04-26	99.9156715914457	exact
hCoV-19/USA/NC-UNC-1064/2021|2021-04-06|2021-05-04	99.7785532143336	exact
hCoV-19/Poland/PZH-GUM-0614/2021|2021-04-27|2021-05-20	99.9528540158276	exact
hCoV-19/England/PHEC-U308UAAD/2021|2021-04-09|2021-08-30	96.2593014681236	exact
hCoV-19/USA/CO-CDC-ASC210037038/2021|2021-04-30|2021-05-19	99.5113788487282	exact
hCoV-19/Pakistan/IS-SEARCH-108027/2021|2021-04-16|2021-09-17	99.1131191432396	exact
hCoV-19/England/RAND-1515765/2021|2021-04-17|2021-04-27	98.0748555301707	exact
hCoV-19/Mexico/CMX-INMEGEN-05-01-163/2021|2021-04-30|2021-05-23	94.6408209806157	exact
hCoV-19/Germany/BW-RKI-I-150461/2021|2021-04-26|2021-05-25	98.9863730952541	exact
hCoV-19/USA/CA-CDPH-3000008424/2021|2021-04-12|2021-07-08	99.329960802707	exact
hCoV-19/Germany/NW-RKI-I-127894/2021|2021-04-24|2021-05-17	99.1668626331172	exact
hCoV-19/USA/IL-CDC-ASC210034639/2021|2021-04-27|2021-05-12	99.3102524609924	exact
hCoV-19/USA/CT-CDC-QDX24365557/2021|2021-04-25|2021-09-21	97.6077680341363	exact
hCoV-19/Lithuania/LTU000_MP_DT45p/2021|2021-04-28|2021-05-29	97.6610352022616	exact
hCoV-19/USA/MA-CDC-ASC210053189/2021|2021-04-08|2021-05-03	99.6917819692452	exact
hCoV-19/USA/FL-BPHL-2992/2021|2021-04-29|2021-05-23	98.7729649993295	exact
hCoV-19/USA/NJ-CDC-ASC210051586/2021|2021-04-08|2021-05-03	98.5240963855422	exact
hCoV-19/USA/CA-CDC-FG-028088/2021|2021-04-25|2021-05-10	96.9935912492031	exact
hCoV-19/USA/CA-CDC-QDX23761681/2021|2021-04-06|2021-04-27	97.7100261903163	exact
hCoV-19/Canada/ON-SHL-21-00472/2021|2021-04-17|2021-10-18	97.8505801086446	exact
hCoV-19/USA/CA-CDC-FG-026299/2021|2021-04-20|2021-05-03	97.4300476414145	exact
hCoV-19/USA/MN-CDC-IBX996604658604/2021|2021-04-06|2021-05-12	98.1886488662284	exact
hCoV-19/USA/TN-VUMC-000513/2021|2021-04-25|2021-10-30	96.1498474024885	exact
hCoV-19/Wales/PHWC-PYRTK3/2021|2021-04-27|2021-05-10	98.7837566173021	exact
hCoV-19/USA/WI-CDC-2-4194981/2021|2021-04-08|2021-08-12	98.8269794721408	exact
hCoV-19/Ireland/WX-NVRL-89IRL20089/2021|2021-04-12|2021-04-29	99.9395242574923	exact
hCoV-19/Latvia/2104025509/2021|2021-04-09|2021-07-03	99.3695083506607	exact
hCoV-19/Sweden/9447321614/2021|2021-04-19|2021-06-20	99.3559208319356	exact
hCoV-19/Denmark/DCGC-90791/2021|2021-04-26|2021-05-12	98.0992289641301	exact
hCoV-19/Germany/SN-RKI-I-097223/2021|2021-04-10|2021-05-03	98.5107095046854	exact
hCoV-19/USA/OR-CDC-ASC210073267/2021|2021-04-16|2021-05-21	97.6078956172633	exact
hCoV-19/Greece/EKAR_90197/2021|2021-04-06|2021-05-31	99.4670688788336	exact
hCoV-19/Brazil/BA-FIOCRUZ-PVM60058/2021|2021-04-03|2021-12-27	98.9838693450485	exact
hCoV-19/Germany/HE-RKI-I-078817/2021|2021-04-09|2021-04-19	99.7349526940884	exact
hCoV-19/Sweden/01_SE100_21CS501169/2021|2021-04-06|2021-11-17	99.3635267318773	exact
hCoV-19/USA/MN-CDC-IBX671804388889/2021|2021-04-01|2021-04-14	99.3734503786102	exact
hCoV-19/Germany/BY-RKI-I-102317/2021|2021-04-16|2021-05-03	99.5448460508701	exact
hCoV-19/Germany/NW-RKI-I-086974/2021|2021-04-14|2021-04-26	99.4827007054081	exact
hCoV-19/India/AP-CCMB-CIA2961/2021|2021-05-14|2021-06-07	99.701502548967	exact
hCoV-19/USA/ID-CDC-MMB09007022/2021|2021-05-18|2021-06-22	99.7817400355932	exact
hCoV-19/Denmark/DCGC-93855/2021|2021-05-03|2021-05-20	99.8085127826116	exact
hCoV-19/Switzerland/ZH-UZH-IMV-3ba489d0/2021|2021-05-07|2021-05-18	99.6510886704465	exact
hCoV-19/Germany/NW-RKI-I-154251/2021|2021-05-10|2021-05-25	99.7383428379738	exact
hCoV-19/Switzerland/SG-CLM-05224231/2021|2021-05-22|2021-06-04	99.0819540306909	exact
hCoV-19/Russia/SPE-RII-34456S/2021|2021-05-15|2021-06-03	99.537037037037	exact
hCoV-19/England/NORT-1BB7019/2021|2021-05-03|2021-05-24	99.6716367900821	exact
hCoV-19/Germany/BW-RKI-I-173402/2021|2021-05-28|2021-06-10	99.9696356275304	exact
hCoV-19/Denmark/DCGC-114720/2021|2021-05-31|2021-06-24	99.3322371732492	exact
hCoV-19/Canada/AB-ABPHL-18730/2021|2021-05-12|2021-07-14	99.9798054592575	exact
hCoV-19/USA/PA-Jefferson_COVIDSeq12_S09/2021|2021-05-25|2021-07-30	99.6645308463887	exact
hCoV-19/Germany/BW-RKI-I-152220/2021|2021-05-07|2021-05-25	99.3490588195819	exact
hCoV-19/India/GJ-ICMR-NIV-INSACOG-GSEQ-3595/2021|2021-05-06|2021-06-16	99.8322035035908	exact
hCoV-19/Brazil/SP-FIOCRUZ-35173/2021|2021-05-17|2021-06-30	99.3457254059858	exact
hCoV-19/France/NAQ-HCL021089182101/2021|2021-05-14|2021-05-27	98.7749364038024	exact
hCoV-19/India/MH-RFIP03308/2021|2021-05-03|2021-11-10	99.6612897816828	exact
hCoV-19/USA/CO-CDC-MMB08964790/2021|2021-05-26|2021-06-22	99.6742889761929	exact
hCoV-19/Brazil/PR-NXBS546GENOV827552708242/2021|2021-05-11|2021-08-25	99.4332472584594	exact
hCoV-19/USA/MD-IGS-012113107557A/2021|2021-05-11|2021-06-12	99.5481020285198	exact
hCoV-19/Scotland/QEUH-15B6089/2021|2021-05-23|2021-06-03	98.7033491215694	exact
hCoV-19/Denmark/DCGC-118453/2021|2021-05-31|2021-06-24	99.8690396239087	exact
hCoV-19/Germany/HH-p6966/2021|2021-05-10|2021-06-25	99.5669833171092	exact
hCoV-19/Canada/ON-PHL-21-17728/2021|2021-05|2021-06-08	99.3179450996203	exact
hCoV-19/Denmark/DCGC-109996/2021|2021-05-17|2021-06-04	99.9193710945374	exact
hCoV-19/Italy/CAM-TIGEM-IZSM-COLLI-13095/2021|2021-05-03|2021-05-21	97.1344501287324	exact
hCoV-19/Germany/BY-RKI-I-177579/2021|2021-05-29|2021-06-22	99.4009571299488	exact
hCoV-19/Peru/LIM-INS-1540/2021|2021-05-04|2021-07-13	97.430392485743	exact
hCoV-19/India/TG-CCMB-CIA3545/2021|2021-05-17|2021-06-24	98.8831499865844	exact
hCoV-19/Denmark/DCGC-117996/2021|2021-05-31|2021-06-24	98.6056981588496	exact
hCoV-19/India/WB-1931300306338/2021|2021-05-03|2021-06-16	98.9594522019334	exact
hCoV-19/Germany/HH-RKI-I-158849/2021|2021-05-15|2021-05-28	98.8115961435458	exact
hCoV-19/Netherlands/LI-MUMC-2685/2021|2021-05-16|2021-08-18	99.4151457093879	exact
hCoV-19/Slovenia/273181/2021|2021-05-30|2021-06-22	98.9341377576672	exact
hCoV-19/Russia/MOW-CSP-LQ-4912_S67/2021|2021-05-28|2023-07-24	98.7415489657942	exact
hCoV-19/Belgium/AZDelta-21173-2117R/2021|2021-05-02|2021-05-12	99.6411202414892	exact
hCoV-19/Haiti/68876/2021|2021-05-28|2022-09-30	99.6745621686909	exact
hCoV-19/Greece/KEDY_11904/2021|2021-05-23|2021-06-09	98.5822021116139	exact
hCoV-19/Latvia/2105025627/2021|2021-05-04|2021-07-03	99.4435505497452	exact
hCoV-19/USA/UT-UPHL-210612904900/2021|2021-05-17|2021-06-25	99.034302384066	exact
hCoV-19/Switzerland/BE-32869124/2021|2021-05-16|2021-05-21	98.8643617914861	exact
hCoV-19/Singapore/1290/2021|2021-05-24|2021-06-14	99.2861930294906	exact
hCoV-19/USA/MD-CDC-ASC210058789/2021|2021-05-04|2021-05-18	99.5013720634496	exact
hCoV-19/Slovenia/273638/2021|2021-05-31|2021-06-22	99.031339031339	exact
hCoV-19/Peru/LOR-INS-3945/2021|2021-05-24|2021-09-09	93.7010771392253	exact
hCoV-19/Sweden/20329165P/2021|2021-05-26|2021-08-01	99.3156658839316	exact
hCoV-19/Japan/PG-56105/2021|2021-05-31|2021-07-01	98.7467240104832	exact
hCoV-19/Russia/SPE-RII-MH18509S/2021|2021-05-16|2021-06-14	97.8644819018199	exact
hCoV-19/India/PY-33526_S326_R1_001/2021|2021-05-13|2021-08-07	98.6023127199598	exact
hCoV-19/Slovenia/229577/2021|2021-05-01|2021-05-28	96.9043151969981	exact
hCoV-19/Italy/VEN-IZSVe-21RS1383-2_PD/2021|2021-05-22|2021-07-15	99.2981631350952	exact
hCoV-19/France/NAQ-Poitiers_9900266015/2021|2021-05-19|2021-06-08	98.8654618473896	exact
hCoV-19/Belgium/ULG-15676/2021|2021-05-15|2021-05-24	99.1746117306202	exact
hCoV-19/Spain/CT-HUVH-E03134/2021|2021-05-18|2021-06-03	98.6477871355233	exact
hCoV-19/Italy/BAS_AORSanCarlo_sample37/2021|2021-05-25|2021-09-22	95.411827884809	exact
hCoV-19/USA/CA-CDC-ASC210105841/2021|2021-05-27|2021-06-11	98.9626556016597	exact
hCoV-19/Germany/HE-RKI-I-148268/2021|2021-05-05|2021-05-25	99.8853790917979	exact
hCoV-19/Sweden/SUS0002348/2021|2021-05-31|2021-06-12	97.8983005396708	exact
hCoV-19/USA/NC-UNC-1486/2021|2021-05-18|2021-06-02	99.4099305997921	exact
hCoV-19/USA/MA-CDCBI-CRSP_UHIEYNW4FES7SGMF/2021|2021-05-01|2021-05-14	98.1964465303386	exact
hCoV-19/Sweden/2451951004/2021|2021-05-03|2021-06-04	99.6477692049648	exact
hCoV-19/Wales/PHWC-PYFKWJ/2021|2021-05-21|2021-05-31	99.3601554386788	exact
hCoV-19/Lithuania/S21E839/2021|2021-05-02|2021-06-05	99.2347195649985	exact
hCoV-19/England/MILK-159A49E/2021|2021-05-17|2021-05-25	98.6428835365649	exact
hCoV-19/USA/CO-CDPHE-2101169994/2021|2021-05-12|2021-11-12	99.8656500856481	exact
hCoV-19/India/MH-ICMR-NIV-INSACOG-GSEQ-3839/2021|2021-05-25|2021-06-16	99.409177884454	exact
hCoV-19/USA/MD-IGS-52114005735A/2021|2021-05-20|2021-07-20	99.0688015006364	exact
hCoV-19/USA/NE-NPHL-21303/2021|2021-05-14|2021-05-21	99.6505728589188	exact
hCoV-19/USA/FL-CDC-LC0057248/2021|2021-05-08|2021-09-21	99.9359449801092	exact
hCoV-19/Malaysia/UPM18864D/2021|2021-05-28|2022-05-31	99.0849979890066	exact
hCoV-19/NorthernIreland/NIRE-003781/2021|2021-05-28|2022-02-21	97.4635490156554	exact
hCoV-19/Sweden/DC111105811/2021|2021-05-14|2021-06-04	96.7594766856759	exact
hCoV-19/Sweden/6254873661/2021|2021-05-03|2021-06-04	98.1985910768199	exact
hCoV-19/Denmark/DCGC-96680/2021|2021-05-03|2021-05-20	99.4243063225893	exact
hCoV-19/Germany/SL-RKI-I-136920/2021|2021-05-01|2021-05-17	94.9008116937793	exact
hCoV-19/Slovenia/08-127821-MB/2021|2021-05-31|2021-07-02	98.5538780838885	exact
hCoV-19/Slovenia/252748/2021|2021-05-17|2021-06-22	99.4480716160732	exact
hCoV-19/SouthAfrica/NICD-J03-0123/2021|2021-05-04|2022-03-27	99.068938859198	exact
hCoV-19/Spain/GA-CHUVI-19333038/2021|2021-05-16|2021-06-01	99.7018125774785	exact
hCoV-19/Russia/BEL-RII-MH17740S/2021|2021-05-10|2021-06-03	98.9550784531129	exact
hCoV-19/France/ARA-HCL021095336301/2021|2021-05-25|2021-06-10	98.9647200723691	exact
hCoV-19/India/TG-CCMB-CIA3645/2021|2021-05-18|2021-06-24	99.2317498658078	exact
hCoV-19/Denmark/DCGC-94077/2021|2021-05-03|2021-05-20	93.35483437479	exact
hCoV-19/Denmark/DCGC-119297/2021|2021-05-31|2021-06-25	99.7717354817053	exact
hCoV-19/Germany/NW-RKI-I-158864/2021|2021-05-15|2021-05-28	99.1330543933054	exact
hCoV-19/England/NORT-1BC1586/2021|2021-05-01|2021-05-31	99.705153119346	exact
hCoV-19/USA/AR-CDC-2-4524200/2021|2021-05-27|2021-08-12	98.6566813312288	exact
hCoV-19/USA/AR-UNM-ACH13024034/2021|2021-05-15|2021-07-13	98.3906192252125	exact
hCoV-19/Lithuania/LTU000_MP_LT28p/2021|2021-05-19|2021-06-14	98.9467662696009	exact
hCoV-19/Greece/206936/2021|2021-05-13|2021-06-01	99.5214830678624	exact
hCoV-19/Ireland/C-NVRL-30IRL52756/2021|2021-05-21|2021-06-11	99.8252922994221	exact
hCoV-19/India/TR-AGMC/COV/R40615/2021|2021-05-16|2021-07-09	99.7618328804804	exact
hCoV-19/Norway/OUS-08583/2021|2021-05-21|2021-09-13	98.4266496695629	exact
hCoV-19/Sweden/01_SE100_21CS101399/2021|2021-05-10|2021-11-20	98.6379304574813	exact
hCoV-19/USA/MN-CDC-IBX096688160947/2021|2021-05-03|2021-05-20	99.1110365649111	exact
hCoV-19/England/ALDP-156273C/2021|2021-05-06|2021-05-14	99.6976111279105	exact
hCoV-19/Spain/CT-IrsiCaixaR020ZF1D6/2021|2021-05-26|2021-06-14	98.8589455314293	exact
hCoV-19/USA/OR-OHSU-12005/2021|2021-05-25|2021-07-07	99.7778824796392	exact
hCoV-19/Denmark/DCGC-97858/2021|2021-05-03|2021-05-20	99.9126432147297	exact
hCoV-19/USA/CO-CDC-MMB08832128/2021|2021-05-17|2021-06-08	99.7078674322555	exact
hCoV-19/Slovenia/230735/2021|2021-05-02|2021-05-28	98.763197586727	exact
hCoV-19/USA/IL-CDC-ASC210037327/2021|2021-05-01|2021-09-21	98.6578304381297	exact
hCoV-19/Peru/LIM-INS-6364/2021|2021-05-17|2021-10-25	99.1594950272913	exact
hCoV-19/Germany/un-RKI-I-145676/2021|2021-05-03|2021-05-17	99.0702826072364	exact
hCoV-19/Slovakia/11279/2021|2021-05-19|2021-06-25	99.6714165968148	exact
hCoV-19/Sweden/DC111458721/2021|2021-05-26|2021-06-20	98.4391783029001	exact
hCoV-19/Brazil/SP-3086/2021|2021-05-21|2021-06-25	99.2122288894103	exact
hCoV-19/USA/MN-CDC-IBX004843833037/2021|2021-05-20|2021-06-23	97.5557346226162	exact
hCoV-19/England/ALDP-1582DE9/2021|2021-05-12|2021-05-21	98.1188484665256	exact
hCoV-19/Denmark/DCGC-93852/2021|2021-05-10|2021-05-20	99.9092924813546	exact
hCoV-19/Canada/BC-BCCDC-122466/2021|2021-05-14|2021-08-23	99.794709564515	exact
hCoV-19/France/IDF-HMN-21052170566/2021|2021-05-10|2021-05-22	99.1585369942003	exact
hCoV-19/France/NAQ-HCL021092782101/2021|2021-05-11|2021-06-01	99.7219057830195	exact
hCoV-19/Ireland/D-NVRL-M30IRL82715/2021|2021-05-26|2021-06-21	99.9528746465598	exact
hCoV-19/CzechRepublic/CSQ0005/2021|2021-05-30|2021-06-22	98.8439112660009	exact
hCoV-19/Switzerland/GE-011414898901/2021|2021-05-14|2021-06-04	99.0774598275689	exact
hCoV-19/Ireland/MH-NVRL-90IRL37265/2021|2021-05-03|2021-05-24	92.9948931595216	exact
hCoV-19/Austria/CeMM9660/2021|2021-05-15|2021-06-11	99.0125944584383	exact
hCoV-19/Japan/PG-51402/2021|2021-05-03|2021-07-01	99.2440024191923	exact
hCoV-19/Italy/CAM-TIGEM-IZSM-COLLI-15349/2021|2021-05-22|2021-06-09	98.2035928143713	exact
hCoV-19/USA/NY-CDC-ASC210058016/2021|2021-05-03|2021-05-18	99.1926298157454	exact
hCoV-19/USA/IN-CDC-ASC210058483/2021|2021-05-03|2021-05-20	99.035046572405	exact
hCoV-19/Mexico/CMX-INMEGEN-05-06-74/2021|2021-05-27|2021-06-18	96.0959248700319	exact
hCoV-19/England/NORT-1BBCB40/2021|2021-05-10|2021-05-24	98.8512676245018	exact
hCoV-19/USA/IL-CDC-ASC210062107/2021|2021-05-11|2021-05-20	99.2135733886621	exact
hCoV-19/Brazil/SP-IB_111568/2021|2021-05-26|2021-10-28	99.2391741520311	exact
hCoV-19/USA/TX-DSHS-6680/2021|2021-05-05|2021-06-02	97.6913282401823	exact
hCoV-19/Mexico/JAL-InDRE_FB16403_S2615/2021|2021-05-25|2021-06-10	99.5874698148645	exact
hCoV-19/Japan/PG-54981/2021|2021-05-19|2021-07-07	99.6574997481616	exact
hCoV-19/Slovenia/261483/2021|2021-05-21|2021-07-15	99.4392774401504	exact
hCoV-19/Ireland/WH-NVRL-Q23IRL28965/2021|2021-05-25|2021-06-18	99.9124785404114	exact
hCoV-19/Germany/RP-RKI-I-140740/2021|2021-05-05|2021-05-17	92.8358208955224	exact
hCoV-19/England/ALDP-15830C1/2021|2021-05-12|2021-05-21	99.060284289446	exact
hCoV-19/Belgium/UZA-UA-TKN030/2021|2021-05-20|2021-05-31	97.8579330226945	exact
hCoV-19/Japan/PG-52506/2021|2021-05-02|2021-07-01	98.7798319327731	exact
hCoV-19/Sweden/01_SE100_21CS101620/2021|2021-05-18|2021-07-12	96.6398929049531	exact
hCoV-19/USA/ND-NDDH-02668/2021|2021-05-03|2021-07-12	98.9108877609331	exact
hCoV-19/Denmark/DCGC-113346/2021|2021-05-31|2021-06-24	99.7448637035048	exact
hCoV-19/India/KL-GENESCOV05226/2021|2021-05-23|2021-12-06	95.3652156415588	exact
hCoV-19/USA/MD-IGS-52112702429A/2021|2021-05-07|2021-07-20	98.4625175855832	exact
hCoV-19/Ireland/KY-NVRL-M31IRL17690/2021|2021-05-31|2021-06-21	98.7444459404874	exact
hCoV-19/Denmark/DCGC-118596/2021|2021-05-31|2021-06-24	99.5130306286943	exact
hCoV-19/India/KA-ICMR-MCL_3034_5928/2021|2021-05|2021-08-18	99.0526562447695	exact
hCoV-19/Germany/un-RKI-I-130055/2021|2021-05-02|2021-05-17	99.593918850891	exact
hCoV-19/USA/IA-SHL-1690304/2021|2021-05-06|2022-04-01	98.975719515062	exact
hCoV-19/Germany/TH-RKI-I-175682/2021|2021-05-28|2021-06-22	95.1137884872825	exact
hCoV-19/Wales/PHWC-PYR4D6/2021|2021-05-08|2021-05-17	99.0553396757336	exact
hCoV-19/Germany/NI-RKI-I-149154/2021|2021-05-07|2021-05-25	99.5846452736652	exact
hCoV-19/England/ALDP-15941BB/2021|2021-05-16|2021-05-24	98.7470187107394	exact
hCoV-19/NorthernIreland/NIRE-0031d1/2021|2021-05-03|2022-02-21	98.4854590637383	exact
hCoV-19/Denmark/DCGC-92821/2021|2021-05-03|2021-05-20	91.2600806451613	exact
hCoV-19/USA/CA-CDC-ASC210067096/2021|2021-05-26|2021-06-14	99.5243040434156	exact
hCoV-19/Sweden/21-53896/2021|2021-05-09|2021-06-18	85.7761660118868	exact
hCoV-19/Germany/un-RKI-I-135439/2021|2021-05-04|2021-05-17	99.784569812845	exact
hCoV-19/USA/TX-HMH-MCoV-46607/2021|2021-05-20|2021-10-12	99.8288935113736	exact
hCoV-19/USA/MA-CDC-ASC210057831/2021|2021-05-02|2021-05-18	98.9061716006021	exact
hCoV-19/Slovakia/10991/2021|2021-05-17|2021-06-25	97.8776111408677	exact
hCoV-19/England/SHEF-10DABED/2021|2021-05-05|2021-05-31	98.0081956200457	exact
hCoV-19/Brazil/SP-3756/2021|2021-05-11|2021-08-10	94.4856022258724	exact
hCoV-19/USA/UT-UPHL-210617865307/2021|2021-05-21|2021-07-08	96.481872757152	exact
hCoV-19/Italy/EMR-C034_35_21_47/2021|2021-05-30|2021-08-03	98.5634691548634	exact
hCoV-19/Peru/LIM-INS-1533/2021|2021-05-04|2021-07-13	99.6745730868588	exact
hCoV-19/Germany/SN-RKI-I-139804/2021|2021-05-05|2021-05-17	99.1914922168545	exact
hCoV-19/USA/MI-CDC-ASC210037771/2021|2021-05-01|2021-05-18	98.8683540913352	exact
hCoV-19/France/PAC-IHU-5639_Illu1/2021|2021-05-20|2021-06-08	99.2017514314584	exact
hCoV-19/USA/NH-CDCBI-CRSP_3YJMATDDCKDNDO6O/2021|2021-05-06|2021-05-15	98.2248124330118	exact
hCoV-19/Germany/BW-RKI-I-164480/2021|2021-05-21|2021-06-03	99.6052631578947	exact
hCoV-19/USA/MI-CDC-QDX24713589/2021|2021-05-05|2021-05-25	98.9857262804366	exact
hCoV-19/USA/MA-CDCBI-CRSP_XWMNOG2N7FHDFW5G/2021|2021-05-18|2021-05-28	98.4076433121019	exact
hCoV-19/USA/MD-CDC-ASC210062324/2021|2021-05-11|2021-05-20	99.5013386880857	exact
hCoV-19/Canada/ON-SHL-21-01143/2021|2021-05-14|2021-10-18	99.0907260770366	exact
hCoV-19/USA/TX-CDC-FG-036483/2021|2021-05-20|2021-06-10	98.7122736418511	exact
hCoV-19/USA/WA-S8744/2021|2021-05-21|2021-06-29	99.3726389638424	exact
hCoV-19/Germany/NW-RKI-I-157992/2021|2021-05-15|2021-05-28	99.9224021592443	exact
hCoV-19/Brazil/SP-IB_103303/2021|2021-05-10|2021-06-08	99.5513743345944	exact
hCoV-19/USA/WA-Altius-ALTCOV-T5SQANWFVKWBUDR2/2021|2021-05-15|2021-06-10	91.3415411452917	exact
hCoV-19/Canada/ON-PHL-21-18139/2021|2021-05|2021-06-16	98.4712562577697	exact
hCoV-19/Denmark/DCGC-104628/2021|2021-05-17|2021-06-25	99.8489324560226	exact
hCoV-19/USA/NY-PRL-2021_0524_00C17/2021|2021-05-21|2021-10-23	99.5291427033935	exact
hCoV-19/Sweden/20219355P/2021|2021-05-11|2021-10-05	99.0741361959074	exact
hCoV-19/Brazil/SP-3102/2021|2021-05-20|2021-06-25	99.6314043494287	exact
hCoV-19/USA/CA-CDPH-2000047289/2021|2021-05-05|2021-07-16	99.108997119314	exact
hCoV-19/Ireland/D-NVRL-30IRL83625/2021|2021-05-26|2021-06-11	98.2431978501848	exact
hCoV-19/England/ALDP-15617B5/2021|2021-05-05|2021-05-14	99.7178272699788	exact
hCoV-19/Sweden/SE1410449028/2021|2021-05-03|2021-06-04	98.7330316742081	exact
hCoV-19/Denmark/DCGC-107401/2021|2021-05-17|2021-06-25	99.4593323930418	exact
hCoV-19/Canada/QC-L00356645001A/2021|2021-05-26|2021-08-03	99.8824280291579	exact
hCoV-19/Ghana/AA-NYGC-R06-QVTE225/2021|2021-05-11|2022-02-09	99.9427725038713	exact
hCoV-19/USA/MT-MTPHL-3814013/2021|2021-05-29|2021-06-04	99.2507475724893	exact
hCoV-19/England/NORT-1BBCE38/2021|2021-05-08|2021-05-24	99.6548951283254	exact
hCoV-19/France/PAC-HCL021086572301/2021|2021-05-10|2021-05-27	98.9615436151682	exact
hCoV-19/Brazil/SP-IB_110636/2021|2021-05-20|2021-06-10	99.6414329278509	exact
hCoV-19/England/ALDP-15618B2/2021|2021-05-05|2021-05-14	97.147464973289	exact
hCoV-19/USA/MN-MDH-7634/2021|2021-05-17|2021-06-01	99.5129815604743	exact
hCoV-19/Russia/SPE-RII-MH18445S/2021|2021-05-21|2021-06-08	99.8286808424871	exact
hCoV-19/Denmark/DCGC-108163/2021|2021-05-17|2021-06-04	99.398642746758	exact
hCoV-19/Latvia/2105068773/2021|2021-05-21|2021-07-03	97.8898835565727	exact
hCoV-19/Germany/BW-RKI-I-165795/2021|2021-05-26|2021-06-03	99.2426027535598	exact
hCoV-19/NorthernIreland/NIRE-0036bf/2021|2021-05-22|2022-02-21	94.8291502872694	exact
hCoV-19/India/KA-NIMH-SEQ-845/2021|2021-05-04|2021-06-08	98.8719665271966	exact
hCoV-19/Italy/ABR-IZSGC-265930/2021|2021-05-12|2021-05-25	99.5415300180711	exact
hCoV-19/England/PLYM-15A2E77/2021|2021-05-20|2021-05-28	99.5430568155092	exact
hCoV-19/India/TG-CCMB-CIA4438/2021|2021-05-25|2021-07-02	99.1447544942313	exact
hCoV-19/Spain/CL-COV03641/2021|2021-05-04|2021-07-03	99.6777225728481	exact
hCoV-19/Poland/NIPH-NIH_ECDC-6002/2021|2021-05-11|2021-06-02	99.2391486509134	exact
hCoV-19/Germany/NW-RKI-I-162922/2021|2021-05-12|2021-06-03	99.6069472906239	exact
hCoV-19/Sweden/7619292258/2021|2021-05-07|2021-08-01	99.50016772895	exact
hCoV-19/USA/ME-CDC-QDX25063158/2021|2021-05-17|2021-06-03	99.4927609257953	exact
hCoV-19/Japan/PG-52984/2021|2021-05-23|2021-07-01	98.1488325214178	exact
hCoV-19/Canada/ON-PHL-21-16798/2021|2021-05|2021-05-25	96.0454255283406	exact
hCoV-19/France/ARA-HCL021082094501/2021|2021-05-03|2021-05-18	99.0989180316886	exact
hCoV-19/Germany/BW-RKI-I-161491/2021|2021-05-17|2021-05-28	98.8287411484378	exact
hCoV-19/Denmark/DCGC-96657/2021|2021-05-03|2021-05-20	99.4596227428341	exact
hCoV-19/Germany/NI-RKI-I-158824/2021|2021-05-15|2021-05-28	99.6516379714611	exact
hCoV-19/USA/AK-PHL8697/2021|2021-05-06|2021-05-18	98.709612548599	exact
hCoV-19/Sweden/01_SE100_21CS503321/2021|2021-05-20|2021-07-12	98.7371876465465	exact
hCoV-19/Brazil/RS-UFCSPA-44000/2021|2021-05-03|2023-04-13	98.9660265878877	exact
hCoV-19/England/NORT-1BCB63E/2021|2021-05-31|2021-06-14	96.2615570146054	exact
hCoV-19/Italy/LAZ-IZSLT-21065896/2021|2021-05-15|2021-06-04	99.4803540297707	exact
hCoV-19/India/KL-GENESCOV05316/2021|2021-05-27|2021-12-06	98.9036411184872	exact
hCoV-19/Germany/NW-RKI-I-170981/2021|2021-05-27|2021-06-10	97.2190540087219	exact
hCoV-19/Germany/NW-RKI-I-157971/2021|2021-05-17|2021-05-28	98.9440302283999	exact
hCoV-19/USA/OR-CDC-ASC210105958/2021|2021-05-27|2021-06-11	98.8628001873035	exact
hCoV-19/Scotland/QEUH-15BF83D/2021|2021-05-23|2021-06-03	91.4441197218583	exact
hCoV-19/Poland/WGS-CoV_PZH-LUM-0922/2021|2021-05-07|2021-05-27	99.6300158084155	exact
hCoV-19/USA/FL-CDC-FG-032087/2021|2021-05-05|2021-05-17	91.5545414891118	exact
hCoV-19/Japan/PG-48619/2021|2021-05-06|2021-07-01	99.1633626772394	exact
hCoV-19/India/TG-CCMB-CIA2816/2021|2021-05-15|2021-06-07	99.6277166621948	exact
hCoV-19/Germany/RP-RKI-I-134187/2021|2021-05-01|2021-05-17	96.9228187919463	exact
hCoV-19/USA/CA-CDC-FG-034563/2021|2021-05-14|2021-05-25	98.5970329596563	exact
hCoV-19/USA/UT-UPHL-210612958453/2021|2021-05-16|2021-06-25	98.2542719978514	exact
hCoV-19/Denmark/DCGC-105972/2021|2021-05-17|2021-06-25	98.9384217421977	exact
hCoV-19/Scotland/QEUH-15CCB16/2021|2021-05-26|2021-06-04	96.7981626587409	exact
hCoV-19/Bulgaria/21BG-EU_003028_Pl27/2021|2021-05-05|2021-06-20	99.3138705771559	exact
hCoV-19/Brazil/SP-IB_112254/2021|2021-05-25|2021-06-11	99.2621163843703	exact
hCoV-19/France/HDF-100002809184/2021|2021-05|2021-05-14	99.4901724022271	exact
hCoV-19/Germany/BY-MVP-000006141/2021|2021-05-19|2021-06-08	99.2127830631113	exact
hCoV-19/Greece/10076228/2021|2021-05-05|2021-06-25	99.6836508043347	exact
hCoV-19/Germany/NW-RKI-I-134442/2021|2021-05-04|2021-05-17	99.6207926440485	exact
hCoV-19/Denmark/DCGC-109735/2021|2021-05-24|2021-06-04	99.90256358566	exact
hCoV-19/England/NORT-1BC8877/2021|2021-05-28|2021-06-14	97.6450489079459	exact
hCoV-19/Belgium/rega-10029/2021|2021-05-21|2021-07-07	98.6224506938145	exact
hCoV-19/England/NORT-1BC41F8/2021|2021-05-22|2021-05-31	98.8477946857469	exact
hCoV-19/USA/NC-ECU-108104084/2021|2021-05-24|2021-10-27	99.7554602706686	exact
hCoV-19/Belgium/AZDelta-12570-2118R/2021|2021-05-14|2021-05-17	98.3867180949187	exact
hCoV-19/Spain/CT-HUB00861/2021|2021-05-13|2021-06-14	98.5883378600409	exact
hCoV-19/England/ALDP-155673B/2021|2021-05-01|2021-05-12	98.4702011465011	exact
hCoV-19/Sweden/01_SE100_21CS101314/2021|2021-05-05|2021-11-17	99.5481625276123	exact
hCoV-19/Sweden/SE00524989/2021|2021-05-18|2021-09-07	99.3267233871508	exact
hCoV-19/Brazil/SP-IB_112007/2021|2021-05-25|2021-06-11	96.0161894567835	exact
hCoV-19/USA/IN-GD-051821-C21176179/2021|2021-05-06|2021-06-18	99.2115945918744	exact
hCoV-19/USA/CA-CDPH-2000048768/2021|2021-05-24|2021-07-30	99.3672369346145	exact
hCoV-19/USA/NC-ECU-107865001/2021|2021-05-06|2021-10-27	93.3436169142551	exact
hCoV-19/USA/WA-CDC-UW21051550160/2021|2021-05-15|2021-05-29	99.3633808540178	exact
hCoV-19/England/LOND-12FD56C/2021|2021-05-19|2021-05-31	98.7364257943424	exact
hCoV-19/England/MILK-155864B/2021|2021-05-01|2021-05-11	99.2096730613348	exact
hCoV-19/Denmark/DCGC-89254/2021|2021-05-03|2021-05-12	99.6473077827416	exact
hCoV-19/Denmark/DCGC-104691/2021|2021-05-17|2021-06-25	98.6600846262341	exact
hCoV-19/Brazil/MG-FIOCRUZ-98/2021|2021-05-27|2021-10-15	99.4922321608716	exact
hCoV-19/USA/NY-PRL-0510_01F17/2021|2021-05-06|2021-05-16	99.0516226668909	exact
hCoV-19/USA/PA-CDC-ASC210065577/2021|2021-05-20|2021-06-01	99.2228586741701	exact
hCoV-19/USA/ID-IBL-731740/2021|2021-05-24|2021-08-03	92.0348622000875	exact
hCoV-19/USA/MA-CDCBI-CRSP_IBSN33OKGIASYOVC/2021|2021-05-10|2021-05-21	98.111817877469	exact
hCoV-19/USA/UT-UPHL-210528140481/2021|2021-05-18|2021-06-09	98.9052320505071	exact
hCoV-19/USA/NC-CDC-LC0063715/2021|2021-05-13|2021-06-03	99.9830485489558	exact
hCoV-19/Denmark/DCGC-120011/2021|2021-05-31|2021-06-25	97.3827442548045	exact
hCoV-19/USA/TN-CDC-ASC210058251/2021|2021-05-04|2021-05-19	99.2695593901826	exact
hCoV-19/Sweden/36938488XXP/2021|2021-05-21|2021-08-01	98.9433076148943	exact
hCoV-19/Denmark/DCGC-87455/2021|2021-05-03|2021-05-12	99.9059234620166	exact
hCoV-19/Germany/NW-RKI-I-170066/2021|2021-05-22|2021-06-10	99.0526562447695	exact
hCoV-19/Brazil/SP-IB_111389/2021|2021-05-19|2021-06-11	96.8025980982992	exact
hCoV-19/Germany/HH-RKI-I-167528/2021|2021-05-22|2021-06-03	96.8764757471497	exact
hCoV-19/Germany/HE-RKI-I-148191/2021|2021-05-07|2021-05-25	99.6645195920558	exact
hCoV-19/India/GJ-ICMR-NIV-INSACOG-GSEQ-3904/2021|2021-05-23|2021-06-16	99.1775487596093	exact
hCoV-19/Canada/SK-RRPL-133553/2021|2021-05-10|2021-11-10	99.6908913751974	exact
hCoV-19/Denmark/DCGC-90854/2021|2021-05-03|2021-05-12	98.1907894736842	exact
hCoV-19/Germany/BY-RKI-I-179460/2021|2021-05-18|2021-06-22	99.443270617433	exact
hCoV-19/Brazil/SP-26077/2021|2021-05-11|2021-05-27	99.7921067632364	exact
hCoV-19/Lithuania/LTU000_MB_MB31792/2021|2021-05-10|2021-06-05	99.2726663314899	exact
hCoV-19/Slovakia/UVZ_PL18_B8_11400/2021|2021-05-21|2021-06-17	98.7969168900804	exact
hCoV-19/Estonia/C150896/2021|2021-05-14|2021-08-19	99.3329757994235	exact
hCoV-19/Japan/PG-56608/2021|2021-05-31|2021-07-01	98.6492843222902	exact
hCoV-19/Slovenia/229689/2021|2021-05-01|2021-05-28	99.4570135746606	exact
hCoV-19/Germany/NW-HHU-7544/2021|2021-05-19|2021-06-22	98.4971486078497	exact
hCoV-19/USA/WI-UW-4502/2021|2021-05-06|2021-05-23	97.8127204918859	exact
hCoV-19/Sweden/SE00489995/2021|2021-05-06|2021-06-17	98.9038983675795	exact
hCoV-19/Sweden/01_SE100_21CS503903/2021|2021-05-31|2021-11-20	98.6531309679365	exact
hCoV-19/Lithuania/LTU000_NMRVI_121493/2021|2021-05-27|2021-06-19	98.5419808949221	exact
hCoV-19/Germany/NW-RKI-I-143541/2021|2021-05-06|2021-05-17	98.9949075314929	exact
hCoV-19/USA/LA-CDC-ASC210062905/2021|2021-05-12|2021-05-26	99.2394545515462	exact
hCoV-19/India/AP-CCMB-CIA3837/2021|2021-05-26|2021-06-24	99.7451033002415	exact
hCoV-19/Italy/EMR-C028_21_24/2021|2021-05-14|2021-08-02	98.4493522185675	exact
hCoV-19/USA/NE-NPHL-20930/2021|2021-05-10|2021-05-21	98.3301414507946	exact
hCoV-19/Lithuania/LTU000_NMRVI_114878/2021|2021-05-17|2021-06-14	99.6379847819529	exact
hCoV-19/Lithuania/LTU000_INMEDICA_389320/2021|2021-05-06|2021-05-29	99.2357968828557	exact
hCoV-19/Germany/SN-RKI-I-170120/2021|2021-05-20|2021-06-10	99.3806287455221	exact
hCoV-19/Poland/PZH-LUM-0859/2021|2021-05-06|2021-05-27	99.6226669361903	exact
hCoV-19/Sweden/UUH-000199906828/2021|2021-05-06|2021-10-23	96.0060362173038	exact
hCoV-19/Slovenia/251121/2021|2021-05-15|2021-06-11	93.5310876487347	exact
hCoV-19/USA/UT-UPHL-210707319541/2021|2021-05-13|2021-07-08	98.133413905395	exact
hCoV-19/Germany/SN-RKI-I-165380/2021|2021-05-17|2021-06-03	98.8115961435458	exact
hCoV-19/USA/WA-S8098/2021|2021-05-12|2021-06-15	91.1247567277364	exact
hCoV-19/Lithuania/S21E806/2021|2021-05-02|2021-06-05	95.0972161590383	exact
hCoV-19/Ireland/D-NVRL-22IRL69486/2021|2021-05-04|2021-05-17	93.3456499832046	exact
hCoV-19/Austria/CeMM9596/2021|2021-05-23|2021-06-11	99.932804730547	exact
hCoV-19/France/PAC-IHU-5337-N1/2021|2021-05-03|2021-05-12	97.9072341281819	exact
hCoV-19/Latvia/2105069396/2021|2021-05-17|2021-07-03	93.3467404055639	exact
hCoV-19/Sweden/20244697P/2021|2021-05-14|2021-06-04	98.3126467628313	exact
hCoV-19/Latvia/2105088644/2021|2021-05-25|2021-07-03	98.9978549403405	exact
hCoV-19/USA/TX-CDC-FG-036159/2021|2021-05-25|2021-06-07	98.9192454856683	exact
hCoV-19/Brazil/BA-FIOCRUZ-PVM69612/2021|2021-05-19|2021-11-30	97.1415151311816	exact
hCoV-19/England/ALDP-15ED6D2/2021|2021-05-28|2021-06-07	98.9116194699184	exact
hCoV-19/Germany/BY-RKI-I-165325/2021|2021-05-19|2021-06-03	99.0822000401956	exact
hCoV-19/Germany/NW-RKI-I-162565/2021|2021-05-22|2021-06-03	98.7819200697963	exact
hCoV-19/Spain/AR-IBV-98030111/2021|2021-05-22|2021-07-29	98.279858894675	exact
hCoV-19/England/MILK-1580686/2021|2021-05-13|2021-05-21	99.2535287730727	exact
hCoV-19/Belgium/ULG-15889/2021|2021-05-12|2021-05-28	99.9292810237414	exact
hCoV-19/USA/WY-WYPHL-21038843/2021|2021-05-29|2021-06-16	99.8420858112421	exact
hCoV-19/India/KA-CM13644_S616_R1_001/2021|2021-05-05|2021-11-03	99.3059979213464	exact
hCoV-19/Denmark/DCGC-116338/2021|2021-05-31|2021-06-24	99.3952425749227	exact
hCoV-19/USA/NE-NCOV21-21740/2021|2021-05-19|2021-05-23	98.6426099519538	exact
hCoV-19/Reunion/PIMIT_10429/2021|2021-05-18|2021-07-31	99.1701384222551	exact
hCoV-19/Philippines/PH-PGC-48149/2021|2021-05-07|2021-10-01	99.1282773419164	exact
hCoV-19/England/NORT-1BBAE94/2021|2021-05-15|2021-05-24	99.6047166019027	exact
hCoV-19/Ireland/D-NVRL-30IRL82572/2021|2021-05-26|2021-06-11	99.2070958204542	exact
hCoV-19/USA/NC-ECU-107823843/2021|2021-05-04|2021-10-27	99.0955682845945	exact
hCoV-19/USA/TN-CDC-ASC210058182/2021|2021-05-04|2021-05-19	98.9993976306807	exact
hCoV-19/England/MILK-156C538/2021|2021-05-03|2021-05-18	99.3214417682824	exact
hCoV-19/Lithuania/LTU000_VULSK_210514120944/2021|2021-05-14|2021-06-05	98.9029109877166	exact
hCoV-19/USA/IL-CDC-ASC210058894/2021|2021-05-04|2021-05-18	93.0578346338033	exact
hCoV-19/Ireland/DL-NVRL-90IRL35358/2021|2021-05-03|2021-05-24	99.8152130090042	exact
hCoV-19/USA/CO-CDPHE-2101148739/2021|2021-05-17|2021-06-16	91.5633504687028	exact
hCoV-19/Canada/AB-ABPHL-21640/2021|2021-05-24|2021-07-28	99.8551944771847	exact
hCoV-19/England/NORT-1BCDBE2/2021|2021-05-31|2021-06-14	98.3753182366341	exact
hCoV-19/USA/MA-IVY-ZZX9KKS0/2021|2021-05-24|2021-07-03	98.8610019151295	exact
hCoV-19/USA/WV-CDC-ASC210060793/2021|2021-05-07|2021-05-18	98.8621912857239	exact
hCoV-19/Ireland/C-NVRL-21IRL60294/2021|2021-05-06|2021-05-24	99.7849751377503	exact
hCoV-19/USA/CA-CDC-ASC210060483/2021|2021-05-06|2021-05-18	99.4240364330442	exact
hCoV-19/Sweden/01_SE100_21CS101446/2021|2021-05-05|2021-11-20	92.6875816118124	exact
hCoV-19/Germany/BY-RKI-I-160602/2021|2021-05-03|2021-05-28	98.5777391071548	exact
hCoV-19/England/QEUH-157589D/2021|2021-05-10|2021-05-17	98.3943027982129	exact
hCoV-19/Netherlands/LI-MUMC-2672/2021|2021-05-24|2021-08-18	94.5917784276159	exact
hCoV-19/Singapore/1374/2021|2021-05-27|2021-06-14	99.4143043609224	exact
hCoV-19/Sweden/01_SE100_21CS503636/2021|2021-05-29|2021-07-12	99.0091718551249	exact
hCoV-19/NorthernIreland/NIRE-0033a8/2021|2021-05-11|2022-02-21	98.3376431473956	exact
hCoV-19/USA/MD-IGS-52112803049a/2021|2021-05-08|2021-07-20	99.587994908555	exact
hCoV-19/France/ARA-HCL021097383601/2021|2021-05-25|2021-06-10	96.8472840456508	exact
hCoV-19/SouthAfrica/NHLS-UCT-GS-B940/2021|2021-05-26|2021-06-20	98.3417810748213	exact
hCoV-19/USA/CO-CDC-MMB08886695/2021|2021-05-20|2021-06-22	98.3247725517843	exact
hCoV-19/France/HDF-100002823104/2021|2021-05|2021-05-14	99.4067370537959	exact
hCoV-19/Denmark/DCGC-109240/2021|2021-05-24|2021-06-06	99.9025766788726	exact
hCoV-19/Germany/SN-RKI-I-158565/2021|2021-05-17|2021-05-28	99.52350592262	exact
hCoV-19/Belgium/Jessa_55-2121-000219/2021|2021-05-25|2021-06-02	99.0765924582788	exact
hCoV-19/Denmark/DCGC-114414/2021|2021-05-31|2021-07-26	99.1566710345059	exact
hCoV-19/Sweden/01_SE100_21CS502762/2021|2021-05-09|2021-11-17	98.9892904953146	exact
hCoV-19/Spain/CT-HUVH-E00482/2021|2021-05-25|2021-06-11	99.6308600959764	exact
hCoV-19/Canada/UN-72447/2021|2021-05-03|2022-04-29	99.5656711895222	exact
hCoV-19/Sweden/01_SE100_21CS503057/2021|2021-05-15|2021-11-20	99.5645328777677	exact
hCoV-19/France/ARA-HCL021086840001/2021|2021-05-09|2021-05-27	99.595046854083	exact
hCoV-19/USA/MN-CDC-IBX116136502948/2021|2021-05-12|2021-06-01	88.8818041479294	exact
hCoV-19/Canada/ON-PHL-21-18159/2021|2021-05|2021-06-16	97.4767328562309	exact
hCoV-19/Germany/BE-RKI-I-129605/2021|2021-05-03|2021-05-17	98.7685560053981	exact
hCoV-19/USA/TX-DSHS-6604/2021|2021-05-06|2021-05-26	99.6480053637278	exact
hCoV-19/Canada/BC-BCCDC-88388/2021|2021-05-09|2021-08-18	99.9629741829075	exact
hCoV-19/Germany/NW-HHU-6752/2021|2021-05-04|2021-06-02	99.1835500453583	exact
hCoV-19/England/MILK-157AE96/2021|2021-05-10|2021-05-18	99.3313846050465	exact
hCoV-19/USA/TX-CDC-FG-034494/2021|2021-05-09|2021-05-25	98.882325300396	exact
hCoV-19/Italy/CAM-TIGEM-IZSM-COLLI-15029/2021|2021-05-26|2021-06-09	94.4468604690061	exact
hCoV-19/Latvia/2105067244/2021|2021-05-20|2021-07-03	98.5285738226915	exact
hCoV-19/USA/TX-CDC-FG-035839/2021|2021-05-17|2021-09-21	98.5427928684149	exact
hCoV-19/Germany/HE-RKI-I-133777/2021|2021-05-03|2021-05-17	97.2144753200497	exact
hCoV-19/Sweden/2957676881/2021|2021-05-03|2021-06-04	99.6645420999665	exact
hCoV-19/Chile/LI-ISPC-94945/2021|2021-05-15|2023-02-27	99.9864530768449	exact
hCoV-19/Denmark/DCGC-112184/2021|2021-05-31|2021-06-24	85.9825958404731	exact
hCoV-19/India/CH-NCDC-440953/2021|2021-05-22|2021-09-23	97.885622231172	exact
hCoV-19/Reunion/PIMIT_11518/2021|2021-05-28|2021-07-31	99.0189161038874	exact
hCoV-19/NorthernIreland/NIRE-0031f8/2021|2021-05-04|2022-02-21	99.7078478122167	exact
hCoV-19/Romania/Bucuresti_450683/2021|2021-05-09|2021-07-20	98.5661268556005	exact
hCoV-19/Canada/ON-PHL-21-17632/2021|2021-05|2021-06-08	96.9800799489402	exact
hCoV-19/Spain/AN-CBA-04962/2021|2021-05-24|2022-11-07	99.5498219445004	exact
hCoV-19/USA/CA-CZB-32481/2021|2021-05-06|2021-06-11	98.3107088989442	exact
hCoV-19/NorthernIreland/NIRE-003391/2021|2021-05-10|2022-02-21	99.5768688293371	exact
hCoV-19/USA/TX-DSHS-6951/2021|2021-05-25|2021-06-28	99.6078825658556	exact
hCoV-19/USA/MS-UMMC-S381H3-504884/2021|2021-05-10|2021-05-21	91.2993895485343	exact
hCoV-19/USA/IL-CDC-QDX25284260/2021|2021-05-24|2021-06-07	98.961798205826	exact
hCoV-19/Denmark/DCGC-93170/2021|2021-05-03|2021-05-20	99.7076907569801	exact
hCoV-19/Norway/12355/2021|2021-05-02|2021-06-08	97.7757618519638	exact
hCoV-19/England/ALDP-157FDD0/2021|2021-05-12|2021-05-21	98.3170412173738	exact
hCoV-19/Brazil/SP-BT33482/2021|2021-05-29|2021-08-05	95.7481684675342	exact
hCoV-19/USA/AR-UNM-ACH13028313/2021|2021-05-17|2021-07-13	98.3503007089339	exact
hCoV-19/Congo/RC-108/2021|2021-05-21|2021-12-03	99.6666217672414	exact
hCoV-19/USA/FL-CDC-ASC210065859/2021|2021-05-20|2021-06-01	99.6183972685278	exact
hCoV-19/USA/IL-RIPHL_10126_G/2021|2021-05-29|2021-07-13	99.6572004705092	exact
hCoV-19/Italy/CAM-TIGEM-IZSM-COLLI-13930/2021|2021-05-18|2021-05-26	98.9863847723547	exact
hCoV-19/USA/NJ-CDC-LC0060994/2021|2021-05-12|2021-05-27	99.8478496077901	exact
hCoV-19/Denmark/DCGC-117702/2021|2021-05-31|2021-07-26	91.7438271604938	exact
hCoV-19/Poland/NIPH-NIH_ECDC-6305/2021|2021-05-14|2021-06-11	98.9944695827049	exact
hCoV-19/Germany/NW-RKI-I-160343/2021|2021-05-18|2021-05-28	97.6402373247033	exact
hCoV-19/France/IDF-HMN-21052120313/2021|2021-05-03|2021-05-22	98.9662695083068	exact
hCoV-19/Canada/QC-1nSKP-0636854784/2021|2021-05-11|2021-08-03	99.4019420085341	exact
hCoV-19/Sweden/461848525714/2021|2021-05-10|2021-06-17	99.3162393162393	exact
hCoV-19/USA/NY-PRL-2021_0503_01F24/2021|2021-05-01|2021-05-12	99.6637638277126	exact
hCoV-19/USA/MD-CDC-ASC210058881/2021|2021-05-04|2021-05-18	99.5713185304263	exact
hCoV-19/USA/NY-P19H7/2021|2021-05-13|2021-10-14	99.1724184145279	exact
hCoV-19/Denmark/DCGC-117879/2021|2021-05-31|2021-06-24	99.9227617704345	exact
hCoV-19/Poland/NIPH-NIH_ECDC-5429/2021|2021-05-07|2021-05-28	99.4804759510642	exact
hCoV-19/Austria/KILM260/2021|2021-05|2021-05-19	99.8219504820775	exact
hCoV-19/Mexico/MEX-INMEGEN-05-04-4/2021|2021-05-11|2021-05-31	98.889634350889	exact
hCoV-19/USA/MN-CDC-IBX022181405331/2021|2021-05-18|2021-06-23	99.1208643715187	exact
hCoV-19/England/HSLL-15E7F73/2021|2021-05-29|2021-06-07	99.0896570257651	exact
hCoV-19/France/HDF-IPP12642/2021|2021-05-11|2021-06-01	97.1911433659241	exact
hCoV-19/Sweden/01_SE100_21CS503476/2021|2021-05-27|2021-07-12	99.6415890667917	exact
hCoV-19/Denmark/DCGC-108515/2021|2021-05-17|2021-06-25	98.9651928504233	exact
hCoV-19/England/ALDP-15F1D6D/2021|2021-05-29|2021-06-07	98.4379723873828	exact
hCoV-19/France/IDF-IPP12465/2021|2021-05-11|2021-06-01	95.9078080903104	exact
hCoV-19/Spain/CL-COV04348/2021|2021-05-03|2021-07-15	99.8857680419299	exact
hCoV-19/Denmark/DCGC-118531/2021|2021-05-31|2021-06-24	99.2243376649542	exact
hCoV-19/India/MH-RFIP03396/2021|2021-05-02|2021-11-10	99.2956565487171	exact
hCoV-19/USA/FL-CDC-ASC210061488/2021|2021-05-09|2021-09-21	99.5782003213712	exact
hCoV-19/India/TG-CCMB-CIA1942/2021|2021-05-05|2021-06-01	99.0878299071062	exact
hCoV-19/USA/TN-CDC-ASC210058291/2021|2021-05-04|2021-05-19	99.4846050870147	exact
hCoV-19/Poland/NIPH-NIH_ECDC-6581/2021|2021-05-27|2021-06-17	99.4503100385453	exact
hCoV-19/USA/WI-WSLH-215364/2021|2021-05-18|2021-06-16	99.2343083588004	exact
hCoV-19/Germany/SN-RKI-I-165624/2021|2021-05-15|2021-06-03	99.4878318213772	exact
hCoV-19/Spain/CL-IBV-98029712/2021|2021-05-27|2021-06-30	98.5051563707212	exact
hCoV-19/USA/WA-PHL-000757/2021|2021-05-08|2021-05-29	98.6403215003349	exact
hCoV-19/Belgium/UZA-UA-31129188/2021|2021-05-03|2021-05-11	98.9737053930775	exact
hCoV-19/USA/MN-CDC-IBX639676551150/2021|2021-05-01|2021-05-13	97.5008386447501	exact
hCoV-19/Slovakia/UVZ_PL17_B5_11173/2021|2021-05-03|2021-06-17	98.1377088785988	exact
hCoV-19/Denmark/DCGC-115752/2021|2021-05-31|2021-06-24	99.3183115618389	exact
hCoV-19/Canada/ON-PHL-21-18508/2021|2021-05|2021-06-16	99.6236179722418	exact
hCoV-19/Germany/BW-RKI-I-159515/2021|2021-05-19|2021-05-28	98.05330634278	exact
hCoV-19/Sweden/5936170520/2021|2021-05-24|2021-08-30	99.4968131499497	exact
hCoV-19/Germany/BW-RKI-I-164859/2021|2021-05-21|2021-06-03	99.9628879892038	exact
hCoV-19/USA/WI-CDC-IBX659582362538/2021|2021-05-26|2021-06-16	99.1747458821161	exact
hCoV-19/USA/MN-CDC-IBX346583205077/2021|2021-05-12|2021-05-28	99.7551075178637	exact
hCoV-19/Austria/CeMM11275/2021|2021-05-18|2021-06-19	99.8958962992813	exact
hCoV-19/Canada/ON-SHL-21-00982/2021|2021-05-02|2021-10-18	98.1302450486741	exact
hCoV-19/Greece/9667/2021|2021-05-13|2021-06-01	99.1290074034371	exact
hCoV-19/USA/MN-MDH-7989/2021|2021-05-19|2021-06-09	96.7745186977119	exact
hCoV-19/Brazil/RJ-LNN01987/2021|2021-05-17|2021-06-15	94.8805689747719	exact
hCoV-19/USA/CA-CDC-FG-032668/2021|2021-05-07|2021-05-17	98.7920679126263	exact
hCoV-19/Poland/PL_P2856/2021|2021-05-08|2021-06-04	94.8812931469944	exact
hCoV-19/Belgium/rega-9035/2021|2021-05-04|2021-06-29	96.9090176051606	exact
hCoV-19/Slovenia/249138/2021|2021-05-14|2021-06-11	99.6264387157569	exact
hCoV-19/Brazil/RJ-LNN02541/2021|2021-05-28|2021-06-25	99.4400107303333	exact
hCoV-19/Sweden/01_SE100_21CS503351/2021|2021-05-21|2021-07-12	99.5213068657316	exact
hCoV-19/USA/TN-CDC-ASC210062977/2021|2021-05-11|2021-05-26	99.4176706827309	exact
hCoV-19/USA/NY-PRL-2021_0517_00G19/2021|2021-05-14|2021-05-24	99.593072137212	exact
hCoV-19/USA/NV-SNPHL-352028/2021|2021-05-29|2021-06-29	98.6426249287797	exact
hCoV-19/Belgium/rega-9929/2021|2021-05-18|2021-07-07	95.0441823740886	exact
hCoV-19/Germany/BY-RKI-I-168298/2021|2021-05-13|2021-06-03	94.4743799993306	exact
hCoV-19/USA/MN-Mayo-13105/2021|2021-05-14|2022-07-02	99.7012821373431	exact
hCoV-19/USA/NY-Wadsworth-21053033-01/2021|2021-05-05|2021-05-26	98.8523104802175	exact
hCoV-19/England/PHEC-30F174/2021|2021-05-18|2021-06-30	99.6413968764662	exact
hCoV-19/Israel/CVL-13748/2021|2021-05-27|2021-06-22	99.4305048407088	exact
hCoV-19/USA/VA-CAV_VAS3N_00001176_01/2021|2021-05|2021-07-21	96.0049602842109	exact
hCoV-19/Germany/BY-MVP-000006127/2021|2021-05-27|2021-06-08	98.7133954298733	exact
hCoV-19/Sweden/01_SE100_21CS502277/2021|2021-05-01|2021-11-17	99.079590334025	exact
hCoV-19/Greece/KEDY_6899/2021|2021-05-05|2021-05-31	96.0951902128373	exact
hCoV-19/SouthAfrica/KRISP-K015411/2021|2021-05-08|2021-06-19	97.0616812409957	exact
hCoV-19/England/ALDP-15D9A82/2021|2021-05-26|2021-06-03	99.4121401457892	exact
hCoV-19/England/MILK-1560710/2021|2021-05-06|2021-05-14	99.9395344149955	exact
hCoV-19/Philippines/PH-PGC-50235/2021|2021-05-22|2021-10-26	98.8843847365071	exact
hCoV-19/Sweden/20260439P/2021|2021-05-18|2021-08-01	99.7282791009728	exact
hCoV-19/USA/MA-CDCBI-CRSP_DX2VUYHI4XQQRFFS/2021|2021-05-13|2021-05-21	97.5542749932994	exact
hCoV-19/England/QEUH-15756A2/2021|2021-05-10|2021-05-17	98.9280913978495	exact
hCoV-19/Bulgaria/21BG-EU_003245_Pl29/2021|2021-05-05|2021-06-22	99.8822737975109	exact
hCoV-19/Germany/NW-RKI-I-145808/2021|2021-05-11|2021-05-17	99.4701495055854	exact
hCoV-19/England/ALDP-1561894/2021|2021-05-05|2021-05-14	97.453213721735	exact
hCoV-19/France/IDF-HMN-21052270324/2021|2021-05-25|2021-06-10	99.4359766333177	exact
hCoV-19/Latvia/2105091419/2021|2021-05-22|2021-07-03	99.416753259813	exact
hCoV-19/Germany/SN-RKI-I-169014/2021|2021-05-29|2021-06-10	99.9156545209177	exact
hCoV-19/Germany/SN-RKI-I-158567/2021|2021-05-17|2021-05-28	94.9498338981913	exact
hCoV-19/Germany/BW-RKI-I-165773/2021|2021-05-21|2021-06-03	93.8303601480983	exact
hCoV-19/Canada/QC-1nIEOQ-1056509135/2021|2021-05-28|2021-08-03	99.700971004267	exact
hCoV-19/Denmark/DCGC-118982/2021|2021-05-31|2021-06-24	98.5288684378464	exact
hCoV-19/USA/CO-CDC-ASC210062632/2021|2021-05-12|2021-05-28	95.7416155727544	exact
hCoV-19/USA/MN-MDH-7340/2021|2021-05-12|2021-05-25	98.6829284682324	exact
hCoV-19/USA/PA-CDC-STM-000067258/2021|2021-05-01|2021-05-19	99.3579400295818	exact
hCoV-19/USA/WA-S8099/2021|2021-05-13|2021-06-15	98.0496811010406	exact
hCoV-19/Ireland/D-NVRL-30IRL82076/2021|2021-05-26|2021-06-14	98.6832381592207	exact
hCoV-19/Sweden/01_SE100_21CS502385/2021|2021-05-02|2021-11-20	97.7322971796074	exact
hCoV-19/Canada/ON-KHS-21-01228-v1/2021|2021-05-15|2022-07-14	96.7543594395726	exact
hCoV-19/Senegal/6998853/2021|2021-05-01|2022-01-10	95.2094399246958	exact
hCoV-19/Canada/AB-ABPHL-16478/2021|2021-05-04|2021-06-10	98.2802719256916	exact
hCoV-19/England/MILK-1579E88/2021|2021-05-10|2021-05-18	94.9511236521213	exact
hCoV-19/USA/PA-CDC-STM-000068059/2021|2021-05-03|2021-05-24	98.9368481067847	exact
hCoV-19/India/TG-CCMB-CIA3082/2021|2021-05-15|2021-06-24	96.4713380069097	exact
hCoV-19/USA/MN-CDC-IBX494495398148/2021|2021-05-26|2021-06-17	99.0508451837939	exact
hCoV-19/Italy/UMB-IZSGC-275977.1.11/2021|2021-05-12|2021-05-27	99.4076899909648	exact
hCoV-19/England/NORT-1BC142F/2021|2021-05-19|2021-05-31	93.2019968506048	exact
hCoV-19/India/TG-CCMB-CIA2047/2021|2021-05-06|2021-06-01	99.3795693876182	exact
hCoV-19/Canada/ON-PHL-21-16622/2021|2021-05|2021-05-25	99.0491549910963	exact
hCoV-19/Singapore/994/2021|2021-05-16|2021-06-14	99.4102074327268	exact
hCoV-19/Sweden/UUH-000200039848/2021|2021-05-27|2021-10-21	99.0278895146152	exact
hCoV-19/USA/CO-CDC-MMB08813946/2021|2021-05-14|2021-06-08	99.0027198549411	exact
hCoV-19/England/PHEC-311E0F/2021|2021-05-26|2021-06-30	98.9031630496763	exact
hCoV-19/USA/NY-PRL-2021_0519_00A16/2021|2021-05-18|2021-05-24	99.4924199132744	exact
hCoV-19/Lithuania/LTU000_INMEDICA_422173/2021|2021-05-14|2021-06-05	99.3061840120664	exact
hCoV-19/Japan/PG-56173/2021|2021-05-25|2021-07-01	98.4846448491365	exact
hCoV-19/Sweden/SUS0001808/2021|2021-05-09|2021-05-15	99.3865236339256	exact
hCoV-19/Greece/201179/2021|2021-05-06|2021-06-01	98.5809431373205	exact
hCoV-19/USA/NY-CUIMC-NP-6953/2021|2021-05-17|2021-06-12	99.0335073244654	exact
hCoV-19/Germany/SN-RKI-I-169550/2021|2021-05-25|2021-06-10	98.4898205196893	exact
hCoV-19/Sweden/20238974P/2021|2021-05-14|2021-06-04	99.6678966789668	exact
hCoV-19/USA/NY-CDC-ASC210105925/2021|2021-05-27|2021-06-11	97.9852744310576	exact
hCoV-19/Argentina/INEI107073/2021|2021-05-29|2021-09-11	98.6876111838351	exact
hCoV-19/Germany/SN-RKI-I-154455/2021|2021-05-05|2021-05-25	99.6114423527835	exact
hCoV-19/USA/CA-CDPH-3000030194/2021|2021-05-18|2022-01-12	99.373513350531	exact
hCoV-19/Germany/NW-RKI-I-146324/2021|2021-05-11|2021-05-17	98.9463087248322	exact
hCoV-19/USA/NJ-PHEL-21-13117/2021|2021-05-01|2021-05-20	96.3756950492396	exact
hCoV-19/India/WB-1931300344355/2021|2021-05-18|2021-06-16	96.284725721388	exact
hCoV-19/USA/WA-UW-21051519529/2021|2021-05-15|2021-06-05	99.4072016530605	exact
hCoV-19/Germany/SN-RKI-I-148922/2021|2021-05-03|2021-05-25	97.003355704698	exact
hCoV-19/Sweden/01_SE100_21CS503419/2021|2021-05-26|2021-07-12	98.7282463186078	exact
hCoV-19/Brazil/SP-IMTSP-CD9269/2021|2021-05-13|2022-09-26	99.9294639258364	exact
hCoV-19/Canada/UN-63480/2021|2021-05-02|2022-04-29	99.9360290899296	exact
hCoV-19/Pakistan/PB-SEARCH-108234/2021|2021-05-17|2021-09-17	99.1095340117836	exact
hCoV-19/USA/MD-IGS-52112201455A/2021|2021-05-02|2021-07-20	96.1799859385985	exact
hCoV-19/USA/NJ-CDC-ASC210061372/2021|2021-05-09|2021-05-20	99.5215791234527	exact
hCoV-19/Sweden/01_SE100_21CS502368/2021|2021-05-01|2021-11-20	99.5109369242622	exact
hCoV-19/Switzerland/ZH-UZH-IMV-3ba48c05/2021|2021-05-10|2021-06-08	99.5044532244023	exact
hCoV-19/USA/KS-KHEL-1528/2021|2021-05-03|2021-05-12	96.17102744097	exact
hCoV-19/Sweden/3968505264/2021|2021-05-05|2021-06-04	96.7691997038433	exact
hCoV-19/Switzerland/BL-ETHZ-610475/2021|2021-05-03|2021-05-19	98.2580731609272	exact
hCoV-19/England/ALDP-157FCB5/2021|2021-05-12|2021-05-21	99.4356545399577	exact
hCoV-19/Ireland/DL-NVRL-30IRL21114/2021|2021-05-17|2021-06-01	98.8610401827711	exact
hCoV-19/Italy/TAA-IGA-1900592788/2021|2021-05-18|2021-06-01	99.6402756765843	exact
hCoV-19/USA/MN-UMGC-2765/2021|2021-05-03|2021-06-28	98.9749814552566	exact
hCoV-19/Sweden/SE1410643481/2021|2021-05-21|2021-06-17	98.9739276703112	exact
hCoV-19/USA/MA-CDCBI-CRSP_K2IPOV2VP2PGTAIJ/2021|2021-05-25|2021-06-29	96.3412589288709	exact
hCoV-19/France/PDL-IPP12768/2021|2021-05-10|2021-06-01	97.4285714285714	exact
hCoV-19/Germany/BW-RKI-I-164474/2021|2021-05-21|2021-06-03	98.663967611336	exact
hCoV-19/NorthernIreland/NIRE-00380d/2021|2021-05-31|2022-02-21	99.0256358566005	exact
hCoV-19/USA/VA-CDC-QDX24840148/2021|2021-05-11|2021-06-01	97.9107886604864	exact
hCoV-19/Spain/AN-CBA-04375/2021|2021-05-17|2022-11-04	98.8979605550516	exact
hCoV-19/Switzerland/VD-CHUV-GEN5021/2021|2021-05-19|2021-05-28	98.8294482642965	exact
hCoV-19/Italy/CAM-TIGEM-IZSM-COLLI-15747/2021|2021-05-27|2021-06-16	98.2378707326044	exact
hCoV-19/USA/RI-RISHL-E01232/2021|2021-05-04|2021-06-05	95.4237401865396	exact
hCoV-19/Brazil/BA-FIOCRUZ-PVM66329/2021|2021-05-04|2021-11-30	99.4296259016944	exact
hCoV-19/Italy/ABR-IZSGC-262783/2021|2021-05-10|2021-05-25	99.3276467636729	exact
hCoV-19/NorthernIreland/NIRE-00370a/2021|2021-05-23|2022-02-21	95.0441823740886	exact
hCoV-19/USA/TX-CDC-QDX25207691/2021|2021-05-24|2021-06-07	99.0490591397849	exact
hCoV-19/Lithuania/LTU000_NMRVI_121358/2021|2021-05-27|2021-06-19	98.8771200643561	exact
hCoV-19/England/NORT-1BBB30D/2021|2021-05-14|2021-05-24	99.5108222207331	exact
hCoV-19/USA/CO-CDPHE-19975461/2021|2021-05-19|2021-07-17	99.0398642917727	exact
hCoV-19/England/ALDP-15961F5/2021|2021-05-16|2021-05-28	98.0785380765226	exact
hCoV-19/England/NORW-13D4F5D/2021|2021-05-27|2021-06-28	93.6779871678592	exact
hCoV-19/USA/OR-OHSU-12011/2021|2021-05-26|2021-07-07	99.6903295297721	exact
hCoV-19/Ecuador/NIC-INSPI-0421-2885/2021|2021-05-31|2021-07-11	98.7499579959004	exact
hCoV-19/England/NORT-1BCAA51/2021|2021-05-29|2021-06-14	99.2931796864532	exact
hCoV-19/USA/TX-CDC-FG-033726/2021|2021-05-09|2021-05-19	98.7752910780794	exact
hCoV-19/USA/NY-NA-21-115/2021|2021-05-16|2021-06-25	95.1097199784599	exact
hCoV-19/Timor-Leste/TL421/2021|2021-05-07|2021-10-04	99.5780873292258	exact
hCoV-19/USA/CA-UCSF-CC205/2021|2021-05-21|2021-09-17	99.865776316231	exact
hCoV-19/USA/NC-CDC-ASC210063717/2021|2021-05-14|2021-05-26	98.6980386906754	exact
hCoV-19/Slovenia/08-108495-MB/2021|2021-05-02|2021-05-25	99.0788504053058	exact
hCoV-19/USA/OH-PLMI-HWWHM-02255/2021|2021-05|2021-06-06	98.8906763187881	exact
hCoV-19/Slovakia/UVZ_PL19_G8_11901/2021|2021-05-31|2021-06-23	99.7988062504191	exact
hCoV-19/India/AP-CCMB-CIA1963/2021|2021-05-05|2021-06-01	98.8161910191489	exact
hCoV-19/Denmark/DCGC-116623/2021|2021-05-31|2021-06-24	98.9130070117758	exact
hCoV-19/England/ALDP-156C43B/2021|2021-05-04|2021-05-17	99.1669186066042	exact
hCoV-19/India/KL-GENESCOV04066/2021|2021-05-01|2021-12-06	97.6903995709305	exact
hCoV-19/Chile/MA-CADIUMAG-00856/2021|2021-05-04|2021-07-12	95.3789837794271	exact
hCoV-19/USA/WI-WSLH-215042/2021|2021-05-02|2021-06-16	94.4869985889942	exact
hCoV-19/env/Austria/CeMM8973/2021|2021-05-04|2021-05-28	99.8689692245666	exact
hCoV-19/Israel/SMC-7003341/2021|2021-05-21|2021-06-17	99.1976365528586	exact
hCoV-19/USA/CO-CDC-MMB08713496/2021|2021-05-08|2021-06-11	98.6448770974142	exact
hCoV-19/USA/KS-KHEL-1954/2021|2021-05-20|2021-05-26	96.4217316802742	exact
hCoV-19/Switzerland/VD-CHUV-GEN5017/2021|2021-05-20|2021-05-28	99.6210215648791	exact
hCoV-19/USA/TN-CDC-ASC210059720/2021|2021-05-06|2021-05-18	97.680412371134	exact
hCoV-19/Denmark/DCGC-95106/2021|2021-05-03|2021-05-20	99.5948298955264	exact
hCoV-19/Italy/CAM-TIGEM-IZSM-COLLI-12870/2021|2021-05-01|2021-05-20	97.5770556540946	exact
hCoV-19/Sweden/01_SE100_21CS503039/2021|2021-05-15|2021-11-20	99.1291824362796	exact
hCoV-19/Italy/EMR-C030_21_35/2021|2021-05-19|2021-08-02	99.6475800496744	exact
hCoV-19/USA/CO-CDPHE-40848932/2021|2021-05-11|2021-06-16	98.9550784531129	exact
hCoV-19/Sweden/36944880XXP/2021|2021-05-24|2021-08-30	98.6917141898692	exact
hCoV-19/England/MILK-15F590B/2021|2021-05-31|2021-06-08	98.7436595115724	exact
hCoV-19/Sweden/01_SE100_21CS101633/2021|2021-05-15|2021-07-12	97.0982964623983	exact
hCoV-19/CzechRepublic/UMTM217633/2021|2021-05-13|2021-05-30	99.593946105574	exact
hCoV-19/USA/KY-CDC-ASC210066140/2021|2021-05-23|2021-06-04	98.4799276793786	exact
hCoV-19/Japan/PG-70690/2021|2021-05-03|2021-08-03	96.5983881799866	exact
hCoV-19/Sweden/SE00501075/2021|2021-05-10|2021-06-17	98.7363834422658	exact
hCoV-19/Slovakia/UVZ_PL20_B4_11460/2021|2021-05-17|2021-06-23	99.5108386102456	exact
hCoV-19/India/KA-RFNB-11775/2021|2021-05|2022-07-14	98.9661307106173	exact
hCoV-19/Lithuania/LTU000_KNS_ANT_05_24_30/2021|2021-05-18|2021-06-14	99.4033852857382	exact
hCoV-19/Estonia/16818425/2021|2021-05-14|2021-07-21	98.6269098741334	exact
hCoV-19/Japan/IC-1318/2021|2021-05-29|2021-06-08	99.029158828272	exact
hCoV-19/Denmark/DCGC-111294/2021|2021-05-31|2021-06-24	95.1259657373194	exact
hCoV-19/USA/CA-CZB-32464/2021|2021-05-06|2021-06-11	98.806610572894	exact
hCoV-19/Ireland/MO-NVRL-22IRL85935/2021|2021-05-08|2021-06-01	99.9899051080153	exact
hCoV-19/Denmark/DCGC-105558/2021|2021-05-24|2021-06-25	97.0605999597342	exact
hCoV-19/Ireland/DL-NVRL-30IRL76826/2021|2021-05-25|2021-06-14	99.360420103006	exact
hCoV-19/USA/CT-Yale-4652/2021|2021-05-02|2021-05-19	94.469999664238	exact
hCoV-19/NorthernIreland/NIRE-003664/2021|2021-05-20|2022-02-21	99.5296805186952	exact
hCoV-19/Lithuania/LTU000_NMRVI_104914/2021|2021-05-05|2021-05-29	99.3430534607005	exact
hCoV-19/Germany/BW-RKI-I-149581/2021|2021-05-06|2021-05-25	98.7998921251348	exact
hCoV-19/Germany/NW-RKI-I-142307/2021|2021-05-04|2021-05-17	98.3756447183334	exact
hCoV-19/India/TG-CCMB-CIA3128/2021|2021-05-16|2021-06-24	99.7316876844647	exact
hCoV-19/Germany/MV-UMG-20214601019/2021|2021-05-03|2023-03-27	99.0573342759991	exact
hCoV-19/Indonesia/SB-GSILab-638522/2021|2021-05-27|2021-08-13	98.9312556022892	exact
hCoV-19/USA/KS-KHEL-1626/2021|2021-05-07|2021-05-14	99.8723246984511	exact
hCoV-19/Spain/VC-IBV-99028933/2021|2021-05-13|2021-05-31	98.8548977467343	exact
hCoV-19/USA/TX-HMH-MCoV-46691/2021|2021-05-13|2021-10-12	98.4954325631381	exact
hCoV-19/USA/WA-CDC-UW21051710886/2021|2021-05-17|2021-06-05	99.1091087700281	exact
hCoV-19/USA/MA-CDCBI-CRSP_DIZWLW5W3NG7KBFO/2021|2021-05-21|2021-05-28	98.7529332886356	exact
hCoV-19/England/NORW-13DC80F/2021|2021-05-29|2021-06-14	99.7314084270606	exact
hCoV-19/India/AS-NEIST-IGIB-FIND-R32-CID1204/2021|2021-05-20|2022-08-04	98.4095494283793	exact
hCoV-19/Sweden/21-54078/2021|2021-05-21|2021-06-19	99.4694782083137	exact
hCoV-19/USA/FL-CDC-ASC210064081/2021|2021-05-15|2021-05-26	99.5414686391325	exact
hCoV-19/Brazil/BA-FIOCRUZ-PVM69696/2021|2021-05-19|2021-12-27	99.5404997484488	exact
hCoV-19/USA/NY-WMC2021-3/2021|2021-05-04|2021-06-03	98.9766130926417	exact
hCoV-19/USA/OH-CDC-QDX25207783/2021|2021-05-19|2021-06-08	99.4996137958827	exact
hCoV-19/Canada/ON-PHL-21-18648/2021|2021-05|2021-06-16	98.9320616583269	exact
hCoV-19/England/NORT-1BCBA6F/2021|2021-05-31|2021-06-14	99.0384937518845	exact
hCoV-19/Portugal/PT7899/2021|2021-05-04|2021-05-29	98.9388495248329	exact
hCoV-19/USA/CA-CZB-33355/2021|2021-05-13|2021-06-11	99.7550253364207	exact
hCoV-19/Spain/AR-IBV-98030064/2021|2021-05-19|2021-07-29	98.4185078235176	exact
hCoV-19/Uganda/IDRC-CZB-03/2021|2021-05|2022-01-17	99.155524278677	exact
hCoV-19/HongKong/VM21023263_WHP4531/2021|2021-05|2021-10-01	99.2858827096035	exact
hCoV-19/India/GA-NCCS-170511/2021|2021-05-11|2021-06-02	98.7670452641807	exact
hCoV-19/Scotland/QEUH-15DE829/2021|2021-05-27|2021-06-04	98.8813866774161	exact
hCoV-19/England/PLYM-15A2FFC/2021|2021-05-20|2021-05-28	98.3607108065437	exact
hCoV-19/Denmark/DCGC-116037/2021|2021-05-31|2021-07-26	99.9261199543287	exact
hCoV-19/Philippines/PH-PGC-47430/2021|2021-05-10|2021-10-26	98.2797858099063	exact
hCoV-19/Sweden/21-53587/2021|2021-05-10|2021-06-18	99.1002786450465	exact
hCoV-19/Germany/un-RKI-I-147195/2021|2021-05-05|2021-05-17	99.2686281745899	exact
hCoV-19/USA/MN-CDC-IBX094360894787/2021|2021-05-21|2021-09-21	99.0704074098933	exact
hCoV-19/Brazil/RJ-LNN02408/2021|2021-05-27|2021-06-25	98.4839337224123	exact
hCoV-19/Germany/NW-RKI-I-135749/2021|2021-05-04|2021-05-17	99.7416194087447	exact
hCoV-19/SouthKorea/KDCA5512/2021|2021-05-07|2021-07-10	94.8016232350672	exact
hCoV-19/USA/WV-WVU-WV120129/2021|2021-05-14|2021-06-19	96.4450847684782	exact
hCoV-19/France/BFC-HMN-21052140395/2021|2021-05-10|2021-05-22	99.5469494596953	exact
hCoV-19/Denmark/DCGC-107436/2021|2021-05-24|2021-06-06	99.6002687269063	exact
hCoV-19/USA/CO-CDPHE-2101346396/2021|2021-05-20|2021-08-15	98.9214796895474	exact
hCoV-19/SouthAfrica/NCV1286/2021|2021-05-11|2022-05-09	91.0273213025507	exact
hCoV-19/Mexico/MEX-INMEGEN-05-05-23/2021|2021-05-23|2021-06-08	99.7048861464167	exact
hCoV-19/India/MH-RFIP03318/2021|2021-05-03|2021-11-10	99.1045977396962	exact
hCoV-19/Germany/NW-HHU-6704/2021|2021-05-11|2021-06-02	99.1667506635756	exact
hCoV-19/Italy/SIC-AOUP-UNIPA_80906/2021|2021-05-29|2022-07-06	99.5602108302279	exact
hCoV-19/Switzerland/ZH-UZH-IMV-3ba49833/2021|2021-05-24|2021-07-12	99.7015626047884	exact
hCoV-19/SouthAfrica/NHLS-UCT-GS-B895/2021|2021-05-27|2021-06-20	96.5293860974054	exact
hCoV-19/Italy/TAA-IGA-1900573253/2021|2021-05-01|2021-05-13	99.3674487097962	exact
hCoV-19/England/ALDP-1562D58/2021|2021-05-06|2021-05-14	99.6472129825622	exact
hCoV-19/NorthernIreland/NIRE-0037da/2021|2021-05-29|2022-02-21	98.8879930121615	exact
hCoV-19/Germany/HE-ChVir-LB-210528-2051/2021|2021-05-26|2021-06-02	99.6255060728745	exact
hCoV-19/Canada/QC-1nDJXP-8143731725/2021|2021-05-08|2021-07-16	99.8824240795485	exact
hCoV-19/USA/MA-UMASSMED-P026E10/2021|2021-05-20|2021-08-15	98.158953722334	exact
hCoV-19/Germany/NW-RKI-I-142124/2021|2021-05-03|2021-05-17	99.5176525758692	exact
hCoV-19/Canada/ON-PHL-21-17450/2021|2021-05|2021-06-08	85.3914094771132	exact
hCoV-19/Germany/NI-RKI-I-158060/2021|2021-05-14|2021-05-28	97.8227899295609	exact
hCoV-19/USA/ND-CDC-2-4451078/2021|2021-05-09|2021-06-08	99.5203917359807	exact
hCoV-19/USA/MA-CDCBI-CRSP_OWWDF7OHBEJEPWKK/2021|2021-05-03|2021-05-14	99.6781763325511	exact
hCoV-19/USA/CA-CDC-FG-030487/2021|2021-05-03|2021-05-10	98.4231362812857	exact
hCoV-19/India/DL-NCDC-3509258/2021|2021-05-15|2021-09-23	96.8461667505452	exact
hCoV-19/USA/RI-CDCBI-RIDOH_02386/2021|2021-05-08|2021-05-23	99.1066930852672	exact
hCoV-19/England/ALDP-15D02DE/2021|2021-05-26|2021-06-03	97.6852785056776	exact
hCoV-19/USA/FL-CDC-STM-000071004/2021|2021-05-06|2021-05-25	98.9727526859991	exact
hCoV-19/Denmark/DCGC-110901/2021|2021-05-24|2021-06-24	99.7480092732587	exact
hCoV-19/USA/FL-CDC-ASC210064618/2021|2021-05-13|2021-09-21	98.3420418006431	exact
hCoV-19/India/DL-NCDC-3209284/2021|2021-05-11|2021-09-23	98.9688990394304	exact
hCoV-19/England/NORT-1BBCEFC/2021|2021-05-08|2021-05-24	99.6113382027742	exact
hCoV-19/Belgium/UGent-6307/2021|2021-05-04|2021-05-20	98.5518932903269	exact
hCoV-19/Lithuania/LTU000_MB_MB32237/2021|2021-05-12|2021-06-05	99.0548014077426	exact
hCoV-19/India/KL-GENESCOV04227/2021|2021-05-04|2021-12-06	94.3686064061714	exact
hCoV-19/USA/IL-CDC-ASC210060867/2021|2021-05-08|2021-05-18	98.601258198367	exact
hCoV-19/Germany/BW-RKI-I-166834/2021|2021-05-28|2021-06-03	98.1342907956109	exact
hCoV-19/Spain/CN-HUNSC_ITER_900218159/2021|2021-05-19|2022-07-28	97.9709073806564	exact
hCoV-19/USA/IL-LCH-0628/2021|2021-05-07|2021-06-01	97.1977689671393	exact
hCoV-19/Germany/SN-RKI-I-159726/2021|2021-05-06|2021-05-28	99.7744715228221	exact
hCoV-19/Denmark/DCGC-107403/2021|2021-05-17|2021-06-04	99.7211302624063	exact
hCoV-19/Germany/un-RKI-I-138987/2021|2021-05-04|2021-05-17	99.473136682439	exact
hCoV-19/Switzerland/SH-33014296/2021|2021-05-30|2021-06-04	99.0861136310184	exact
hCoV-19/USA/CA-CDC-ASC210059543/2021|2021-05-05|2021-05-18	99.1055276381909	exact
hCoV-19/Greece/10017/2021|2021-05-14|2021-06-01	99.5313180007365	exact
hCoV-19/USA/MN-CDC-IBX803835534147/2021|2021-05-27|2021-06-16	99.5740684844216	exact
hCoV-19/USA/WV-CDC-ASC210066355/2021|2021-05-24|2021-06-01	99.0823229955121	exact
hCoV-19/Brazil/SP-IB_111797/2021|2021-05-24|2021-06-11	95.214830678624	exact
hCoV-19/Denmark/DCGC-111129/2021|2021-05-31|2021-06-24	99.5467060640655	exact
hCoV-19/Italy/EMR-C031_33_21_03/2021|2021-05-26|2021-08-03	99.2817345774317	exact
hCoV-19/Ireland/C-NVRL-30IRL16973/2021|2021-05-17|2021-06-01	98.8173632576267	exact
hCoV-19/Portugal/PT7755/2021|2021-05-03|2021-05-29	99.1970974569154	exact
hCoV-19/Canada/QC-1nDJXQ-Q9180972C2/2021|2021-05-18|2021-08-19	99.502688172043	exact
hCoV-19/USA/CO-CDC-ASC210057699/2021|2021-05-02|2021-09-21	97.4933065595716	exact
hCoV-19/Russia/SPE-RII-35371S/2021|2021-05-25|2021-06-08	98.4614867815513	exact
hCoV-19/Greece/KEDY_6891/2021|2021-05-05|2021-05-31	99.0340108673777	exact
hCoV-19/USA/CO-CDC-MMB08599040/2021|2021-05-02|2021-06-01	97.303649978174	exact
hCoV-19/Reunion/PIMIT_11625/2021|2021-05-31|2021-07-31	99.7244993952426	exact
hCoV-19/Lithuania/LTU000_INMEDICA_458166/2021|2021-05-27|2022-01-13	98.8334283128289	exact
hCoV-19/USA/NY-P19B6/2021|2021-05-12|2021-10-14	99.5542148483325	exact
hCoV-19/England/NORT-1BC4FA3/2021|2021-05-10|2021-06-07	99.5510286135495	exact
hCoV-19/Ecuador/UEES-HLV-39/2021|2021-05-26|2021-06-04	96.5003523135255	exact
hCoV-19/Lithuania/LTU000_NMRVI_115476/2021|2021-05-18|2021-06-14	99.3698253611772	exact
hCoV-19/India/MH-RFIP03265/2021|2021-05-06|2021-11-10	98.8429807498826	exact
hCoV-19/England/NORT-1BC8A17/2021|2021-05-28|2021-06-14	98.6465609887157	exact
hCoV-19/USA/WA-CDC-UW21050583668/2021|2021-05-05|2021-05-21	99.7290064699705	exact
hCoV-19/Belgium/UZA-UA-CV2111790333/2021|2021-05-01|2021-05-17	99.7686349461825	exact
hCoV-19/Romania/B-14299/2021|2021-05-17|2021-05-27	99.205604344037	exact
hCoV-19/France/CVL-IPP12705/2021|2021-05-11|2021-06-01	98.7227393165297	exact
hCoV-19/USA/MA-CDC-QDX25089045/2021|2021-05-18|2021-06-08	98.9589280317023	exact
hCoV-19/Switzerland/ZH-UZH-IMV-3ba49360/2021|2021-05-18|2021-07-12	97.7431254191818	exact
hCoV-19/Germany/SN-RKI-I-180265/2021|2021-05-27|2021-06-22	99.2325041236072	exact
hCoV-19/Denmark/DCGC-109176/2021|2021-05-17|2021-06-06	99.7249706523562	exact
hCoV-19/Denmark/DCGC-107809/2021|2021-05-10|2021-06-06	99.8152068003897	exact
hCoV-19/USA/NY-CDC-QDX24799215/2021|2021-05-06|2021-05-27	97.6116093923209	exact
hCoV-19/USA/WV-CDC-ASC210061406/2021|2021-05-09|2021-05-20	99.0323768707939	exact
hCoV-19/Germany/BW-FR1349/2021|2021-05-11|2021-06-15	98.8008307094527	exact
hCoV-19/USA/WA-CDC-UW21051254102/2021|2021-05-12|2021-05-25	99.1226584465296	exact
hCoV-19/Denmark/DCGC-95899/2021|2021-05-03|2021-05-20	96.50441141937	exact
hCoV-19/England/ALDP-15AD8D8/2021|2021-05-20|2021-05-30	99.2876344086021	exact
hCoV-19/England/QEUH-157792F/2021|2021-05-08|2021-05-17	96.7214216130874	exact
hCoV-19/Greece/218317/2021|2021-05-26|2021-06-19	98.7517986815246	exact
hCoV-19/USA/WA-PHL-000750/2021|2021-05-07|2021-05-29	98.9858758953076	exact
hCoV-19/Canada/ON-PHL-21-17642/2021|2021-05|2021-06-08	98.1755871383933	exact
hCoV-19/USA/TX-HMH-MCoV-45851/2021|2021-05-11|2021-10-12	92.9559495030889	exact
hCoV-19/Poland/NIPH-NIH_ECDC-4973/2021|2021-05-06|2021-05-23	95.9577677224736	exact
hCoV-19/USA/AL-CDC-ASC210062805/2021|2021-05-11|2021-05-28	99.2800937552319	exact
hCoV-19/Italy/TAA-IGA-1900592127/2021|2021-05-17|2021-06-01	95.5075434293203	exact
hCoV-19/Denmark/DCGC-105652/2021|2021-05-17|2021-06-25	92.0706324694508	exact
hCoV-19/USA/CT-Yale-4858/2021|2021-05-08|2021-05-27	99.0795794282643	exact
hCoV-19/USA/UT-UPHL-2105494995/2021|2021-05-05|2021-05-27	99.8086413536106	exact
hCoV-19/Belgium/Jessa_11-2121-004420ZOL/2021|2021-05-27|2021-06-02	98.3110036600517	exact
hCoV-19/Germany/un-RKI-I-139947/2021|2021-05-05|2021-05-17	97.7885906040269	exact
hCoV-19/USA/MO-CDC-ASC210060380/2021|2021-05-06|2021-05-18	99.5948298955264	exact
hCoV-19/Italy/EMR-C024_21_14/2021|2021-05-06|2021-08-02	92.8729689807976	exact
hCoV-19/USA/CA-CZB-32503/2021|2021-05-07|2021-06-11	99.6011128615962	exact
hCoV-19/Italy/CAM-TIGEM-IZSM-COLLI-13173/2021|2021-05-03|2021-05-21	99.407650346374	exact
hCoV-19/USA/CA-CDC-FG-033494/2021|2021-05-12|2021-05-19	99.1574636635225	exact
hCoV-19/Mexico/NLE_INER_IMSS_1075/2021|2021-05-08|2021-06-11	99.8555010417367	exact
hCoV-19/Belgium/SJ4337322/2021|2021-05-25|2021-06-09	99.2172014110533	exact
hCoV-19/Canada/ON-PHL-21-16473/2021|2021-05|2021-05-25	98.9381720430108	exact
hCoV-19/France/HDF-100002823058/2021|2021-05|2021-05-14	98.622654155496	exact
hCoV-19/Italy/ABR-IZSGC-264833/2021|2021-05-10|2021-05-25	98.3663631494376	exact
hCoV-19/Spain/AS-242199405/2021|2021-05-04|2021-05-24	99.1420048932533	exact
hCoV-19/Portugal/PT8372/2021|2021-05-12|2021-06-08	99.1609893613451	exact
hCoV-19/USA/MD-IGS-012113205610A/2021|2021-05-12|2021-06-12	99.359619124254	exact
hCoV-19/Oman/500785050/2021|2021-05|2021-10-27	99.7618568457771	exact
hCoV-19/USA/OH-PLMI-HWVT2-02031/2021|2021-05|2021-06-06	99.71823426808	exact
hCoV-19/USA/MI-CDC-ASC210037797/2021|2021-05-01|2021-05-20	98.3837505019408	exact
hCoV-19/Germany/BW-RKI-I-167390/2021|2021-05-27|2021-06-03	99.6730153379403	exact
hCoV-19/Norway/OUS-08006/2021|2021-05-18|2021-09-16	99.0774598275689	exact
hCoV-19/USA/CA-CDC-ASC210064392/2021|2021-05-16|2021-05-26	98.2600548751924	exact
hCoV-19/Switzerland/SG-ETHZ-620542/2021|2021-05-12|2021-05-27	99.3634201092237	exact
hCoV-19/DominicanRepublic/Yale-6249/2021|2021-05-12|2021-07-28	98.4974510330024	exact
hCoV-19/Germany/BW-RKI-I-154446/2021|2021-05-08|2021-05-25	99.5615062761506	exact
hCoV-19/USA/CA-CDPH-2000048705/2021|2021-05-24|2021-07-28	97.7777777777778	exact
hCoV-19/USA/CA-HLX-STM-0006092-A11/2021|2021-05-01|2022-02-04	98.2158398607485	exact
hCoV-19/England/ALDP-15B0D3D/2021|2021-05-21|2021-05-30	99.0189161038874	exact
hCoV-19/Germany/NW-RKI-I-168391/2021|2021-05-19|2021-06-03	99.8723418550744	exact
hCoV-19/England/NORT-1BC1D24/2021|2021-05-18|2021-05-31	99.6783488574683	exact
hCoV-19/Germany/HE-RKI-I-158665/2021|2021-05-11|2021-05-28	96.5985706580367	exact
hCoV-19/SouthAfrica/NICD-S058-003-001/2021|2021-05-26|2022-03-27	95.2055945936859	exact
hCoV-19/USA/WY-WYPHL-21032648/2021|2021-05-05|2021-05-26	98.876931844849	exact
hCoV-19/Denmark/DCGC-118118/2021|2021-05-31|2021-06-24	99.8421070312762	exact
hCoV-19/USA/FL-CDC-ASC210057914/2021|2021-05-03|2021-05-18	99.5718347549758	exact
hCoV-19/Wales/PHWC-PYFDU1/2021|2021-05-17|2021-05-31	97.8020505260336	exact
hCoV-19/Germany/RP-RKI-I-152496/2021|2021-05-11|2021-05-25	98.989932885906	exact
hCoV-19/Denmark/DCGC-107687/2021|2021-05-17|2021-06-25	98.2663620481118	exact
hCoV-19/Denmark/DCGC-88878/2021|2021-05-03|2021-05-12	99.9126432147297	exact
hCoV-19/USA/NJ-CDC-IBX072818848912/2021|2021-05-10|2021-05-28	99.7316336799732	exact
hCoV-19/USA/TX-CDC-STM-000068522/2021|2021-05-02|2021-05-24	98.7585142435325	exact
hCoV-19/Singapore/1299/2021|2021-05-27|2021-06-14	91.2698412698413	exact
hCoV-19/Spain/GA-CHUVI-19356294/2021|2021-05-31|2021-06-17	99.6280908664478	exact
hCoV-19/India/DL-NCDC-3309179/2021|2021-05-10|2021-09-24	98.9456010745467	exact
hCoV-19/Italy/EMR-C034_35_21_69/2021|2021-05-30|2021-08-03	96.9591192857622	exact
hCoV-19/Norway/12567/2021|2021-05-14|2021-05-31	98.7604971447766	exact
hCoV-19/Tunisia/BenArous/S-0352/2021|2021-05-07|2023-02-16	99.1188394143465	exact
hCoV-19/USA/CT-CDC-QDX24941082/2021|2021-05-09|2021-06-01	97.8568309315059	exact
hCoV-19/Sweden/20157896P/2021|2021-05-05|2021-06-04	99.5035223079503	exact
hCoV-19/Denmark/DCGC-104803/2021|2021-05-17|2021-06-25	99.2627839957107	exact
hCoV-19/Sweden/20244922P/2021|2021-05-14|2021-06-04	97.7396021699819	exact
hCoV-19/USA/ME-HETL-J4196/2021|2021-05-25|2021-07-26	99.9596326571803	exact
hCoV-19/Brazil/RJ-LNN01972/2021|2021-05-17|2021-06-15	98.5944785481869	exact
hCoV-19/NorthernIreland/NIRE-00331e/2021|2021-05-08|2022-02-21	97.7690420992508	exact
hCoV-19/USA/NV-CDC-FG-032327/2021|2021-05-05|2021-05-17	98.8419321271525	exact
hCoV-19/Croatia/5429/2021|2021-05-12|2021-06-26	96.9532428355958	exact
hCoV-19/Mexico/ZAC-LANGEBIO_IMSS_0997/2021|2021-05-20|2021-06-24	97.6896032144651	exact
hCoV-19/Germany/NW-HHU-6360/2021|2021-05-05|2021-06-02	98.7871253863728	exact
hCoV-19/Latvia/2105025647/2021|2021-05-04|2021-07-03	98.4715425353623	exact
hCoV-19/Greece/EKAR_95328/2021|2021-05-09|2021-06-17	99.2760180995475	exact
hCoV-19/USA/AR-UNM-ADHM00428985/2021|2021-05-03|2021-07-14	99.4355407720996	exact
hCoV-19/USA/FL-CDC-STM-000070920/2021|2021-05-05|2021-05-26	92.2158500184458	exact
hCoV-19/USA/CA-CZB-33325/2021|2021-05-21|2021-06-11	99.5973829894313	exact
hCoV-19/Lithuania/LTU000_INMEDICA_407832/2021|2021-05-10|2021-06-05	98.343949044586	exact
hCoV-19/Denmark/DCGC-93044/2021|2021-05-03|2021-05-20	98.2225501375008	exact
hCoV-19/Lithuania/S21E841/2021|2021-05-06|2021-06-05	99.8891836529098	exact
hCoV-19/Lithuania/LTU000_VULSK_210519120551/2021|2021-05-19|2022-01-13	98.3644468277642	exact
hCoV-19/USA/TN-CDC-ASC210059721/2021|2021-05-06|2021-05-18	99.2838498092497	exact
hCoV-19/Denmark/DCGC-116041/2021|2021-05-31|2021-07-26	99.0024183796856	exact
hCoV-19/Canada/ON-PHL-21-18058/2021|2021-05|2021-06-16	99.3549037395424	exact
hCoV-19/Germany/SN-RKI-I-170205/2021|2021-05-10|2021-06-10	99.7744715228221	exact
hCoV-19/Denmark/DCGC-96332/2021|2021-05-03|2021-05-20	99.8924839565904	exact
hCoV-19/England/MILK-1565BA6/2021|2021-05-07|2021-05-17	98.9987568457481	exact
hCoV-19/USA/MN-CDC-IBX722516556969/2021|2021-05-03|2021-05-20	99.0368804322293	exact
hCoV-19/Sweden/20134060P/2021|2021-05-03|2021-06-04	99.6410600469641	exact
hCoV-19/Germany/HH-RKI-I-158800/2021|2021-05-15|2021-05-28	98.6500971394118	exact
hCoV-19/Italy/TAA-IGA-1900579500/2021|2021-05-01|2021-05-13	99.4710765934655	exact
hCoV-19/Spain/CN-HUNSC_ITER_900274314/2021|2021-05-19|2022-07-28	99.2075750453294	exact
hCoV-19/Canada/QC-1nDJXQ-Q9061032C2/2021|2021-05-06|2021-12-13	99.1162634408602	exact
hCoV-19/Sweden/6A17506430099/2021|2021-05-19|2021-08-30	98.960080509896	exact
hCoV-19/USA/OH-PLMI-HWJ5N-01578/2021|2021-05|2021-05-15	99.4230317667975	exact
hCoV-19/Switzerland/ZH-UZH-IMV-3ba484f8/2021|2021-05-03|2021-06-09	99.5745678681495	exact
hCoV-19/USA/CA-CDPH-3000039600/2021|2021-05-19|2022-01-12	95.182941117397	exact
hCoV-19/Germany/un-RKI-I-144809/2021|2021-05-06|2021-05-17	98.7685560053981	exact
hCoV-19/Germany/HH-RKI-I-158781/2021|2021-05-14|2021-05-28	96.8881891873786	exact
hCoV-19/Germany/SN-RKI-I-165503/2021|2021-05-19|2021-06-03	99.5479961161148	exact
hCoV-19/Slovenia/262378/2021|2021-05-22|2021-06-22	99.319591084297	exact
hCoV-19/USA/IL-CDC-MMB08738386/2021|2021-05-10|2021-06-22	99.3855142540546	exact
hCoV-19/India/GJ-INSACOG-GBRC1027/2021|2021-05-03|2021-08-02	99.4679783176069	exact
hCoV-19/Germany/MV-UMG-20214801158/2021|2021-05-03|2023-03-27	99.9696888050653	exact
hCoV-19/Thailand/Bangkok-CONI-0783/2021|2021-05-25|2021-06-25	99.059740085295	exact
hCoV-19/USA/CA-CDC-FG-036595/2021|2021-05-25|2021-09-21	97.294663261191	exact
hCoV-19/Denmark/DCGC-111860/2021|2021-05-31|2021-06-24	99.0830310358726	exact
hCoV-19/USA/NM-NMDOH-2021114336/2021|2021-05-11|2021-06-02	98.9718778348957	exact
hCoV-19/Ireland/D-NVRL-30IRL31351/2021|2021-05-18|2021-06-09	99.6942615239887	exact
hCoV-19/Slovenia/22-7155/2021|2021-05-11|2021-06-14	99.2424496363088	exact
hCoV-19/England/NORT-1BB6D13/2021|2021-05-03|2021-05-24	99.5811834081619	exact
hCoV-19/Brazil/PA-NXBS2322GENOV70974082913/2021|2021-05-24|2021-09-22	99.2018511687179	exact
hCoV-19/Canada/ON-PHL-21-19204/2021|2021-05|2021-06-22	99.7749790092359	exact
hCoV-19/Scotland/QEUH-1554EFC/2021|2021-05-02|2021-05-12	99.3316369804919	exact
hCoV-19/Brazil/RJ-LNN02006/2021|2021-05-17|2021-06-15	98.6348695243845	exact
hCoV-19/Germany/NW-RKI-I-156169/2021|2021-05-12|2021-05-25	99.6444265539566	exact
hCoV-19/USA/NM-UNM-TC241340/2021|2021-05-13|2021-08-07	99.8046809227143	exact
hCoV-19/Ireland/LK-NVRL-M31IRL04550/2021|2021-05-29|2021-07-20	93.6520217990984	exact
hCoV-19/Peru/LIM-INS-6310/2021|2021-05-13|2021-10-25	96.2560750796045	exact
hCoV-19/Slovenia/17-033783-KR/2021|2021-05-21|2021-07-02	97.4927191778529	exact
hCoV-19/Poland/Gyncentrum0505/2021|2021-05-06|2021-09-08	99.4007164618836	exact
hCoV-19/Slovenia/90-023454-NM/2021|2021-05-07|2021-07-02	95.1373074346952	exact
hCoV-19/Scotland/QEUH-1575AA6/2021|2021-05-10|2021-05-19	99.381907353287	exact
hCoV-19/France/HDF-IPP13431/2021|2021-05-25|2021-06-15	99.412041392286	exact
hCoV-19/Italy/CAM-TIGEM-IZSM-COLLI-13406/2021|2021-05-06|2021-05-22	99.5049008128993	exact
hCoV-19/Switzerland/AG-UZH-IMV-3ba49227/2021|2021-05-16|2021-06-14	99.2958454883814	exact
hCoV-19/Scotland/QEUH-15959EF/2021|2021-05-17|2021-05-31	99.0059372349449	exact
hCoV-19/Germany/NW-RKI-I-169089/2021|2021-05-25|2021-06-10	99.3906749705437	exact
hCoV-19/Denmark/DCGC-120668/2021|2021-05-24|2021-06-25	99.2213458633999	exact
hCoV-19/Belgium/rega-9366/2021|2021-05-15|2021-06-29	95.7497564089641	exact
hCoV-19/England/NORT-1BCA58D/2021|2021-05-30|2021-06-14	99.4304094351002	exact
hCoV-19/Canada/QC-L00356174001A/2021|2021-05-21|2021-08-03	98.7537371090732	exact
hCoV-19/England/ALDP-15A1300/2021|2021-05-18|2021-05-28	99.297927374114	exact
hCoV-19/Brazil/RS-FIOCRUZ-IAM11724/2021|2021-05-17|2022-09-08	98.0704697986577	exact
hCoV-19/India/HP-NCDC-3809142/2021|2021-05-02|2021-09-23	96.2293926065205	exact
hCoV-19/Germany/BW-RKI-I-169853/2021|2021-05-22|2021-06-10	98.8718910052556	exact
hCoV-19/USA/CT-Yale-4696/2021|2021-05-03|2021-05-19	98.8509222860599	exact
hCoV-19/USA/TN-CDC-ASC210058368/2021|2021-05-04|2021-09-21	98.9994645964396	exact
hCoV-19/USA/MI-MDHHS-SC30993/2021|2021-05-02|2021-07-29	99.4239399825842	exact
hCoV-19/Poland/0535WSN2021_wsseol/2021|2021-05-04|2021-05-17	98.4611766287001	exact
hCoV-19/USA/IL-RED-STC-41040041/2021|2021-05-01|2021-06-10	95.5679876721048	exact
hCoV-19/Switzerland/ZH-UZH-IMV-3ba483ad/2021|2021-05-02|2021-06-09	99.289877403363	exact
hCoV-19/USA/PA-CDC-FG-035927/2021|2021-05-18|2021-06-14	99.2310791753408	exact
hCoV-19/NorthernIreland/NIRE-003434/2021|2021-05-13|2022-02-21	92.4774154548813	exact
hCoV-19/USA/CA-CDC-ASC210105934/2021|2021-05-28|2021-06-14	98.9786692562703	exact
hCoV-19/USA/MI-MDHHS-SC30902/2021|2021-05-03|2021-07-29	99.4465687261018	exact
hCoV-19/Germany/NW-RKI-I-168492/2021|2021-05-21|2021-06-03	98.6293546544832	exact
hCoV-19/Switzerland/BE-32956428/2021|2021-05-24|2021-05-31	98.4475806451613	exact
hCoV-19/England/NORT-1BC151D/2021|2021-05-17|2021-05-31	94.7430141392481	exact
hCoV-19/Denmark/DCGC-116046/2021|2021-05-31|2021-06-24	99.7617929275985	exact
hCoV-19/USA/PA-CDC-LC0068236/2021|2021-05-28|2021-06-10	98.9908503767492	exact
hCoV-19/USA/FL-CDC-ASC210062240/2021|2021-05-11|2021-05-20	99.0989482146446	exact
hCoV-19/Portugal/PT7441/2021|2021-05-11|2021-05-24	99.0428854485005	exact
hCoV-19/Spain/CT-HUB00851/2021|2021-05-12|2021-06-14	99.6512056880303	exact
hCoV-19/Canada/AB-ABPHL-18672/2021|2021-05-16|2021-07-14	99.9192299925961	exact
hCoV-19/USA/OR-OHSU-11733/2021|2021-05-03|2021-06-24	97.932929076351	exact
hCoV-19/Mexico/CMX-INMEGEN-05-03-14/2021|2021-05-07|2021-05-28	98.5243317570513	exact
hCoV-19/Denmark/DCGC-95588/2021|2021-05-03|2021-05-20	99.3717031213251	exact
hCoV-19/Spain/GA-CHUVI-19349915/2021|2021-05-28|2021-06-17	99.5811834081619	exact
hCoV-19/Sweden/10076494/2021|2021-05-12|2021-06-04	99.2385361108316	exact
hCoV-19/India/KL-GENESCOV05148/2021|2021-05-11|2021-12-06	98.8834495708155	exact
hCoV-19/USA/NY-Wadsworth-21064398-01/2021|2021-05-24|2021-08-10	98.1302774427021	exact
hCoV-19/Brazil/PE-FIOCRUZ-IAM2003/2021|2021-05-09|2021-07-30	98.7142905099198	exact
hCoV-19/PapuaNewGuinea/PNG2046/2021|2021-05-07|2021-11-18	99.4413968423869	exact
hCoV-19/England/MILK-1571EAE/2021|2021-05-08|2021-05-24	99.0157546440929	exact
hCoV-19/Germany/NW-RKI-I-154387/2021|2021-05-08|2021-05-25	99.6147919876733	exact
hCoV-19/Germany/BW-RKI-I-164438/2021|2021-05-20|2021-06-03	99.9628879892038	exact
hCoV-19/USA/HI-H212466/2021|2021-05-06|2021-06-29	98.4687709872398	exact
hCoV-19/Scotland/QEUH-1595CC8/2021|2021-05-17|2021-05-31	99.2373080670631	exact
hCoV-19/Belgium/rega-10173/2021|2021-05-24|2021-07-09	99.1533111581494	exact
hCoV-19/Ireland/WX-NVRL-23IRL32804/2021|2021-05-26|2021-06-14	99.8521704072033	exact
hCoV-19/Brazil/ES-LACENES-320561207/2021|2021-05-21|2022-07-14	98.6298149578534	exact
hCoV-19/India/AP-CCMB-CIA3771/2021|2021-05-31|2021-06-24	98.7623679356029	exact
hCoV-19/France/IDF-HMN-21052100648/2021|2021-05-10|2021-05-29	99.1508357387393	exact
hCoV-19/Canada/MB-NML-85417/2021|2021-05-14|2021-06-11	99.6800808216872	exact
hCoV-19/Germany/SN-RKI-I-158045/2021|2021-05-18|2021-05-28	98.7251316804777	exact
hCoV-19/USA/TX-CDC-ASC210058690/2021|2021-05-04|2021-05-19	99.5746248660236	exact
hCoV-19/Spain/GA-CHUVI-19309315/2021|2021-05-04|2021-07-15	99.075841285786	exact
hCoV-19/USA/NC-ECU-107985134/2021|2021-05-15|2021-10-27	99.5583068428978	exact
hCoV-19/Denmark/DCGC-117295/2021|2021-05-31|2021-06-24	98.5843201717602	exact
hCoV-19/Japan/PG-62446/2021|2021-05-03|2021-07-07	98.9691413988785	exact
hCoV-19/England/NORT-1BC146B/2021|2021-05-17|2021-05-31	98.5291161294646	exact
hCoV-19/England/MILK-1596D2E/2021|2021-05-19|2021-05-25	99.3180825691155	exact
hCoV-19/Spain/AN-CBA-04219/2021|2021-05-18|2022-11-04	98.6595444466841	exact
hCoV-19/Denmark/DCGC-107073/2021|2021-05-24|2021-06-25	99.8220760037599	exact
hCoV-19/England/QEUH-1575B67/2021|2021-05-10|2021-05-17	98.9037594996301	exact
hCoV-19/USA/OR-CDC-2-4395957/2021|2021-05-13|2021-06-03	98.3353987339652	exact
hCoV-19/France/ARA-HCL021087370901/2021|2021-05-11|2021-05-27	98.7581174265247	exact
hCoV-19/Germany/TH-RKI-I-170136/2021|2021-05-25|2021-06-10	99.2531815137307	exact
hCoV-19/USA/MN-MDH-7829/2021|2021-05-24|2021-06-05	98.3335013271512	exact
hCoV-19/Italy/CAM-TIGEM-IZSM-COLLI-15381/2021|2021-05-20|2021-06-09	99.3978321959053	exact
hCoV-19/USA/WA-CDC-FG-035762/2021|2021-05-17|2021-06-14	99.2517531792101	exact
hCoV-19/Latvia/2105087104/2021|2021-05-25|2021-07-03	98.5721468074409	exact
hCoV-19/Lithuania/LTU000_NMRVI_114718/2021|2021-05-16|2021-06-14	99.0916404102702	exact
hCoV-19/Poland/PZH-GUM-1411/2021|2021-05-20|2021-06-09	99.996632429702	exact
hCoV-19/Colombia/LAG-INS-VG-3951/2021|2021-05-01|2021-08-13	98.8213961922031	exact
hCoV-19/India/MH-RFIP03002/2021|2021-05-01|2021-11-10	99.6478873239437	exact
hCoV-19/India/ML-CCMB-CIA3189/2021|2021-05-10|2021-06-24	99.4935605044272	exact
hCoV-19/Germany/BW-RKI-I-162132/2021|2021-05-05|2021-05-28	99.4535702313108	exact
hCoV-19/USA/TX-CDC-QDX25207628/2021|2021-05-23|2021-06-07	99.2238685616369	exact
hCoV-19/env/Austria/CeMM9734/2021|2021-05-23|2021-06-11	99.4321999731219	exact
hCoV-19/Ireland/D-NVRL-22IRL75342/2021|2021-05-06|2021-05-24	98.5317833624513	exact
hCoV-19/USA/FL-CDC-FG-032849/2021|2021-05-03|2021-09-21	99.0778310586499	exact
hCoV-19/Brazil/SP-IB_111457/2021|2021-05-17|2021-06-02	99.6085909273384	exact
hCoV-19/USA/UT-UPHL-210603734869/2021|2021-05-21|2021-06-09	99.248322147651	exact
hCoV-19/Lithuania/LTU000_NMRVI_123393/2021|2021-05-31|2021-06-27	97.1305018269585	exact
hCoV-19/USA/IN-INSPHL-01709/2021|2021-05-15|2021-06-15	99.8588851930249	exact
hCoV-19/Belgium/ULG-16306/2021|2021-05-27|2021-06-11	98.724292301996	exact
hCoV-19/USA/WY-CDC-2-4393080/2021|2021-05-14|2021-06-03	98.8740323715693	exact
hCoV-19/Canada/SK-RRPL-132561/2021|2021-05-05|2021-11-10	99.4422605248127	exact
hCoV-19/USA/MT-MTPHL-3804740/2021|2021-05-15|2021-06-01	99.8017672949635	exact
hCoV-19/Canada/QC-L00353158/2021|2021-05-08|2021-08-17	98.9315593186171	exact
hCoV-19/USA/NE-NCOV21-22452/2021|2021-05-13|2021-06-07	99.932802472869	exact
hCoV-19/Poland/WGS-CoV_PZH-GUM-1171/2021|2021-05-10|2021-06-02	99.7103889543694	exact
hCoV-19/England/ALDP-15B5DFC/2021|2021-05-23|2021-05-31	98.7870846352854	exact
hCoV-19/Mexico/NLE-LANGEBIO_IMSS_0863/2021|2021-05-22|2021-06-24	99.3502361255317	exact
hCoV-19/Denmark/DCGC-117793/2021|2021-05-24|2021-06-24	99.9092955286055	exact
hCoV-19/Brazil/CE-FIOCRUZ-867371-DC50C0E-0/2021|2021-05-12|2021-07-03	99.6375230743413	exact
hCoV-19/USA/CO-CDC-ASC210063530/2021|2021-05-14|2021-05-28	98.6771600803751	exact
hCoV-19/Denmark/DCGC-109862/2021|2021-05-17|2021-06-25	99.8087376686128	exact
hCoV-19/NorthernIreland/NIRE-003553/2021|2021-05-15|2022-02-21	97.8605494726943	exact
hCoV-19/Lithuania/LTU000_MP_P300/2021|2021-05-14|2021-06-05	97.4928774928775	exact
hCoV-19/Germany/HE-RKI-I-157809/2021|2021-05-15|2021-05-25	91.3778642600731	exact
hCoV-19/Germany/SL-RKI-I-158486/2021|2021-05-10|2021-05-28	99.3266106067205	exact
hCoV-19/Germany/SN-RKI-I-159857/2021|2021-05-12|2021-05-28	99.9057524655828	exact
hCoV-19/USA/CA-CDPH-3000044146/2021|2021-05-01|2021-07-13	98.7311259165021	exact
hCoV-19/USA/MA-CDCBI-CRSP_KU2YRB2HPMOZR5M2/2021|2021-05-08|2021-05-15	99.0554346005694	exact
hCoV-19/PuertoRico/PR-CDC-ASC210061651/2021|2021-05-10|2021-05-20	99.2470383508467	exact
hCoV-19/USA/OH-GD-SID-21052447805/2021|2021-05-24|2021-06-15	99.4228962555362	exact
hCoV-19/Zambia/ZMB-98164/2021|2021-05-27|2021-07-04	97.0194442575523	parent
hCoV-19/Denmark/DCGC-117327/2021|2021-05-24|2021-06-24	98.7565533001748	exact
hCoV-19/Russia/MOW-CSP-LQ-3923_S60/2021|2021-05-07|2023-07-24	94.7888078184617	exact
hCoV-19/USA/CO-CDC-MMB08821849/2021|2021-05-16|2021-06-08	99.7313723514993	exact
hCoV-19/Canada/ON-SHL-21-00319/2021|2021-05-04|2021-10-18	99.0807220022814	exact
hCoV-19/Russia/MOW-CSP-LQ-3860_S42/2021|2021-05-07|2023-07-24	99.2871008768994	exact
hCoV-19/Germany/un-RKI-I-144660/2021|2021-05-06|2021-05-17	95.4892037786775	exact
hCoV-19/USA/WI-MHDL-68868/2021|2021-05-06|2021-05-25	96.2025741842256	exact
hCoV-19/Denmark/DCGC-113038/2021|2021-05-24|2021-07-26	92.7616552465404	exact
hCoV-19/Scotland/QEUH-158982D/2021|2021-05-15|2021-05-24	99.1635594074373	exact
hCoV-19/USA/CA-CDPH-2000047811/2021|2021-05-11|2021-08-05	99.1459003215434	exact
hCoV-19/Germany/NW-RKI-I-173788/2021|2021-05-26|2021-06-10	98.6259952296167	exact
hCoV-19/England/MILK-1568F01/2021|2021-05-07|2021-05-17	99.2138153473995	exact
hCoV-19/USA/CA-CDC-FG-035257/2021|2021-05-20|2021-09-21	99.379382065819	exact
hCoV-19/England/MILK-15AF8E5/2021|2021-05-23|2021-05-30	98.9955994490913	exact
hCoV-19/England/MILK-15CC3E1/2021|2021-05-26|2021-06-03	99.175572519084	exact
hCoV-19/Poland/PZH-UMB-1166/2021|2021-05-03|2021-05-24	99.0283400809717	exact
hCoV-19/USA/MD-CDC-MMB08922302/2021|2021-05-24|2021-09-21	97.8407829684189	exact
hCoV-19/Italy/UMB-IZSGC-275977.1.70/2021|2021-05-12|2021-05-27	99.4243063225893	exact
hCoV-19/Denmark/DCGC-107742/2021|2021-05-17|2021-06-25	97.5213818547711	exact
hCoV-19/Thailand/DMSc-00224/2021|2021-05-08|2021-05-31	98.7353237168735	exact
hCoV-19/USA/DE-CDC-ASC210105777/2021|2021-05-25|2021-09-21	99.5447241564006	exact
hCoV-19/Latvia/2105087935/2021|2021-05-25|2021-07-03	99.3229428523546	exact
hCoV-19/Sweden/01_SE100_21CS502947/2021|2021-05-13|2021-11-20	98.9415153748241	exact
hCoV-19/England/ALDP-1589C6D/2021|2021-05-15|2021-05-24	99.4255769424569	exact
hCoV-19/USA/NY-Wadsworth-21060242-01/2021|2021-05-14|2021-06-08	97.7365217098846	exact
hCoV-19/Bahrain/NPS-31/2021|2021-05-05|2021-06-28	95.9889999329264	exact
hCoV-19/USA/NY-PRL-0510_01E05/2021|2021-05-08|2021-05-16	98.8899727538767	exact
hCoV-19/USA/IL-RED-MCL-41063459/2021|2021-05-03|2021-06-10	98.1417386336907	exact
hCoV-19/Brazil/SP-IB_111845/2021|2021-05-22|2021-06-11	98.2906840608797	exact
hCoV-19/USA/CA-CDC-LC0059861/2021|2021-05-11|2021-05-27	99.0031656226847	exact
hCoV-19/Japan/PG-70436/2021|2021-05-13|2021-08-03	99.2776023116726	exact
hCoV-19/Poland/NIPH-NIH_ECDC-6440/2021|2021-05-25|2021-06-17	99.7004778892105	exact
hCoV-19/Germany/BW-RKI-I-161712/2021|2021-05-14|2021-05-28	97.1275167785235	exact
hCoV-19/USA/CO-CDC-ASC210066473/2021|2021-05-23|2021-06-11	98.6515425282741	exact
hCoV-19/Sweden/20235855P/2021|2021-05-13|2021-06-04	99.2318014089232	exact
hCoV-19/Germany/MV-UMG-18796684/2021|2021-05-03|2023-03-27	99.8953904299116	exact
hCoV-19/Germany/SN-RKI-I-138059/2021|2021-05-03|2021-05-17	98.4865263935031	exact
hCoV-19/Germany/un-RKI-I-145238/2021|2021-05-07|2021-05-17	99.8215247844828	exact
hCoV-19/Sweden/SUS0002001/2021|2021-05-15|2021-05-22	95.796178343949	exact
hCoV-19/Sweden/SE1410388251/2021|2021-05-03|2021-09-07	98.6559410088822	exact
hCoV-19/Sweden/20148858P/2021|2021-05-06|2021-06-04	96.6689030526669	exact
hCoV-19/USA/KS-KHEL-1577/2021|2021-05-04|2021-05-12	99.3078654705507	exact
hCoV-19/Ireland/TA-NVRL-Q23IRL31430/2021|2021-05-25|2021-06-28	99.4109330819981	exact
hCoV-19/Sweden/10076024/2021|2021-05-11|2021-06-04	99.6282901346192	exact
hCoV-19/Lithuania/S21F18/2021|2021-05-18|2021-06-11	99.6944155277209	exact
hCoV-19/India/TG-CCMB-CIA3548/2021|2021-05-17|2021-06-24	97.0921652803864	exact
hCoV-19/USA/CA-CDC-QDX24603494/2021|2021-05-05|2021-05-24	99.0728610299305	exact
hCoV-19/England/NORT-1BC77F3/2021|2021-05-27|2021-06-14	98.8005092809757	exact
hCoV-19/Germany/SN-RKI-I-172547/2021|2021-05-31|2021-06-10	98.4093425953891	exact
hCoV-19/Italy/CAM-TIGEM-IZSM-COLLI-15746/2021|2021-05-28|2021-06-16	99.4750392884609	exact
hCoV-19/Ireland/G-NVRL-22IRL85450/2021|2021-05-08|2021-06-01	97.8422594001414	exact
hCoV-19/Latvia/2770/2021|2021-05-06|2021-12-03	99.5867352081443	exact
hCoV-19/Canada/BC-BCCDC-88552/2021|2021-05-04|2021-06-29	99.7945782118202	exact
hCoV-19/Estonia/16818337/2021|2021-05-14|2021-08-19	98.6425339366516	exact
hCoV-19/England/MILK-15A1A29/2021|2021-05-19|2021-05-28	98.1419883748278	exact
hCoV-19/USA/TX-CDC-FG-032538/2021|2021-05-06|2021-05-17	97.9534321948601	exact
hCoV-19/Sweden/101561195/2021|2021-05-18|2021-08-30	97.7960415967796	exact
hCoV-19/Poland/NIPH-NIH_ECDC-6420/2021|2021-05-26|2021-06-17	99.2865316012654	exact
hCoV-19/Spain/AR-IBV-98029955/2021|2021-05-13|2021-07-29	98.5939597315436	exact
hCoV-19/Germany/SN-RKI-I-169956/2021|2021-05-17|2021-06-10	96.4460373819254	exact
hCoV-19/Sweden/01_SE100_21CS101503/2021|2021-05-12|2021-11-20	99.0115928432621	exact
hCoV-19/USA/IL-CDC-ASC210066391/2021|2021-05-24|2021-06-01	98.8546550569323	exact
hCoV-19/England/NORT-1BBC57F/2021|2021-05-15|2021-05-24	98.5961267841587	exact
hCoV-19/Denmark/DCGC-106285/2021|2021-05-17|2021-06-25	99.6841822335708	exact
hCoV-19/Ireland/KE-NVRL-30IRL11127/2021|2021-05-16|2021-06-01	99.1970165300363	exact
hCoV-19/USA/MI-CDC-ASC210062380/2021|2021-05-11|2021-05-20	99.0864065323606	exact
hCoV-19/Canada/QC-L00358098/2021|2021-05-27|2021-08-17	99.0258649647296	exact
hCoV-19/Scotland/QEUH-160AA3C/2021|2021-05-31|2021-06-11	98.8981826732507	exact
hCoV-19/USA/WA-CDC-UW21050646385/2021|2021-05-06|2021-05-21	98.7944463257704	exact
hCoV-19/USA/UT-UPHL-210617826196/2021|2021-05-27|2021-07-08	97.4776950425974	exact
hCoV-19/USA/KS-KHEL-1684/2021|2021-05-11|2021-05-15	99.4187413903168	exact
hCoV-19/Germany/NW-RKI-I-156572/2021|2021-05-18|2021-05-25	95.8552874450448	exact
hCoV-19/Lithuania/LTU000_NMRVI_119394/2021|2021-05-24|2021-06-19	98.8872130048601	exact
hCoV-19/USA/MO-MSPHL-002372/2021|2021-05-31|2021-06-22	97.4617244157937	exact
hCoV-19/England/NORT-1BC4547/2021|2021-05-24|2021-06-07	99.1131714199335	exact
hCoV-19/Germany/NW-RKI-I-153636/2021|2021-05-04|2021-05-25	99.6035878657574	exact
hCoV-19/Canada/ON-PHL-21-18392/2021|2021-05|2021-06-16	86.2944673989721	exact
hCoV-19/Italy/CAM-TIGEM-IZSM-COLLI-14096/2021|2021-05-06|2021-05-26	99.531662931121	exact
hCoV-19/USA/NY-CDC-ASC210063769/2021|2021-05-14|2021-05-26	98.2904553209996	exact
hCoV-19/Croatia/4616/2021|2021-05-07|2021-06-24	99.0749120160885	exact
hCoV-19/NorthernIreland/NIRE-0036d2/2021|2021-05-23|2022-02-21	99.4492763356728	exact
hCoV-19/Germany/BW-RKI-I-154145/2021|2021-05-10|2021-05-25	99.7046583434018	exact
hCoV-19/SriLanka/CMC106462/2021|2021-05-17|2021-06-10	99.1743858236005	exact
hCoV-19/India/TG-CCMB-CIA4405/2021|2021-05-24|2021-07-02	99.0441373759055	exact
hCoV-19/USA/AZ-ASU6469/2021|2021-05-27|2021-06-11	99.9160087350916	exact
hCoV-19/Canada/BC-BCCDC-119964/2021|2021-05-20|2021-08-23	99.3100895200915	exact
hCoV-19/Singapore/1159/2021|2021-05-22|2021-06-14	98.2861924686192	exact
hCoV-19/Greece/217982/2021|2021-05-19|2021-06-19	98.1163063516005	exact
hCoV-19/Norway/OUS-07731/2021|2021-05-16|2021-09-13	96.4473816632561	exact
hCoV-19/USA/MA-CDCBI-CRSP_HCL6233THDTAZHWZ/2021|2021-05-20|2021-05-28	95.468095796349	exact
hCoV-19/Greece/201232/2021|2021-05-07|2021-06-01	99.6449387016815	exact
hCoV-19/Sweden/101559264/2021|2021-05-17|2021-08-30	98.5206306608521	exact
hCoV-19/USA/AZ-ASU5921/2021|2021-05-04|2021-05-25	96.9841483073616	exact
hCoV-19/Argentina/INEI105545/2021|2021-05-18|2021-09-11	98.6744076783677	exact
hCoV-19/Sweden/20339120P/2021|2021-05-28|2021-08-01	96.2529352566253	exact
hCoV-19/Latvia/2105071326/2021|2021-05-19|2021-07-03	99.3128875481817	exact
hCoV-19/Ireland/C-NVRL-30IRL46414/2021|2021-05-20|2021-06-09	99.8622496976213	exact
hCoV-19/England/ALDP-157E296/2021|2021-05-12|2021-05-20	99.5599449091337	exact
hCoV-19/Germany/SN-RKI-I-169645/2021|2021-05-20|2021-06-10	99.5015722218505	exact
hCoV-19/Peru/UCA-INS-3248/2021|2021-05-17|2021-08-31	99.4306002143623	exact
hCoV-19/Sweden/01_SE100_21CS101601/2021|2021-05-17|2021-07-12	98.8407156737921	exact
hCoV-19/USA/TX-BSWTemple-ILL-R9-0074/2021|2021-05-12|2021-05-21	99.6147919876733	exact
hCoV-19/Canada/ON-SHL-21-03509/2021|2021-05-12|2021-11-24	98.8799087829907	exact
hCoV-19/Peru/ARE-CABANA-PE-UPCH-1440/2021|2021-05-08|2021-12-22	98.5199852334128	exact
hCoV-19/USA/IL-CDC-ASC210038092/2021|2021-05-02|2021-05-18	98.003617605681	exact
hCoV-19/Ireland/DL-NVRL-M30IRL56304/2021|2021-05-22|2021-06-18	99.8889188097482	exact
hCoV-19/Germany/SN-RKI-I-168990/2021|2021-05-29|2021-06-10	99.7132253711201	exact
hCoV-19/Germany/NW-RKI-I-137950/2021|2021-05-03|2021-05-17	99.3313647625836	exact
hCoV-19/Norway/12370/2021|2021-05-11|2021-05-28	99.5564963209354	exact
hCoV-19/Canada/ON-SHL-21-01187/2021|2021-05-16|2021-10-18	98.8246356370475	exact
hCoV-19/USA/MA-CDC-QDX25089021/2021|2021-05-18|2021-06-08	99.7346945629177	exact
hCoV-19/Spain/VC-IBV-99032663/2021|2021-05-31|2021-08-03	99.207282254543	exact
hCoV-19/England/MILK-156829F/2021|2021-05-07|2021-05-17	99.2405913978495	exact
hCoV-19/USA/WA-PHL-000780/2021|2021-05-18|2021-05-29	99.5380289234065	exact
hCoV-19/USA/CA-CDC-FG-033266/2021|2021-05-10|2021-05-17	97.3391940408684	exact
hCoV-19/USA/MA-MGB-00104/2021|2021-05-19|2021-11-24	98.2964453386989	exact
hCoV-19/Japan/PG-53228/2021|2021-05-23|2021-07-01	99.1129628385189	exact
hCoV-19/Ireland/WH-NVRL-30IRL48427/2021|2021-05-21|2021-06-11	99.7748958473323	exact
hCoV-19/Russia/MOW-CSP-LQ-4323_S149/2021|2021-05-17|2023-07-24	98.8553450699511	exact
hCoV-19/SriLanka/CMC100753/2021|2021-05-10|2021-06-10	98.5142703826676	exact
hCoV-19/England/NORT-1BC4D12/2021|2021-05-04|2021-06-07	98.3410571562899	exact
hCoV-19/Germany/BW-RKI-I-159211/2021|2021-05-13|2021-05-28	99.7651006711409	exact
hCoV-19/Sweden/SE1410605119/2021|2021-05-03|2021-06-04	99.3538399407687	exact
hCoV-19/England/MILK-15BF299/2021|2021-05-25|2021-06-01	99.5364305149652	exact
hCoV-19/Ireland/D-NVRL-30IRL45835/2021|2021-05-20|2021-06-09	99.922725440129	exact
hCoV-19/Lithuania/S21E787/2021|2021-05-03|2021-06-05	98.2403707310521	exact
hCoV-19/Sweden/LP000134071/2021|2021-05-19|2021-08-30	98.879570613888	exact
hCoV-19/DominicanRepublic/Yale-6254/2021|2021-05-12|2021-07-28	98.6955063715627	exact
hCoV-19/USA/CT-Yale-4797/2021|2021-05-11|2021-05-27	99.5062474808545	exact
hCoV-19/USA/TX-DSHS-6555/2021|2021-05-04|2021-05-26	99.5507877975193	exact
hCoV-19/India/KA-CM13643_S614_R1_001/2021|2021-05-05|2021-11-03	99.5707722745716	exact
hCoV-19/Sweden/01_SE100_21CS502945/2021|2021-05-11|2021-11-20	98.0134003350084	exact
hCoV-19/USA/FL-CDC-STM-000073287/2021|2021-05-12|2021-06-07	97.7181208053691	exact
hCoV-19/Germany/NI-RKI-I-175378/2021|2021-05-26|2021-06-22	99.6698558145802	exact
hCoV-19/Sweden/01_SE100_21CS503240/2021|2021-05-19|2021-07-12	98.7336683417085	exact
hCoV-19/England/NORT-1BC4FB2/2021|2021-05-11|2021-06-07	98.8373651410574	exact
hCoV-19/USA/CO-CDC-MMB08906082/2021|2021-05-21|2021-06-22	91.2696014237265	exact
hCoV-19/NorthernIreland/NIRE-003214/2021|2021-05-04|2022-02-21	99.0429497296753	exact
hCoV-19/France/HDF-P147-21192M1181/2021|2021-05-10|2021-05-31	95.6076330766656	exact
hCoV-19/USA/KS-KHEL-2202/2021|2021-05-28|2021-06-07	98.0284150068854	exact
hCoV-19/Austria/CeMM9305/2021|2021-05-10|2021-06-05	98.5015454911974	exact
hCoV-19/France/NOR-IPP13817/2021|2021-05-01|2021-06-14	97.7791963445773	exact
hCoV-19/Peru/LIM-PUCP-CSFV0026/2021|2021-05-09|2022-10-21	99.4057610958168	exact
hCoV-19/Germany/MV-UMG-18897078/2021|2021-05-03|2023-03-27	99.2473336033482	exact
hCoV-19/Germany/SN-RKI-I-150788/2021|2021-05-10|2021-05-25	98.9865431725897	exact
hCoV-19/Netherlands/FL-RIVM-44937/2021|2021-05-02|2021-07-30	99.0626574836217	exact
hCoV-19/Argentina/INEI105610/2021|2021-05-17|2021-09-11	97.6956055734191	exact
hCoV-19/Denmark/DCGC-110608/2021|2021-05-31|2021-06-25	99.9126461497111	exact
hCoV-19/Germany/NW-RKI-I-138258/2021|2021-05-04|2021-05-17	94.3201607501674	exact
hCoV-19/Japan/PG-61055/2021|2021-05-09|2021-07-02	91.7814662993078	exact
hCoV-19/USA/MA-MASPHL-03822/2021|2021-05-08|2021-06-11	99.1526842827958	exact
hCoV-19/Denmark/DCGC-109291/2021|2021-05-17|2021-06-06	95.5918422202063	exact
hCoV-19/Italy/CAM-TIGEM-IZSM-COLLI-14652/2021|2021-05-08|2021-05-31	99.4580671060114	exact
hCoV-19/Canada/ON-KHS-21-00575-v1/2021|2021-05-06|2022-07-14	99.2611747321758	exact
hCoV-19/Germany/NW-RKI-I-140229/2021|2021-05-05|2021-05-17	97.4628879892038	exact
hCoV-19/Italy/CAM-TIGEM-IZSM-COLLI-15220/2021|2021-05-03|2021-06-09	98.2135688478523	exact
hCoV-19/India/WB-NIBMG-1930400519100/2021|2021-05-28|2021-06-25	99.2508985857772	exact
hCoV-19/Slovenia/90-024449-NM/2021|2021-05-13|2022-01-19	99.242500418971	exact
hCoV-19/Sweden/20277943P/2021|2021-05-19|2021-07-03	98.3025830258303	exact
hCoV-19/USA/GA-EHC-1579U/2021|2021-05-25|2021-09-09	99.3737231655447	exact
hCoV-19/Italy/CAM-TIGEM-IZSM-COLLI-13749/2021|2021-05-18|2021-05-26	98.9663131836885	exact
hCoV-19/Germany/NI-RKI-I-141753/2021|2021-05-01|2021-05-17	99.4238820968012	exact
hCoV-19/India/MH-RFIP04162/2021|2021-05-11|2021-12-01	99.6274917779717	exact
hCoV-19/Germany/BW-RKI-I-157173/2021|2021-05-10|2021-05-25	96.8621002114307	exact
hCoV-19/Uganda/UG732/2021|2021-05-31|2021-11-16	99.7611357825326	exact
hCoV-19/Scotland/QEUH-15DB5DA/2021|2021-05-27|2021-06-04	98.1927508481978	exact
hCoV-19/Brazil/RJ-NXBS178GENOV827527236947/2021|2021-05-05|2021-08-25	97.3741574164124	exact
hCoV-19/Scotland/QEUH-15DC779/2021|2021-05-27|2021-06-04	97.8568309315059	exact
hCoV-19/USA/UT-IVY-ZZX9KU97/2021|2021-05-21|2021-07-02	99.1093035762302	exact
hCoV-19/Portugal/PT7892/2021|2021-05-04|2021-05-29	99.3114104329717	exact
hCoV-19/England/MILK-15779E3/2021|2021-05-10|2021-05-18	98.884745876583	exact
hCoV-19/USA/NJ-CDC-ASC210059953/2021|2021-05-06|2021-05-18	99.1219544890915	exact
hCoV-19/Germany/TH-RKI-I-158198/2021|2021-05-14|2021-05-28	98.3787767133382	exact
hCoV-19/Germany/SN-RKI-I-179826/2021|2021-05-17|2021-06-22	96.2030429513936	exact
hCoV-19/Greece/196547/2021|2021-05-03|2021-06-01	93.0404406825205	exact
hCoV-19/Denmark/DCGC-117026/2021|2021-05-31|2021-06-24	99.5603584253448	exact
hCoV-19/USA/NY-Wadsworth-21057163-01/2021|2021-05-09|2021-06-04	99.577847019801	exact
hCoV-19/Belgium/ULG-15573/2021|2021-05-11|2021-05-24	99.8753998989729	exact
hCoV-19/Ireland/D-NVRL-22IRL69891/2021|2021-05-04|2021-05-17	99.2272544012902	exact
hCoV-19/env/Austria/CeMM9285/2021|2021-05-16|2021-06-02	99.8756887515119	exact
hCoV-19/Germany/un-RKI-I-145186/2021|2021-05-10|2021-05-17	99.0266410696844	exact
hCoV-19/England/NORW-13D47FB/2021|2021-05-27|2021-06-21	99.5769682726204	exact
hCoV-19/USA/CO-CDC-FG-032382/2021|2021-05-04|2021-05-17	96.9029963426501	exact
hCoV-19/USA/AZ-ASU62564/2021|2021-05-24|2022-04-20	98.6827514365402	exact
hCoV-19/Colombia/DC-H126/2021|2021-05-13|2021-12-07	99.8555689909983	exact
hCoV-19/USA/MA-MASPHL-03757/2021|2021-05-04|2021-05-22	98.6044176706827	exact
hCoV-19/Sweden/SE1410664057/2021|2021-05-21|2021-06-17	98.9877660465896	exact
hCoV-19/Spain/AR-IBV-98028159/2021|2021-05-08|2021-07-09	99.3720617864338	exact
hCoV-19/England/NORT-1BBC603/2021|2021-05-15|2021-05-24	91.0537778522365	exact
hCoV-19/env/Austria/CeMM9185/2021|2021-05-09|2021-05-28	99.106483036614	exact
hCoV-19/USA/CA-CDPH-3000039577/2021|2021-05-21|2022-01-12	98.5393634840871	exact
hCoV-19/India/MH-RFIP03238/2021|2021-05-06|2021-11-10	98.7994634473508	exact
hCoV-19/Guangdong/5861/2021|2021-05-28|2021-11-25	98.8966396136562	exact
hCoV-19/India/AP-CCMB-CIA4573/2021|2021-05-28|2021-07-02	99.7820181763305	exact
hCoV-19/Germany/HE-RKI-I-148057/2021|2021-05-06|2021-05-25	96.9940955448202	exact
hCoV-19/Russia/MOW-CSP-LQ-3827_S167/2021|2021-05-07|2023-07-24	97.1084337349398	exact
hCoV-19/Latvia/2105087432/2021|2021-05-21|2021-07-03	98.7295521587557	exact
hCoV-19/USA/OR-CDC-ASC210105993/2021|2021-05-27|2021-06-11	99.5785530320768	exact
hCoV-19/USA/WA-UW-2021050170138/2021|2021-05-04|2021-06-25	97.4357237220961	exact
hCoV-19/Slovenia/08-108658-MB/2021|2021-05-03|2021-07-16	98.9491298527443	exact
hCoV-19/Spain/CN-HUNSC_ITER_175042019/2021|2021-05-01|2022-07-28	99.8453885453079	exact
hCoV-19/India/RJ-ICMR-MCL_5415_5271/2021|2021-05|2021-08-25	98.6250041818608	exact
hCoV-19/Denmark/DCGC-98252/2021|2021-05-03|2021-05-20	99.8219564633163	exact
hCoV-19/India/HR-IGIB-607400331153/2021|2021-05-17|2021-07-09	98.9199342568678	exact
hCoV-19/Denmark/DCGC-119232/2021|2021-05-31|2021-06-25	99.334766832415	exact
hCoV-19/USA/WV-WVU-WV119225/2021|2021-05-04|2021-05-21	99.0451941438574	exact
hCoV-19/Germany/NW-RKI-I-144772/2021|2021-05-07|2021-05-17	99.9291497975708	exact
hCoV-19/Ireland/KE-NVRL-30IRL37532/2021|2021-05-19|2021-06-03	99.9792516771561	exact
hCoV-19/Philippines/PH-PGC-52313/2021|2021-05-22|2021-10-01	98.0066445182724	exact
hCoV-19/USA/TX-CDC-QDX25284197/2021|2021-05-26|2021-06-07	99.630488091639	exact
hCoV-19/Sweden/20348488P/2021|2021-05-31|2021-06-20	99.2653471989265	exact
hCoV-19/USA/TX-HMH-MCoV-46953/2021|2021-05-24|2021-10-12	99.1682039241992	exact
hCoV-19/Ireland/D-NVRL-M30IRL91798/2021|2021-05-27|2021-06-21	99.7206139760334	exact
hCoV-19/Denmark/DCGC-119986/2021|2021-05-31|2021-06-25	97.1862198643476	exact
hCoV-19/Sweden/3976865264/2021|2021-05-23|2021-06-17	98.994772818657	exact
hCoV-19/Ireland/D-NVRL-30IRL82364/2021|2021-05-26|2021-06-11	98.8778390001344	exact
hCoV-19/Netherlands/GR-UMCG-MMB_1925/2021|2021-05-14|2021-05-22	98.997975708502	exact
hCoV-19/Japan/PG-51221/2021|2021-05-10|2021-07-01	99.0356830858141	exact
hCoV-19/Germany/SN-RKI-I-172544/2021|2021-05-31|2021-06-10	99.4395597019934	exact
hCoV-19/USA/CA-CDC-ASC210058797/2021|2021-05-04|2021-05-18	99.6386025967073	exact
hCoV-19/France/IDF-HMN-21052180143/2021|2021-05-10|2021-05-29	91.8991416309013	exact
hCoV-19/USA/MN-MDH-7164/2021|2021-05-06|2021-05-23	98.5451735376138	exact
hCoV-19/Croatia/5163/2021|2021-05-12|2021-06-24	98.7397352103234	exact
hCoV-19/USA/MN-CDC-IBX882730792758/2021|2021-05-02|2021-05-26	94.080735545787	exact
hCoV-19/USA/CO-CDC-MMB08861478/2021|2021-05-18|2021-06-22	99.7078674322555	exact
hCoV-19/NorthernIreland/NIRE-003294/2021|2021-05-07|2022-02-21	98.999294805064	exact
hCoV-19/USA/IN-CDC-ASC210065397/2021|2021-05-19|2021-06-01	99.5614622388859	exact
hCoV-19/Germany/NW-RKI-I-175299/2021|2021-05-31|2021-06-22	99.1675373260086	exact
hCoV-19/Greece/207013/2021|2021-05-13|2021-06-01	99.4510827727014	exact
hCoV-19/Italy/CAM-TIGEM-IZSM-COLLI-15369/2021|2021-05-21|2021-06-09	97.1732512628375	exact
hCoV-19/Germany/NW-RKI-I-145969/2021|2021-05-11|2021-05-17	98.8525030197289	exact
hCoV-19/France/IDF-HMN-21052180127/2021|2021-05-10|2021-05-29	98.9005095199785	exact
hCoV-19/USA/CA-CDC-QDX25392307/2021|2021-05-27|2021-06-14	98.9349191949736	exact
hCoV-19/USA/WI-CDC-ASC210106089/2021|2021-05-28|2021-06-14	99.2066680056236	exact
hCoV-19/England/MILK-15BE7B9/2021|2021-05-25|2021-06-01	99.213947394941	exact
hCoV-19/Lithuania/LTU000_KNS_ANT_05_17_95/2021|2021-05-14|2021-06-05	95.0455886296594	exact
hCoV-19/Namibia/N12305/2021|2021-05|2022-05-26	99.7244253259847	exact
hCoV-19/Greece/206944/2021|2021-05-13|2021-06-01	99.4908896034298	exact
hCoV-19/Ireland/LK-NVRL-22IRL85687/2021|2021-05-08|2021-06-01	99.851941584225	exact
hCoV-19/Canada/AB-ABPHL-24303/2021|2021-05-19|2021-09-02	99.9730648799704	exact
hCoV-19/Germany/HH-RKI-I-172199/2021|2021-05-31|2021-06-10	99.4366862308574	exact
hCoV-19/NorthernIreland/NIRE-00353e/2021|2021-05-15|2022-02-21	99.5869156367544	exact
hCoV-19/USA/WA-UW-21051465552/2021|2021-05-14|2021-06-20	99.2615426306697	exact
hCoV-19/Germany/NW-RKI-I-146380/2021|2021-05-11|2021-05-17	99.6677963826717	exact
hCoV-19/Denmark/DCGC-94857/2021|2021-05-03|2021-05-20	98.8415043653459	exact
hCoV-19/England/MILK-1596A36/2021|2021-05-19|2021-05-25	99.1669186066042	exact
hCoV-19/Brazil/SP-IB_113527/2021|2021-05-31|2021-10-28	99.0412015153039	exact
hCoV-19/Germany/BY-RKI-I-165151/2021|2021-05-19|2021-06-03	99.3233964160107	exact
hCoV-19/Peru/C01m18/2021|2021-05-29|2021-07-23	99.7549595515424	exact
hCoV-19/Sweden/01_SE100_21CS502920/2021|2021-05-12|2021-11-17	99.6013133208255	exact
hCoV-19/Latvia/2811/2021|2021-05-11|2021-12-03	94.936666330679	exact
hCoV-19/Denmark/DCGC-120439/2021|2021-05-31|2021-06-25	98.4822537859709	exact
hCoV-19/Canada/ON-PHL-21-21922/2021|2021-05|2021-07-05	99.835366058529	exact
hCoV-19/Italy/ABR-IZSGC-252883/2021|2021-05-04|2021-05-24	99.5207614196186	exact
hCoV-19/USA/FL-BPHL-3097/2021|2021-05-03|2021-05-26	99.7248045105212	exact
hCoV-19/Switzerland/GE-HUG-34282124/2021|2021-05-26|2021-06-04	99.4668365636108	exact
hCoV-19/England/ALDP-15DB015/2021|2021-05-27|2021-06-03	98.9551837667137	exact
hCoV-19/USA/CA-CDC-FG-033435/2021|2021-05-11|2021-05-19	99.1441229777808	exact
hCoV-19/Germany/BW-RKI-I-164315/2021|2021-05-27|2021-06-03	98.946556178079	exact
hCoV-19/Germany/HH-p6481/2021|2021-05-10|2021-06-25	99.1003994494982	exact
hCoV-19/Brazil/BA-LACEN-BA242/2021|2021-05-07|2021-08-06	99.2758724730967	exact
hCoV-19/Denmark/DCGC-105556/2021|2021-05-24|2021-06-06	99.5028051197635	exact
hCoV-19/India/MH-KasturbaMCGM-ICMR-INSACOG-WG60/2021|2021-05-19|2021-11-24	99.8288475736627	exact
hCoV-19/Reunion/PIMIT_10958/2021|2021-05-23|2021-07-31	98.6829727187206	exact
hCoV-19/USA/WV-CDC-ASC210037333/2021|2021-05-01|2021-05-18	99.5984338921795	exact
hCoV-19/USA/TX-BSWTemple-ILL-R9-0073/2021|2021-05-12|2021-05-21	98.8908250117284	exact
hCoV-19/Denmark/DCGC-108720/2021|2021-05-24|2021-06-25	99.6675286294791	exact
hCoV-19/Ireland/DL-NVRL-30IRL32775/2021|2021-05-18|2021-06-09	98.824082784572	exact
hCoV-19/Sweden/01_SE100_21CS101277/2021|2021-05-05|2021-11-17	95.8966463618716	exact
hCoV-19/USA/OH-PLMI-HWHJM-01707/2021|2021-05|2021-06-01	98.551064900218	exact
hCoV-19/India/TN-CL_558_S14_R1_001/2021|2021-05-03|2021-06-14	98.0020748970918	exact
hCoV-19/Denmark/DCGC-275643/2021|2021-05-23|2021-12-21	99.5835991806306	exact
hCoV-19/Italy/CAM-TIGEM-IZSM-COLLI-16659/2021|2021-05-07|2021-06-29	99.5918776971197	exact
hCoV-19/India/MH-ICMR-NIV-INSACOG-GSEQ-3754/2021|2021-05-13|2021-06-16	98.402041090372	exact
hCoV-19/USA/TX-CDC-ASC210062518/2021|2021-05-11|2021-05-20	99.6151786909383	exact
hCoV-19/USA/MA-UMASSMED-P025H03/2021|2021-05-06|2021-08-15	99.5244155670172	exact
hCoV-19/Bulgaria/21BG-EU_003353_Pl30/2021|2021-05-12|2021-07-07	99.8923682351754	exact
hCoV-19/USA/DE-DHSS-B1091022/2021|2021-05-28|2022-09-02	98.8639419198709	exact
hCoV-19/Germany/BW-RKI-I-147487/2021|2021-05-05|2021-05-25	98.9853173403219	exact
hCoV-19/Lithuania/LTU000_REZUS_05_31_11/2021|2021-05-31|2021-06-27	99.2592592592593	exact
hCoV-19/Germany/BE-RKI-I-138033/2021|2021-05-04|2021-05-17	99.5242914979757	exact
hCoV-19/Poland/PZH-UMB-1449/2021|2021-05-17|2021-06-08	99.2240215924426	exact
hCoV-19/USA/NJ-CDC-ASC210037405/2021|2021-05-01|2021-05-18	98.6340810177436	exact
hCoV-19/USA/RI-RISHL-E01292/2021|2021-05-20|2021-06-18	99.3422156592946	exact
hCoV-19/Denmark/DCGC-98150/2021|2021-05-03|2021-05-20	99.5567197259722	exact
hCoV-19/USA/CO-CDC-MMB08729045/2021|2021-05-10|2021-06-22	98.6736955207844	exact
hCoV-19/USA/CT-CDCBI-CRSP_A6R57JOQHXCYOHMT/2021|2021-05-09|2021-05-21	97.2456775231202	exact
hCoV-19/England/MILK-159917A/2021|2021-05-18|2021-05-26	98.4547683832174	exact
hCoV-19/USA/CT-CDC-QDX24941199/2021|2021-05-10|2021-06-01	98.8772731856533	exact
hCoV-19/Spain/AN-CBA-04768/2021|2021-05-26|2022-11-04	99.865604945738	exact
hCoV-19/USA/NV-NSPHL-NV2070779/2021|2021-05-23|2021-10-26	99.2675469542721	exact
hCoV-19/France/HDF-100002806428/2021|2021-05|2021-05-14	99.7113803403027	exact
hCoV-19/Germany/BW-RKI-I-164060/2021|2021-05-26|2021-06-03	98.9095789297098	exact
hCoV-19/England/NORW-13DE0BA/2021|2021-05-29|2021-06-21	95.1584743486436	exact
hCoV-19/Sweden/20348378P/2021|2021-05-31|2021-06-20	99.4666219389467	exact
hCoV-19/Germany/NW-RKI-I-149284/2021|2021-05-10|2021-05-25	98.7190291589415	exact
hCoV-19/USA/UT-UPHL-210701406326/2021|2021-05-02|2021-07-08	93.3796156554985	exact
hCoV-19/Germany/BY-RKI-I-156806/2021|2021-05-13|2021-05-25	86.1572535991141	exact
hCoV-19/India/ML-CCMB-CIA3257/2021|2021-05-13|2021-06-24	99.5539307754226	exact
hCoV-19/USA/TX-TCH-TCMC00522-0521/2021|2021-05-26|2021-06-12	99.7569866342649	exact
hCoV-19/NorthernIreland/NIRE-0036c4/2021|2021-05-22|2022-02-21	98.7608717552638	exact
hCoV-19/Belgium/AZDelta-14794-2119R/2021|2021-05-21|2021-05-27	99.4130471239309	exact
hCoV-19/Germany/NW-RKI-I-163720/2021|2021-05-21|2021-06-03	99.6697111657848	exact
hCoV-19/Denmark/DCGC-117775/2021|2021-05-31|2021-06-24	96.6931883036224	exact
hCoV-19/Slovenia/234781/2021|2021-05-05|2021-06-09	99.2156862745098	exact
hCoV-19/Croatia/5209/2021|2021-05-10|2021-06-25	98.0325121501592	exact
hCoV-19/Mexico/SLP-LANGEBIO_IMSS_0974/2021|2021-05-13|2021-06-24	98.9752176825184	exact
hCoV-19/France/CVL-IPP12072/2021|2021-05-10|2021-05-27	99.8554427486049	exact
hCoV-19/Brazil/SP-IB_RP71304/2021|2021-05-27|2022-08-02	99.4641122684798	exact
hCoV-19/USA/NY-PRL-2021_0601_00C13/2021|2021-05-26|2021-06-08	98.9372078162311	exact
hCoV-19/USA/VA-DCLS-5237/2021|2021-05-07|2021-05-31	97.6747302821149	exact
hCoV-19/England/NORT-1BBB419/2021|2021-05-04|2021-05-24	98.9112957255795	exact
hCoV-19/Denmark/DCGC-119022/2021|2021-05-31|2021-06-24	99.2038163066483	exact
hCoV-19/Lithuania/LTU000_INMEDICA_407804/2021|2021-05-10|2021-06-05	99.5860537120549	exact
hCoV-19/Lithuania/LTU000_NMRVI_101945/2021|2021-05-02|2021-06-05	99.3698253611772	exact
hCoV-19/Italy/TAA-IGA-1900593794/2021|2021-05-19|2021-06-01	99.2699502085857	exact
hCoV-19/Belgium/rega-8721/2021|2021-05-04|2021-06-29	98.961798205826	exact
hCoV-19/Poland/WGS-CoV_PZH-GUM-1286/2021|2021-05-10|2021-06-02	98.7068530055565	exact
hCoV-19/Denmark/DCGC-97624/2021|2021-05-03|2021-05-20	99.9193765116904	exact
hCoV-19/Slovenia/230298/2021|2021-05-02|2021-05-28	99.1888449420125	exact
hCoV-19/Sweden/DC111054561/2021|2021-05-13|2021-06-04	98.1985910768199	exact
hCoV-19/Sweden/7937896533/2021|2021-05-17|2021-06-04	98.9936262998994	exact
hCoV-19/Spain/IB-HUSE-00698/2021|2021-05-26|2021-06-07	98.9695911928576	exact
hCoV-19/Spain/VC-IBV-99028950/2021|2021-05-18|2021-05-31	98.9923756423605	exact
hCoV-19/Ireland/D-NVRL-M30IRL94170/2021|2021-05-27|2021-06-21	99.9697030902848	exact
hCoV-19/Canada/ON-PHL-21-18387/2021|2021-05|2021-06-16	98.84443548658	exact
hCoV-19/Italy/CAM-TIGEM-IZSM-COLLI-15461/2021|2021-05-24|2021-06-09	99.4547218412337	exact
hCoV-19/Germany/NI-RKI-I-158919/2021|2021-05-15|2021-05-28	98.9850606283915	exact
hCoV-19/Germany/SN-RKI-I-175888/2021|2021-05-26|2021-06-22	98.8912708514772	exact
hCoV-19/USA/WA-PHL-000680/2021|2021-05-04|2021-05-14	98.9190093708166	exact
hCoV-19/USA/NV-NSPHL-365611/2021|2021-05-30|2021-10-04	99.8991732204073	exact
hCoV-19/India/WB-255741/2021|2021-05-14|2021-12-06	98.5689811548927	exact
hCoV-19/France/ARA-HCL021089287801/2021|2021-05-11|2021-05-27	97.5577933157138	exact
hCoV-19/USA/NV-CDC-ASC210057613/2021|2021-05-01|2021-05-18	99.5512240865401	exact
hCoV-19/England/ALDP-15B42C1/2021|2021-05-21|2021-05-30	96.7751687997581	exact
hCoV-19/USA/KS-KHEL-2017/2021|2021-05-25|2021-06-02	99.4187413903168	exact
hCoV-19/NorthernIreland/NIRE-00379e/2021|2021-05-28|2022-02-21	99.7211583686085	exact
hCoV-19/Slovakia/10921/2021|2021-05-20|2021-06-25	99.5781297083738	exact
hCoV-19/Brazil/SP-NXBS255GENOV827568682307/2021|2021-05-14|2021-08-25	99.584157751769	exact
hCoV-19/Denmark/DCGC-110594/2021|2021-05-31|2021-06-25	99.1566993683645	exact
hCoV-19/Belgium/ULG-15522/2021|2021-05-03|2021-05-18	99.4140427681428	exact
hCoV-19/USA/FL-BPHL-10709/2021|2021-05-22|2021-11-02	99.4830616535135	exact
hCoV-19/Luxembourg/LNS6795852/2021|2021-05-14|2021-06-04	99.0708009291991	exact
hCoV-19/USA/MT-MTPHL-3804154/2021|2021-05-14|2021-06-04	99.3784228740382	exact
hCoV-19/India/SK-58261/2021|2021-05-16|2021-07-20	99.7043904733112	exact
hCoV-19/England/ALDP-15E3126/2021|2021-05-27|2021-06-04	99.8857872283248	exact
hCoV-19/Denmark/DCGC-119829/2021|2021-05-31|2021-06-25	99.8320738874895	exact
hCoV-19/France/IDF-IPP11659/2021|2021-05-03|2021-05-20	99.1496941587686	exact
hCoV-19/USA/FL-CDC-IBX196701527330/2021|2021-05-11|2021-05-28	98.7691585337224	exact
hCoV-19/England/ALDP-15E4D8B/2021|2021-05-25|2021-06-07	99.2240249924418	exact
hCoV-19/Sweden/20159729P/2021|2021-05-05|2021-06-04	98.7957061388796	exact
hCoV-19/Germany/BW-RKI-I-180615/2021|2021-05-25|2021-06-22	99.5379515853618	exact
hCoV-19/USA/CO-CDPHE-2101159980/2021|2021-05-21|2021-07-17	94.2781305647952	exact
hCoV-19/USA/MN-MDH-7454/2021|2021-05-06|2021-05-24	99.1398716527232	exact
hCoV-19/Georgia/Tb-SNGS225/2021|2021-05-12|2021-08-03	98.0929718135201	exact
hCoV-19/Denmark/DCGC-90034/2021|2021-05-03|2021-05-12	99.6509012789097	exact
hCoV-19/USA/ME-CDC-QDX24941367/2021|2021-05-12|2021-06-01	98.5792019347037	exact
hCoV-19/USA/TX-CDC-FG-033682/2021|2021-05-03|2021-05-19	98.4431097540516	exact
hCoV-19/Russia/MOW-CSP-LQ-4703_S37/2021|2021-05-27|2023-07-24	99.0260392261865	exact
hCoV-19/France/PAC-IHU-9391_Illu1/2021|2021-05-17|2021-06-08	99.9730303745407	exact
hCoV-19/SouthAfrica/NHLS-UCT-GP-6383/2021|2021-05-03|2021-12-01	99.6315648445874	exact
hCoV-19/Denmark/DCGC-109203/2021|2021-05-24|2021-06-06	99.1401605481476	exact
hCoV-19/Italy/UMB-IZSGC-282514.1.25/2021|2021-05-20|2021-06-17	99.2134681036214	exact
hCoV-19/USA/FL-CDC-ASC210057835/2021|2021-05-02|2021-05-18	99.3669826171417	exact
hCoV-19/Sweden/RVFOI21-00983/2021|2021-05-02|2021-05-08	99.6068944662836	exact
hCoV-19/Sweden/20304571P/2021|2021-05-24|2021-08-30	98.3287468957648	exact
hCoV-19/USA/MA-CDCBI-CRSP_QYB4OKL7FIPLYEGD/2021|2021-05-12|2021-05-21	99.5143192095126	exact
hCoV-19/Netherlands/ZH-MZ-77/2021|2021-05-26|2021-10-22	94.3326502502772	exact
hCoV-19/USA/NY-NYCPHL-004756/2021|2021-05-21|2021-06-03	99.5932636391139	exact
hCoV-19/Peru/UCA-INS-3252/2021|2021-05-21|2021-08-31	99.6047695605573	exact
hCoV-19/Germany/NW-RKI-I-154247/2021|2021-05-11|2021-05-25	99.7149086030522	exact
hCoV-19/Italy/ABR-IZSGC-264995/2021|2021-05-11|2021-05-25	99.4443142637164	exact
hCoV-19/Germany/HH-p7002/2021|2021-05-14|2021-06-25	98.2664202922896	exact
hCoV-19/Canada/AB-ABPHL-17928/2021|2021-05-08|2021-07-14	99.3096480889039	exact
hCoV-19/USA/TX-CDC-ASC210061537/2021|2021-05-09|2021-05-20	98.4605087014726	exact
hCoV-19/Canada/BC-BCCDC-92104/2021|2021-05-13|2021-08-18	99.118112356525	exact
hCoV-19/Brazil/SP-IB_RP61666/2021|2021-05-11|2022-08-02	97.8474105319541	exact
hCoV-19/Sweden/20127457P/2021|2021-05-03|2021-05-21	98.7487420328749	exact
hCoV-19/England/ALDP-156C42C/2021|2021-05-04|2021-05-17	99.217306594108	exact
hCoV-19/USA/IL-RED-STC-41040066/2021|2021-05-01|2021-06-10	97.8738388275931	exact
hCoV-19/Brazil/BA-IMTSP-CD10512/2021|2021-05-31|2022-09-02	99.0662367325003	exact
hCoV-19/USA/WA-CDC-UW21051703085/2021|2021-05-17|2021-06-05	95.5639836104433	exact
hCoV-19/Germany/BW-RKI-I-154298/2021|2021-05-12|2021-05-25	91.850502597315	exact
hCoV-19/Romania/B-13890/2021|2021-05-10|2021-05-20	99.5003018311087	exact
hCoV-19/Spain/GA-SCQ-495112/2021|2021-05-05|2021-05-19	98.4402777311911	exact
hCoV-19/England/NORT-1BBCC3E/2021|2021-05-11|2021-05-24	99.1049579296705	exact
hCoV-19/Brazil/SP-FMRP-2233/2021|2021-05-26|2022-12-20	99.1537092386741	exact
hCoV-19/India/GJ-ICMR-NIV-INSACOG-GSEQ-3664/2021|2021-05-03|2021-06-16	99.7447608812466	exact
hCoV-19/Greece/201176/2021|2021-05-06|2021-06-01	99.5980976622681	exact
hCoV-19/Germany/NI-RKI-I-171159/2021|2021-05-24|2021-06-10	98.5604509915775	exact
hCoV-19/Singapore/1129/2021|2021-05-19|2021-06-14	99.6485237999598	exact
hCoV-19/Slovenia/235856/2021|2021-05-05|2021-06-09	99.1923051142838	exact
hCoV-19/Denmark/DCGC-114915/2021|2021-05-31|2021-06-24	99.4596046051086	exact
hCoV-19/USA/MI-CDC-ASC210058210/2021|2021-05-03|2021-05-19	99.4000737339545	exact
hCoV-19/Denmark/DCGC-117330/2021|2021-05-31|2021-06-24	98.824201296738	exact
hCoV-19/Sweden/01_SE100_21CS101597/2021|2021-05-18|2021-07-12	99.4609435162554	exact
hCoV-19/Ireland/D-NVRL-M31IRL03045/2021|2021-05-29|2021-07-14	95.8109017496635	exact
hCoV-19/Sweden/01_SE100_21CS503020/2021|2021-05-17|2021-11-20	99.239480032163	exact
hCoV-19/Sweden/21-53964/2021|2021-05-17|2021-06-18	98.250562439139	exact
hCoV-19/USA/TX-CDC-QDX25164483/2021|2021-05-21|2021-06-08	98.3913758941465	exact
hCoV-19/Scotland/QEUH-15E774E/2021|2021-05-27|2021-06-07	98.1893916490309	exact
hCoV-19/Slovenia/21-9030/2021|2021-05-18|2021-06-14	97.0303335009217	exact
hCoV-19/Germany/NW-RKI-I-168649/2021|2021-05-29|2021-06-10	99.8221953837896	exact
hCoV-19/Denmark/DCGC-121165/2021|2021-05-31|2021-06-25	99.8354489891866	exact
hCoV-19/Brazil/RJ-LNN02796/2021|2021-05-25|2021-06-25	98.215603407795	exact
hCoV-19/Poland/WGS-CoV_PZH-LUM-0808/2021|2021-05-08|2021-05-27	96.19252631933	exact
hCoV-19/Germany/BW-RKI-I-157209/2021|2021-05-10|2021-05-25	98.8159130551456	exact
hCoV-19/Canada/QC-1nQUP-2756822887/2021|2021-05-14|2021-12-15	98.8912408023385	exact
hCoV-19/Sweden/3976796764/2021|2021-05-23|2021-06-17	99.0183596890914	exact
hCoV-19/England/PORT-1E7F8B8/2021|2021-05-06|2021-05-17	98.5043022317827	exact
hCoV-19/Haiti/68895/2021|2021-05-31|2022-09-30	98.5202831929672	exact
hCoV-19/Slovakia/10626/2021|2021-05-14|2021-06-25	99.7551075178637	exact
hCoV-19/Italy/CAM-TIGEM-IZSM-COLLI-17345/2021|2021-05-25|2021-07-20	98.434416084033	exact
hCoV-19/Germany/RP-RKI-I-135104/2021|2021-05-01|2021-05-17	94.8101180891036	exact
hCoV-19/France/IDF-HMN-21052120484/2021|2021-05-11|2021-05-22	99.0199040042963	exact
hCoV-19/Luxembourg/LNS9675198/2021|2021-05-27|2021-07-30	99.1116495053503	exact
hCoV-19/Bangladesh/IEDCR-OIS-163/2021|2021-05-30|2021-06-17	99.0866966624135	exact
hCoV-19/Slovenia/17-056141-CE/2021|2021-05-21|2021-07-02	99.4440164785477	exact
hCoV-19/NorthernIreland/NIRE-003811/2021|2021-05-31|2022-02-21	99.1231606530941	exact
hCoV-19/Lithuania/LTU000_INMEDICA_443899/2021|2021-05-24|2021-06-19	99.6870162213098	exact
hCoV-19/Sweden/5388748898/2021|2021-05-04|2021-08-01	99.1714189869171	exact
hCoV-19/Denmark/DCGC-118483/2021|2021-05-31|2021-07-26	99.8086220789686	exact
hCoV-19/USA/MT-MTPHL-3808928/2021|2021-05-19|2021-06-04	99.8387259348856	exact
hCoV-19/India/KL-GENESCOV06242/2021|2021-05-29|2021-12-06	99.0953258502262	exact
hCoV-19/Spain/CM-ISCIII-215297/2021|2021-05-01|2021-08-06	99.4412286278315	exact
hCoV-19/Germany/NW-RKI-I-185264/2021|2021-05-04|2021-07-08	99.6597264335287	exact
hCoV-19/Slovenia/240188/2021|2021-05-08|2021-06-09	99.3899782135076	exact
hCoV-19/Denmark/DCGC-109047/2021|2021-05-24|2021-06-06	99.1332683844526	exact
hCoV-19/Switzerland/ZH-UZH-IMV-3ba49022/2021|2021-05-15|2021-06-08	99.6111036609897	exact
hCoV-19/Denmark/DCGC-107253/2021|2021-05-17|2021-06-25	99.8924839565904	exact
hCoV-19/USA/UT-UPHL-210707051812/2021|2021-05-18|2021-07-08	98.7222054532649	exact
hCoV-19/England/NORT-1BC75F9/2021|2021-05-26|2021-06-14	99.6247403337131	exact
hCoV-19/England/MILK-15ECD83/2021|2021-05-30|2021-06-07	98.7302227149048	exact
hCoV-19/USA/TX-CDC-ASC210057868/2021|2021-05-03|2021-09-21	98.4238530268045	exact
hCoV-19/Denmark/DCGC-118068/2021|2021-05-31|2021-06-24	99.8355373565147	exact
hCoV-19/Denmark/DCGC-109878/2021|2021-05-10|2021-06-06	98.3368612035077	exact
hCoV-19/USA/IL-S21WGS1705/2021|2021-05-03|2021-05-21	98.2573951583118	exact
hCoV-19/USA/FL-BPHL-4133/2021|2021-05-19|2021-06-17	99.0428854485005	exact
hCoV-19/Denmark/DCGC-92907/2021|2021-05-03|2021-05-20	92.2405399053151	exact
hCoV-19/England/NORT-1BCDE16/2021|2021-05-30|2021-06-14	99.7950475422504	exact
hCoV-19/USA/MA-CDC-ASC210065131/2021|2021-05-18|2021-06-01	99.5247180105098	exact
hCoV-19/England/ALDP-15F3703/2021|2021-05-29|2021-06-07	98.9586482582552	exact
hCoV-19/USA/UT-UPHL-2105443093/2021|2021-05-13|2021-05-27	99.7082201428715	exact
hCoV-19/India/MH-RFIP05585/2021|2021-05-19|2022-02-09	98.6574928679309	exact
hCoV-19/Italy/EMR-C031_33_21_09/2021|2021-05-26|2021-08-03	98.3654427065852	exact
hCoV-19/Denmark/DCGC-106132/2021|2021-05-17|2021-06-06	99.2070691798542	exact
hCoV-19/NorthernIreland/NIRE-003587/2021|2021-05-18|2022-02-21	99.1304639763647	exact
hCoV-19/USA/NJ-CDC-FG-037221/2021|2021-05-31|2021-09-21	97.9041614969317	exact
hCoV-19/Ireland/D-NVRL-M31IRL13306/2021|2021-05-31|2021-06-18	96.7045913558637	exact
hCoV-19/USA/AL-SL-21052860008/2021|2021-05-28|2021-08-22	98.0172442714799	exact
hCoV-19/SouthKorea/KDCA4923/2021|2021-05-25|2021-06-30	99.5115423218468	exact
hCoV-19/India/KL-GENESCOV05065/2021|2021-05-29|2021-12-06	98.3980696404035	exact
hCoV-19/England/ALDP-15F5FEB/2021|2021-05-29|2021-06-14	98.9384930632537	exact
hCoV-19/Sweden/SE00521971/2021|2021-05-17|2021-09-07	86.1479437302282	exact
hCoV-19/India/MH-ICMR-NIV-INSACOG-GSEQ-4090/2021|2021-05-24|2021-07-15	99.127077387947	exact
hCoV-19/USA/FL-CDC-ASC210064387/2021|2021-05-16|2021-05-26	99.2097244081305	exact
hCoV-19/Estonia/16830314/2021|2021-05-05|2021-07-02	97.2077900311735	exact
hCoV-19/Belgium/MBLG442157/2021|2021-05-20|2021-05-31	99.0797443362447	exact
hCoV-19/USA/MN-CDC-IBX317154348233/2021|2021-05-27|2021-06-16	99.6411443136466	exact
hCoV-19/Italy/UMB-IZSGC-275977.1.71/2021|2021-05-13|2021-05-27	97.2466628751129	exact
hCoV-19/USA/MN-CDC-IBX932975415660/2021|2021-05-07|2021-09-21	96.2875543716492	exact
hCoV-19/USA/IL-RIPHL_30237_G/2021|2021-05-09|2021-06-26	92.3695725345002	exact
hCoV-19/India/MH-RFIP03145/2021|2021-05-01|2021-11-10	99.741758057484	exact
hCoV-19/Slovenia/237819/2021|2021-05-07|2021-06-09	98.9407702879362	exact
hCoV-19/India/MH-RFIP03149/2021|2021-05-01|2021-11-10	99.1180415828303	exact
hCoV-19/Sweden/01_SE100_21CS502562/2021|2021-05-05|2021-11-20	99.4873684915902	exact
hCoV-19/Italy/CAM-TIGEM-IZSM-COLLI-13090/2021|2021-05-03|2021-05-21	99.1402669521293	exact
hCoV-19/USA/MI-CDC-ASC210060769/2021|2021-05-07|2021-05-20	99.0349819059107	exact
hCoV-19/India/GJ-ICMR-NIV-INSACOG-GSEQ-4125/2021|2021-05-31|2021-07-15	98.1937216719825	exact
hCoV-19/Luxembourg/LNS8565857/2021|2021-05-11|2021-06-04	97.9386304691973	exact
hCoV-19/Denmark/DCGC-107843/2021|2021-05-17|2021-06-25	99.0636641272611	exact
hCoV-19/Italy/LAZ-INMI-934/2021|2021-05-05|2021-06-08	99.3929230253228	exact
hCoV-19/Greece/KEDY_9106/2021|2021-05-11|2021-05-31	99.3363499245852	exact
hCoV-19/England/MILK-15E8C3F/2021|2021-05-30|2021-06-07	98.5756995532265	exact
hCoV-19/USA/ME-HETL-J4580/2021|2021-05-14|2021-08-09	99.1509147882341	exact
hCoV-19/Denmark/DCGC-108836/2021|2021-05-24|2021-06-25	92.1559417566933	exact
hCoV-19/Belgium/ULG-15816/2021|2021-05-18|2021-05-26	99.9292810237414	exact
hCoV-19/Slovakia/11734/2021|2021-05-22|2021-06-25	99.498277419139	exact
hCoV-19/Scotland/QEUH-15C049F/2021|2021-05-23|2021-06-03	99.179414446358	exact
hCoV-19/USA/CA-CDC-FG-034863/2021|2021-05-15|2021-05-25	99.0194761584956	exact
hCoV-19/USA/WA-S8208/2021|2021-05-03|2021-06-26	99.2008059100067	exact
hCoV-19/India/MN-IBSD-IW-P5-11/2021|2021-05-07|2022-03-08	99.3481051138283	exact
hCoV-19/India/KA-CM13717_S629_R1_001/2021|2021-05-05|2021-11-03	99.2255858392839	exact
hCoV-19/Sweden/21-226967/2021|2021-05-03|2021-06-04	98.9332438778933	exact
hCoV-19/Mexico/CMX_IBT_IMSS_1638/2021|2021-05-31|2021-06-25	99.2450171129454	exact
hCoV-19/Canada/ON-PHL-21-15357/2021|2021-05|2021-05-25	98.928703361655	exact
hCoV-19/USA/WV-CDC-MMB08605445/2021|2021-05-03|2021-06-02	98.1095329236762	exact
hCoV-19/Denmark/DCGC-109852/2021|2021-05-17|2021-06-25	97.9068673565381	exact
hCoV-19/Brazil/CE-FIOCRUZ-21052/2021|2021-05-10|2021-11-12	99.7018125774785	exact
hCoV-19/USA/CA-CDPH-3000050262/2021|2021-05-23|2022-01-12	99.0050251256281	exact
hCoV-19/Brazil/SP-IB_111387/2021|2021-05-18|2021-06-11	99.5880776959143	exact
hCoV-19/England/HSLL-15527D5/2021|2021-05-01|2021-05-12	99.9294425965124	exact
hCoV-19/Mexico/MOR-InDRE_FB14772_S2122/2021|2021-05-02|2021-05-27	97.6621721338968	exact
hCoV-19/USA/TX-CDC-FG-034529/2021|2021-05-10|2021-06-07	98.9259582466268	exact
hCoV-19/Israel/CVL-13355/2021|2021-05-03|2021-05-20	99.5509383378016	exact
hCoV-19/Germany/BW-RKI-I-164817/2021|2021-05-20|2021-06-03	99.6390013495277	exact
hCoV-19/Italy/CAM-TIGEM-IZSM-COLLI-12895/2021|2021-05-01|2021-05-20	98.0188079381547	exact
hCoV-19/Lithuania/LTU000_KUL_5148876/2021|2021-05-12|2021-06-05	91.4417446321599	exact
hCoV-19/Latvia/2105068280/2021|2021-05-15|2021-07-03	98.8469917881683	exact
hCoV-19/Denmark/DCGC-109727/2021|2021-05-17|2021-06-25	97.4008529500655	exact
hCoV-19/Switzerland/BE-IFIK-1094-9784/2021|2021-05-02|2021-05-12	99.0824146275881	exact
hCoV-19/Switzerland/SO-ETHZ-610488/2021|2021-05-03|2021-05-19	99.7084157254416	exact
hCoV-19/Lithuania/LTU000_VULSK_210510121568/2021|2021-05-10|2021-06-05	99.4066575039389	exact
hCoV-19/USA/WA-CDC-FG-033473/2021|2021-05-10|2021-05-19	98.2751677852349	exact
hCoV-19/Germany/BY-MVP-000006105/2021|2021-05-09|2021-06-08	98.9641300703989	exact
hCoV-19/Germany/BY-RKI-I-185285/2021|2021-05-30|2021-07-08	99.5484647802529	exact
hCoV-19/Poland/NIPH-NIH_ECDC-6666/2021|2021-05-25|2021-06-17	99.3430534607005	exact
hCoV-19/Thailand/DMSc-00163/2021|2021-05-13|2021-05-31	98.4430575129186	exact
hCoV-19/Canada/ON-PHL-21-15619/2021|2021-05|2021-05-25	99.8319610149555	exact
hCoV-19/India/TG-CDFD-Xi341/2021|2021-05-11|2021-10-11	99.1444101462891	exact
hCoV-19/Lithuania/LTU000_NMRVI_103190/2021|2021-05-04|2021-06-05	94.9455337690632	exact
hCoV-19/Portugal/PT7860/2021|2021-05-06|2021-05-29	99.5498975513083	exact
hCoV-19/Croatia/7418/2021|2021-05-06|2021-08-19	92.2708228590582	exact
hCoV-19/USA/CA-CDPH-3000031201/2021|2021-05-05|2021-07-10	98.2640168906465	exact
hCoV-19/Germany/BW-RKI-I-172426/2021|2021-05-26|2021-06-10	99.7098515519568	exact
hCoV-19/Sweden/01_SE100_21CS502281/2021|2021-05-01|2021-11-17	99.1532797858099	exact
hCoV-19/Denmark/DCGC-109410/2021|2021-05-17|2021-06-25	98.7876956142118	exact
hCoV-19/France/HDF-100002828257/2021|2021-05|2021-05-14	98.014355671832	exact
hCoV-19/Brazil/SP-IB_112717/2021|2021-05-31|2021-10-28	99.5650428265525	exact
hCoV-19/Belgium/ULG-15898/2021|2021-05-18|2021-05-28	99.8248863445024	exact
hCoV-19/Japan/PG-56556/2021|2021-05-07|2021-07-06	98.7971642643551	exact
hCoV-19/Denmark/DCGC-105983/2021|2021-05-17|2021-06-04	98.827403151564	exact
hCoV-19/Brazil/RS-FIOCRUZ-IAM11987/2021|2021-05-06|2022-09-29	98.1040268456376	exact
hCoV-19/Switzerland/BL-ETHZ-610831/2021|2021-05-06|2021-05-19	99.5448765142895	exact
hCoV-19/Sweden/01_SE100_21CS503304/2021|2021-05-20|2021-07-12	98.3029288702929	exact
hCoV-19/USA/OH-2786/2021|2021-05-17|2021-07-06	99.2658643692803	exact
hCoV-19/USA/TX-HMH-MCoV-46828/2021|2021-05-26|2021-10-12	98.2442594333289	exact
hCoV-19/USA/AZ-CDC-QDX25129533/2021|2021-05-16|2021-06-07	97.0028895907533	exact
hCoV-19/USA/NC-CDC-ASC210037916/2021|2021-05-02|2021-05-18	99.4578857544423	exact
hCoV-19/Croatia/5519/2021|2021-05-19|2021-06-24	99.1385956091838	exact
hCoV-19/Germany/NW-RKI-I-156265/2021|2021-05-15|2021-05-25	98.7250889082735	exact
hCoV-19/Germany/HH-RKI-I-167529/2021|2021-05-25|2021-06-03	92.3530999122985	exact
hCoV-19/Sweden/01_SE100_21CS101323/2021|2021-05-08|2021-11-17	99.0554029610772	exact
hCoV-19/USA/FL-BPHL-13019/2021|2021-05-20|2021-11-08	98.3704599670732	exact
hCoV-19/Canada/ON-SHL-21-03754/2021|2021-05-31|2021-11-24	98.5350939085442	exact
hCoV-19/USA/CO-CDPHE-2101160012/2021|2021-05-13|2021-08-01	97.9336760407217	exact
hCoV-19/USA/TX-CDC-STM-000067886/2021|2021-05-03|2021-05-24	99.6342159132857	exact
hCoV-19/USA/MA-CDCBI-CRSP_ERMOOYDDHMJGNIR3/2021|2021-05-17|2021-05-28	99.6178343949045	exact
hCoV-19/Denmark/DCGC-111486/2021|2021-05-31|2021-06-24	99.8858370828017	exact
hCoV-19/Denmark/DCGC-114615/2021|2021-05-31|2021-06-24	99.9025668592931	exact
hCoV-19/Switzerland/ZH-UZH-IMV-3ba483b7/2021|2021-05-02|2021-06-09	96.6670019783389	exact
hCoV-19/Canada/ON-PHL-21-18875/2021|2021-05|2021-06-16	99.0424352383832	exact
hCoV-19/Ireland/D-NVRL-M30IRL90845/2021|2021-05-27|2021-06-21	99.8788205197253	exact
hCoV-19/Scotland/QEUH-15BAE30/2021|2021-05-25|2021-06-09	99.3785463388273	exact
hCoV-19/England/NORT-1BCA972/2021|2021-05-29|2021-06-14	99.6114163205145	exact
hCoV-19/Japan/PG-56755/2021|2021-05-12|2021-08-02	96.5279876431282	exact
hCoV-19/Brazil/PE-9320/2021|2021-05-22|2023-02-20	99.056160150477	exact
hCoV-19/Sweden/SUS0002150/2021|2021-05-20|2021-05-31	98.8169844833942	exact
hCoV-19/Germany/BW-RKI-I-156972/2021|2021-05-06|2021-05-25	99.7147746719909	exact
hCoV-19/USA/WA-S8652/2021|2021-05-25|2021-06-29	99.6704442277298	exact
hCoV-19/Scotland/QEUH-15ABD71/2021|2021-05-21|2021-05-31	99.257616984111	exact
hCoV-19/Germany/HE-RKI-I-148160/2021|2021-05-07|2021-05-25	99.1880284525567	exact
hCoV-19/Scotland/QEUH-15ADF4C/2021|2021-05-21|2021-05-31	98.9452114615876	exact
hCoV-19/Sweden/20252925P/2021|2021-05-17|2021-08-30	96.0181147266018	exact
hCoV-19/Belgium/UGent-7080/2021|2021-05-25|2021-06-18	98.7702852535027	exact
hCoV-19/India/AP-CCMB-CIA1928/2021|2021-05-05|2021-06-01	99.7115932794527	exact
hCoV-19/India/HP-NCDC-420933/2021|2021-05-27|2021-09-23	99.2515271531181	exact
hCoV-19/Germany/NW-RKI-I-163684/2021|2021-05-19|2021-06-03	99.1681260945709	exact
hCoV-19/USA/VA-CAV_VAS3N_00001147_01/2021|2021-05|2021-07-21	99.3750629976817	exact
hCoV-19/USA/FL-CDC-ASC210061786/2021|2021-05-10|2021-05-20	98.8453815261044	exact
hCoV-19/Spain/CL-COV03729/2021|2021-05-03|2021-07-03	98.8711194731891	exact
hCoV-19/France/ARA-HCL021090341201/2021|2021-05-11|2021-05-27	99.5811693751047	exact
hCoV-19/India/MH-RFIP03418/2021|2021-05-01|2021-11-10	99.6109471424738	exact
hCoV-19/Sweden/10078382/2021|2021-05-15|2021-06-04	99.2284468299228	exact
hCoV-19/Poland/NIPH-NIH_ECDC-6204/2021|2021-05-19|2021-06-11	99.2961287078934	exact
hCoV-19/India/GJ-INSACOG-GBRC1693/2021|2021-05-22|2021-09-01	99.5941912331891	exact
hCoV-19/Italy/EMR-C034_35_21_39/2021|2021-05-30|2021-08-03	99.8254682150769	exact
hCoV-19/SouthKorea/KDCA5023/2021|2021-05-31|2021-06-30	99.0698919334872	exact
hCoV-19/USA/MI-UM-10039656993/2021|2021-05-07|2021-06-01	97.1480399072861	exact
hCoV-19/NorthernIreland/NIRE-0036c7/2021|2021-05-23|2022-02-21	99.6171927468099	exact
hCoV-19/Greece/KEDY_6802/2021|2021-05-05|2021-05-31	99.4000335176806	exact
hCoV-19/England/ALDP-15F3FB0/2021|2021-05-29|2021-06-07	99.5196345191306	exact
hCoV-19/Germany/ST-MD3522/2021|2021-05-06|2021-05-26	99.0827537546618	exact
hCoV-19/Gabon/5329/2021|2021-05-10|2022-01-20	92.7473712590995	exact
hCoV-19/USA/CA-CDC-FG-034558/2021|2021-05-14|2021-05-25	98.741610738255	exact
hCoV-19/Scotland/QEUH-159D185/2021|2021-05-19|2021-05-31	99.6217238584166	exact
hCoV-19/USA/OR-CDC-ASC210038187/2021|2021-05-02|2021-05-18	99.0259631209485	exact
hCoV-19/Croatia/5146/2021|2021-05-10|2021-06-24	99.2558576073476	exact
hCoV-19/Switzerland/VD-CHUV-GEN4987/2021|2021-05|2021-05-28	99.5408539446344	exact
hCoV-19/Denmark/DCGC-110956/2021|2021-05-31|2021-06-24	99.3283857752107	exact
hCoV-19/Denmark/DCGC-96111/2021|2021-05-03|2021-05-20	99.8354655652933	exact
hCoV-19/Germany/HE-RKI-I-148103/2021|2021-05-03|2021-05-25	99.2954202315048	exact
hCoV-19/Wales/PHWC-PYF8YI/2021|2021-05-23|2021-05-31	98.6973411024044	exact
hCoV-19/Croatia/5237/2021|2021-05-11|2021-06-25	99.3799229093347	exact
hCoV-19/Denmark/DCGC-110316/2021|2021-05-31|2021-06-25	99.8555447307421	exact
hCoV-19/India/MH-NCCS-2748700430751/2021|2021-05-10|2021-06-02	98.8980808520615	exact
hCoV-19/PapuaNewGuinea/PNG2115/2021|2021-05-11|2021-11-18	99.4310194792155	exact
hCoV-19/USA/UT-CDC-ASC210038365/2021|2021-05-03|2021-05-18	98.867899249732	exact
hCoV-19/Cyprus/BMV1217/2021|2021-05-07|2023-01-03	99.9495187453726	exact
hCoV-19/Denmark/DCGC-108292/2021|2021-05-24|2021-06-25	99.2910899072705	exact
hCoV-19/Ireland/CW-NVRL-30IRL21066/2021|2021-05-17|2021-06-01	97.9707028625185	exact
hCoV-19/USA/NC-CDC-ASC210057743/2021|2021-05-03|2021-05-18	99.2830580588964	exact
hCoV-19/Canada/SK-NML-72397/2021|2021-05-09|2021-06-17	99.9326485940394	exact
hCoV-19/Norway/12374/2021|2021-05-12|2021-06-01	98.9718778348957	exact
hCoV-19/England/NORW-13DB76D/2021|2021-05-27|2021-06-21	98.6572224646682	exact
hCoV-19/Germany/NW-RKI-I-140773/2021|2021-05-05|2021-05-17	99.3490369773841	exact
hCoV-19/Germany/NW-RKI-I-166760/2021|2021-05-29|2021-06-03	98.3187355280378	exact
hCoV-19/Sweden/9588688904/2021|2021-05-18|2021-06-20	98.6179134518618	exact
hCoV-19/Denmark/DCGC-115036/2021|2021-05-31|2021-06-24	99.6007113377848	exact
hCoV-19/India/WB-NIBMG-1930400512132/2021|2021-05-22|2021-06-25	98.9866451915979	exact
hCoV-19/USA/CA-LACPHL-AF01184/2021|2021-05-05|2021-06-05	98.6602645893493	exact
hCoV-19/England/NORT-1BC19D5/2021|2021-05-02|2021-05-31	99.1422636199156	exact
hCoV-19/Spain/CL-COV04372/2021|2021-05-14|2021-07-15	99.2614723555675	exact
hCoV-19/Mexico/TAM-InDRE_FB16326_S3938/2021|2021-05-14|2021-07-08	99.1309308100128	exact
hCoV-19/Mexico/CMX-INMEGEN-05-03-97/2021|2021-05-08|2021-05-28	99.1014249790444	exact
hCoV-19/USA/MD-CDC-ASC210057944/2021|2021-05-03|2021-05-18	99.2367945370556	exact
hCoV-19/India/WB-262521/2021|2021-05-20|2021-12-06	99.7279048674796	exact
hCoV-19/Belgium/ULG-15722/2021|2021-05-10|2021-05-24	99.8989728910591	exact
hCoV-19/England/NORT-1BB7161/2021|2021-05-03|2021-05-24	99.7084938850729	exact
hCoV-19/Zambia/ZMB-98293/2021|2021-05-27|2021-07-04	99.8654376639979	exact
hCoV-19/Brazil/RS-FIOCRUZ-IAM12023/2021|2021-05-18|2022-09-29	99.5637583892617	exact
hCoV-19/Sweden/20279767P/2021|2021-05-19|2021-07-16	99.4240171455361	exact
hCoV-19/Canada/QC-1nDJXQ-Q9010427C2/2021|2021-05-01|2021-07-27	99.7346500067177	exact
hCoV-19/Singapore/1218/2021|2021-05-20|2021-06-14	99.4871622980492	exact
hCoV-19/USA/NC-CDC-ASC210064035/2021|2021-05-16|2021-05-26	99.4982102833439	exact
hCoV-19/USA/CA-CDPH1502/2021|2021-05-28|2021-08-20	99.8756845748077	exact
hCoV-19/India/RJ-IGIB-1297938/2021|2021-05-25|2021-07-09	98.5108167030019	exact
hCoV-19/Italy/ABR-IZSGC-251738/2021|2021-05-03|2021-05-24	99.541499330656	exact
hCoV-19/Germany/SN-RKI-I-170310/2021|2021-05-10|2021-06-10	86.5221489161169	exact
hCoV-19/Brazil/PR-FIOCRUZ-29324/2021|2021-05-28|2021-06-22	86.0225518491174	exact
hCoV-19/Finland/7828/2021|2021-05-22|2021-07-20	97.9012304288061	exact
hCoV-19/Brazil/GO-HLAGYN-1708070/2021|2021-05-10|2021-08-06	99.0909395860588	exact
hCoV-19/Sweden/20270972P/2021|2021-05-18|2021-08-01	98.8225427708823	exact
hCoV-19/Mexico/MEX-INMEGEN-05-03-36/2021|2021-05-07|2021-05-28	98.3078730904818	exact
hCoV-19/USA/FL-CDC-ASC210063049/2021|2021-05-13|2021-05-21	98.0050209205021	exact
hCoV-19/Italy/PIE-15850009/2021|2021-05-18|2021-06-23	99.5276223659084	exact
hCoV-19/England/MILK-15B30F5/2021|2021-05-23|2021-06-01	99.1702778057711	exact
hCoV-19/Romania/Dolj_455006/2021|2021-05-18|2021-07-20	99.7570850202429	exact
hCoV-19/England/MILK-1564512/2021|2021-05-06|2021-05-17	99.5128179283002	exact
hCoV-19/Scotland/QEUH-15EA392/2021|2021-05-28|2021-06-07	97.2723302764621	exact
hCoV-19/India/AP-CCMB-CIA2780/2021|2021-05-14|2021-06-07	98.6449773603891	exact
hCoV-19/England/MILK-155F750/2021|2021-05-05|2021-05-14	97.8732891983672	exact
hCoV-19/Denmark/DCGC-105618/2021|2021-05-24|2021-06-25	95.1820991802177	exact
hCoV-19/Japan/CV00062354/2021|2021-05-07|2021-08-24	99.2929902157888	exact
hCoV-19/Malaysia/UPM16787D/2021|2021-05-26|2022-05-31	99.4034052822094	exact
hCoV-19/Portugal/PT7937/2021|2021-05-04|2021-05-29	97.9313587212036	exact
hCoV-19/Denmark/DCGC-106403/2021|2021-05-24|2021-06-04	99.8723246984511	exact
hCoV-19/Germany/NW-RKI-I-138002/2021|2021-05-04|2021-05-17	99.8448043184885	exact
hCoV-19/Denmark/DCGC-113037/2021|2021-05-31|2021-06-24	99.8690308281281	exact
hCoV-19/Canada/QC-1nSKP-636850061/2021|2021-05-04|2021-12-12	99.9395222255821	exact
hCoV-19/Italy/SIC-184036766/2021|2021-05-25|2021-06-17	99.6450813634233	exact
hCoV-19/Germany/SN-RKI-I-150762/2021|2021-05-10|2021-05-25	99.3120574515923	exact
hCoV-19/USA/CO-CDPHE-2101125155/2021|2021-05-06|2021-05-27	99.2238685616369	exact
hCoV-19/USA/DE-DHSS-B1085825/2021|2021-05-01|2021-05-17	99.5777196863061	exact
hCoV-19/Brazil/RS-FIOCRUZ-28485/2021|2021-05-06|2021-06-18	96.8652353593388	exact
hCoV-19/Brazil/GO-NXBS261GENOV701208725251/2021|2021-05-06|2021-08-25	98.9436265468326	exact
hCoV-19/England/MILK-156CAC0/2021|2021-05-04|2021-05-17	99.4960185465175	exact
hCoV-19/Croatia/5498/2021|2021-05-17|2021-06-24	98.5486844310374	exact
hCoV-19/India/PY-34214_S342_R1_001/2021|2021-05-15|2021-08-07	97.6109787605275	exact
hCoV-19/USA/FL-CDC-STM-000072817/2021|2021-05-11|2021-09-21	99.2218942849477	exact
hCoV-19/USA/CO-CDC-MMB08596715/2021|2021-05-02|2021-06-01	99.5534065343676	exact
hCoV-19/Uganda/UG727/2021|2021-05-31|2021-11-16	97.1654758310691	exact
hCoV-19/Poland/NIPH-NIH_ECDC-6448/2021|2021-05-28|2021-06-17	98.7462706580403	exact
hCoV-19/Sweden/01_SE100_21CS101796/2021|2021-05-27|2021-07-12	95.8943103044104	exact
hCoV-19/Spain/CT-HUGTiPM015UW8G9/2021|2021-05-07|2021-05-18	99.2615219361552	exact
hCoV-19/USA/WA-S8545/2021|2021-05-11|2021-06-29	99.7812478966144	exact
hCoV-19/USA/TX-CDC-LC0060786/2021|2021-05-11|2021-05-27	99.2603052921794	exact
hCoV-19/USA/TN-CDC-ASC210066538/2021|2021-05-25|2021-06-11	99.4708817521181	exact
hCoV-19/Denmark/DCGC-116365/2021|2021-05-31|2021-06-24	97.786139013001	exact
hCoV-19/Canada/QC-1nDWVQ-MX21183141/2021|2021-05-07|2021-12-14	98.9382790713302	exact
hCoV-19/Germany/SN-RKI-I-169986/2021|2021-05-10|2021-06-10	99.5980438132244	exact
hCoV-19/Austria/CeMM11032/2021|2021-05-21|2021-06-19	95.8372530573848	exact
hCoV-19/Germany/NW-RKI-I-162984/2021|2021-05-12|2021-06-03	98.6528706285484	exact
hCoV-19/Brazil/BA-FIOCRUZ-PVM70261/2021|2021-05-24|2021-12-27	98.3330538319638	exact
hCoV-19/England/NORT-1BC7E58/2021|2021-05-27|2021-06-14	99.4506230738309	exact
hCoV-19/Germany/SN-RKI-I-168218/2021|2021-05-18|2021-06-03	98.5944855413584	exact
hCoV-19/Denmark/DCGC-93682/2021|2021-05-03|2021-05-20	99.1869099217149	exact
hCoV-19/England/ALDP-15B0CE5/2021|2021-05-20|2021-05-30	99.0829386274312	exact
hCoV-19/England/NORT-1BC6475/2021|2021-05-05|2021-06-07	99.5145793579057	exact
hCoV-19/USA/MT-MTPHL-3808383/2021|2021-05-20|2021-06-04	95.8975909686524	exact
hCoV-19/Japan/PG-52851/2021|2021-05-20|2021-07-02	99.6776359973136	exact
hCoV-19/USA/WA-CDC-UW21052241184/2021|2021-05-22|2021-06-06	99.0955590935266	exact
hCoV-19/USA/CO-CDC-MMB08804984/2021|2021-05-14|2021-06-07	97.0519105499966	exact
hCoV-19/England/ALDP-15B25D9/2021|2021-05-22|2021-05-30	99.0023178474252	exact
hCoV-19/Germany/BW-RKI-I-164866/2021|2021-05-22|2021-06-03	99.5377867746289	exact
hCoV-19/Denmark/DCGC-100062/2021|2021-05-17|2021-05-27	98.7870846352854	exact
hCoV-19/Scotland/QEUH-1550BCC/2021|2021-05-01|2021-05-10	97.1575446023586	exact
hCoV-19/USA/MI-CDC-ASC210064060/2021|2021-05-16|2021-05-26	97.8041105978443	exact
hCoV-19/USA/CA-FS25031347/2021|2021-05-11|2021-06-05	99.3350795889583	exact
hCoV-19/Norway/12200/2021|2021-05-10|2021-05-31	99.5632160736485	exact
hCoV-19/Bulgaria/21BG-EU_003044_Pl28/2021|2021-05-06|2021-06-20	98.678147388248	exact
hCoV-19/USA/CA-COLOR-UCSF-CC526/2021|2021-05-12|2021-09-19	99.0741672536983	exact
hCoV-19/Switzerland/BE-32897646/2021|2021-05-18|2021-05-31	98.3906732965999	exact
hCoV-19/USA/NC-CDC-ASC210037373/2021|2021-05-01|2021-05-18	99.571246734106	exact
hCoV-19/France/IDF-HMN-21052170539/2021|2021-05-10|2021-05-22	97.9261744966443	exact
hCoV-19/USA/MN-UMGC-3793/2021|2021-05-27|2021-06-28	98.8502259086924	exact
hCoV-19/Portugal/PT8418/2021|2021-05-27|2021-06-15	95.5768261964735	exact
hCoV-19/USA/CA-CZB-33341/2021|2021-05-12|2021-06-11	99.0749430218528	exact
hCoV-19/USA/MN-CDC-IBX462648159577/2021|2021-05-06|2021-05-26	99.4634293571213	exact
hCoV-19/France/HDF-100002981810/2021|2021-05|2021-05-29	99.4876431585292	exact
hCoV-19/USA/DE-B1099551-5-6/2021|2021-05-06|2021-08-17	99.7213455986034	exact
hCoV-19/Jamaica/3002654932_2105006/2021|2021-05-11|2021-10-21	99.661426033321	exact
hCoV-19/France/PAC-IHU-9798_Illu1/2021|2021-05-19|2021-06-08	99.6330213453639	exact
hCoV-19/Spain/AN-CBA-04686/2021|2021-05-20|2022-11-04	98.6427467580461	exact
hCoV-19/Austria/CeMM9091/2021|2021-05-05|2021-05-28	97.6414460421986	exact
hCoV-19/USA/IN-GD-051121-C21172659/2021|2021-05-04|2021-06-18	99.0034894645014	exact
hCoV-19/Denmark/DCGC-106337/2021|2021-05-24|2021-06-06	98.6076161717833	exact
hCoV-19/Denmark/DCGC-110189/2021|2021-05-31|2021-06-25	98.9955319649276	exact
hCoV-19/USA/NY-Wadsworth-21055236-01/2021|2021-05-08|2021-06-04	99.2050714429463	exact
hCoV-19/Vietnam/41246/2021|2021-05|2021-06-10	99.510641863583	exact
hCoV-19/Poland/NIPH-NIH_ECDC-6289/2021|2021-05-20|2021-06-11	99.0078766549355	exact
hCoV-19/Germany/NW-RKI-I-140110/2021|2021-05-01|2021-05-17	92.2248322147651	exact
hCoV-19/Japan/CV00056017/2021|2021-05-11|2021-08-24	99.3197278911565	exact
hCoV-19/USA/NC-CDC-STM-000070094/2021|2021-05-04|2021-09-21	99.7148703498708	exact
hCoV-19/Denmark/DCGC-105663/2021|2021-05-24|2021-06-04	99.9227228437993	exact
hCoV-19/Germany/TH-RKI-I-158379/2021|2021-05-14|2021-05-28	99.5246066287245	exact
hCoV-19/Croatia/5785/2021|2021-05-25|2021-07-03	98.7699011228423	exact
hCoV-19/Brazil/RJ-LNN02049/2021|2021-05-17|2021-06-15	99.6276792003488	exact
hCoV-19/USA/CO-CDPHE-2101169727/2021|2021-05-12|2021-11-12	98.3913758941465	exact
hCoV-19/Ireland/D-NVRL-22IRL80543/2021|2021-05-07|2021-05-24	99.7816153742776	exact
hCoV-19/Japan/IC-1295/2021|2021-05-18|2021-06-08	99.8992409484785	exact
hCoV-19/Denmark/DCGC-111547/2021|2021-05-31|2021-06-24	97.786585161052	exact
hCoV-19/Lithuania/LTU000_NMRVI_122690/2021|2021-05-30|2021-06-27	99.2385361108316	exact
hCoV-19/USA/CA-CDPH-3000035764/2021|2021-05-24|2021-07-10	99.0951439391401	exact
hCoV-19/Slovakia/UKBA-2934/2021|2021-05-04|2021-05-10	99.8113461797601	exact
hCoV-19/Italy/CAM-TIGEM-IZSM-COLLI-15745/2021|2021-05-27|2021-06-16	93.1355166761449	exact
hCoV-19/Denmark/DCGC-91793/2021|2021-05-03|2021-05-12	99.9160030910863	exact
hCoV-19/USA/IN-INSPHL-01868/2021|2021-05-19|2021-06-07	91.0728085206464	exact
hCoV-19/Slovenia/08-112620-MB/2021|2021-05-07|2021-05-25	99.5348370256342	exact
hCoV-19/Sweden/20258359P/2021|2021-05-17|2021-06-04	98.7351964303687	exact
hCoV-19/India/NL-NIBMG-1324500033754/2021|2021-05-09|2021-06-25	99.4695587539699	exact
hCoV-19/Germany/NW-RKI-I-149266/2021|2021-05-06|2021-05-25	91.0007705967099	exact
hCoV-19/Germany/un-RKI-I-132848/2021|2021-05-03|2021-05-17	97.78920135739	exact
hCoV-19/Sweden/SE00512204/2021|2021-05-13|2021-06-17	98.2099758648431	exact
hCoV-19/England/ALDP-1603B03/2021|2021-05-31|2021-06-09	98.0886156740233	exact
hCoV-19/Germany/RP-RKI-I-158900/2021|2021-05-15|2021-05-28	99.6615621753845	exact
hCoV-19/CzechRepublic/UKDD-2021-050150513/2021|2021-05-07|2021-07-28	99.3288590604027	exact
hCoV-19/India/KL-GENESCOV05345/2021|2021-05-11|2021-12-06	99.2293516501927	exact
hCoV-19/Belgium/rega-9697/2021|2021-05-10|2021-07-05	99.2809864596983	exact
hCoV-19/England/MILK-15C2D0B/2021|2021-05-26|2021-06-03	99.0139465775166	exact
hCoV-19/Sweden/20172320P/2021|2021-05-06|2021-06-04	99.7584703119758	exact
hCoV-19/Peru/LIM-INS-1538/2021|2021-05-04|2021-07-13	96.6920522025028	exact
hCoV-19/Scotland/QEUH-15DE610/2021|2021-05-27|2021-06-04	99.2744129799456	exact
hCoV-19/India/TG-CCMB-CIA4408/2021|2021-05-24|2021-07-02	99.3761738663805	exact
hCoV-19/USA/GA-EHC-1399W/2021|2021-05-05|2021-05-30	99.5448155833724	exact
hCoV-19/France/ARA-HCL021097322701/2021|2021-05-25|2021-06-10	96.3120377497406	exact
hCoV-19/USA/CA-CDPH-3000045811/2021|2021-05-04|2021-07-13	98.4198192166053	exact
hCoV-19/Germany/NW-RKI-I-170997/2021|2021-05-27|2021-06-10	99.8289566354764	exact
hCoV-19/USA/CA-CDPH-2000048818/2021|2021-05-25|2021-07-28	98.9351371262097	exact
hCoV-19/India/KL-GENESCOV05309/2021|2021-05-20|2021-12-06	98.8965285929901	exact
hCoV-19/Germany/SN-RKI-I-172594/2021|2021-05-31|2021-06-10	98.1140306721702	exact
hCoV-19/Sweden/20354353P/2021|2021-05-31|2021-06-20	98.1549815498155	exact
hCoV-19/Denmark/DCGC-97887/2021|2021-05-03|2021-05-20	99.3500619786257	exact
hCoV-19/Denmark/DCGC-100117/2021|2021-05-17|2021-05-27	98.0848704767665	exact
hCoV-19/India/CH-NCDC-440912/2021|2021-05-12|2021-09-23	99.4730305776525	exact
hCoV-19/SouthAfrica/Tygerberg_1107/2021|2021-05-18|2021-06-28	98.7602472785916	exact
hCoV-19/Switzerland/BL-33019532/2021|2021-05-30|2021-06-04	97.0937069515842	exact
hCoV-19/USA/IL-S21WGS1786/2021|2021-05-11|2021-05-29	99.3558127830901	exact
hCoV-19/Sweden/SE1410499528/2021|2021-05-03|2021-06-04	98.984312148029	exact
hCoV-19/Italy/CAM-TIGEM-IZSM-COLLI-14851/2021|2021-05-19|2021-05-31	98.9395510654668	exact
hCoV-19/Sweden/SUS0001836/2021|2021-05-05|2021-05-22	98.780283483564	exact
hCoV-19/USA/OR-CDC-ASC210062384/2021|2021-05-10|2021-05-20	99.0359187225923	exact
hCoV-19/Greece/KEDY_9560/2021|2021-05-13|2021-05-31	99.3464052287582	exact
hCoV-19/Zambia/ZMB-98326/2021|2021-05-27|2021-07-04	99.4482944223912	exact
hCoV-19/NorthernIreland/NIRE-0032a6/2021|2021-05-07|2022-02-21	98.8750083954597	exact
hCoV-19/USA/PA-CDC-ASC210065075/2021|2021-05-18|2021-09-21	99.1933054393305	exact
hCoV-19/USA/MN-CDC-ASC210064829/2021|2021-05-18|2021-06-01	86.1575019244285	exact
hCoV-19/Germany/SN-RKI-I-167517/2021|2021-05-27|2021-06-03	99.9595141700405	exact
hCoV-19/Italy/SIC-UNICT-16/2021|2021-05-27|2021-06-23	99.5770534725253	exact
hCoV-19/Denmark/DCGC-110320/2021|2021-05-31|2021-06-25	99.4356734968089	exact
hCoV-19/England/ALDP-157FB4F/2021|2021-05-11|2021-05-21	99.5339097541205	exact
hCoV-19/Romania/Dolj_455001/2021|2021-05-18|2021-07-20	99.7132253711201	exact
hCoV-19/Brazil/PR-FIOCRUZ-28438/2021|2021-05-05|2021-06-18	99.9160030910863	exact
hCoV-19/Italy/ABR-IZSGC-268157/2021|2021-05-13|2021-05-25	99.2574009031611	exact
hCoV-19/USA/RI-CDCBI-RIDOH_10263/2021|2021-05-22|2021-06-15	99.8074194202311	exact
hCoV-19/USA/WA-S8941/2021|2021-05-27|2021-06-30	98.4519811954332	exact
hCoV-19/USA/CO-CDC-MMB08676368/2021|2021-05-06|2021-06-22	99.2919463087248	exact
hCoV-19/USA/MA-MASPHL-03705/2021|2021-05-05|2021-05-22	98.8791488222698	exact
hCoV-19/Croatia/4887/2021|2021-05-05|2021-06-24	99.0246354952237	exact
hCoV-19/France/PAC-HCL021098989601/2021|2021-05-25|2021-06-10	98.992037093035	exact
hCoV-19/France/ARA-HCL021097205401/2021|2021-05-25|2021-06-10	99.012453133369	exact
hCoV-19/England/ALDP-1578478/2021|2021-05-10|2021-05-18	99.5633041083006	exact
hCoV-19/Germany/NW-RKI-I-138240/2021|2021-05-03|2021-05-17	98.1456687642255	exact
hCoV-19/USA/TN-VUMC-000699/2021|2021-05-10|2021-10-30	97.9026141816839	exact
hCoV-19/Brazil/SP-IB_112747/2021|2021-05-31|2021-10-28	99.5848260622091	exact
hCoV-19/Denmark/DCGC-111676/2021|2021-05-31|2021-06-24	98.5631315674623	exact
hCoV-19/Belgium/AZDelta-21434-2118R/2021|2021-05-14|2021-05-17	98.393426127788	exact
hCoV-19/Belgium/MBLG85262/2021|2021-05-16|2021-05-23	93.7543930113465	exact
hCoV-19/Germany/BY-USAFSAM-S2997/2021|2021-05-08|2021-06-08	99.1810156748229	exact
hCoV-19/Greece/206963/2021|2021-05-13|2021-06-01	98.8684298627385	exact
hCoV-19/Germany/BW-RKI-I-149819/2021|2021-05-06|2021-05-25	99.1977077363897	exact
hCoV-19/Canada/QC-L00352496/2021|2021-05-03|2021-08-17	98.625810570171	exact
hCoV-19/USA/PA-CDC-STM-000067173/2021|2021-05-01|2021-05-19	98.6753412253932	exact
hCoV-19/Thailand/Bangkok-CONI-0764/2021|2021-05-20|2021-05-31	97.773897861196	exact
hCoV-19/USA/NY-Wadsworth-21057165-01/2021|2021-05-08|2021-06-04	99.2662333310996	exact
hCoV-19/England/ALDP-1578636/2021|2021-05-11|2021-05-18	99.4086617612472	exact
hCoV-19/England/NORT-1BC17AE/2021|2021-05-19|2021-05-31	99.2423734495474	exact
hCoV-19/Austria/CeMM9361/2021|2021-05-10|2021-06-05	99.0088697755678	exact
hCoV-19/Sweden/21-230255/2021|2021-05-09|2021-06-04	99.1982556189198	exact
hCoV-19/USA/WA-CDC-ASC210106137/2021|2021-05-28|2021-06-11	99.4678536764952	exact
hCoV-19/USA/FL-TGH-0857/2021|2021-05-31|2021-07-13	99.3059048385474	exact
hCoV-19/Germany/BW-FR1326/2021|2021-05-22|2021-06-15	99.4406297102663	exact
hCoV-19/USA/CA-CDC-ASC210065316/2021|2021-05-18|2021-06-01	98.925702811245	exact
hCoV-19/Canada/ON-SHL-21-00303/2021|2021-05-04|2021-10-18	98.7558685446009	exact
hCoV-19/Germany/NI-RKI-I-148997/2021|2021-05-07|2021-05-25	99.5983935742972	exact
hCoV-19/USA/CA-CDPH-3000047239/2021|2021-05-25|2021-07-13	91.8765911831703	exact
hCoV-19/Denmark/DCGC-108659/2021|2021-05-17|2021-06-04	99.9227228437993	exact
hCoV-19/India/WB-NIBMG-1931300363531/2021|2021-05-29|2021-06-25	98.0675031872777	exact
hCoV-19/Slovakia/UVZ_PL17_G8_11361/2021|2021-05-20|2021-06-18	99.5445411922304	exact
hCoV-19/USA/GA-CDC-MMB08697313/2021|2021-05-07|2021-06-22	94.8850478268166	exact
hCoV-19/Sweden/UUH-000200025109/2021|2021-05-20|2021-10-21	94.7100234663091	exact
hCoV-19/England/LOND-128E8D0/2021|2021-05-19|2021-06-07	99.0263228579103	exact
hCoV-19/USA/MN-MDH-8400/2021|2021-05-19|2021-07-02	98.9114000604778	exact
hCoV-19/USA/WI-CDC-LC0063972/2021|2021-05-20|2021-06-03	99.0934785605956	exact
hCoV-19/Germany/BW-RKI-I-164419/2021|2021-05-20|2021-06-03	99.8650472334683	exact
hCoV-19/India/KA-SEQ_696_S166_R1_001/2021|2021-05|2021-05-11	98.604697851837	parent
hCoV-19/USA/WA-CDC-UW21050357413/2021|2021-05-03|2021-05-16	99.6680329257139	exact
hCoV-19/India/TG-CCMB-CIA4400/2021|2021-05-29|2021-07-02	99.3288140143634	exact
hCoV-19/Ireland/LK-NVRL-30IRL78165/2021|2021-05-25|2021-06-14	99.848520550712	exact
hCoV-19/Luxembourg/LNS3477995/2021|2021-05-07|2021-06-04	99.5955510616785	exact
hCoV-19/Poland/NIPH-NIH_ECDC-6066/2021|2021-05-10|2021-06-02	99.0145801910508	exact
hCoV-19/Japan/PG-46310/2021|2021-05-11|2021-07-01	92.1022574576727	exact
hCoV-19/India/NL-1324600009150/2021|2021-05-30|2021-08-02	92.653431421949	exact
hCoV-19/Germany/un-RKI-I-129520/2021|2021-05-03|2021-05-17	99.6558704453441	exact
hCoV-19/Denmark/DCGC-114701/2021|2021-05-31|2021-06-24	99.8556465690882	exact
hCoV-19/Denmark/DCGC-120681/2021|2021-05-31|2021-06-25	99.3616449401962	exact
hCoV-19/USA/MA-CDCBI-CRSP_GJST62EZTWA3PVYB/2021|2021-05-12|2021-05-21	98.8702648340597	exact
hCoV-19/USA/MN-MDH-7881/2021|2021-05-12|2021-06-05	98.9785975876088	exact
hCoV-19/USA/NH-CDC-QDX24632908/2021|2021-05-03|2021-05-25	98.928415465753	exact
hCoV-19/England/ALDP-15B232A/2021|2021-05-21|2021-05-30	95.3307131579831	exact
hCoV-19/India/WB-1931501336360/2021|2021-05-01|2021-06-16	99.0571735337539	exact
hCoV-19/USA/CA-CDC-FG-034091/2021|2021-05-11|2021-09-21	99.0403328635662	exact
hCoV-19/Brazil/MA-LNN01977/2021|2021-05-18|2021-06-15	94.3210787602308	exact
hCoV-19/USA/CO-CDC-MMB08759388/2021|2021-05-11|2021-06-14	99.4797435639244	exact
hCoV-19/France/ARA-HCL021097162201/2021|2021-05-25|2021-06-10	99.7152047175501	exact
hCoV-19/India/AP-CCMB-CIA3048/2021|2021-05-14|2021-06-07	99.6444861819158	exact
hCoV-19/England/ALDP-1594476/2021|2021-05-16|2021-05-24	99.3718297557862	exact
hCoV-19/England/MILK-15E4F76/2021|2021-05-29|2021-06-07	98.9384930632537	exact
hCoV-19/Italy/UMB-IZSGC-287196.1.50/2021|2021-05-28|2021-06-17	99.6283648051426	exact
hCoV-19/Ireland/D-CEPHR-AIIDB0449/2021|2021-05-13|2022-02-23	99.3683432449686	exact
hCoV-19/India/MN-1425600153360/2021|2021-05-20|2021-07-21	99.5095569216299	exact
hCoV-19/Germany/MV-UMG-20210700003/2021|2021-05-03|2023-03-27	99.7547290259718	exact
hCoV-19/England/NORT-1BC7DF1/2021|2021-05-26|2021-06-14	99.5074716879984	exact
hCoV-19/Germany/BE-RKI-I-159440/2021|2021-05-04|2021-05-28	99.6090297137418	exact
hCoV-19/Denmark/DCGC-108591/2021|2021-05-17|2021-06-25	99.3047858942065	exact
hCoV-19/Slovakia/10678/2021|2021-05-17|2021-06-25	94.0492544814877	exact
hCoV-19/SouthAfrica/NICD-N8105/2021|2021-05-10|2021-06-27	98.5157012554273	exact
hCoV-19/CzechRepublic/NRL_7634_21/2021|2021-05-03|2021-06-04	98.8704541645718	exact
hCoV-19/Denmark/DCGC-103228/2021|2021-05-10|2021-05-27	99.6606524879884	exact
hCoV-19/Denmark/DCGC-114708/2021|2021-05-31|2021-07-26	98.6639812017456	exact
hCoV-19/Italy/CAM-TIGEM-IZSM-COLLI-14443/2021|2021-05-17|2021-05-26	98.26380758037	exact
hCoV-19/USA/IL-S21WGS2033/2021|2021-05-24|2021-06-04	93.9456148616814	exact
hCoV-19/England/ALDP-15A7294/2021|2021-05-19|2021-05-28	99.502838523296	exact
hCoV-19/Switzerland/SG-CLM-05079024/2021|2021-05-07|2021-05-13	99.705153119346	exact
hCoV-19/Wales/PHWC-PYRATD/2021|2021-05-05|2021-05-17	99.5448612830896	exact
hCoV-19/England/ALDP-1585FC2/2021|2021-05-14|2021-05-25	93.8514262675134	exact
hCoV-19/England/MILK-15795CF/2021|2021-05-12|2021-05-18	99.5364305149652	exact
hCoV-19/Germany/SN-RKI-I-154439/2021|2021-05-06|2021-05-25	98.6333489649628	exact
hCoV-19/Ireland/D-NVRL-90IRL52272/2021|2021-05-05|2021-05-19	99.9126373441753	exact
hCoV-19/USA/FL-CDC-ASC210038229/2021|2021-05-02|2021-05-18	99.5448155833724	exact
hCoV-19/India/AP-CCMB-CIA4357/2021|2021-05-31|2021-07-02	98.9737742303307	exact
hCoV-19/PuertoRico/PR-CDC-ASC210058646/2021|2021-05-04|2021-05-19	99.6249162759544	exact
hCoV-19/USA/FL-CDC-FG-032230/2021|2021-05-04|2021-05-17	99.2316209777539	exact
hCoV-19/England/ALDP-15A590A/2021|2021-05-19|2021-05-28	97.235379085626	exact
hCoV-19/USA/CO-CDC-MMB08728938/2021|2021-05-10|2021-06-22	98.1997111476841	exact
hCoV-19/USA/ME-CDC-QDX25249462/2021|2021-05-20|2021-06-07	99.3315193657832	exact
hCoV-19/Germany/BW-RKI-I-163970/2021|2021-05-26|2021-06-03	99.4564123213207	exact
hCoV-19/England/NORT-1BB7A48/2021|2021-05-04|2021-05-24	99.0953561616297	exact
hCoV-19/Germany/BW-RKI-I-158177/2021|2021-05-17|2021-05-28	99.8144399460189	exact
hCoV-19/India/JK-NCDC-3609170/2021|2021-05-02|2021-09-23	94.5972264195292	exact
hCoV-19/USA/OR-CDC-ASC210061214/2021|2021-05-08|2021-05-20	92.5513412268379	exact
hCoV-19/USA/MT-MTPHL-3809975/2021|2021-05-24|2021-06-09	99.798407418607	exact
hCoV-19/England/PHEC-30E175/2021|2021-05-11|2021-06-30	99.6411322779716	exact
hCoV-19/Denmark/DCGC-111591/2021|2021-05-31|2021-06-24	99.8154114646261	exact
hCoV-19/England/NORT-1BB742C/2021|2021-05-04|2021-05-24	99.6113382027742	exact
hCoV-19/Germany/NI-RKI-I-149085/2021|2021-05-07|2021-05-25	91.7699470757687	exact
hCoV-19/USA/FL-CDC-ASC210065326/2021|2021-05-17|2021-09-21	99.345681497886	exact
hCoV-19/England/ALDP-15AD9E4/2021|2021-05-20|2021-05-30	98.7167859182371	exact
hCoV-19/Germany/MV-UMG-20213300490/2021|2021-05-03|2023-03-27	98.9821626524237	exact
hCoV-19/England/NORT-1BB75DE/2021|2021-05-04|2021-05-24	99.5811834081619	exact
hCoV-19/Denmark/DCGC-112686/2021|2021-05-31|2021-06-24	93.9918054809242	exact
hCoV-19/Brazil/PR-FIOCRUZ-31024/2021|2021-05-10|2021-07-09	99.4975715960476	exact
hCoV-19/England/ALDP-1562875/2021|2021-05-07|2021-05-14	99.6740919934146	exact
hCoV-19/Ireland/CE-NVRL-22IRL81328/2021|2021-05-07|2021-05-21	99.855530170676	exact
hCoV-19/Sweden/20337507P/2021|2021-05-28|2021-08-01	98.4937940288494	exact
hCoV-19/USA/CA-CDC-ASC210061426/2021|2021-05-09|2021-05-20	99.6051795094857	exact
hCoV-19/Brazil/SP-IB_111561/2021|2021-05-27|2021-10-28	98.8513060951105	exact
hCoV-19/Sweden/01_SE100_21CS101449/2021|2021-05-06|2021-11-20	98.6073915372255	exact
hCoV-19/Denmark/DCGC-108799/2021|2021-05-17|2021-06-25	99.8019336645629	exact
hCoV-19/USA/OR-OHSU-11685/2021|2021-05-01|2021-06-24	99.2663070789641	exact
hCoV-19/USA/WA-Altius-ALTCOV-YPX7O2KNPJPRIWV7/2021|2021-05-14|2021-06-10	99.2854746729285	exact
hCoV-19/France/NAQ-HCL021097339401/2021|2021-05-25|2021-06-10	98.9525116294635	exact
hCoV-19/England/NORW-13DCD4C/2021|2021-05-26|2021-06-28	99.1442378683133	exact
hCoV-19/Italy/CAM-TIGEM-IZSM-COLLI-15761/2021|2021-05-25|2021-06-16	99.4346502525675	exact
hCoV-19/Denmark/DCGC-104430/2021|2021-05-24|2021-06-25	99.6542231771183	exact
hCoV-19/England/ALDP-15C0B12/2021|2021-05-24|2021-06-01	96.6911888205852	exact
hCoV-19/USA/WI-CDC-ASC210058701/2021|2021-05-04|2021-09-21	99.0222341280471	exact
hCoV-19/USA/UT-UPHL-210603061854/2021|2021-05-08|2021-06-09	99.7418273260687	exact
hCoV-19/USA/WA-CDC-UW21050671742/2021|2021-05-06|2021-05-21	99.4512381016903	exact
hCoV-19/Slovakia/11479/2021|2021-05-21|2021-06-28	98.3276473342699	exact
hCoV-19/Portugal/PT8187/2021|2021-05-02|2021-06-08	98.4418026731144	exact
hCoV-19/Finland/THL-202117110/2021|2021-05-01|2021-06-01	97.8650668632906	exact
hCoV-19/USA/MI-CDC-ASC210060652/2021|2021-05-06|2021-05-18	99.343163538874	exact
hCoV-19/Germany/BW-RKI-I-164067/2021|2021-05-26|2021-06-03	97.755334854382	exact
hCoV-19/USA/MN-CDC-IBX895693452656/2021|2021-05-20|2021-06-23	99.0372358269037	exact
hCoV-19/Canada/NB-NML-82864/2021|2021-05-16|2021-09-08	99.4914968849975	exact
hCoV-19/Italy/TAA-IGA-1900596441/2021|2021-05-22|2021-06-01	99.4353510570363	exact
hCoV-19/USA/SD-SDAIHG-0630/2021|2021-05-14|2022-09-19	99.2923737339862	exact
hCoV-19/Germany/NW-HHU-7527/2021|2021-05-11|2021-06-22	99.4801623235067	exact
hCoV-19/Slovakia/UVZ_PL19_D10_11990/2021|2021-05-21|2021-06-23	99.7752281266774	exact
hCoV-19/USA/MN-MDH-7864/2021|2021-05-12|2021-06-05	99.4290128640043	exact
hCoV-19/Ireland/TA-NVRL-22IRL81781/2021|2021-05-07|2021-05-24	99.3784437575595	exact
hCoV-19/Italy/VEN-IZSVe-21RS1418-1_RO/2021|2021-05-26|2021-06-22	91.9907546980203	exact
hCoV-19/Germany/BW-RKI-I-154018/2021|2021-05-10|2021-05-25	99.1041771514846	exact
hCoV-19/USA/WA-CDC-UW21052643412/2021|2021-05-26|2021-06-11	98.6490146949279	exact
hCoV-19/France/HDF-IPP12542/2021|2021-05-11|2021-06-01	98.9844984700225	exact
hCoV-19/Switzerland/ZH-UZH-IMV-3ba48bfd/2021|2021-05-10|2021-06-08	99.7015225702596	exact
hCoV-19/Brazil/SP-IB_110596/2021|2021-05-17|2021-06-10	97.3784780422394	exact
hCoV-19/Slovenia/229642/2021|2021-05-01|2021-05-28	98.6725663716814	exact
hCoV-19/Denmark/DCGC-100829/2021|2021-05-03|2021-05-27	99.8555253166683	exact
hCoV-19/Italy/PIE-15850230/2021|2021-05-18|2021-06-23	97.5644075178398	exact
hCoV-19/Slovenia/272058/2021|2021-05-29|2021-06-22	98.7398619210403	exact
hCoV-19/Belgium/ULG-15530/2021|2021-05-06|2021-05-18	99.7003770535955	exact
hCoV-19/Germany/NW-RKI-I-158993/2021|2021-05-15|2021-05-28	99.621554640142	exact
hCoV-19/NorthernIreland/NIRE-003757/2021|2021-05-26|2022-02-21	97.1418015718412	exact
hCoV-19/England/NORT-1BB75FC/2021|2021-05-04|2021-05-24	95.2221403203109	exact
hCoV-19/Germany/BW-RKI-I-165936/2021|2021-05-21|2021-06-03	99.6699114150022	exact
hCoV-19/Sweden/20271694P/2021|2021-05-18|2021-06-04	99.1211003019121	exact
hCoV-19/USA/MN-Mayo-12886/2021|2021-05-21|2022-07-02	99.2786203194202	exact
hCoV-19/Belgium/UMONS-P017569501/2021|2021-05-14|2021-05-22	98.9214796895474	exact
hCoV-19/USA/FL-CDC-ASC210062453/2021|2021-05-11|2021-05-20	99.0732066381156	exact
hCoV-19/Slovenia/244216/2021|2021-05-11|2021-06-11	98.3274677392324	exact
hCoV-19/USA/MN-MDH-8195/2021|2021-05-21|2021-06-23	99.0390107859279	exact
hCoV-19/France/IDF-HMN-21052170738/2021|2021-05-10|2021-05-29	99.6309963099631	exact
hCoV-19/Italy/PIE-15849938/2021|2021-05-24|2021-06-29	99.5611243257731	exact
hCoV-19/Japan/PG-67718/2021|2021-05-26|2021-08-03	98.635844365298	exact
hCoV-19/England/ALDP-15911DC/2021|2021-05-15|2021-05-24	94.9880748429574	exact
hCoV-19/Sweden/2A44498130099/2021|2021-05-24|2021-06-20	99.7081516269708	exact
hCoV-19/USA/CO-CDPHE-2101040690/2021|2021-05-07|2021-11-12	97.4511384243401	exact
hCoV-19/France/IDF-HMN-21052140500/2021|2021-05-10|2021-05-22	96.493288590604	exact
hCoV-19/USA/IL-RED-CHA-41244848/2021|2021-05-05|2021-06-24	98.1683750630146	exact
hCoV-19/Brazil/SP-FIOCRUZ-35626/2021|2021-05-19|2021-07-02	99.5301855766972	exact
hCoV-19/Germany/BW-RKI-I-161472/2021|2021-05-19|2021-05-28	99.7852853356594	exact
hCoV-19/USA/FL-CDC-ASC210105820/2021|2021-05-27|2021-06-11	98.7201393774919	exact
hCoV-19/England/ALDP-15C7683/2021|2021-05-26|2021-06-03	99.8051664483187	exact
hCoV-19/England/NORT-1BA650F/2021|2021-05-01|2021-05-17	98.4017958855458	exact
hCoV-19/Cyprus/BMV1290/2021|2021-05-14|2023-01-03	98.665951598847	exact
hCoV-19/Reunion/HCL021099151601/2021|2021-05-25|2021-06-10	99.190297003091	exact
hCoV-19/USA/CT-CDC-QDX25249444/2021|2021-05-20|2021-06-07	99.3814918148509	exact
hCoV-19/USA/NC-CDC-MMB08788320/2021|2021-05-13|2021-06-22	99.0967395319163	exact
hCoV-19/Malaysia/3653/2021|2021-05-21|2021-09-09	98.8953235363037	exact
hCoV-19/Denmark/DCGC-108453/2021|2021-05-24|2021-06-25	99.8320908052925	exact
hCoV-19/Poland/WGS-CoV_PZH-NIZP-0159/2021|2021-05-11|2021-05-24	95.247398026205	exact
hCoV-19/Germany/un-RKI-I-139920/2021|2021-05-05|2021-05-17	99.4026444727834	exact
hCoV-19/Estonia/16739434/2021|2021-05-01|2021-06-16	99.4201441260265	exact
hCoV-19/Italy/ABR-IZSGC-278486/2021|2021-05-20|2021-06-11	99.4645068442719	exact
hCoV-19/India/UP-CWS-0160_GAUN0033229891/2021|2021-05|2021-07-28	97.3512154233026	exact
hCoV-19/Slovakia/UVZ_PL18_H10_11422/2021|2021-05-19|2021-06-17	98.7901333869562	exact
hCoV-19/Sweden/SUS0001599/2021|2021-05-03|2021-05-15	98.7937678003016	exact
hCoV-19/Scotland/QEUH-157884F/2021|2021-05-05|2021-05-19	99.0392690382613	exact
hCoV-19/England/ALDP-15F9266/2021|2021-05-30|2021-06-08	98.9989586482583	exact
hCoV-19/USA/FL-CDC-ASC210066195/2021|2021-05-22|2021-06-04	98.3235736991802	exact
hCoV-19/Italy/CAM-TIGEM-IZSM-COLLI-14168/2021|2021-05-09|2021-05-26	99.4982270689771	exact
hCoV-19/Denmark/DCGC-109399/2021|2021-05-24|2021-06-06	99.8757471959164	exact
hCoV-19/USA/GA-CDC-ASC210066495/2021|2021-05-23|2021-06-11	99.5480717728977	exact
hCoV-19/USA/NJ-CDC-IBX717845208185/2021|2021-05-04|2021-05-26	99.3588022022291	exact
hCoV-19/Germany/NW-RKI-I-134137/2021|2021-05-04|2021-05-17	92.9158696600557	exact
hCoV-19/India/GJ-INSACOG-GBRC1052/2021|2021-05-17|2021-08-02	98.8021948608137	exact
hCoV-19/USA/MI-MDHHS-SC30947/2021|2021-05-03|2022-01-19	99.1614115121428	exact
hCoV-19/USA/TX-CDC-FG-032353/2021|2021-05-06|2021-05-17	98.8185540712895	exact
hCoV-19/Denmark/DCGC-120658/2021|2021-05-31|2021-06-25	99.8287326213983	exact
hCoV-19/Greece/KEDY_11382/2021|2021-05-20|2021-06-09	99.319591084297	exact
hCoV-19/Germany/HE-RKI-I-148091/2021|2021-05-08|2021-05-25	98.624391880557	exact
hCoV-19/India/UP-IGIB-711995/2021|2021-05-02|2021-07-09	99.03397846577	exact
hCoV-19/USA/WV-CDC-ASC210038227/2021|2021-05-02|2021-05-18	99.0927959292983	exact
hCoV-19/Spain/AN-CBA-04395/2021|2021-05-20|2022-11-04	98.5117247866693	exact
hCoV-19/Lithuania/LTU000_VULSK_210514121297/2021|2021-05-14|2021-06-05	98.897268309033	exact
hCoV-19/Ireland/DL-NVRL-30IRL41307/2021|2021-05-19|2021-06-09	99.6573041257896	exact
hCoV-19/Belgium/rega-10332/2021|2021-05-27|2021-07-09	98.9989586482583	exact
hCoV-19/Chile/BI-103692/2021|2021-05-30|2021-06-24	98.2798320465935	exact
hCoV-19/Lithuania/LTU000_INMEDICA_401960/2021|2021-05-07|2021-05-29	99.4837412001341	exact
hCoV-19/Lithuania/LTU000_NMRVI_115734/2021|2021-05-18|2021-06-14	99.2559074912016	exact
hCoV-19/Germany/un-RKI-I-144635/2021|2021-05-07|2021-05-17	99.9628879892038	exact
hCoV-19/USA/WA-CDC-UW21052251788/2021|2021-05-22|2021-06-06	99.9322516174926	exact
hCoV-19/Thailand/DMSc-00262/2021|2021-05-07|2021-05-31	99.2554582956032	exact
hCoV-19/Botswana/BOT470708/2021|2021-05-31|2022-05-25	99.1396114808093	exact
hCoV-19/Germany/NW-RKI-I-181502/2021|2021-05-31|2021-06-25	98.7729234088457	exact
hCoV-19/Chile/AT-92691/2021|2021-05-09|2021-06-03	99.9864928749916	exact
hCoV-19/Sweden/SUS0002120/2021|2021-05-19|2021-05-31	98.7115127175368	exact
hCoV-19/USA/CO-CDPHE-2101332750/2021|2021-05-24|2021-08-15	98.9082602707515	exact
hCoV-19/DominicanRepublic/Yale-6239/2021|2021-05-11|2021-07-28	99.2189595065701	exact
hCoV-19/USA/CT-CDC-ASC210066011/2021|2021-05-19|2021-06-04	94.5061563169165	exact
hCoV-19/Germany/BW-RKI-I-147697/2021|2021-05-10|2021-05-25	99.8785425101215	exact
hCoV-19/SouthKorea/KDCA11450/2021|2021-05-02|2021-09-29	99.6613124979042	exact
hCoV-19/Italy/UMB-IZSGC-287196.1.28/2021|2021-05-29|2021-06-17	99.504386846159	exact
hCoV-19/Poland/PZH-UMB-1174/2021|2021-05-06|2021-05-24	99.7031039136302	exact
hCoV-19/Canada/ON-PHL-21-18046/2021|2021-05|2021-06-16	99.1432315290797	exact
hCoV-19/Croatia/5470/2021|2021-05-15|2021-06-24	99.0206636602275	exact
hCoV-19/Scotland/QEUH-15759E5/2021|2021-05-10|2021-05-19	98.9704595922212	exact
hCoV-19/Germany/SL-RKI-I-170130/2021|2021-05-21|2021-06-10	96.0494157822492	exact
hCoV-19/Slovenia/237924/2021|2021-05-07|2021-06-11	99.1622826123379	exact
hCoV-19/Brazil/RS-FIOCRUZ-IAM11719/2021|2021-05-13|2022-09-08	97.074120055028	exact
hCoV-19/India/PB-ICMR-MCL_5218_5184/2021|2021-05|2021-07-29	99.3173147714343	exact
hCoV-19/CzechRepublic/NRL_7639_21/2021|2021-05-04|2021-06-04	99.3932893104951	exact
hCoV-19/USA/TN-VUMC-SDL-SBP_8190-MS-1_0444/2021|2021-05-24|2022-08-23	96.5803664132364	exact
hCoV-19/USA/WA-CDC-FG-035860/2021|2021-05-25|2021-06-14	99.1374102168222	exact
hCoV-19/Latvia/2105096070/2021|2021-05-26|2021-07-03	94.496396849338	exact
hCoV-19/Germany/SN-RKI-I-175696/2021|2021-05-25|2021-06-22	98.3261357169161	exact
hCoV-19/USA/NE-NCOV21-21544/2021|2021-05-19|2021-05-23	99.6673722407015	exact
hCoV-19/USA/CA-CDPH-2000048869/2021|2021-05-26|2021-07-28	98.0118414855682	exact
hCoV-19/USA/MD-CDC-LC0064249/2021|2021-05-13|2021-06-03	93.1871466004689	exact
hCoV-19/USA/CO-CDC-MMB08722365/2021|2021-05-10|2021-06-22	99.5862068965517	exact
hCoV-19/Canada/AB-ABPHL-18747/2021|2021-05-16|2021-07-14	99.7307122660563	exact
hCoV-19/Poland/PZH-LUM-1364/2021|2021-05-29|2021-06-15	98.7398770119964	exact
hCoV-19/Latvia/2105068211/2021|2021-05-15|2021-07-03	99.192142665594	exact
hCoV-19/Poland/NIPH-NIH_ECDC-5640/2021|2021-05-04|2021-06-02	98.9441930618401	exact
hCoV-19/USA/TN-CDC-ASC210037879/2021|2021-05-02|2021-09-21	94.1960547908503	exact
hCoV-19/Greece/200960/2021|2021-05-05|2021-06-01	99.317086234601	exact
hCoV-19/Sweden/SE00521049/2021|2021-05-17|2021-06-17	99.309535780124	exact
hCoV-19/Japan/PG-49036/2021|2021-05-14|2021-07-01	99.2844665412524	exact
hCoV-19/India/UT-NCDC-4309265/2021|2021-05-27|2021-09-24	99.2080271150039	exact
hCoV-19/Germany/un-RKI-I-138716/2021|2021-05-04|2021-05-17	98.8757257442024	exact
hCoV-19/Sweden/2143604128/2021|2021-05-09|2021-08-01	98.8594431398859	exact
hCoV-19/Denmark/DCGC-115211/2021|2021-05-31|2021-06-24	99.9361644940196	exact
hCoV-19/Sweden/2761804612/2021|2021-05-28|2021-07-03	99.5739684669574	exact
hCoV-19/Germany/BW-RKI-I-156012/2021|2021-05-18|2021-05-25	99.9057048561999	exact
hCoV-19/Lithuania/LTU000_MB_MB31015/2021|2021-05-06|2021-05-29	99.3329981565276	exact
hCoV-19/USA/WA-S8542/2021|2021-05-13|2021-06-29	99.7545475942302	exact
hCoV-19/India/WB-1931300331724/2021|2021-05-12|2021-06-16	99.4158721632872	exact
hCoV-19/USA/NM-UNM-TC241360/2021|2021-05-11|2021-08-07	99.5387515992189	exact
hCoV-19/Singapore/1330/2021|2021-05-28|2021-06-14	99.2798767416935	exact
hCoV-19/USA/CA-TCPHL-061421-31/2021|2021-05-30|2021-07-23	98.1418240257131	exact
hCoV-19/Germany/un-RKI-I-135242/2021|2021-05-03|2021-05-17	98.9966106245176	exact
hCoV-19/USA/MO-CDC-ASC210058813/2021|2021-05-04|2021-05-18	98.439017854152	exact
hCoV-19/USA/CA-CDPH-3000044688/2021|2021-05-03|2021-07-13	98.4826662200636	exact
hCoV-19/Germany/HE-RKI-I-148055/2021|2021-05-06|2021-05-25	98.3694011071968	exact
hCoV-19/Netherlands/UT-RIVM-36156/2021|2021-05-07|2021-06-10	98.6594994120612	exact
hCoV-19/Indonesia/JK-NIHRD-WGS03562/2021|2021-05-05|2021-07-08	99.3852872018811	exact
hCoV-19/USA/MI-CDC-ASC210058686/2021|2021-05-04|2021-05-19	99.1155482595732	exact
hCoV-19/Switzerland/ZH-UZH-IMV-3ba49230/2021|2021-05-17|2021-06-14	99.7384481255449	exact
hCoV-19/England/NORW-13DE6D6/2021|2021-05-24|2021-06-21	93.2508134581195	exact
hCoV-19/Canada/AB-ABPHL-18370/2021|2021-05-16|2021-07-14	99.6497726890049	exact
hCoV-19/USA/CA-CZB-32470/2021|2021-05-05|2021-06-11	99.5901226272468	exact
hCoV-19/Lithuania/LTU000_INMEDICA_437210/2021|2021-05-20|2021-06-14	93.6115300821183	exact
hCoV-19/Germany/NW-RKI-I-169076/2021|2021-05-25|2021-06-10	97.9643422870817	exact
hCoV-19/Poland/PZH-UMB-1601/2021|2021-05-18|2021-06-08	99.8717948717949	exact
hCoV-19/India/TG-CCMB-CIA2756/2021|2021-05-11|2021-06-07	90.5560399758535	exact
hCoV-19/India/SK-1122500060914/2021|2021-05-24|2021-07-20	91.5280997010313	exact
hCoV-19/Singapore/1030/2021|2021-05-15|2021-06-14	99.0753768844221	exact
hCoV-19/England/ALDP-159CD55/2021|2021-05-16|2021-05-28	99.5162753199637	exact
hCoV-19/Spain/AN-CBA-03766/2021|2021-05-17|2022-11-04	98.76369011624	exact
hCoV-19/Denmark/DCGC-106021/2021|2021-05-17|2021-06-06	95.7497564089641	exact
hCoV-19/Ireland/D-NVRL-30IRL09932/2021|2021-05-16|2021-06-01	99.9630426018008	exact
hCoV-19/USA/TX-CDC-FG-035832/2021|2021-05-12|2021-06-14	91.6124270281151	exact
hCoV-19/France/HDF-100003014048/2021|2021-05|2021-05-29	99.4162640901771	exact
hCoV-19/USA/CA-CDC-FG-036297/2021|2021-05-28|2021-06-07	98.1587684877754	exact
hCoV-19/Germany/NW-RKI-I-154289/2021|2021-05-10|2021-05-25	96.4310871096502	exact
hCoV-19/India/UP-CWS-0169_GAUN0033214954/2021|2021-05|2021-07-28	96.0316396299772	exact
hCoV-19/Germany/NW-RKI-I-153353/2021|2021-05-05|2021-05-25	92.0606121694722	exact
hCoV-19/India/DL-NCDC-3809166/2021|2021-05-03|2021-09-23	98.9022793648662	exact
hCoV-19/Scotland/QEUH-15C9F3B/2021|2021-05-25|2021-06-04	99.4289361416238	exact
hCoV-19/USA/AZ-ASU6218/2021|2021-05-12|2021-05-29	98.7031312995565	exact
hCoV-19/Italy/VEN-IZSVe-21RS1309-5_PD/2021|2021-05-17|2021-06-08	99.0523072801554	exact
hCoV-19/Denmark/DCGC-117319/2021|2021-05-31|2021-06-24	99.8188041071069	exact
hCoV-19/Denmark/DCGC-113559/2021|2021-05-31|2021-06-24	99.5172806811706	exact
hCoV-19/USA/FL-CDC-STM-000073002/2021|2021-05-12|2021-06-17	99.0643235629486	exact
hCoV-19/Denmark/DCGC-94124/2021|2021-05-03|2021-05-20	99.096193260088	exact
hCoV-19/Scotland/QEUH-15F72A4/2021|2021-05-30|2021-06-09	99.0359098390944	exact
hCoV-19/USA/FL-CDC-ASC210060304/2021|2021-05-07|2021-05-18	98.6334862846234	exact
hCoV-19/USA/MN-CDC-IBX011706844833/2021|2021-05-01|2021-05-13	98.9466268576604	exact
hCoV-19/Denmark/DCGC-95317/2021|2021-05-03|2021-05-20	97.7782990416192	exact
hCoV-19/Sweden/SUS0002023/2021|2021-05-17|2021-05-22	99.2054978209856	exact
hCoV-19/Switzerland/ZH-UZH-IMV-3ba49b7b/2021|2021-05-27|2021-07-12	92.0513594153341	exact
hCoV-19/Belgium/Aalst-OLVZ-8095737/2021|2021-05-03|2021-05-11	98.7299667372241	exact
hCoV-19/India/UK-ICMR-MCL_21_4511_4985/2021|2021-05|2021-11-03	98.8262047286225	exact
hCoV-19/Spain/CT-HUGTiPM016OY0B4/2021|2021-05-17|2021-05-26	97.6439790575916	exact
hCoV-19/USA/IN-GD-051821-C21172799/2021|2021-05-04|2021-06-18	98.7820835430297	exact
hCoV-19/USA/TX-CDC-ASC210060642/2021|2021-05-07|2021-05-18	97.1345362032605	exact
hCoV-19/Denmark/DCGC-111671/2021|2021-05-31|2021-06-24	98.8443578459368	exact
hCoV-19/Brazil/RJ-FIOCRUZ-25306/2021|2021-05-21|2022-03-22	99.6880241529688	exact
hCoV-19/England/ALDP-15EB8FC/2021|2021-05-29|2021-06-07	99.1165306191004	exact
hCoV-19/USA/MN-CDC-IBX243606448505/2021|2021-05-12|2021-06-01	98.8853449723015	exact
hCoV-19/USA/CO-CDC-ASC210064531/2021|2021-05-16|2021-05-26	99.48412166689	exact
hCoV-19/Germany/NW-RKI-I-156280/2021|2021-05-15|2021-05-25	98.8589455314293	exact
hCoV-19/France/ARA-HCL021082799001/2021|2021-05-04|2021-05-18	99.3406299159889	exact
hCoV-19/Sweden/01_SE100_21CS101305/2021|2021-05-06|2021-11-17	99.5779318661441	exact
hCoV-19/Germany/SN-RKI-I-169610/2021|2021-05-26|2021-06-10	99.4942051316407	exact
hCoV-19/Sweden/SUS0001681/2021|2021-05-05|2021-05-15	99.6217319987949	exact
hCoV-19/Japan/Donner488/2021|2021-05-26|2022-07-13	99.0403650639197	exact
hCoV-19/Lithuania/LTU000_RSL_COV072231/2021|2021-05-11|2021-06-19	99.3933299815653	exact
hCoV-19/USA/TX-CDC-ASC210065337/2021|2021-05-19|2021-06-01	99.625242588503	exact
hCoV-19/Sweden/10068718/2021|2021-05-03|2021-06-04	99.5479204339964	exact
hCoV-19/Sweden/01_SE100_21CS502316/2021|2021-05-01|2021-11-20	99.578313253012	exact
hCoV-19/Sweden/01_SE100_21CS502809/2021|2021-05-10|2021-11-17	99.6984722594479	exact
hCoV-19/Switzerland/ZH-UZH-IMV-3ba49775/2021|2021-05-22|2021-07-12	98.204054280449	exact
hCoV-19/USA/CA-ACPHD-00726/2021|2021-05-17|2021-09-15	98.9788034532567	exact
hCoV-19/USA/IL-CDC-ASC210037253/2021|2021-05-01|2021-05-18	99.5009044014202	exact
hCoV-19/Brazil/RN-ITV-179483/2021|2021-05-15|2022-03-25	98.3767104910115	exact
hCoV-19/Denmark/DCGC-107725/2021|2021-05-24|2021-06-06	99.3617735975815	exact
hCoV-19/USA/MA-CDCBI-CRSP_GJT4TK2ZOJJGTQHM/2021|2021-05-17|2021-05-28	98.7774242170491	exact
hCoV-19/England/NORT-1BC4C60/2021|2021-05-10|2021-06-07	99.2373080670631	exact
hCoV-19/Mexico/CHH-InDRE_FB14917_S2146/2021|2021-05-03|2021-05-30	99.6479463537301	exact
hCoV-19/England/MILK-156D0CD/2021|2021-05-04|2021-05-17	99.2005105982734	exact
hCoV-19/Sweden/SUS0001708/2021|2021-05-06|2021-05-15	98.7271387418771	exact
hCoV-19/Latvia/2852/2021|2021-05-13|2021-12-10	99.395222255821	exact
hCoV-19/Slovenia/21-8896/2021|2021-05-17|2021-06-14	99.2726663314899	exact
hCoV-19/Belgium/AZDelta-00842-2121L/2021|2021-05-30|2021-06-01	99.517021633406	exact
hCoV-19/Germany/BW-RKI-I-167000/2021|2021-05-28|2021-06-03	98.1005436606484	exact
hCoV-19/USA/MA-CDC-QDX25249533/2021|2021-05-21|2021-09-21	99.6639784946236	exact
hCoV-19/Luxembourg/LNS6839354/2021|2021-05-04|2021-06-04	99.5047321822314	exact
hCoV-19/Singapore/1007/2021|2021-05-14|2021-06-14	99.5500940102068	exact
hCoV-19/Denmark/DCGC-118836/2021|2021-05-31|2021-06-24	99.8354655652933	exact
hCoV-19/Brazil/RJ-LNN02539/2021|2021-05-28|2021-06-25	99.2723492723493	exact
hCoV-19/India/TG-CCMB-CIA3615/2021|2021-05-17|2021-06-24	99.7886969646151	exact
hCoV-19/Singapore/1270/2021|2021-05-25|2021-06-14	99.5814078092559	exact
hCoV-19/Italy/ABR-IZSGC-274182/2021|2021-05-18|2021-05-27	99.5140099209009	exact
hCoV-19/England/NORT-1BC81F4/2021|2021-05-26|2021-06-14	99.4506230738309	exact
hCoV-19/India/RJ-IGIB-0811400276663/2021|2021-05-27|2021-07-09	97.6413353464184	exact
hCoV-19/Germany/BW-RKI-I-156979/2021|2021-05-18|2021-05-25	95.3767697778971	exact
hCoV-19/Sweden/01_SE100_21CS502592/2021|2021-05-05|2021-11-20	99.6247529064898	exact
hCoV-19/Brazil/SP-IB_RP72478/2021|2021-05-27|2022-08-02	99.7387372299447	exact
hCoV-19/England/ALDP-1608737/2021|2021-05-31|2021-06-09	99.462528133293	exact
hCoV-19/Greece/196391/2021|2021-05-01|2021-06-01	96.4016736401674	exact
hCoV-19/USA/OH-CWRU_CICB21062_CB10/2021|2021-05-12|2022-05-20	99.5510887772194	exact
hCoV-19/Chile/RM-PUC_MVL_1026/2021|2021-05-24|2021-08-10	99.1433178794598	exact
hCoV-19/England/NORT-1BBC31B/2021|2021-05-11|2021-05-24	99.3064397239161	exact
hCoV-19/Spain/CM-ISCIII-215199/2021|2021-05-09|2021-08-06	99.4378826914712	exact
hCoV-19/Mexico/MEX-INMEGEN-05-06-243/2021|2021-05-28|2021-06-18	99.5338386209672	exact
hCoV-19/Slovenia/242919/2021|2021-05-11|2021-06-11	98.9802786565255	exact
hCoV-19/USA/IL-CDC-QDX24633031/2021|2021-05-04|2021-05-25	99.3885025031079	exact
hCoV-19/USA/NJ-CDC-IBX028535768516/2021|2021-05-03|2021-05-13	99.3724200422861	exact
hCoV-19/England/ALDP-160FF83/2021|2021-05-31|2021-06-10	98.4178171923813	exact
hCoV-19/Denmark/DCGC-110902/2021|2021-05-24|2021-06-24	96.8524546156169	exact
hCoV-19/Suriname/SR-531/2021|2021-05-14|2021-08-18	99.062751948401	exact
hCoV-19/Poland/PZH-LUM-1197/2021|2021-05-22|2021-06-08	98.8118078696691	exact
hCoV-19/France/PAC-IHU-9879_Illu1/2021|2021-05-25|2021-06-08	98.804069532408	exact
hCoV-19/SouthAfrica/NICD-N7513/2021|2021-05-16|2021-07-21	99.8487699959672	exact
hCoV-19/Ireland/D-NVRL-30IRL27865/2021|2021-05-18|2021-06-03	98.3101057025517	exact
hCoV-19/Denmark/DCGC-91939/2021|2021-05-03|2021-05-12	99.596814837214	exact
hCoV-19/Germany/HB-RKI-I-149024/2021|2021-05-08|2021-05-25	98.8716643787458	exact
hCoV-19/Sweden/20348846P/2021|2021-05-31|2021-06-20	92.4790338812479	exact
hCoV-19/Brazil/SP-IB_112128/2021|2021-05-03|2021-06-08	98.9996654399465	exact
hCoV-19/USA/MN-CDC-IBX730842256226/2021|2021-05-18|2021-06-23	99.4058009936887	exact
hCoV-19/England/NORT-1BC0A5B/2021|2021-05-17|2021-05-31	98.2677745761576	exact
hCoV-19/Poland/KCZ577/2021|2021-05-17|2022-03-16	98.9062971785151	exact
hCoV-19/USA/CA-CDPH-3000049241/2021|2021-05-11|2022-01-08	95.1599946445307	exact
hCoV-19/Germany/BE-RKI-I-153520/2021|2021-05-13|2021-05-25	98.7654320987654	exact
hCoV-19/USA/KS-KHEL-2008/2021|2021-05-24|2021-06-02	98.8546669801498	exact
hCoV-19/CzechRepublic/IMG30N_8557/2021|2021-05-18|2021-06-28	99.6312807964335	exact
hCoV-19/Switzerland/ZH-UZH-IMV-3ba483ac/2021|2021-05-02|2021-06-09	99.487540192926	exact
hCoV-19/Suriname/SR-318/2021|2021-05-24|2021-08-18	98.5887096774194	exact
hCoV-19/Belgium/rega-9699/2021|2021-05-10|2021-07-05	98.7429416509815	exact
hCoV-19/India/MH-ICMR-MCL_5683_5428/2021|2021-05|2021-08-25	99.5313807531381	exact
hCoV-19/Switzerland/BS-UHB-42825740/2021|2021-05-03|2021-06-21	99.0803826145326	exact
hCoV-19/Germany/RP-RKI-I-144661/2021|2021-05-07|2021-05-17	99.3234514176923	exact
hCoV-19/USA/WA-UW-21051158158/2021|2021-05-11|2021-06-20	99.113067027759	exact
hCoV-19/CzechRepublic/NRL_8694/2021|2021-05-31|2021-06-24	99.9764492144131	exact
hCoV-19/USA/NY-Wadsworth-21054897-01/2021|2021-05-07|2021-06-08	97.3795322029355	exact
hCoV-19/Germany/SN-RKI-I-154632/2021|2021-05-04|2021-05-25	99.5511489247672	exact
hCoV-19/USA/CA-CDC-ASC210106041/2021|2021-05-28|2021-06-11	94.7403685092127	exact
hCoV-19/England/NORT-1BBADD3/2021|2021-05-11|2021-05-24	99.738658446693	exact
hCoV-19/Slovenia/246192/2021|2021-05-12|2021-06-11	98.9978213507625	exact
hCoV-19/Denmark/DCGC-116403/2021|2021-05-31|2021-06-24	86.2384088160194	exact
hCoV-19/USA/OR-OHSU-11811/2021|2021-05-10|2021-06-24	99.6515212438011	exact
hCoV-19/Poland/PZH-UMB-1473/2021|2021-05-20|2021-06-08	99.9797570850202	exact
hCoV-19/Spain/AR-IBV-98029935/2021|2021-05-13|2021-07-29	98.4495603731794	exact
hCoV-19/Lithuania/LTU000_NMRVI_102190/2021|2021-05-02|2021-06-05	99.1788168258756	exact
hCoV-19/Ireland/D-NVRL-30IRL76418/2021|2021-05-26|2021-06-11	96.9392554764145	exact
hCoV-19/USA/GA-CDC-MMB08952335/2021|2021-05-25|2021-06-22	97.6931600685	exact
hCoV-19/Canada/ON-PHL-21-17630/2021|2021-05|2021-06-08	98.3607108065437	exact
hCoV-19/USA/CA-CZB-33442/2021|2021-05-13|2021-06-11	85.8753649451324	exact
hCoV-19/USA/CO-CDC-MMB08962975/2021|2021-05-26|2021-06-22	99.5567643799738	exact
hCoV-19/Germany/BW-RKI-I-177986/2021|2021-05-24|2021-06-22	99.1419473772415	exact
hCoV-19/Poland/NIPH-NIH_ECDC-6311/2021|2021-05-17|2021-06-11	98.7464387464387	exact
hCoV-19/Mexico/MEX-INMEGEN-05-05-50/2021|2021-05-21|2021-06-08	99.7214484679666	exact
hCoV-19/USA/FL-BPHL-4182/2021|2021-05-05|2021-07-07	99.4928972025389	exact
hCoV-19/England/ALDP-15F369D/2021|2021-05-29|2021-06-07	98.7971642643551	exact
hCoV-19/USA/CA-HLX-STM-0006081-E09/2021|2021-05-11|2022-02-04	98.8621912857239	exact
hCoV-19/Scotland/QEUH-15A79AE/2021|2021-05-20|2021-05-28	98.4278947898821	exact
hCoV-19/Mexico/MEX-INMEGEN-05-04-36/2021|2021-05-12|2021-05-31	99.3657292435734	exact
hCoV-19/Singapore/850/2021|2021-05-03|2021-05-31	99.517878666131	exact
hCoV-19/England/QEUH-15724BA/2021|2021-05-09|2021-05-24	97.3126406664651	exact
hCoV-19/USA/SEARCH-102301/2021|2021-05-18|2021-06-22	98.7406216505895	exact
hCoV-19/USA/UT-CDC-ASC210066176/2021|2021-05-21|2021-06-04	99.1692627206646	exact
hCoV-19/USA/WV-CDC-MMB08858261/2021|2021-05-18|2021-06-22	98.055676819235	exact
hCoV-19/Sweden/01_SE100_21CS101302/2021|2021-05-05|2021-11-17	99.5482078913022	exact
hCoV-19/USA/WV-CDC-LC0059563/2021|2021-05-09|2021-05-27	99.8686647583768	exact
hCoV-19/Spain/VC-IBV-98028483/2021|2021-05-06|2021-06-02	97.4145456987442	exact
hCoV-19/USA/MA-CDC-QDX25089067/2021|2021-05-18|2021-06-07	96.9122736283305	exact
hCoV-19/Russia/MOW-CSP-LQ-3707_S153/2021|2021-05-02|2023-07-24	98.9091882486783	exact
hCoV-19/Canada/QC-1nIOU-A9144648/2021|2021-05-14|2021-12-15	99.865604945738	exact
hCoV-19/Italy/CAM-TIGEM-IZSM-COLLI-15002/2021|2021-05-25|2021-06-09	95.396915665875	exact
hCoV-19/Canada/ON-PHL-21-17411/2021|2021-05|2021-06-08	95.943177620311	exact
hCoV-19/USA/CA-CDC-FG-035504/2021|2021-05-23|2021-06-01	99.0367188024434	exact
hCoV-19/France/BRE-8600187413/2021|2021-05-23|2021-09-27	98.624022552606	exact
hCoV-19/Germany/NW-HHU-7127/2021|2021-05-18|2021-06-02	99.3313846050465	exact
hCoV-19/Belgium/rega-9194/2021|2021-05-06|2021-06-29	99.9092833383731	exact
hCoV-19/USA/KY-LMDC-21072116/2021|2021-05-19|2021-10-30	99.3034318722392	exact
hCoV-19/France/ARA-HCL021097190601/2021|2021-05-22|2021-06-10	99.3683432449686	exact
hCoV-19/Germany/SN-RKI-I-138069/2021|2021-05-03|2021-05-17	99.3892617449664	exact
hCoV-19/Gabon/5338/2021|2021-05-11|2022-01-19	99.2079007685048	exact
hCoV-19/Philippines/PH-PGC-52117/2021|2021-05-28|2021-10-26	99.5850483552522	exact
hCoV-19/USA/VA-CDC-ASC210060432/2021|2021-05-07|2021-05-18	94.6128622097303	exact
hCoV-19/USA/LA-CDC-QDX24799418/2021|2021-05-10|2021-06-01	98.878328911576	exact
hCoV-19/Denmark/DCGC-107335/2021|2021-05-10|2021-06-25	98.8510766956697	exact
hCoV-19/USA/CA-CDPH-3000030293/2021|2021-05-17|2022-01-12	99.3098596267882	exact
hCoV-19/Spain/CN-HUNSC_ITER_900217789/2021|2021-05-13|2022-07-28	96.7519817277979	exact
hCoV-19/Germany/SN-RKI-I-128925/2021|2021-05-01|2021-05-17	99.7248783761114	exact
hCoV-19/USA/CA-TCPHL-052421-23/2021|2021-05-16|2021-07-23	99.5242562315733	exact
hCoV-19/USA/IN-CDC-ASC210038191/2021|2021-05-03|2021-05-18	99.5718490767996	exact
hCoV-19/USA/OR-UW-21052444861/2021|2021-05-24|2021-07-21	99.6919431279621	exact
hCoV-19/Sweden/20271348P/2021|2021-05-18|2021-06-04	99.1747735659175	exact
hCoV-19/USA/WI-Mayo21930/2021|2021-05-08|2022-07-06	99.4096337045485	exact
hCoV-19/Brazil/SP-IB_110908/2021|2021-05-19|2021-06-11	99.5670414499077	exact
hCoV-19/France/IDF-IPP13423/2021|2021-05-25|2021-06-15	99.2003762935089	exact
hCoV-19/Sweden/20277994P/2021|2021-05-19|2021-07-03	98.4774808008317	exact
hCoV-19/Italy/VEN-IZSVe-21RS1452-2_TV/2021|2021-05-24|2021-06-22	98.6831523924407	exact
hCoV-19/Ireland/KE-NVRL-90IRL46816/2021|2021-05-04|2021-05-24	98.9282354522242	exact
hCoV-19/USA/CT-Yale-4782/2021|2021-05-05|2021-05-19	98.5388956066102	exact
hCoV-19/Italy/ABR-IZSGC-275354/2021|2021-05-19|2021-06-11	98.8820457892623	exact
hCoV-19/Germany/SN-RKI-I-154343/2021|2021-05-06|2021-05-25	99.5846452736652	exact
hCoV-19/USA/WY-WPHL-21034102/2021|2021-05-03|2021-05-22	92.4954670606406	exact
hCoV-19/Denmark/DCGC-105140/2021|2021-05-17|2021-06-25	99.8185727724768	exact
hCoV-19/Denmark/DCGC-113474/2021|2021-05-24|2021-06-24	99.6945078555123	exact
hCoV-19/Greece/202523/2021|2021-05-06|2021-06-01	98.0489927046382	exact
hCoV-19/Denmark/DCGC-113107/2021|2021-05-31|2021-06-24	99.322102154507	exact
hCoV-19/Gabon/CERMEL-DD0149/2021|2021-05-05|2021-06-07	98.9623690327797	exact
hCoV-19/Poland/PZH-LUM-1256/2021|2021-05-12|2021-06-08	99.2197484361337	exact
hCoV-19/Canada/BC-BCCDC-92412/2021|2021-05-16|2021-08-18	99.1551381736174	exact
hCoV-19/Denmark/DCGC-106363/2021|2021-05-17|2021-06-04	99.90256358566	exact
hCoV-19/Ireland/LH-NVRL-Q23IRL37250/2021|2021-05-27|2021-06-28	99.7710977210758	exact
hCoV-19/Lithuania/LTU000_KNS_ANT_05_17_43/2021|2021-05-13|2021-06-05	99.3162393162393	exact
hCoV-19/Italy/CAM-TIGEM-IZSM-COLLI-13012/2021|2021-05-02|2021-05-21	99.5851871675643	exact
hCoV-19/Slovenia/90-024355-NM/2021|2021-05-13|2021-07-02	99.6181416225631	exact
hCoV-19/England/ALDP-15781CC/2021|2021-05-08|2021-05-18	98.6462427357318	exact
hCoV-19/England/MILK-15F03D5/2021|2021-05-31|2021-06-08	93.9803150928819	exact
hCoV-19/Germany/NW-RKI-I-155511/2021|2021-05-11|2021-05-25	97.0193241568706	exact
hCoV-19/USA/CO-CDC-MMB08777957/2021|2021-05-12|2021-06-22	91.8339936874622	exact
hCoV-19/India/UP-IGIB-6L18545/2021|2021-05-05|2021-07-09	98.7197533346739	exact
hCoV-19/Sweden/10075447/2021|2021-05-11|2021-06-04	99.7148607849715	exact
hCoV-19/Denmark/DCGC-105516/2021|2021-05-24|2021-06-25	98.8962324286241	exact
hCoV-19/Poland/NIPH-NIH_ECDC-5650/2021|2021-05-05|2021-06-02	99.2793698676052	exact
hCoV-19/PapuaNewGuinea/PNG2132/2021|2021-05-13|2021-11-18	99.1203424978259	exact
hCoV-19/Italy/SAR-Cagliari174/2021|2021-05-14|2021-05-19	93.7187866599631	exact
hCoV-19/USA/WY-WYPHL-21039597/2021|2021-05-31|2021-06-19	97.9758034786689	exact
hCoV-19/Canada/ON-PHL-21-16745/2021|2021-05|2021-05-25	97.0164297953835	exact
hCoV-19/Sweden/20280006P/2021|2021-05-19|2021-06-04	98.9365984568937	exact
hCoV-19/Germany/SN-RKI-I-169979/2021|2021-05-19|2021-06-10	99.5813657523695	exact
hCoV-19/USA/MA-MASPHL-03741/2021|2021-05-04|2021-05-22	99.5180400294531	exact
hCoV-19/Canada/ON-PHL-21-14651/2021|2021-05|2021-05-25	98.8413876481848	exact
hCoV-19/Sweden/101564231/2021|2021-05-20|2021-08-30	96.7494129486749	exact
hCoV-19/Denmark/DCGC-109290/2021|2021-05-24|2021-06-25	99.8992070958205	exact
hCoV-19/SouthAfrica/NICD-N55757/2021|2021-05-13|2023-08-08	99.6236685595242	exact
hCoV-19/Sweden/SE00493026/2021|2021-05-07|2021-06-04	99.0045248868778	exact
hCoV-19/USA/CA-CDC-ASC210058116/2021|2021-05-03|2021-05-19	99.2475419704368	exact
hCoV-19/USA/UT-CDC-ASC210062029/2021|2021-05-11|2021-09-21	99.3473240285169	exact
hCoV-19/USA/CT-JAX-2-7167/2021|2021-05-25|2021-06-10	91.8192795331053	exact
hCoV-19/England/NORT-1BC20DF/2021|2021-05-07|2021-05-31	98.8903788132752	exact
hCoV-19/Belgium/ULG-15524/2021|2021-05-03|2021-05-18	96.2192688782929	exact
hCoV-19/USA/NC-CDC-STM-000068526/2021|2021-05-02|2021-05-24	96.0748792270531	exact
hCoV-19/USA/AL-CDC-ASC210059958/2021|2021-05-06|2021-05-18	99.5016222363448	exact
hCoV-19/Germany/NW-HHU-7578/2021|2021-05-19|2021-07-28	99.7513691496153	exact
hCoV-19/Germany/HH-RKI-I-148962/2021|2021-05-07|2021-05-25	99.6416970833473	exact
hCoV-19/Germany/BE-RKI-I-169490/2021|2021-05-18|2021-06-10	99.1394032749556	exact
hCoV-19/Kenya/C95267/2021|2021-05-06|2021-06-18	99.6203339717098	exact
hCoV-19/England/MILK-15BE582/2021|2021-05-25|2021-06-01	98.1377836572708	exact
hCoV-19/USA/KS-KHEL-1579/2021|2021-05-07|2021-05-12	99.5564963209354	exact
hCoV-19/India/CT-ILSGS03440/2021|2021-05-08|2021-07-19	99.6311571605808	exact
hCoV-19/Germany/BW-RKI-I-165925/2021|2021-05-26|2021-06-03	99.7610071361249	exact
hCoV-19/USA/CA-CDC-ASC210059475/2021|2021-05-06|2021-05-18	97.5822115062621	exact
hCoV-19/Brazil/RJ-LNN01651/2021|2021-05-12|2021-06-15	99.5305793991416	exact
hCoV-19/Peru/PIU-INS-6434/2021|2021-05-05|2021-10-29	99.2162379421222	exact
hCoV-19/Slovakia/UKBA-3115/2021|2021-05-17|2021-05-31	98.8045125441994	exact
hCoV-19/Germany/NW-RKI-I-134911/2021|2021-05-04|2021-05-17	98.0336890141601	exact
hCoV-19/Germany/MV-UMG-19013689/2021|2021-05-03|2023-03-27	99.6422544718191	exact
hCoV-19/Brazil/SP-IB_112269/2021|2021-05-25|2021-06-11	99.3537152998694	exact
hCoV-19/USA/MN-MDH-7255/2021|2021-05-15|2021-05-25	94.8157107818432	exact
hCoV-19/Denmark/DCGC-108894/2021|2021-05-17|2021-06-25	99.267571562962	exact
hCoV-19/USA/MD-IGS-52113700021A/2021|2021-05-17|2021-07-20	99.3729139273794	exact
hCoV-19/Portugal/PT7266/2021|2021-05-10|2021-05-24	97.8054108553184	exact
hCoV-19/Ireland/D-NVRL-22IRL81981/2021|2021-05-08|2021-05-21	99.8252922994221	exact
hCoV-19/Croatia/4628/2021|2021-05-07|2021-06-24	99.4301994301994	exact
hCoV-19/Belgium/rega-9086/2021|2021-05-10|2021-06-29	98.8643999462438	exact
hCoV-19/USA/FL-CDC-STM-000073240/2021|2021-05-12|2021-09-21	99.5705418553934	exact
hCoV-19/USA/IL-CDC-ASC210058459/2021|2021-05-04|2021-05-19	97.7052251287884	exact
hCoV-19/Spain/AS-252127859/2021|2021-05-31|2021-07-05	99.2954911433172	exact
hCoV-19/Belgium/ULG-15801/2021|2021-05-17|2021-05-26	99.9326213657649	exact
hCoV-19/USA/CA-LACPHL-AF01086/2021|2021-05-02|2021-06-03	99.1611301254949	exact
hCoV-19/USA/IL-CDC-ASC210058688/2021|2021-05-04|2021-05-19	99.38102248394	exact
hCoV-19/USA/NY-P17E11/2021|2021-05-07|2021-10-14	99.6381424646519	exact
hCoV-19/Norway/OUS-08857/2021|2021-05-22|2021-09-13	98.3863933711295	exact
hCoV-19/India/UP-CWS-0224_52271907/2021|2021-05|2021-07-28	97.3545683151718	exact
hCoV-19/India/TN-CL-245_S56_R1_001/2021|2021-05|2021-06-09	97.967520508957	exact
hCoV-19/USA/NM-CDC-ASC210059346/2021|2021-05-05|2021-05-18	95.3844610187632	exact
hCoV-19/Singapore/1197/2021|2021-05-20|2021-06-14	99.2065086380072	exact
hCoV-19/USA/IL-CDC-ASC210063353/2021|2021-05-13|2021-05-26	98.1240787886909	exact
hCoV-19/India/UT-NCDC-3509128/2021|2021-05-26|2021-09-23	97.9617877170008	exact
hCoV-19/Reunion/HCL021091911401/2021|2021-05-11|2021-06-01	98.7873509312609	exact
hCoV-19/Belgium/AZDelta-19628-2118R/2021|2021-05-14|2021-05-17	99.1849740063726	exact
hCoV-19/India/KL-GENESCOV04399/2021|2021-05-03|2021-12-06	99.6982801971236	exact
hCoV-19/France/NAQ-HCL021089237801/2021|2021-05-11|2021-05-27	99.4042838018742	exact
hCoV-19/Switzerland/BS-32899163/2021|2021-05-18|2021-05-31	99.895843832947	exact
hCoV-19/Mexico/CMX_IBT_IMSS_1188/2021|2021-05-04|2021-06-03	97.2747385358005	exact
hCoV-19/Canada/AB-ABPHL-18181/2021|2021-05-06|2021-07-14	99.4084477808143	exact
hCoV-19/Italy/UMB-IZSGC-267459.1.15/2021|2021-05-11|2021-05-24	98.9024961520444	exact
hCoV-19/Germany/NW-RKI-I-145762/2021|2021-05-08|2021-05-17	98.4262801154285	exact
hCoV-19/Wales/PHWC-PYFGUX/2021|2021-05-20|2021-05-31	98.4654560075052	exact
hCoV-19/USA/CO-CDPHE-40849293/2021|2021-05-16|2021-06-16	99.8588851930249	exact
hCoV-19/USA/CA-CDC-FG-033504/2021|2021-05-11|2021-05-19	98.4459958380882	exact
hCoV-19/India/KL-GENESCOV04942/2021|2021-05-13|2021-12-06	98.8168258756494	exact
hCoV-19/Poland/NIPH-NIH_ECDC-6306/2021|2021-05-17|2021-06-11	99.4134405899112	exact
hCoV-19/India/KA-NIMH-SEQ-1278/2021|2021-05-26|2021-06-30	98.4224482260934	exact
hCoV-19/Sweden/20291137P/2021|2021-05-21|2021-08-01	98.315683308119	exact
hCoV-19/Denmark/DCGC-116009/2021|2021-05-31|2021-07-26	99.7379296441891	exact
hCoV-19/USA/CA-CDC-QDX24799348/2021|2021-05-12|2021-05-27	98.9519298599214	exact
hCoV-19/U.S.VirginIslands/VI-Yale-5623/2021|2021-05-24|2021-07-22	99.6809725300557	exact
hCoV-19/USA/WI-MHDL-67752/2021|2021-05-04|2021-05-25	99.1096327655142	exact
hCoV-19/USA/NJ-CDC-IBX209484817858/2021|2021-05-19|2021-06-23	98.835648614187	exact
hCoV-19/USA/MN-CDC-IBX535548122146/2021|2021-05-20|2021-06-23	99.6444265539566	exact
hCoV-19/Denmark/DCGC-105583/2021|2021-05-24|2021-06-25	99.7748958473323	exact
hCoV-19/Ireland/RN-NVRL-90IRL27047/2021|2021-05-02|2021-05-24	98.1790081978229	exact
hCoV-19/England/NORT-1BC1D42/2021|2021-05-04|2021-05-31	99.6816673926884	exact
hCoV-19/Germany/BW-RKI-I-175763/2021|2021-05-29|2021-06-22	99.6351098018211	exact
hCoV-19/USA/UT-UPHL-210612548391/2021|2021-05-17|2021-06-25	95.9637340496978	exact
hCoV-19/Singapore/1116/2021|2021-05-19|2021-06-14	97.5933498692767	exact
hCoV-19/USA/MN-MDH-6997/2021|2021-05-09|2021-05-18	98.4275778651346	exact
hCoV-19/Latvia/2105091458/2021|2021-05-22|2021-07-03	99.0246354952237	exact
hCoV-19/Germany/BW-RKI-I-159326/2021|2021-05-17|2021-05-28	98.9160346331969	exact
hCoV-19/Germany/NI-RKI-I-158842/2021|2021-05-15|2021-05-28	97.2464156505427	exact
hCoV-19/USA/MD-IGS-211511342A/2021|2021-05-31|2021-07-19	98.5697059020567	exact
hCoV-19/Slovakia/10993/2021|2021-05-18|2021-06-25	98.8088067991702	exact
hCoV-19/USA/OH-CDC-FG-034997/2021|2021-05-06|2021-05-26	99.1075622357914	exact
hCoV-19/USA/MA-CDCBI-CRSP_X7OE4WURR2YBAH47/2021|2021-05-05|2021-05-15	99.5379515853618	exact
hCoV-19/Canada/AB-ABPHL-22930/2021|2021-05-20|2021-07-28	99.7912106415221	exact
hCoV-19/England/ALDP-1565441/2021|2021-05-07|2021-05-17	98.9754028837998	exact
hCoV-19/France/HDF-100002811120/2021|2021-05|2021-05-14	97.562776957164	exact
hCoV-19/Ireland/LK-NVRL-30IRL39091/2021|2021-05-19|2021-06-03	98.0076602607176	exact
hCoV-19/USA/MN-MDH-7711/2021|2021-05-20|2021-06-04	92.0428590622061	exact
hCoV-19/USA/CA-CDC-ASC210061815/2021|2021-05-10|2021-05-20	99.4444816277358	exact
hCoV-19/England/ALDP-1605354/2021|2021-05-31|2021-06-09	98.928415465753	exact
hCoV-19/India/KL-GENESCOV05397/2021|2021-05-12|2021-12-06	98.2936068926213	exact
hCoV-19/Denmark/DCGC-118895/2021|2021-05-31|2021-06-24	99.9328115026707	exact
hCoV-19/USA/NC-UNC-1446/2021|2021-05-23|2021-06-02	99.6881078543162	exact
hCoV-19/Jamaica/3002654969_2105043/2021|2021-05-26|2021-10-21	99.4502179014415	exact
hCoV-19/England/MILK-156D1BB/2021|2021-05-01|2021-05-17	97.8942065491184	exact
hCoV-19/Lithuania/LTU000_NMRVI_123401/2021|2021-05-31|2021-06-27	99.3430534607005	exact
hCoV-19/Mexico/CMX-INMEGEN-INDRE-05-03-225/2021|2021-05-11|2021-05-28	98.7221625972632	exact
hCoV-19/Brazil/SP-IB_110809/2021|2021-05-17|2021-06-11	98.8628001873035	exact
hCoV-19/Italy/ABR-IZSGC-281537/2021|2021-05-25|2021-06-11	98.9437328147006	exact
hCoV-19/USA/IL-C21WGS0938/2021|2021-05-05|2021-05-27	99.0401718293788	exact
hCoV-19/USA/CO-CDC-MMB08700060/2021|2021-05-07|2021-06-22	98.9931196509481	exact
hCoV-19/Mexico/ROO_IBT_IMSS_1745/2021|2021-05-30|2021-06-25	97.6888501274654	exact
hCoV-19/England/ALDP-16016C8/2021|2021-05-31|2021-06-14	99.186168236923	exact
hCoV-19/Lebanon/4259/2021|2021-05-05|2022-07-14	99.7416540848851	exact
hCoV-19/USA/CA-CDC-ASC210058071/2021|2021-05-03|2021-09-21	98.7506280355049	exact
hCoV-19/USA/CA-CDPH-3000034261/2021|2021-05-05|2021-07-10	98.9655172413793	exact
hCoV-19/Denmark/DCGC-107232/2021|2021-05-24|2021-06-25	99.882562158172	exact
hCoV-19/Germany/BW-RKI-I-153479/2021|2021-05-12|2021-05-25	96.0458839406208	exact
hCoV-19/Germany/SL-RKI-I-166108/2021|2021-05-23|2021-06-03	99.2286445701967	exact
hCoV-19/Belgium/Jessa_55-2122-000105/2021|2021-05-31|2021-06-04	99.5366173063363	exact
hCoV-19/USA/CA-CDPH-3000040875/2021|2021-05-19|2022-01-12	97.6012596736909	exact
hCoV-19/USA/CO-CDC-MMB09005276/2021|2021-05-30|2021-07-09	88.3382022094624	exact
hCoV-19/England/ALDP-15A6505/2021|2021-05-19|2021-05-28	99.0359098390944	exact
hCoV-19/USA/NY-CDC-ASC210067192/2021|2021-05-25|2021-06-11	98.1895455458135	exact
hCoV-19/Croatia/5355/2021|2021-05-13|2021-06-25	99.353000335233	exact
hCoV-19/USA/ND-NDDH-01875/2021|2021-05-17|2021-06-11	98.3478290070184	exact
hCoV-19/Canada/ON-PHL-21-15333/2021|2021-05|2021-05-25	99.1705007220338	exact
hCoV-19/Brazil/CE-FIOCRUZ-19021/2021|2021-05-06|2021-11-01	99.6247277600938	exact
hCoV-19/India/UP-IGIB-MATN0033841631/2021|2021-05-08|2021-07-09	98.7858460506456	exact
hCoV-19/Italy/CAM-TIGEM-IZSM-COLLI-17197/2021|2021-05-18|2021-07-20	98.3374034054795	exact
hCoV-19/Scotland/QEUH-15A4F45/2021|2021-05-20|2021-05-28	98.9819574639653	exact
hCoV-19/England/MILK-15AAEE8/2021|2021-05-21|2021-05-30	98.991935483871	exact
hCoV-19/Germany/RP-RKI-I-165139/2021|2021-05-18|2021-06-03	99.5477992898774	exact
hCoV-19/India/MH-RFIP03581/2021|2021-05-14|2021-11-21	99.6142881100117	exact
hCoV-19/Slovenia/242332/2021|2021-05-10|2021-06-14	99.0680835372599	exact
hCoV-19/Spain/VC-IBV-99029034/2021|2021-05-08|2021-06-01	99.7548937313232	exact
hCoV-19/Georgia/Tb-SNGS243/2021|2021-05-05|2021-08-03	99.7020322073052	exact
hCoV-19/Denmark/DCGC-104683/2021|2021-05-24|2021-06-04	99.8588851930249	exact
hCoV-19/Germany/BW-RKI-I-153832/2021|2021-05-11|2021-05-25	99.4965936168071	exact
hCoV-19/Russia/SPE-RII-MH18719S/2021|2021-05-20|2021-06-14	97.9907939387831	exact
hCoV-19/Germany/BW-RKI-I-160478/2021|2021-05-04|2021-05-28	98.9938625616259	exact
hCoV-19/England/NORT-1BC56CB/2021|2021-05-09|2021-06-07	99.2628827983649	exact
hCoV-19/Denmark/DCGC-114358/2021|2021-05-31|2021-06-24	97.7648951142685	exact
hCoV-19/Germany/NW-HHU-6793/2021|2021-05-04|2021-06-02	99.6976314463296	exact
hCoV-19/Brazil/SP-IB_111303/2021|2021-05-17|2021-06-11	93.0490048503094	exact
hCoV-19/USA/CA-CDPH-3000029646/2021|2021-05-09|2022-01-12	98.3952561224832	exact
hCoV-19/England/NORT-1BBB789/2021|2021-05-14|2021-05-24	99.6783488574683	exact
hCoV-19/Ireland/C-NVRL-30IRL87929/2021|2021-05-26|2021-06-11	98.6661739013573	exact
hCoV-19/India/PY-33318_S322_R1_001/2021|2021-05-13|2021-08-07	98.8394324623486	exact
hCoV-19/Brazil/RJ-FIOCRUZ-24509/2021|2021-05-17|2022-03-22	99.5705706713188	exact
hCoV-19/USA/MA-CDC-QDX25207966/2021|2021-05-19|2021-06-07	99.5970585272489	exact
hCoV-19/USA/MN-CDC-IBX678863873325/2021|2021-05-03|2021-05-26	98.268804938603	exact
hCoV-19/USA/CA-CDPH-3000034135/2021|2021-05-07|2021-07-10	99.5641971169963	exact
hCoV-19/Ireland/C-NVRL-30IRL16094/2021|2021-05-17|2021-06-01	98.6098985964677	exact
hCoV-19/Poland/WGS-CoV_PZH-GUM-1184/2021|2021-05-11|2021-06-02	99.7137565246674	exact
hCoV-19/Denmark/DCGC-120441/2021|2021-05-31|2021-06-25	99.3223750419322	exact
hCoV-19/USA/FL-CDC-FG-035405/2021|2021-05-19|2021-06-01	98.9872568745808	exact
hCoV-19/Canada/AB-ABPHL-19296/2021|2021-05-17|2021-07-14	99.9225380573892	exact
hCoV-19/Ireland/TA-NVRL-M31IRL02125/2021|2021-05-29|2021-06-18	99.7643732327992	exact
hCoV-19/Ireland/C-NVRL-30IRL26866/2021|2021-05-18|2021-06-09	98.9544812747933	exact
hCoV-19/USA/ME-HETL-J3157/2021|2021-05-07|2021-07-04	98.9430456442709	exact
hCoV-19/France/ARA-HCL021093670501/2021|2021-05-07|2021-06-01	98.9037513828824	exact
hCoV-19/Italy/APU-IZSPB-1315PT/2021|2021-05-21|2021-06-10	99.9294591871011	exact
hCoV-19/Sweden/10077687/2021|2021-05-14|2021-06-04	99.2955384099295	exact
hCoV-19/USA/WI-WSLH-215559/2021|2021-05-26|2021-06-30	98.9620074574221	exact
hCoV-19/Brazil/SP-IB_111412/2021|2021-05-20|2021-06-11	92.3308572575788	exact
hCoV-19/Peru/AMA-INS-2922/2021|2021-05-29|2021-08-25	99.6649242728857	exact
hCoV-19/Norway/OUS-08160/2021|2021-05-19|2021-11-15	99.3384599885826	exact
hCoV-19/Italy/CAM-TIGEM-IZSM-COLLI-16675/2021|2021-05-05|2021-06-29	99.3309470444586	exact
hCoV-19/USA/VT-CDCBI-CRSP_HRABHUAMDW2OUKZS/2021|2021-05-17|2021-05-28	99.0219393736393	exact
hCoV-19/Germany/NW-RKI-I-185253/2021|2021-05-06|2021-07-08	99.7439094248071	exact
hCoV-19/USA/MI-CDC-ASC210065098/2021|2021-05-16|2021-05-26	99.1524572041138	exact
hCoV-19/Spain/CN-HUNSC_ITER_900217617/2021|2021-05-12|2022-07-28	92.4303457536086	exact
hCoV-19/Slovenia/247146/2021|2021-05-13|2021-06-11	99.5242562315733	exact
hCoV-19/Denmark/DCGC-107982/2021|2021-05-10|2021-06-04	99.8891240802338	exact
hCoV-19/Slovakia/UVZ_PL22_D3_12482/2021|2021-05-28|2021-06-25	98.9698677941078	exact
hCoV-19/USA/AZ-CDC-ASC210064219/2021|2021-05-16|2021-05-26	99.5115913424548	exact
hCoV-19/Italy/SIC-AOUP-UNIPA_78972/2021|2021-05-09|2022-07-04	95.6796769851952	exact
hCoV-19/Cyprus/BMV1286/2021|2021-05-14|2023-01-03	95.4130910314656	exact
hCoV-19/USA/ME-HETL-J4176/2021|2021-05-23|2021-07-26	99.1679299309416	exact
hCoV-19/Germany/BE-RKI-I-137088/2021|2021-05-04|2021-05-17	99.665991902834	exact
hCoV-19/Brazil/BA-FIOCRUZ-PVM71837/2021|2021-05-28|2021-12-27	97.518360776686	exact
hCoV-19/USA/VT-21-030708-CR-01/2021|2021-05-14|2021-09-11	98.142550047024	exact
hCoV-19/HongKong/VM21027255/2021|2021-05-21|2021-06-21	99.899220639613	exact
hCoV-19/USA/WA-CDC-UW21052061255/2021|2021-05-20|2021-06-06	99.0450712810267	exact
hCoV-19/Brazil/BA-UFOB-13928/2021|2021-05-24|2022-05-17	99.493174753345	exact
hCoV-19/France/IDF-HMN-21052110237/2021|2021-05-11|2021-05-29	99.4903091677285	exact
hCoV-19/France/ARA-HCL021083671701/2021|2021-05-04|2021-05-18	98.942401017437	exact
hCoV-19/France/HDF-100002796914/2021|2021-05|2021-05-14	98.5481491416309	exact
hCoV-19/Canada/ON-KHS-21-01096-v1/2021|2021-05-07|2022-07-14	97.9945580973496	exact
hCoV-19/USA/TN-CDC-ASC210037932/2021|2021-05-01|2021-05-18	98.8643976952968	exact
hCoV-19/Italy/PIE-15850013/2021|2021-05-18|2021-06-23	95.808904820932	exact
hCoV-19/USA/CA-CDC-FG-032570/2021|2021-05-08|2021-05-17	99.2011814459287	exact
hCoV-19/Ireland/LK-NVRL-30IRL30922/2021|2021-05-18|2021-06-09	98.0378981319715	exact
hCoV-19/USA/CA-CDC-FG-033254/2021|2021-05-10|2021-05-17	93.4503237929068	exact
hCoV-19/Latvia/2105071288/2021|2021-05-19|2021-07-03	99.0038365753517	exact
hCoV-19/USA/WI-UW-5214/2021|2021-05-17|2021-05-30	92.0001343950543	exact
hCoV-19/Wales/PHWC-PYRW3Z/2021|2021-05-03|2021-05-10	98.9108214082241	exact
hCoV-19/Scotland/QEUH-15ADC45/2021|2021-05-21|2021-05-31	98.6092915448957	exact
hCoV-19/Germany/un-RKI-I-139012/2021|2021-05-04|2021-05-17	98.8790441670023	exact
hCoV-19/USA/TX-HMH-MCoV-45686/2021|2021-05-03|2021-10-12	96.7861100849649	exact
hCoV-19/USA/FL-CDC-ASC210060006/2021|2021-05-06|2021-05-18	99.0826302397214	exact
hCoV-19/Lithuania/LTU000_IM_425006/2021|2021-05-16|2021-06-14	99.3098133815794	exact
hCoV-19/Denmark/DCGC-112252/2021|2021-05-31|2021-06-24	98.3282419685119	exact
hCoV-19/SriLanka/aicbu04/2021|2021-05-29|2021-07-09	99.9292810237414	exact
hCoV-19/India/UP-IGIB-6L25404/2021|2021-05-07|2021-07-09	98.940130806641	exact
hCoV-19/Canada/QC-1nKWV-W920216399/2021|2021-05-08|2021-09-15	98.9886772166784	exact
hCoV-19/Brazil/MS-NXBS231GENOV45614747286/2021|2021-05-05|2021-08-25	99.537192299953	exact
hCoV-19/England/ALDP-16015BC/2021|2021-05-29|2021-06-14	93.106228582947	exact
hCoV-19/Denmark/DCGC-105870/2021|2021-05-24|2021-06-25	99.8286520628948	exact
hCoV-19/CzechRepublic/NRL_8030/2021|2021-05-09|2021-07-14	99.2690895617906	exact
hCoV-19/Turkey/KOC_03052020_B449/2021|2021-05-03|2021-05-11	99.5183302113995	exact
hCoV-19/Germany/HH-RKI-I-149068/2021|2021-05-07|2021-05-25	99.2535564853556	exact
hCoV-19/USA/MT-MTPHL-3799385/2021|2021-05-07|2021-06-04	99.6976111279105	exact
hCoV-19/Poland/PZH-UMB-1175/2021|2021-05-06|2021-05-24	99.6288798920378	exact
hCoV-19/India/OR-ILSGS03732/2021|2021-05-19|2021-07-20	97.8740527127624	exact
hCoV-19/India/MH-RFIP04551/2021|2021-05-01|2021-12-19	99.0804751996778	exact
hCoV-19/England/ALDP-156A831/2021|2021-05-07|2021-05-17	98.8142026940777	exact
hCoV-19/USA/MA-CDCBI-CRSP_RGNQL2U3TZCPFAYH/2021|2021-05-02|2021-05-14	98.6188400938652	exact
hCoV-19/Germany/BW-RKI-I-153861/2021|2021-05-10|2021-05-25	99.4093563326398	exact
hCoV-19/Spain/AS-252123128/2021|2021-05-26|2021-07-05	96.2562005630782	exact
hCoV-19/NorthernIreland/NIRE-003299/2021|2021-05-06|2022-02-21	99.8185727724768	exact
hCoV-19/Brazil/SP-3167/2021|2021-05-18|2021-07-06	98.44121886628	exact
hCoV-19/Argentina/INEI105767/2021|2021-05-26|2021-09-11	93.8576175611721	exact
hCoV-19/Switzerland/VD-CHUV-GEN4754/2021|2021-05-07|2021-05-15	99.4230511203542	exact
hCoV-19/Philippines/PH-PGC-51657/2021|2021-05-24|2021-10-26	99.2663070789641	exact
hCoV-19/England/MILK-15AEFD2/2021|2021-05-22|2021-05-30	99.3583898963293	exact
hCoV-19/USA/WA-UW-21050160012/2021|2021-05-01|2021-06-20	99.0922024253099	exact
hCoV-19/India/JH-ILSGS10822/2021|2021-05-27|2021-12-20	98.755033557047	exact
hCoV-19/England/NORT-1BC5E0F/2021|2021-05-12|2021-06-07	99.6381667113374	exact
hCoV-19/England/QEUH-15655E4/2021|2021-05-04|2021-05-17	99.1925360474979	exact
hCoV-19/Germany/BY-RKI-I-180421/2021|2021-05-26|2021-06-22	99.6547215983373	exact
hCoV-19/USA/IL-CDC-QDX24564274/2021|2021-05-02|2021-05-24	98.8007658974101	exact
hCoV-19/Brazil/SP-IB_110934/2021|2021-05-17|2021-06-11	96.8309741324499	exact
hCoV-19/Peru/AMA-INS-2921/2021|2021-05-31|2021-08-25	99.5237296662754	exact
hCoV-19/Switzerland/SO-ETHZ-620702/2021|2021-05-08|2021-05-27	98.8521949254934	exact
hCoV-19/Germany/NW-RKI-I-144849/2021|2021-05-07|2021-05-17	99.2273954116059	exact
hCoV-19/Slovenia/229816/2021|2021-05-01|2021-05-28	97.3621585386291	exact
hCoV-19/USA/WA-CDC-UW21050622213/2021|2021-05-06|2021-05-21	92.9485443466486	exact
hCoV-19/Sweden/20310267P/2021|2021-05-24|2021-08-30	99.3123113049312	exact
hCoV-19/Croatia/4620/2021|2021-05-07|2021-06-24	98.974358974359	exact
hCoV-19/Norway/13169/2021|2021-05-15|2021-06-03	98.9517185767564	exact
hCoV-19/USA/WA-Altius-ALTCOV-EKG3LANNBMVBHYE7/2021|2021-05-07|2021-06-02	98.2556189198256	exact
hCoV-19/USA/OH-PLMI-HWVT2-01987/2021|2021-05|2021-06-06	99.3126802118957	exact
hCoV-19/USA/IN-CDC-STM-000074165/2021|2021-05-11|2021-06-17	99.8122443505666	exact
hCoV-19/Colombia/DC-I105/2021|2021-05-17|2021-09-22	99.6574882471457	exact
hCoV-19/Ireland/D-NVRL-22IRL69062/2021|2021-05-04|2021-05-17	98.4884111521666	exact
hCoV-19/England/ALDP-15D979A/2021|2021-05-26|2021-06-03	99.2804290272215	exact
hCoV-19/Canada/QC-1nIEOQ-1056474308/2021|2021-05-11|2021-12-14	98.0747908476968	exact
hCoV-19/Denmark/DCGC-95119/2021|2021-05-10|2021-05-20	95.4780622186387	exact
hCoV-19/Denmark/DCGC-110149/2021|2021-05-31|2021-06-25	99.9260926529378	exact
hCoV-19/USA/UT-UPHL-210603777427/2021|2021-05-04|2021-06-09	99.5199247994091	exact
hCoV-19/USA/MI-CDC-STM-000068348/2021|2021-05-01|2021-05-25	99.403025119898	exact
hCoV-19/Slovenia/239925/2021|2021-05-08|2021-06-09	98.5754030771294	exact
hCoV-19/CzechRepublic/77SVUPHA_1669756336/2021|2021-05-20|2021-07-27	99.9461587643436	exact
hCoV-19/USA/CA-TCPHL-052421-02/2021|2021-05-16|2021-07-23	99.5314591700134	exact
hCoV-19/Denmark/DCGC-108263/2021|2021-05-03|2021-06-04	99.3414642341162	exact
hCoV-19/Slovenia/241331/2021|2021-05-10|2021-06-11	99.3966817496229	exact
hCoV-19/Slovenia/244226/2021|2021-05-11|2021-06-11	98.8334674175382	exact
hCoV-19/Italy/LAZ-OPBG_2000138/2021|2021-05-16|2021-12-15	98.0051219840949	exact
hCoV-19/Austria/CeMM11315/2021|2021-05-14|2021-06-23	99.8958473323478	exact
hCoV-19/USA/FL-CDC-ASC210063378/2021|2021-05-13|2021-05-26	98.1416373681567	exact
hCoV-19/USA/TX-CDC-ASC210064571/2021|2021-05-17|2021-05-26	98.6065052088567	exact
hCoV-19/USA/OH-PLMI-HWVT2-02027/2021|2021-05|2021-06-06	98.7051325058705	exact
hCoV-19/Germany/HE-RKI-I-163401/2021|2021-05-21|2021-06-03	98.8628740104656	exact
hCoV-19/USA/NJ-PHEL-21-13530/2021|2021-05-06|2021-05-26	99.1062428600228	exact
hCoV-19/Ireland/CN-NVRL-30IRL22960/2021|2021-05-17|2021-06-01	99.6069076736998	exact
hCoV-19/Brazil/MA-FIOCRUZ-25689/2021|2021-05-16|2021-06-22	99.2919463087248	exact
hCoV-19/Denmark/DCGC-112678/2021|2021-05-31|2021-06-24	99.8220939209829	exact
hCoV-19/Denmark/DCGC-120686/2021|2021-05-31|2021-06-25	99.7481192907039	exact
hCoV-19/England/ALDP-15ADB66/2021|2021-05-20|2021-05-30	98.9720850549229	exact
hCoV-19/Germany/NW-RKI-I-145303/2021|2021-05-07|2021-05-17	99.1641952008628	exact
hCoV-19/Belgium/AZDelta-19867-2119R/2021|2021-05-21|2021-05-27	99.6310581921851	exact
hCoV-19/Philippines/PH-CRMC-13-46/2021|2021-05-24|2021-12-13	97.7287998924876	exact
hCoV-19/Italy/CAM-TIGEM-IZSM-COLLI-14493/2021|2021-05-06|2021-05-31	99.0532900679089	exact
hCoV-19/USA/CA-CDPH-2000048945/2021|2021-05-26|2021-07-28	99.7313543100843	exact
hCoV-19/Scotland/QEUH-15F69CE/2021|2021-05-30|2021-06-09	99.3348785649501	exact
hCoV-19/Brazil/RJ-LNN02836/2021|2021-05-25|2021-06-25	98.8925802879291	exact
hCoV-19/Brazil/SP-IB_112375/2021|2021-05-24|2021-06-11	99.5582477159399	exact
hCoV-19/USA/IL-S21WGS2012/2021|2021-05-25|2021-06-04	98.8928775119938	exact
hCoV-19/USA/MN-MDH-8081/2021|2021-05-25|2021-06-15	99.1398716527232	exact
hCoV-19/Ireland/OY-NVRL-30IRL19548/2021|2021-05-18|2021-06-03	99.8990170997711	exact
hCoV-19/Ireland/D-NVRL-22IRL82106/2021|2021-05-07|2021-05-24	98.9416745061148	exact
hCoV-19/Sweden/09_SE100_21CS101679/2021|2021-05-19|2021-07-12	98.6878661087866	exact
hCoV-19/England/MILK-158FFB9/2021|2021-05-16|2021-05-24	99.0058774139379	exact
hCoV-19/USA/TX-CDC-FG-032387/2021|2021-05-06|2021-09-21	99.1311057434246	exact
hCoV-19/USA/CT-CDC-QDX24713454/2021|2021-05-05|2021-05-25	99.2205348743448	exact
hCoV-19/Germany/BW-RKI-I-172351/2021|2021-05-16|2021-06-10	99.199088502396	exact
hCoV-19/USA/AK-PHL9259/2021|2021-05-22|2021-06-09	97.8639930252833	exact
hCoV-19/England/ALDP-15E450B/2021|2021-05-27|2021-06-07	99.0258322415936	exact
hCoV-19/Lithuania/LTU000_KUL_5148302/2021|2021-05-13|2021-06-05	99.4033452887742	exact
hCoV-19/Denmark/DCGC-94060/2021|2021-05-03|2021-05-20	98.9697295120478	exact
hCoV-19/Russia/SPE-RII-34299S/2021|2021-05-13|2021-06-03	99.5634947283594	exact
hCoV-19/Denmark/DCGC-117260/2021|2021-05-31|2021-06-24	99.4255383478348	exact
hCoV-19/Belgium/ULG-15519/2021|2021-05-07|2021-05-18	99.9057080316552	exact
hCoV-19/Greece/KEDY_9652/2021|2021-05-13|2021-05-31	99.1955756661639	exact
hCoV-19/Italy/PIE-15849976/2021|2021-05-18|2021-06-23	99.2328308207705	exact
hCoV-19/Denmark/DCGC-118524/2021|2021-05-31|2021-06-24	99.8254330602927	exact
hCoV-19/Italy/TAA-IGA-1900601370/2021|2021-05-29|2021-06-14	98.9175742907086	exact
hCoV-19/USA/CA-CDPH1503/2021|2021-05-28|2021-08-20	99.7782481604677	exact
hCoV-19/England/NORT-1BC1AC3/2021|2021-05-02|2021-05-31	99.5745963689958	exact
hCoV-19/India/KA-CM13695_S615_R1_001/2021|2021-05-05|2021-11-03	99.0075772815664	exact
hCoV-19/Germany/BE-RKI-I-129534/2021|2021-05-03|2021-05-17	99.6322661178773	exact
hCoV-19/Mexico/MEX-INMEGEN-05-05-25/2021|2021-05-21|2021-06-08	99.3022241604884	exact
hCoV-19/USA/LA-EVTL2913/2021|2021-05-03|2021-06-02	99.4898130433323	exact
hCoV-19/Italy/CAM-TIGEM-IZSM-COLLI-12908/2021|2021-05-01|2021-05-20	99.4948650185662	exact
hCoV-19/India/RJ-IGIB-85172/2021|2021-05-18|2021-07-09	98.7332864180155	exact
hCoV-19/Ireland/TA-NVRL-23IRL32571/2021|2021-05-26|2021-06-14	93.5632261097307	exact
hCoV-19/England/MILK-158B4BE/2021|2021-05-14|2021-05-24	98.185666767463	exact
hCoV-19/USA/WA-UW-21051460785/2021|2021-05-14|2021-06-05	96.0617656022485	exact
hCoV-19/Sweden/01_SE100_21CS502919/2021|2021-05-12|2021-11-17	98.6032022509547	exact
hCoV-19/Croatia/5539/2021|2021-05-20|2021-06-24	99.1687615217027	exact
hCoV-19/Chile/BI-96242/2021|2021-05-12|2021-06-14	97.5043469366882	exact
hCoV-19/Switzerland/BS-UHB-65293432/2021|2021-05-20|2021-06-04	99.8455598455598	exact
hCoV-19/USA/MN-MDH-8028/2021|2021-05-26|2021-06-12	98.5384537849007	exact
hCoV-19/USA/WI-WSLH-215371/2021|2021-05-17|2021-06-16	98.9785666443402	exact
hCoV-19/Mexico/NLE-InDRE_FB14841_S2551/2021|2021-05-05|2021-06-11	99.0304616210413	exact
hCoV-19/Switzerland/ZH-UZH-IMV-3ba48d54/2021|2021-05-10|2021-05-31	98.7400308290329	exact
hCoV-19/Germany/TH-RKI-I-158373/2021|2021-05-14|2021-05-28	99.2865277684732	exact
hCoV-19/USA/TX-CDC-FG-035833/2021|2021-05-12|2021-06-14	98.8217918163204	exact
hCoV-19/Denmark/DCGC-91875/2021|2021-05-03|2021-05-12	99.6541767391888	exact
hCoV-19/Japan/PG-56603/2021|2021-05-27|2021-07-01	99.3313621396412	exact
hCoV-19/Germany/NW-RKI-I-283416/2021|2021-05-19|2021-10-21	98.6352608168217	exact
hCoV-19/USA/CO-CDC-MMB08736487/2021|2021-05-10|2021-09-21	98.9790778117339	exact
hCoV-19/Sweden/UUH-000200026068/2021|2021-05-20|2021-10-21	98.9774022664789	exact
hCoV-19/Germany/BW-RKI-I-156090/2021|2021-05-14|2021-05-25	99.7776355244096	exact
hCoV-19/Sweden/01_SE100_21CS502568/2021|2021-05-06|2021-11-20	99.4477911646586	exact
hCoV-19/SouthAfrica/Tygerberg_2662/2021|2021-05-14|2021-10-03	99.90930466913	exact
hCoV-19/Italy/CAM-TIGEM-IZSM-COLLI-14147/2021|2021-05-09|2021-05-26	98.4879403204764	exact
hCoV-19/Maldives/MAV31878/2021|2021-05-03|2021-08-08	99.5340041872088	exact
hCoV-19/Singapore/1071/2021|2021-05-19|2021-06-14	99.6782302664656	exact
hCoV-19/USA/CA-CDC-FG-032606/2021|2021-05-07|2021-05-17	99.0101667617354	exact
hCoV-19/Sweden/1766900912/2021|2021-05-31|2021-06-20	99.1751056267185	exact
hCoV-19/Lithuania/LTU000_SL_cov070878/2021|2021-05-03|2021-05-29	98.696162225574	exact
hCoV-19/Denmark/DCGC-111391/2021|2021-05-24|2021-06-24	94.7619527601384	exact
hCoV-19/Germany/NW-RKI-I-158096/2021|2021-05-14|2021-05-28	98.976430976431	exact
hCoV-19/USA/CO-CDPHE-2101394580/2021|2021-05-06|2021-09-01	99.0861136310184	exact
hCoV-19/USA/KY-KSPHL-100833/2021|2021-05-24|2021-09-14	98.6127400060316	exact
hCoV-19/Mexico/CMX-IBT_IMSS_1902/2021|2021-05-28|2021-07-03	99.4700831768178	exact
hCoV-19/Germany/SN-RKI-I-170199/2021|2021-05-10|2021-06-10	99.1256095510341	exact
hCoV-19/England/NORW-13D453D/2021|2021-05-27|2021-06-21	99.3587160891754	exact
hCoV-19/Sweden/21M029591/2021|2021-05-03|2021-06-04	99.520295202952	exact
hCoV-19/England/NORT-1BC143E/2021|2021-05-17|2021-05-31	99.6783165231378	exact
hCoV-19/Italy/LAZ-IZSLT-21068689/2021|2021-05-22|2021-06-15	99.0419524001613	exact
hCoV-19/Brazil/SP-IB_110382/2021|2021-05-12|2021-06-08	98.8634458711905	exact
hCoV-19/Ireland/G-NVRL-22IRL69147/2021|2021-05-04|2021-05-17	99.8420911167854	exact
hCoV-19/USA/CO-CDPHE-40848899/2021|2021-05-10|2021-05-27	99.019508057676	exact
hCoV-19/USA/OH-GD-SID-21052142855/2021|2021-05-21|2021-06-15	98.5507246376812	exact
hCoV-19/Slovakia/UVZ_PL16_G3_10357/2021|2021-05-06|2021-06-08	97.9858574349006	exact
hCoV-19/Germany/BW-RKI-I-147533/2021|2021-05-06|2021-05-25	98.9987568457481	exact
hCoV-19/Germany/BE-RKI-I-169419/2021|2021-05-17|2021-06-10	95.040187541862	exact
hCoV-19/England/ALDP-160E33D/2021|2021-05-30|2021-06-10	99.1837146024388	exact
hCoV-19/England/ALDP-15E5379/2021|2021-05-27|2021-06-04	98.6529611340656	exact
hCoV-19/Scotland/QEUH-15C7F4C/2021|2021-05-27|2021-06-04	98.9653666565891	exact
hCoV-19/Denmark/DCGC-118581/2021|2021-05-31|2021-06-24	99.2377178548642	exact
hCoV-19/France/HDF-IPP12214/2021|2021-05-11|2021-05-27	99.9126344086021	exact
hCoV-19/Austria/CeMM10905/2021|2021-05-15|2021-06-11	99.3885025031079	exact
hCoV-19/USA/GA-CDC-LC0061909/2021|2021-05-14|2021-05-27	99.1478815860945	exact
hCoV-19/France/ARA-HCL021090629001/2021|2021-05-17|2021-06-01	99.5080650558865	exact
hCoV-19/Poland/PZH-UMB-1485/2021|2021-05-23|2021-06-08	99.7705802968961	exact
hCoV-19/USA/VA-CDC-LC0066887/2021|2021-05-18|2021-09-21	99.2698765182867	exact
hCoV-19/Latvia/2105069479/2021|2021-05-17|2021-07-03	98.7196246019775	exact
hCoV-19/India/DL-NCDC-3809292/2021|2021-05-01|2021-09-23	95.5361637858701	exact
hCoV-19/Poland/NIPH-NIH_ECDC-6214/2021|2021-05-18|2021-06-11	99.3597693828981	exact
hCoV-19/Greece/KEDY_11824/2021|2021-05-21|2021-06-09	99.0913358369099	exact
hCoV-19/Brazil/SP-IB_110364/2021|2021-05-12|2021-06-08	99.3731773539369	exact
hCoV-19/England/ALDP-160078A/2021|2021-05-31|2021-06-14	98.0818972756895	exact
hCoV-19/Scotland/QEUH-155B4D5/2021|2021-05-03|2021-05-12	99.6386111861659	exact
hCoV-19/USA/NE-CDC-ASC210037682/2021|2021-05-01|2021-05-18	99.3139453164218	exact
hCoV-19/Ireland/LK-NVRL-30IRL39594/2021|2021-05-20|2021-06-09	99.8387313533127	exact
hCoV-19/Slovenia/5C-027549-KP/2021|2021-05-29|2021-07-02	99.5917547851693	exact
hCoV-19/USA/MA-CDCBI-CRSP_G2RMF3PDWP23OPLD/2021|2021-05-24|2021-06-29	98.6895026142915	exact
hCoV-19/England/NORT-1BC825B/2021|2021-05-27|2021-06-14	99.6014201500536	exact
hCoV-19/Germany/NW-RKI-I-162879/2021|2021-05-10|2021-06-03	99.8454664561427	exact
hCoV-19/Sweden/DC110650091/2021|2021-05-04|2021-06-04	99.5773230459577	exact
hCoV-19/India/AP-CCMB-CIA2990/2021|2021-05-14|2021-06-07	98.6248993828817	exact
hCoV-19/Germany/RP-RKI-I-165635/2021|2021-05-18|2021-06-03	98.7003416627588	exact
hCoV-19/England/ALDP-160AF00/2021|2021-05-31|2021-06-10	99.1937921999395	exact
hCoV-19/England/NORT-1BC103A/2021|2021-05-17|2021-05-31	96.7231789854587	exact
hCoV-19/Germany/HE-RKI-I-166061/2021|2021-05-18|2021-06-03	99.7843447787849	exact
hCoV-19/USA/CA-CDPH-3000032514/2021|2021-05-05|2021-07-10	99.5813517315292	exact
hCoV-19/USA/CA-CDPH-3000029865/2021|2021-05-18|2022-01-12	98.458909846226	exact
hCoV-19/Brazil/SP-IB_111043/2021|2021-05-19|2021-06-12	94.6459123083633	exact
hCoV-19/Denmark/DCGC-108862/2021|2021-05-24|2021-07-26	99.1903242062825	exact
hCoV-19/Belgium/rega-10371/2021|2021-05-31|2021-07-09	99.7682463977429	exact
hCoV-19/USA/CA-CDC-ASC210060988/2021|2021-05-08|2021-05-18	99.655056932351	exact
hCoV-19/Denmark/DCGC-102830/2021|2021-05-17|2021-05-27	99.3885025031079	exact
hCoV-19/India/MH-RFIP03346/2021|2021-05-03|2021-11-10	99.3359270190502	exact
hCoV-19/Denmark/DCGC-107161/2021|2021-05-24|2021-06-25	97.1609998656095	exact
hCoV-19/Sweden/UUH-000200024427/2021|2021-05-20|2021-10-21	98.9216342933691	exact
hCoV-19/Brazil/SP-IB_111212/2021|2021-05-19|2021-06-11	98.6608637428858	exact
hCoV-19/Poland/PL_P2845/2021|2021-05-15|2021-06-21	98.2669443138309	exact
hCoV-19/USA/CA-CDPH-3000040436/2021|2021-05-13|2022-01-12	99.2663070789641	exact
hCoV-19/USA/MA-CDCBI-CRSP_NDTCOJERDMPTOFLM/2021|2021-05-27|2021-06-29	93.3709639485267	exact
hCoV-19/England/NORT-1BBBC02/2021|2021-05-12|2021-05-24	98.8742210011392	exact
hCoV-19/Slovenia/08-108499-MB/2021|2021-05-02|2021-05-19	98.4933708316593	exact
hCoV-19/Canada/BC-BCCDC-88672/2021|2021-05-03|2021-06-29	93.6689678397037	exact
hCoV-19/Germany/NI-RKI-I-169933/2021|2021-05-26|2021-06-10	99.6851343203591	exact
hCoV-19/USA/CO-CDC-MMB08688771/2021|2021-05-06|2021-05-26	98.2648095318006	exact
hCoV-19/USA/IL-CDC-ASC210061611/2021|2021-05-09|2021-05-20	96.9558090522865	exact
hCoV-19/Norway/12151-2/2021|2021-05-04|2021-05-28	98.8374827806337	exact
hCoV-19/England/NORT-1BC186F/2021|2021-05-01|2021-05-31	99.1891710782014	exact
hCoV-19/Latvia/2764/2021|2021-05-10|2021-12-03	99.7382638166504	exact
hCoV-19/Estonia/16818601/2021|2021-05-08|2021-07-02	94.70755823697	exact
hCoV-19/Denmark/DCGC-114579/2021|2021-05-31|2021-06-24	99.8925092374874	exact
hCoV-19/Sweden/20326445P/2021|2021-05-26|2021-08-01	99.389466621939	exact
hCoV-19/Germany/NW-RKI-I-144746/2021|2021-05-04|2021-05-17	99.5607269800818	exact
hCoV-19/Malaysia/UPM19356D/2021|2021-05-29|2022-05-31	99.6715377396434	exact
hCoV-19/USA/MN-MDH-6996/2021|2021-05-09|2021-05-18	98.5922118066055	exact
hCoV-19/USA/WI-WSLH-215188/2021|2021-05-13|2021-06-16	99.1675617615467	exact
hCoV-19/Germany/BW-RKI-I-156009/2021|2021-05-14|2021-05-25	98.8351344981988	exact
hCoV-19/USA/DE-CDC-IBX198694425234/2021|2021-05-04|2021-05-20	99.2180420847736	exact
hCoV-19/France/ARA-HCL021085988601/2021|2021-05-09|2021-05-27	99.1997053308331	exact
hCoV-19/USA/NM-NCGR-121633_IvcfC/2021|2021-05-27|2022-05-14	99.7183004124887	exact
hCoV-19/USA/CA-CDPH-3000030083/2021|2021-05-16|2022-01-12	99.3668341708543	exact
hCoV-19/USA/IL-S21WGS1800/2021|2021-05-14|2021-05-29	99.5524597886803	exact
hCoV-19/Denmark/DCGC-93713/2021|2021-05-03|2021-05-20	97.3627628838272	exact
hCoV-19/USA/UT-CDC-ASC210063867/2021|2021-05-14|2021-09-21	95.4645795705398	exact
hCoV-19/Spain/RI-IBV-99031130/2021|2021-05-28|2021-07-06	99.7179409690742	exact
hCoV-19/Poland/NIPH-NIH_ECDC-5359/2021|2021-05-07|2021-05-28	99.4335511982571	exact
hCoV-19/Germany/SN-RKI-I-167750/2021|2021-05-27|2021-06-03	99.9628879892038	exact
hCoV-19/Denmark/DCGC-108245/2021|2021-05-24|2021-06-25	99.8017739551136	exact
hCoV-19/Germany/BW-RKI-I-153898/2021|2021-05-14|2021-05-25	98.0248817947084	exact
hCoV-19/Sweden/DC110535831/2021|2021-05-01|2021-06-04	99.2418651459242	exact
hCoV-19/USA/TX-CDC-FG-032069/2021|2021-05-04|2021-05-17	98.5707575655908	exact
hCoV-19/Poland/WGS-CoV_PZH-GUM-1227/2021|2021-05-11|2021-06-02	99.5824212830443	exact
hCoV-19/England/NORT-1BC5388/2021|2021-05-12|2021-06-07	98.4149324754532	exact
hCoV-19/USA/CA-CDC-ASC210065358/2021|2021-05-17|2021-06-01	99.6816460574378	exact
hCoV-19/USA/LA-CDC-ASC210064030/2021|2021-05-16|2021-05-26	99.4741073223019	exact
hCoV-19/India/KA-NIMH-SEQ-1491/2021|2021-05-02|2021-06-30	98.8517710256841	exact
hCoV-19/England/NORT-1BC7DA6/2021|2021-05-27|2021-06-14	99.6080664612086	exact
hCoV-19/Denmark/DCGC-121005/2021|2021-05-31|2021-06-25	99.768176320387	exact
hCoV-19/Denmark/DCGC-95420/2021|2021-05-03|2021-05-20	98.5621661571539	exact
hCoV-19/Croatia/5212/2021|2021-05-01|2021-06-25	98.7630732099759	exact
hCoV-19/USA/VA-DCLS-5269/2021|2021-05-20|2021-06-05	99.6215039356892	exact
hCoV-19/Slovenia/230324/2021|2021-05-02|2021-05-28	99.1688450968564	exact
hCoV-19/USA/NE-NCOV21-21395/2021|2021-05-18|2021-05-22	99.596814837214	exact
hCoV-19/USA/NJ-CDC-ASC210058533/2021|2021-05-04|2021-05-18	98.9047794487055	exact
hCoV-19/Croatia/6019/2021|2021-05-02|2021-07-22	97.0082449941107	exact
hCoV-19/France/PAC-IHU-080814_Nova1/2021|2021-05-21|2022-06-02	97.6855439140249	exact
hCoV-19/Reunion/PIMIT_11604/2021|2021-05-27|2021-07-31	96.7006014178678	exact
hCoV-19/Netherlands/GR-UMCG-MMB_1957/2021|2021-05-22|2021-05-31	99.2645570474327	exact
hCoV-19/Brazil/SP-IB_115691/2021|2021-05-28|2022-01-13	99.7351748181422	exact
hCoV-19/Canada/ON-PHL-21-19479/2021|2021-05|2021-06-22	99.0827537546618	exact
hCoV-19/Germany/NW-RKI-I-159987/2021|2021-05-20|2021-05-28	99.7450263360955	exact
hCoV-19/USA/CA-CDPH-2000048843/2021|2021-05-25|2021-07-28	98.9315952156968	exact
hCoV-19/India/MH-RFIP03250/2021|2021-05-06|2021-11-10	99.0105651517692	exact
hCoV-19/Sweden/01_SE100_21CS101588/2021|2021-05-18|2021-07-12	97.0147255689424	exact
hCoV-19/India/TG-CDFD-ncov-51404/2021|2021-05-10|2021-07-13	97.218680802523	exact
hCoV-19/Lithuania/LTU000_SL_cov074762/2021|2021-05-26|2021-06-19	97.1979219038043	exact
hCoV-19/USA/TX-CDC-QDX25207713/2021|2021-05-24|2021-06-08	97.0077576653122	exact
hCoV-19/USA/TX-CDC-FG-032001/2021|2021-05-04|2021-05-17	98.2177619654964	exact
hCoV-19/USA/NY-Wadsworth-21060272-01/2021|2021-05-17|2021-06-04	99.2596562929215	exact
hCoV-19/India/UT-NCDC-3709370/2021|2021-05-10|2021-09-24	98.9261744966443	exact
hCoV-19/Germany/NW-RKI-I-175686/2021|2021-05-29|2021-06-22	97.8566644340254	exact
hCoV-19/Peru/LIM-INS-2111/2021|2021-05-01|2021-08-13	99.1236905721193	exact
hCoV-19/Ireland/LK-NVRL-M30IRL71345/2021|2021-05-24|2021-06-28	93.0793052376464	exact
hCoV-19/England/QEUH-15EC3DC/2021|2021-05-29|2021-06-07	98.4682051798851	exact
hCoV-19/India/KA-RFNB-12835/2021|2021-05|2022-07-16	99.1346637598524	exact
hCoV-19/Croatia/5465/2021|2021-05-15|2021-06-24	99.0916708563767	exact
hCoV-19/SouthKorea/KDCA3138s/2021|2021-05-30|2021-06-28	99.4891753831185	exact
hCoV-19/USA/NH-CDC-2-4449177/2021|2021-05-17|2021-06-08	98.8514625382006	exact
hCoV-19/USA/AK-PHL9232/2021|2021-05-24|2021-06-08	98.527981759045	exact
hCoV-19/Germany/NW-RKI-I-283379/2021|2021-05-31|2021-10-21	99.1166432443284	exact
hCoV-19/Brazil/SP-IB_113073/2021|2021-05-19|2021-10-28	97.930826664881	exact
hCoV-19/Spain/CL-COV04373/2021|2021-05-14|2021-07-15	98.5282285101247	exact
hCoV-19/Denmark/DCGC-98473/2021|2021-05-10|2021-05-27	99.0625944965225	exact
hCoV-19/Belgium/AZDelta-17190-2117R/2021|2021-05-02|2021-05-12	98.6148376710491	exact
hCoV-19/USA/AR-CDC-QDX25164592/2021|2021-05-21|2021-06-07	98.7940474990762	exact
hCoV-19/Spain/CT-LabRefCat-9715895/2021|2021-05-17|2021-06-10	99.4691395356651	exact
hCoV-19/England/MILK-156C6AE/2021|2021-05-05|2021-05-17	97.1681951022876	exact
hCoV-19/USA/CA-CDC-FG-034651/2021|2021-05-14|2021-05-25	99.1885185433572	exact
hCoV-19/Lithuania/LTU000_INMEDICA_451448/2021|2021-05-26|2021-06-19	99.7542749427764	exact
hCoV-19/Lithuania/LTU000_NMRVI_107071/2021|2021-05-07|2021-05-29	99.360570774719	exact
hCoV-19/France/ARA-HCL990000299064/2021|2021-05-24|2021-06-01	98.6797131559547	exact
hCoV-19/Italy/VEN-IZSVe-21RS1305-4_VI/2021|2021-05-18|2021-06-08	99.2600776751038	exact
hCoV-19/Luxembourg/LNS0490754/2021|2021-05-28|2021-07-30	99.1916035460752	exact
hCoV-19/England/MILK-158FA8B/2021|2021-05-15|2021-05-24	98.4950787732205	exact
hCoV-19/Slovenia/22-6502/2021|2021-05-03|2021-05-28	97.9118485000838	exact
hCoV-19/Germany/HH-HPI-p6690/2021|2021-05-06|2021-06-03	97.9026620059156	exact
hCoV-19/USA/CA-CDC-STM-000067768/2021|2021-05-03|2021-05-19	99.5640071100379	exact
hCoV-19/Mexico/OAX-LANGEBIO_IMSS_1078/2021|2021-05-16|2021-06-24	97.3409243134628	exact
hCoV-19/Canada/AB-ABPHL-18221/2021|2021-05-10|2021-07-14	99.8408689936694	exact
hCoV-19/England/MILK-15581B3/2021|2021-05-03|2021-05-12	94.1494542401343	exact
hCoV-19/Ireland/D-NVRL-22IRL78180/2021|2021-05-06|2021-05-21	98.5586614702325	exact
hCoV-19/Germany/HH-p6997/2021|2021-05-14|2021-06-25	98.5599677755027	exact
hCoV-19/USA/KY-KSPHL-100606/2021|2021-05-06|2021-08-28	97.454325631381	exact
hCoV-19/India/WB-1932000278878/2021|2021-05-08|2021-06-16	97.6302363050483	exact
hCoV-19/USA/OH-CDC-MMB09001368/2021|2021-05-29|2021-07-09	99.714583123468	exact
hCoV-19/Denmark/DCGC-113992/2021|2021-05-31|2021-06-24	99.8455287282985	exact
hCoV-19/Scotland/QEUH-15FCF8A/2021|2021-05-31|2021-06-15	98.6160099432295	exact
hCoV-19/Brazil/RJ-LNN01261/2021|2021-05-06|2021-06-03	98.4265968867418	exact
hCoV-19/Germany/BW-RKI-I-157994/2021|2021-05-17|2021-05-28	99.7537112010796	exact
hCoV-19/Sweden/01_SE100_21CS502760/2021|2021-05-09|2021-11-17	99.6180904522613	exact
hCoV-19/USA/IN-INSPHL-01831/2021|2021-05-17|2021-06-07	99.029256659165	exact
hCoV-19/Ireland/WH-NVRL-30IRL75904/2021|2021-05-24|2021-06-14	99.9663367669831	exact
hCoV-19/India/KL-GENESCOV05358/2021|2021-05-11|2021-12-06	99.5807479456649	exact
hCoV-19/Spain/AN-CBA-03373/2021|2021-05-07|2022-11-04	99.9227228437993	exact
hCoV-19/USA/MA-CDCBI-CRSP_PSFSUZIE6WNVZFBQ/2021|2021-05-12|2021-05-21	98.8797960826402	exact
hCoV-19/England/NORT-1BC7438/2021|2021-05-27|2021-06-14	97.2933136808254	exact
hCoV-19/Switzerland/VD-CHUV-GEN5006/2021|2021-05-22|2021-05-28	99.6080008041009	exact
hCoV-19/Denmark/DCGC-108614/2021|2021-05-17|2021-06-06	99.4827007054081	exact
hCoV-19/Ireland/C-NVRL-30IRL86741/2021|2021-05-26|2021-06-11	98.7777852394064	exact
hCoV-19/Belgium/rega-9087/2021|2021-05-10|2021-06-29	98.4947753922656	exact
hCoV-19/Canada/ON-PHL-21-17220/2021|2021-05|2021-06-08	98.5653327957531	exact
hCoV-19/Germany/BW-RKI-I-162168/2021|2021-05-05|2021-05-28	99.4402547343724	exact
hCoV-19/Germany/MV-UMG-400944519201/2021|2021-05-02|2023-03-27	99.4162249211568	exact
hCoV-19/Sweden/01_SE100_21CS101447/2021|2021-05-05|2021-11-20	99.2302543507363	exact
hCoV-19/India/JK-NCDC-4009238/2021|2021-05-20|2021-09-29	99.1602002082704	exact
hCoV-19/Germany/SN-RKI-I-167792/2021|2021-05-25|2021-06-03	98.644204309014	exact
hCoV-19/England/QEUH-15F8100/2021|2021-05-30|2021-06-08	95.871544223857	exact
hCoV-19/Germany/NW-RKI-I-168528/2021|2021-05-17|2021-06-03	99.0862364363221	exact
hCoV-19/Uganda/UG968/2021|2021-05-21|2021-11-16	99.2075484369229	exact
hCoV-19/Belgium/AZDelta-06699-2119R/2021|2021-05-18|2021-05-19	99.3962770417575	exact
hCoV-19/Poland/NIPH-NIH_ECDC-5565/2021|2021-05-07|2021-06-02	97.114127702363	exact
hCoV-19/Germany/un-RKI-I-145174/2021|2021-05-07|2021-05-17	99.0702374936837	exact
hCoV-19/Slovenia/17-057650-CE/2021|2021-05-27|2021-07-02	99.6551724137931	exact
hCoV-19/France/PAC-IHU-14715-Nova1E/2021|2021-05-15|2021-07-08	96.6776293710987	exact
hCoV-19/Germany/NW-RKI-I-156627/2021|2021-05-18|2021-05-25	96.1690707816169	exact
hCoV-19/England/ALDP-15E84CE/2021|2021-05-28|2021-06-07	99.4726057307938	exact
hCoV-19/Indonesia/JK-NIHRD-WGS04209/2021|2021-05-03|2021-06-19	98.551064900218	exact
hCoV-19/USA/CO-CDC-MMB08676560/2021|2021-05-06|2021-09-21	99.0900238407038	exact
hCoV-19/Spain/MD-HRYC-71411223/2021|2021-05-26|2021-06-16	99.1048078857373	exact
hCoV-19/USA/IA-CDC-ASC210059249/2021|2021-05-04|2021-05-18	99.0897530285791	exact
hCoV-19/Germany/BW-RKI-I-159368/2021|2021-05-17|2021-05-28	98.8018525976641	exact
hCoV-19/Canada/ON-PHL-21-18032/2021|2021-05|2021-06-08	98.2595840473071	exact
hCoV-19/USA/MI-CDC-ASC210064400/2021|2021-05-17|2021-05-26	98.5865961081153	exact
hCoV-19/Peru/LIM-INS-1026/2021|2021-05-01|2021-06-15	99.6407828918656	exact
hCoV-19/England/ALDP-159B9DA/2021|2021-05-17|2021-05-25	98.9384930632537	exact
hCoV-19/USA/WI-WSLH-215447/2021|2021-05-17|2021-06-16	99.3949376449629	exact
hCoV-19/Germany/NW-HHU-7514/2021|2021-05-11|2021-06-22	98.4468820234142	exact
hCoV-19/Italy/CAL-TIGEM-IZSM-COLLI-13963/2021|2021-05-18|2021-05-26	99.0962948087157	exact
hCoV-19/USA/NY-CDC-ASC210063391/2021|2021-05-13|2021-05-26	95.529490616622	exact
hCoV-19/Ireland/D-NVRL-22IRL75283/2021|2021-05-06|2021-05-24	99.8588899341486	exact
hCoV-19/Poland/NIPH-NIH_ECDC-5544/2021|2021-05-09|2021-05-28	98.8570470923412	exact
hCoV-19/France/NAQ-HCL021100192701/2021|2021-05-23|2021-06-17	98.5228455366435	exact
hCoV-19/USA/NY-CDC-ASC210061864/2021|2021-05-10|2021-05-20	99.4814666131406	exact
hCoV-19/USA/IN-CDC-ASC210063277/2021|2021-05-14|2021-05-21	96.2686567164179	exact
hCoV-19/Pakistan/IS-SEARCH-108060/2021|2021-05-25|2021-09-17	99.0392662270278	exact
hCoV-19/Germany/NW-RKI-I-134788/2021|2021-05-04|2021-05-17	98.7182068317563	exact
hCoV-19/Germany/BY-RKI-I-173684/2021|2021-05-14|2021-06-10	98.929889298893	exact
hCoV-19/England/QEUH-15FE638/2021|2021-05-31|2021-06-14	98.8007658974101	exact
hCoV-19/Spain/VC-IBV-99028947/2021|2021-05-17|2021-05-31	98.8618814208017	exact
hCoV-19/Canada/BC-BCCDC-87341/2021|2021-05-09|2021-06-29	99.198895957454	exact
hCoV-19/USA/PA-CDC-QDX24632619/2021|2021-05-01|2021-05-25	99.3717031213251	exact
hCoV-19/USA/IL-CDC-ASC210065464/2021|2021-05-19|2021-06-01	98.4310183326643	exact
hCoV-19/Germany/NW-RKI-I-169107/2021|2021-05-23|2021-06-10	99.8618179367059	exact
hCoV-19/Sweden/SE1410712853/2021|2021-05-21|2021-06-17	99.4169096209912	exact
hCoV-19/Germany/NW-RKI-I-135017/2021|2021-05-01|2021-05-17	92.5879944971983	exact
hCoV-19/Greece/210198/2021|2021-05-15|2021-06-01	99.6047695605573	exact
hCoV-19/Israel/CVL-13702/2021|2021-05-19|2021-06-22	99.7083570782072	exact
hCoV-19/USA/IL-CDC-ASC210058066/2021|2021-05-03|2021-09-21	99.5310511154284	exact
hCoV-19/USA/TX-HMH-MCoV-46706/2021|2021-05-13|2021-10-12	99.2886383464197	exact
hCoV-19/Italy/CAM-TIGEM-IZSM-COLLI-14129/2021|2021-05-06|2021-05-26	99.5952229618974	exact
hCoV-19/Ireland/CO-NVRL-90IRL30149/2021|2021-05-01|2021-06-08	99.939446948799	exact
hCoV-19/USA/NH-CDC-ASC210061374/2021|2021-05-08|2021-05-20	98.8554982932869	exact
hCoV-19/Switzerland/ZH-UZH-IMV-3ba49229/2021|2021-05-16|2021-06-14	99.6479581573124	exact
hCoV-19/Spain/VC-IBV-99031420/2021|2021-05-26|2021-08-03	99.6878147029204	exact
hCoV-19/Brazil/MT-NXBS366GENOV45614855851/2021|2021-05-14|2021-08-25	98.8758012013826	exact
hCoV-19/Germany/NW-RKI-I-156871/2021|2021-05-18|2021-05-25	99.27871712292	exact
hCoV-19/Sweden/20297114P/2021|2021-05-21|2021-08-01	99.7752432069775	exact
hCoV-19/USA/MA-CDCBI-CRSP_PUEK6DZG63XIHSZG/2021|2021-05-11|2021-05-21	98.900435802883	exact
hCoV-19/Italy/CAM-TIGEM-IZSM-COLLI-13231/2021|2021-05-03|2021-05-21	96.8688321680661	exact
hCoV-19/USA/CA-TCPHL-060721-10/2021|2021-05-23|2021-07-23	99.2361809045226	exact
hCoV-19/USA/CT-Yale-4872/2021|2021-05-10|2021-05-27	93.0861958967127	exact
hCoV-19/Germany/SN-RKI-I-159837/2021|2021-05-07|2021-05-28	99.2626014343917	exact
hCoV-19/England/NORT-1BC1331/2021|2021-05-17|2021-05-31	99.5878568556494	exact
hCoV-19/USA/MA-CDCBI-CRSP_T5VB3IGRBK7N76HH/2021|2021-05-04|2021-05-14	98.8843473599571	exact
hCoV-19/Singapore/1151/2021|2021-05-22|2021-06-14	99.2329849946409	exact
hCoV-19/Denmark/DCGC-172452/2021|2021-05-25|2021-09-20	99.2344369081996	exact
hCoV-19/USA/CO-CDC-FG-032056/2021|2021-05-03|2021-05-17	98.8252668322481	exact
hCoV-19/USA/IL-S21WGS1692/2021|2021-05-05|2021-05-21	98.8860929374266	exact
hCoV-19/USA/CA-CDPH-3000053451/2021|2021-05-30|2022-01-08	99.4936454176587	exact
hCoV-19/USA/CO-CDC-ASC210061244/2021|2021-05-09|2021-05-20	98.8454588046315	exact
hCoV-19/USA/CA-CDPH-3000040230/2021|2021-05-18|2022-01-12	98.0636515912898	exact
hCoV-19/Canada/QC-1nIEOQ-8946500260/2021|2021-05-24|2021-08-03	99.1600309108625	exact
hCoV-19/USA/FL-BPHL-4380/2021|2021-05-18|2021-07-07	99.6779280034891	exact
hCoV-19/USA/MT-UMGC-3813/2021|2021-05-19|2022-04-20	99.0623534927332	exact
hCoV-19/Mexico/YUC-InDRE_FB16634_S2866/2021|2021-05-21|2021-06-16	99.4465501626807	exact
hCoV-19/France/ARA-HCL021087727601/2021|2021-05-11|2021-05-27	99.3667280951583	exact
hCoV-19/Sweden/2A43869630099/2021|2021-05-17|2021-08-30	98.9869171418987	exact
hCoV-19/USA/CA-HLX-STM-0006295-G08/2021|2021-05-02|2022-02-04	98.8765175397411	exact
hCoV-19/Netherlands/ZH-MZ-46/2021|2021-05-21|2021-10-22	98.1319715092058	exact
hCoV-19/Italy/ABR-IZSGC-283336/2021|2021-05-28|2021-06-11	98.8819709446341	exact
hCoV-19/England/RAND-1561E0B/2021|2021-05-06|2021-05-14	98.7736451298592	exact
hCoV-19/France/ARA-HCL990000338729/2021|2021-05-25|2021-06-10	98.8809595604248	exact
hCoV-19/Lithuania/LTU000_VULSK_210526121384/2021|2021-05-26|2021-06-19	99.2659627953746	exact
hCoV-19/Spain/CN-HUNSC_ITER_175042031/2021|2021-05-04|2022-07-28	98.8744792366617	exact
hCoV-19/Sweden/09_SE100_21CS101214/2021|2021-05-03|2021-11-20	99.4270589023655	exact
hCoV-19/Austria/CeMM10964/2021|2021-05-16|2021-06-11	99.6875419970434	exact
hCoV-19/Croatia/5391/2021|2021-05-09|2021-06-26	95.6359979889392	exact
hCoV-19/USA/MA-UMASSMED-P025A04/2021|2021-05-06|2021-08-15	99.8691231249371	exact
hCoV-19/USA/MA-CDC-ASC210037835/2021|2021-05-01|2021-05-18	91.9490957803081	exact
hCoV-19/India/UP-IGIB-FARN0035105229/2021|2021-05-15|2021-07-09	98.4537465620178	exact
hCoV-19/USA/MO-CDC-MMB08659206/2021|2021-05-05|2021-05-26	98.9993956080854	exact
hCoV-19/Brazil/SP-IB_111280/2021|2021-05-16|2021-06-11	98.2571753529136	exact
hCoV-19/Canada/ON-PHL-21-16522/2021|2021-05|2021-05-25	99.8151384780855	exact
hCoV-19/Belgium/AZDelta-21299-2117R/2021|2021-05-01|2021-05-12	99.3359047459332	exact
hCoV-19/Denmark/DCGC-105958/2021|2021-05-24|2021-06-25	99.8858255817858	exact
hCoV-19/CzechRepublic/UMTM218382/2021|2021-05-14|2021-06-04	99.4395678595544	exact
hCoV-19/Spain/CT-HUVH-E92961/2021|2021-05-26|2021-06-11	98.8557046979866	exact
hCoV-19/Denmark/DCGC-105571/2021|2021-05-24|2021-06-25	99.9428840209649	exact
hCoV-19/USA/CA-CDC-FG-031386/2021|2021-05-04|2021-05-12	99.138306789606	exact
hCoV-19/England/RAND-1561BF5/2021|2021-05-04|2021-05-14	98.8845210496254	exact
hCoV-19/Scotland/QEUH-15A383C/2021|2021-05-19|2021-05-28	96.8988341229043	exact
hCoV-19/Croatia/5518/2021|2021-05-19|2021-06-24	98.6492374727669	exact
hCoV-19/India/KL-GENESCOV05439/2021|2021-05-17|2021-12-06	98.9340305711987	exact
hCoV-19/Spain/CN-HUNSC_ITER_900216848/2021|2021-05-04|2022-07-28	99.4494057610958	exact
hCoV-19/Bulgaria/21BG-EU_003303_Pl29/2021|2021-05-14|2021-06-22	99.7376387487386	exact
hCoV-19/Canada/BC-BCCDC-89687/2021|2021-05-20|2021-08-18	99.8271451289497	exact
hCoV-19/Slovenia/22-7383/2021|2021-05-14|2021-06-14	98.9441930618401	exact
hCoV-19/USA/NM-NMDOH-2021113919/2021|2021-05-12|2021-06-02	99.4392586125848	exact
hCoV-19/USA/CA-CDPH-3000029951/2021|2021-05-26|2022-01-12	99.2194043351536	exact
hCoV-19/Germany/BW-RKI-I-164878/2021|2021-05-20|2021-06-03	98.8630229419703	exact
hCoV-19/Germany/HE-RKI-I-133786/2021|2021-05-03|2021-05-17	98.9960041637286	exact
hCoV-19/USA/WI-CDC-ASC210062254/2021|2021-05-11|2021-05-20	99.3133248475916	exact
hCoV-19/Denmark/DCGC-105892/2021|2021-05-24|2021-06-25	99.8522944711135	exact
hCoV-19/Sweden/SE1410726302/2021|2021-05-21|2021-06-17	99.0246354952237	exact
hCoV-19/Denmark/DCGC-119367/2021|2021-05-24|2021-06-25	97.242375386269	exact
hCoV-19/Canada/SK-RRPL-132643/2021|2021-05-08|2021-11-10	98.4879609361845	exact
hCoV-19/Canada/ON-PHL-21-18602/2021|2021-05|2021-06-16	99.066393525204	exact
hCoV-19/Brazil/SP-IB_110034/2021|2021-05-10|2021-06-08	97.6669348350764	exact
hCoV-19/Sweden/10081304/2021|2021-05-20|2021-06-04	98.442837050432	exact
hCoV-19/Italy/TAA-IGA-1900595484/2021|2021-05-21|2021-06-01	93.2714929085165	exact
hCoV-19/Germany/NW-RKI-I-173786/2021|2021-05-24|2021-06-10	98.6495112036819	exact
hCoV-19/France/ARA-HCL021090566901/2021|2021-05-10|2021-05-27	99.4472176622332	exact
hCoV-19/Wales/PHWC-PYR5MP/2021|2021-05-06|2021-05-17	99.5415453602383	exact
hCoV-19/USA/IN-CDC-STM-000072020/2021|2021-05-08|2021-05-28	94.8625885037415	exact
hCoV-19/Canada/UN-145807/2021|2021-05-08|2022-04-29	99.9360161643374	exact
hCoV-19/Ireland/G-NVRL-22IRL85421/2021|2021-05-08|2021-06-01	99.9899051080153	exact
hCoV-19/Spain/CN-HUNSC_ITER_175043531/2021|2021-05-10|2022-07-28	98.9214796895474	exact
hCoV-19/USA/MN-MDH-6377/2021|2021-05-01|2021-05-11	98.9114000604778	exact
hCoV-19/Germany/BW-RKI-I-149525/2021|2021-05-06|2021-05-25	99.2859548669586	exact
hCoV-19/USA/HI-H212289/2021|2021-05-04|2021-06-29	98.9289778432291	exact
hCoV-19/Luxembourg/LNS0796615/2021|2021-05-17|2021-06-04	99.0292261251372	exact
hCoV-19/Germany/HE-RKI-I-171841/2021|2021-05-27|2021-06-10	98.8056496796055	exact
hCoV-19/Denmark/DCGC-116758/2021|2021-05-31|2021-06-24	92.8914408515496	exact
hCoV-19/England/NORT-1BC179F/2021|2021-05-19|2021-05-31	99.3198418548549	exact
hCoV-19/Mexico/MEX_IBT_IMSS_1603/2021|2021-05-27|2021-06-25	97.6931330472103	exact
hCoV-19/Belgium/Jessa_11-2120-004650LKO/2021|2021-05-20|2021-05-28	98.2572781303516	exact
hCoV-19/USA/NC-CDC-MMB08706705/2021|2021-05-07|2021-05-27	99.5534065343676	exact
hCoV-19/Latvia/2105087445/2021|2021-05-21|2021-07-03	98.6023127199598	exact
hCoV-19/Switzerland/GE-HUG-34196939/2021|2021-05-17|2021-05-30	99.7684641454985	exact
hCoV-19/USA/PA-CDC-FG-035931/2021|2021-05-17|2021-06-14	99.0164814876976	exact
hCoV-19/Germany/ST-RKI-I-148833/2021|2021-05-11|2021-05-25	99.7643653011075	exact
hCoV-19/Sweden/SUS0001860/2021|2021-05-10|2021-05-22	99.7116996312437	exact
hCoV-19/USA/CA-CDPH-2000048928/2021|2021-05-26|2021-07-28	99.4946621599009	exact
hCoV-19/SouthAfrica/NICD-N8656/2021|2021-05-19|2021-07-06	99.7445464018016	exact
hCoV-19/USA/CO-CDPHE-2101079144/2021|2021-05-11|2021-05-27	98.8979605550516	exact
hCoV-19/England/ALDP-15E4DF4/2021|2021-05-26|2021-06-07	99.2878497766133	exact
hCoV-19/India/KA-RFNB-12573/2021|2021-05|2022-07-14	98.0589697091813	exact
hCoV-19/Denmark/DCGC-105606/2021|2021-05-24|2021-06-25	99.2474129821261	exact
hCoV-19/Brazil/SP-IB_110906/2021|2021-05-19|2021-06-11	98.8895225953635	exact
hCoV-19/USA/CA-SEARCH-101809/2021|2021-05-17|2021-06-22	92.8327529666317	exact
hCoV-19/USA/CO-CDC-ASC210038174/2021|2021-05-03|2021-05-18	98.6536722596202	exact
hCoV-19/Belgium/Briant-12108509401/2021|2021-05-16|2021-05-27	98.9449988240433	exact
hCoV-19/USA/KS-KHEL-1667/2021|2021-05-10|2021-05-14	99.6976111279105	exact
hCoV-19/Israel/SMC-7003276/2021|2021-05-18|2021-06-17	99.2856424187544	exact
hCoV-19/Poland/NIPH-NIH_ECDC-5805/2021|2021-05-13|2021-06-02	99.0514496396849	exact
hCoV-19/Germany/NW-RKI-I-156371/2021|2021-05-15|2021-05-25	99.627616747182	exact
hCoV-19/Sweden/2A43093330099/2021|2021-05-08|2021-06-04	99.2888292519289	exact
hCoV-19/Slovakia/UVZ_PL18_G2_11561/2021|2021-05-24|2021-06-17	99.7216913120746	exact
hCoV-19/Denmark/DCGC-113109/2021|2021-05-31|2021-06-24	99.815399073639	exact
hCoV-19/France/IDF-HMN-21052170465/2021|2021-05-11|2021-05-29	99.4933225957989	exact
hCoV-19/Denmark/DCGC-112952/2021|2021-05-31|2021-06-24	99.1713355923105	exact
hCoV-19/Denmark/DCGC-104559/2021|2021-05-24|2021-06-25	99.9361644940196	exact
hCoV-19/Denmark/DCGC-114163/2021|2021-05-31|2021-06-24	99.3789445414261	exact
hCoV-19/USA/WA-S8105/2021|2021-05-14|2021-06-15	98.6218228153712	exact
hCoV-19/Slovakia/10633/2021|2021-05-14|2021-06-25	99.3667280951583	exact
hCoV-19/Estonia/C150688/2021|2021-05-14|2021-07-21	98.0894922071393	exact
hCoV-19/USA/UT-UPHL-210617144567/2021|2021-05-22|2021-07-08	97.4435635581833	exact
hCoV-19/Singapore/943/2021|2021-05-12|2021-05-31	99.4305811421872	exact
hCoV-19/England/MILK-15A0741/2021|2021-05-19|2021-05-28	95.213141187141	exact
hCoV-19/England/NORT-1BC64FD/2021|2021-05-05|2021-06-07	95.8319372780272	exact
hCoV-19/USA/FL-CDC-ASC210105939/2021|2021-05-28|2021-06-11	99.3675122147112	exact
hCoV-19/USA/CA-HLX-STM-0006088-E02/2021|2021-05-12|2022-02-04	91.9824437966965	exact
hCoV-19/Switzerland/ZH-ETHZ-620098/2021|2021-05-07|2021-05-27	99.3434715615998	exact
hCoV-19/Bulgaria/21BG-EU_003014_Pl27/2021|2021-05-04|2021-06-20	99.396621078037	exact
hCoV-19/Sweden/01_SE100_21CS502720/2021|2021-05-09|2021-11-17	99.6515562703119	exact
hCoV-19/Russia/SPE-RII-34038S/2021|2021-05-12|2021-06-03	99.6271789876734	exact
hCoV-19/Malaysia/UNIMAS-17397/2021|2021-05-07|2022-01-13	99.9629804132732	exact
hCoV-19/Portugal/PT8252/2021|2021-05-08|2021-06-08	99.3149304855934	exact
hCoV-19/France/ARA-HCL021097196801/2021|2021-05-25|2021-06-10	99.5247021020217	exact
hCoV-19/USA/NE-TESTNE_A22ZZVB/2021|2021-05-07|2021-06-30	99.9361108308955	exact
hCoV-19/USA/KS-KHEL-1523/2021|2021-05-04|2021-05-12	99.7177703860498	exact
hCoV-19/USA/CA-CDPH-3000033725/2021|2021-05-05|2021-12-08	98.1048049556337	exact
hCoV-19/Germany/TH-RKI-I-159937/2021|2021-05-17|2021-05-28	99.7214391193449	exact
hCoV-19/Sweden/10076206/2021|2021-05-12|2021-06-04	99.6830214129152	exact
hCoV-19/Luxembourg/LNS6913832/2021|2021-05-10|2021-06-04	99.5490189479353	exact
hCoV-19/USA/CA-CDC-ASC210061259/2021|2021-05-09|2021-05-20	97.2971162541448	exact
hCoV-19/Ireland/TA-NVRL-M30IRL58315/2021|2021-05-22|2021-06-18	99.9023799104588	exact
hCoV-19/Belgium/ULG-15931/2021|2021-05-12|2021-05-28	98.8449233877757	exact
hCoV-19/Scotland/QEUH-158BBC8/2021|2021-05-14|2021-05-24	97.4906782223118	exact
hCoV-19/USA/KS-CDC-ASC210062529/2021|2021-05-11|2021-05-20	99.4815013046096	exact
hCoV-19/USA/WA-UW-21050583012/2021|2021-05-05|2021-05-27	96.5820941025033	exact
hCoV-19/Poland/PZH-LUM-1288/2021|2021-05-14|2021-06-08	98.2906558094149	exact
hCoV-19/Denmark/DCGC-107871/2021|2021-05-17|2021-06-25	99.791953290158	exact
hCoV-19/Canada/AB-ABPHL-22053/2021|2021-05-27|2021-07-28	99.8888364885805	exact
hCoV-19/Germany/BE-RKI-I-151766/2021|2021-05-12|2021-05-25	99.8178137651822	exact
hCoV-19/USA/FL-CDC-ASC210106506/2021|2021-05-29|2021-09-21	99.3672157492969	exact
hCoV-19/Italy/LAZ-AMC-202105034098-DS/2021|2021-05-03|2021-05-09	98.7416331994645	exact
hCoV-19/Norway/12384/2021|2021-05-12|2021-06-11	92.3074337948649	exact
hCoV-19/Belgium/AZDelta-16461-2117R/2021|2021-05-01|2021-05-12	99.0341404520759	exact
hCoV-19/Timor-Leste/TL541/2021|2021-05-11|2021-10-04	99.2968357609242	exact
hCoV-19/Sweden/20251688P/2021|2021-05-17|2021-10-20	98.9131164038913	exact
hCoV-19/Netherlands/LI-MUMC-2688/2021|2021-05-26|2021-08-18	99.35804792794	exact
hCoV-19/Germany/HE-RKI-I-145399/2021|2021-05-10|2021-05-17	95.5884823438497	exact
hCoV-19/USA/NM-NMDOH-2021117411/2021|2021-05-18|2021-06-02	99.1297920236535	exact
hCoV-19/USA/WI-CDC-IBX412593325287/2021|2021-05-16|2021-06-01	98.4397020334206	exact
hCoV-19/Greece/9182/2021|2021-05-12|2021-06-01	94.9081048508587	exact
hCoV-19/Latvia/2105069179/2021|2021-05-18|2021-07-03	98.9408412937825	exact
hCoV-19/England/NORT-1BB83A6/2021|2021-05-06|2021-05-24	98.9680704928468	exact
hCoV-19/Germany/NW-RKI-I-126109/2021|2021-05-04|2021-05-17	99.1851926365557	exact
hCoV-19/Portugal/PT8172/2021|2021-05-04|2021-06-08	98.2705352945127	exact
hCoV-19/USA/WA-S8104/2021|2021-05-13|2021-06-15	99.180797626673	exact
hCoV-19/Denmark/DCGC-105460/2021|2021-05-24|2021-06-06	98.0049037718738	exact
hCoV-19/Malaysia/USM_Monash_JKNK_NCOV2957/2021|2021-05-06|2021-12-22	99.1197419701653	exact
hCoV-19/Sweden/4050869764/2021|2021-05-04|2021-06-04	99.3128414842624	exact
hCoV-19/England/NORT-1BBB1F4/2021|2021-05-11|2021-05-24	99.1558920077712	exact
hCoV-19/USA/NE-TESTNE_A29ATA9/2021|2021-05-22|2021-06-10	99.1701105399321	exact
hCoV-19/Poland/NIPH-NIH_ECDC-5755/2021|2021-05-07|2021-06-02	99.376571141277	exact
hCoV-19/Poland/UKDD-0924621800/2021|2021-05-06|2021-08-19	98.2037938559678	exact
hCoV-19/USA/PA-CDC-ASC210064484/2021|2021-05-16|2021-05-26	99.6684083601286	exact
hCoV-19/Slovenia/255318/2021|2021-05-18|2021-06-22	99.4636452013007	exact
hCoV-19/USA/NH-CDC-QDX24981081/2021|2021-05-11|2021-06-01	98.0149133413946	exact
hCoV-19/Denmark/DCGC-109308/2021|2021-05-24|2021-06-04	86.1505896583006	exact
hCoV-19/Lithuania/LTU000_KNS_ANT_05_31_27/2021|2021-05-25|2021-06-19	98.974358974359	exact
hCoV-19/India/GJ-ICMR-MCL_21_5406_5221/2021|2021-05|2021-11-03	98.9064276637014	exact
hCoV-19/USA/IL-CDC-LC0061163/2021|2021-05-11|2021-05-27	99.9559157652006	exact
hCoV-19/Slovakia/UVZ_PL21_H1_12073/2021|2021-05-31|2021-06-25	99.5139121689574	exact
hCoV-19/Brazil/MG-NVBS623GENOV700905276608/2021|2021-05-04|2021-09-22	99.7013122126389	exact
hCoV-19/Canada/ON-PHL-21-17991/2021|2021-05|2021-06-08	99.0995531364446	exact
hCoV-19/USA/NJ-CDC-ASC210057979/2021|2021-05-03|2021-05-18	99.7286886618657	exact
hCoV-19/USA/CO-CDC-MMB08698269/2021|2021-05-07|2021-06-22	96.7294583795037	exact
hCoV-19/Denmark/DCGC-96589/2021|2021-05-03|2021-05-20	97.3258978062956	exact
hCoV-19/Slovenia/229992/2021|2021-05-01|2021-05-28	98.082788671024	exact
hCoV-19/Italy/CAM-TIGEM-IZSM-COLLI-12889/2021|2021-05-01|2021-05-20	98.5782624694745	exact
hCoV-19/Luxembourg/LNS5531867/2021|2021-05-15|2021-06-04	97.6474943627369	exact
hCoV-19/Brazil/SP-IB_113547/2021|2021-05-31|2021-10-28	99.3402103288901	exact
hCoV-19/Germany/NW-RKI-I-138255/2021|2021-05-02|2021-05-17	99.4206102012793	exact
hCoV-19/England/NORT-1BB7091/2021|2021-05-03|2021-05-24	99.6012465234728	exact
hCoV-19/France/IDF-HMN-21052200404/2021|2021-05-20|2021-06-09	98.8686719484356	exact
hCoV-19/USA/MN-CDC-IBX089208600513/2021|2021-05-14|2021-06-01	98.9733955111216	exact
hCoV-19/Sweden/20216012P/2021|2021-05-11|2021-07-03	99.645033822249	exact
hCoV-19/Indonesia/BA-EIJK-UNWAR-457/2021|2021-05-06|2021-12-31	99.4084630121332	exact
hCoV-19/India/GJ-ICMR-NIV-INSACOG-GSEQ-3745/2021|2021-05-09|2021-06-16	99.3555316863588	exact
hCoV-19/USA/IL-CDC-ASC210067081/2021|2021-05-25|2021-06-11	99.6319100522018	exact
hCoV-19/Ireland/KE-NVRL-30IRL83931/2021|2021-05-26|2021-06-11	99.8790485149845	exact
hCoV-19/USA/CA-CDPH-2000047737/2021|2021-05-10|2021-08-05	99.4637710302299	exact
hCoV-19/USA/KY-CDC-QDX24758745/2021|2021-05-06|2021-06-01	99.019377371797	exact
hCoV-19/Germany/NW-RKI-I-146202/2021|2021-05-11|2021-05-17	99.1544191664989	exact
hCoV-19/Canada/QC-L00352156001B/2021|2021-05-08|2021-12-16	90.8812955683231	exact
hCoV-19/USA/FL-BPHL-4467/2021|2021-05-06|2021-07-07	98.723246984511	exact
hCoV-19/Thailand/DMSc-00202/2021|2021-05-08|2021-05-31	98.9200791494785	exact
hCoV-19/Lithuania/LTU000_KNS_ANT_05_24_46/2021|2021-05-21|2021-06-14	99.319591084297	exact
hCoV-19/USA/NY-CDC-LC0066677/2021|2021-05-20|2021-06-10	99.8521952366556	exact
hCoV-19/Slovakia/UVZ_PL23_B6_12907/2021|2021-05-01|2021-07-08	98.092204526404	exact
hCoV-19/USA/NY-CDC-FG-035940/2021|2021-05-18|2021-06-14	99.0940813313649	exact
hCoV-19/Canada/BC-BCCDC-90443/2021|2021-05-20|2021-08-18	99.1651799239237	exact
hCoV-19/Brazil/SP-IB_113447/2021|2021-05-31|2021-10-28	99.7086891009543	exact
hCoV-19/Canada/QC-1nSKP-633186556/2021|2021-05-15|2021-12-12	98.6224506938145	exact
hCoV-19/India/MH-RFIP05584/2021|2021-05-18|2021-12-28	98.9429530201342	exact
hCoV-19/Denmark/DCGC-95603/2021|2021-05-10|2021-05-20	99.6740919934146	exact
hCoV-19/Ireland/D-NVRL-M30IRL54718/2021|2021-05-22|2021-06-18	99.1584758314259	exact
hCoV-19/USA/MN-MDH-8203/2021|2021-05-20|2021-06-23	99.1835500453583	exact
hCoV-19/Ireland/DL-NVRL-M31IRL06107/2021|2021-05-29|2021-06-21	99.9899013700475	exact
hCoV-19/Germany/NW-RKI-I-151664/2021|2021-05-10|2021-05-25	99.8954116059379	exact
hCoV-19/England/NORT-1BC12AD/2021|2021-05-19|2021-05-31	98.066872152238	exact
hCoV-19/PapuaNewGuinea/PNG2063/2021|2021-05-07|2021-12-16	99.2237427644126	exact
hCoV-19/Croatia/5412/2021|2021-05-10|2021-06-26	99.38662644545	exact
hCoV-19/France/ARA-HCL021097217101/2021|2021-05-25|2021-06-10	99.5548862115127	exact
hCoV-19/Switzerland/ZH-UZH-IMV-3ba49bcc/2021|2021-05-27|2021-07-12	99.6045973930235	exact
hCoV-19/USA/TX-CDC-QDX24603567/2021|2021-05-04|2021-05-25	99.3011457178376	exact
hCoV-19/Germany/MV-UMG-20220201749/2021|2021-05-03|2023-03-27	99.9797986599778	exact
hCoV-19/USA/MI-CDC-LC0068213/2021|2021-05-27|2021-06-10	96.5252142107224	exact
hCoV-19/Netherlands/LI-MUMC-2691/2021|2021-05-29|2021-08-18	99.9495815266714	exact
hCoV-19/USA/KY-CDC-LC0061008/2021|2021-05-11|2021-09-21	99.996632429702	exact
hCoV-19/Switzerland/VD-CHUV-GEN4863/2021|2021-05-14|2022-02-28	99.1547595089555	exact
hCoV-19/USA/MT-MTPHL-3806447/2021|2021-05-18|2021-06-04	96.4519705674831	exact
hCoV-19/Latvia/4988/2021|2021-05-31|2022-01-09	99.6575457445023	exact
hCoV-19/USA/FL-CDC-IBX831384090951/2021|2021-05-27|2021-06-16	99.3456375838926	exact
hCoV-19/Jamaica/3002654973_2105047/2021|2021-05-26|2021-10-21	99.0814924072274	exact
hCoV-19/USA/WA-CDC-UW21052682003/2021|2021-05-26|2021-06-11	99.6578706683378	exact
hCoV-19/England/MILK-156E5EB/2021|2021-05-05|2021-05-17	99.6875944774766	exact
hCoV-19/USA/CA-HLX-STM-0006090-F12/2021|2021-05-13|2022-02-04	99.5416220556745	exact
hCoV-19/USA/WA-CDC-LC0068329/2021|2021-05-28|2021-06-10	99.895612351416	exact
hCoV-19/Norway/OUS-09101/2021|2021-05-30|2021-09-13	97.7053909892985	exact
hCoV-19/USA/MD-IGS-042112501159A/2021|2021-05-05|2021-06-12	98.7036912976486	exact
hCoV-19/Germany/BW-RKI-I-159889/2021|2021-05-16|2021-05-28	99.3389039900668	exact
hCoV-19/Denmark/DCGC-120340/2021|2021-05-31|2021-06-25	99.8790931989925	exact
hCoV-19/Switzerland/GR-UHB-42869998/2021|2021-05-25|2021-06-10	98.3184533798751	exact
hCoV-19/Poland/WGS-CoV_PZH-LUM-0756/2021|2021-05-05|2021-05-27	99.7948269483031	exact
hCoV-19/Germany/NW-HHU-6572/2021|2021-05-10|2021-06-02	98.9987568457481	exact
hCoV-19/USA/NE-NCOV21-21759/2021|2021-05-21|2021-05-27	93.9387830527837	exact
hCoV-19/Italy/EMR-C031_33_21_06/2021|2021-05-26|2021-08-03	98.8051285493724	exact
hCoV-19/USA/OH-CDC-FG-036582/2021|2021-05-25|2021-06-10	99.3289266181257	exact
hCoV-19/Spain/CT-HUGTiPR017KX9G4/2021|2021-05-10|2021-05-25	99.3855761482675	exact
hCoV-19/Spain/VC-IBV-98028512/2021|2021-05-10|2021-06-02	98.5926373774016	exact
hCoV-19/Germany/BW-RKI-I-149655/2021|2021-05-06|2021-05-25	95.3682791168043	exact
hCoV-19/Ireland/WW-NVRL-23IRL20137/2021|2021-05-21|2021-06-03	98.4813869103615	exact
hCoV-19/USA/MI-UM-10039817848/2021|2021-05-18|2021-06-01	99.7747823456251	exact
hCoV-19/Sweden/SE1410578693/2021|2021-05-03|2021-06-17	98.6760516172281	exact
hCoV-19/USA/WV-WVU-WV120853/2021|2021-05-07|2021-07-01	99.5782003213712	exact
hCoV-19/France/ARA-HCL021097272701/2021|2021-05-25|2021-06-10	95.6462084197845	exact
hCoV-19/Spain/AN-CBA-05095/2021|2021-05-13|2022-11-07	99.2609016999261	exact
hCoV-19/England/ALDP-15D03AE/2021|2021-05-26|2021-06-03	99.2567931127253	exact
hCoV-19/Germany/NW-RKI-I-153755/2021|2021-05-12|2021-05-25	99.9326259053394	exact
hCoV-19/Ireland/LH-NVRL-M30IRL70948/2021|2021-05-24|2021-06-28	99.9495085498856	exact
hCoV-19/Lithuania/LTU000_KNS_ANT_05_24_65/2021|2021-05-17|2021-06-14	97.6101893748953	exact
hCoV-19/Spain/MC-ISCIII-215341/2021|2021-05-19|2021-08-06	99.287577764399	exact
hCoV-19/USA/VA-DCLS-5255/2021|2021-05-20|2021-06-05	99.5849372384937	exact
hCoV-19/France/NAQ-Poitiers_2105_259065/2021|2021-05-26|2021-06-08	99.4878489656558	exact
hCoV-19/SouthKorea/GJ-HERI-A0166/2021|2021-05-21|2023-05-23	98.4952304178423	exact
hCoV-19/DRC/ILRI_COVM02161/2021|2021-05-25|2022-02-17	96.0643406427348	exact
hCoV-19/England/NORT-1BC7A90/2021|2021-05-27|2021-06-14	95.3914733878536	exact
hCoV-19/Germany/BW-RKI-I-153136/2021|2021-05-10|2021-05-25	98.8689757014364	exact
hCoV-19/USA/MA-CDCBI-CRSP_3HLFG2VO4BX7LCFA/2021|2021-05-04|2021-05-14	99.5310825294748	exact
hCoV-19/USA/IL-CDC-STM-000066754/2021|2021-05-01|2021-05-19	99.4468284833043	exact
hCoV-19/Italy/TAA-IGA-1900593618/2021|2021-05-19|2021-06-01	99.0323230965661	exact
hCoV-19/Sweden/2A43776930099/2021|2021-05-17|2021-08-30	99.540422676954	exact
hCoV-19/USA/NE-NCOV21-22447/2021|2021-05-11|2021-06-07	99.8622450693814	exact
hCoV-19/Brazil/RN-ITV-179482/2021|2021-05-16|2022-03-25	99.3252316369008	exact
hCoV-19/Israel/CVL-13522/2021|2021-05-09|2021-05-20	98.1829153815207	exact
hCoV-19/USA/TX-CDC-FG-035450/2021|2021-05-22|2021-06-01	98.7581392226623	exact
hCoV-19/England/BIRM-BCDHFG/2021|2021-05-18|2021-12-19	98.5673255617503	exact
hCoV-19/England/PHEC-3126F7/2021|2021-05-26|2021-06-30	98.8627595692576	exact
hCoV-19/Ireland/C-NVRL-M30IRL93504/2021|2021-05-27|2021-06-21	99.7475427494278	exact
hCoV-19/NorthernIreland/NIRE-0033a1/2021|2021-05-11|2022-02-21	99.7783673058195	exact
hCoV-19/Canada/ON-PHL-21-17611/2021|2021-05|2021-06-08	95.541444074858	exact
hCoV-19/Belgium/UGent-6298/2021|2021-05-03|2021-05-20	98.874252301902	exact
hCoV-19/Israel/CVL-13590/2021|2021-05-11|2021-05-20	98.9880713041147	exact
hCoV-19/France/ARA-HCL021094911801/2021|2021-05-24|2021-06-10	98.7416753120712	exact
hCoV-19/USA/ME-HETL-J3181/2021|2021-05-10|2021-07-04	98.9731331223487	exact
hCoV-19/USA/AZ-CDC-QDX24518874/2021|2021-05-01|2021-05-18	97.4749848902021	exact
hCoV-19/Sweden/20247363P/2021|2021-05-17|2021-10-20	99.4733310969473	exact
hCoV-19/CzechRepublic/NRL_8489/2021|2021-05-19|2021-06-24	99.6130161187199	exact
hCoV-19/Norway/OUS-08719/2021|2021-05-23|2021-09-13	97.809386426918	exact
hCoV-19/USA/TX-CDC-FG-033719/2021|2021-05-03|2021-05-19	97.8125209689324	exact
hCoV-19/Mexico/TAM-InDRE_FB16014_S2413/2021|2021-05-15|2021-06-09	99.0470757977385	exact
hCoV-19/Denmark/DCGC-103041/2021|2021-05-17|2021-05-27	98.6627692100931	exact
hCoV-19/Denmark/DCGC-93090/2021|2021-05-10|2021-05-20	98.948111305283	exact
hCoV-19/Vietnam/HCMC_Alpha_03/2021|2021-05-21|2023-02-03	99.3060327057854	exact
hCoV-19/Ireland/C-NVRL-30IRL87449/2021|2021-05-26|2021-06-14	98.8482976294406	exact
hCoV-19/Germany/NW-RKI-I-134534/2021|2021-05-04|2021-05-17	98.513722069382	exact
hCoV-19/Sweden/01_SE100_21CS101764/2021|2021-05-27|2021-07-12	97.4029451137885	exact
hCoV-19/Latvia/2105079598/2021|2021-05-20|2021-07-03	99.2726663314899	exact
hCoV-19/Spain/MD-HGUGM-678950/2021|2021-05-27|2021-06-04	98.6140474512568	exact
hCoV-19/Latvia/2105069105/2021|2021-05-18|2021-07-03	99.3027621346205	exact
hCoV-19/Italy/PIE-15850191/2021|2021-05-18|2021-06-23	97.7654192770277	exact
hCoV-19/Lithuania/LTU000_MB_MB34788/2021|2021-05-25|2021-06-19	99.1416309012876	exact
hCoV-19/Germany/NW-RKI-I-169043/2021|2021-05-26|2021-06-10	99.3967173334232	exact
hCoV-19/USA/VA-DCLS-5312/2021|2021-05-22|2021-06-18	99.5746676044074	exact
hCoV-19/USA/FL-BPHL-4175/2021|2021-05-07|2021-07-07	99.7014524839824	exact
hCoV-19/Germany/NW-RKI-I-163005/2021|2021-05-10|2021-06-03	99.5464776430275	exact
hCoV-19/India/TR-AGMC/COV/R31255/2021|2021-05-04|2021-07-09	99.7887111379414	exact
hCoV-19/Brazil/SP-IB_RP60427/2021|2021-05-10|2022-08-02	99.6885361197629	exact
hCoV-19/Slovakia/UVZ_PL20_D2_11446/2021|2021-05-17|2021-06-23	99.7050938337802	exact
hCoV-19/Netherlands/ZH-MZ-39/2021|2021-05-21|2021-10-22	98.3739291113724	exact
hCoV-19/Denmark/DCGC-95073/2021|2021-05-03|2021-05-20	99.5062308958382	exact
hCoV-19/Slovenia/22-6455/2021|2021-05-03|2021-05-28	99.5759717314488	exact
hCoV-19/Sweden/01_SE100_21CS502294/2021|2021-05-03|2021-11-20	93.1767225512833	exact
hCoV-19/Canada/BC-BCCDC-91502/2021|2021-05-24|2021-08-18	99.979779597614	exact
hCoV-19/Lithuania/LTU000_NMVRI_109403/2021|2021-05-10|2021-06-05	99.3631640690464	exact
hCoV-19/Germany/NW-RKI-I-145917/2021|2021-05-08|2021-05-17	98.5136722026506	exact
hCoV-19/Denmark/DCGC-115682/2021|2021-05-24|2021-06-24	98.8778767008231	exact
hCoV-19/Germany/SN-RKI-I-138100/2021|2021-05-03|2021-05-17	99.7180829641563	exact
hCoV-19/USA/MD-IGS-52113404034A/2021|2021-05-14|2021-07-20	99.4305620687345	exact
hCoV-19/USA/MI-CDC-ASC210057912/2021|2021-05-03|2021-05-18	97.7033813190492	exact
hCoV-19/USA/NH-CDC-LC0061709/2021|2021-05-12|2021-09-21	97.2687582495685	exact
hCoV-19/Germany/NW-RKI-I-162022/2021|2021-05-19|2021-05-28	98.5907931821232	exact
hCoV-19/Netherlands/NB-UMCG-MMB_2009/2021|2021-05-28|2021-08-11	99.7199919033803	exact
hCoV-19/Denmark/DCGC-120136/2021|2021-05-31|2021-06-25	97.0870850692111	exact
hCoV-19/India/PB-NCDC-3709181/2021|2021-05-16|2021-09-24	97.0860749295018	exact
hCoV-19/Austria/CeMM11521/2021|2021-05-30|2021-06-23	98.6056981588496	exact
hCoV-19/USA/MA-CDCBI-CRSP_ULWNDJFNBV2BJPFQ/2021|2021-05-06|2021-05-15	92.587998659068	exact
hCoV-19/Austria/CeMM9145/2021|2021-05-05|2021-05-28	98.659454374412	exact
hCoV-19/Canada/ON-SHL-21-01330/2021|2021-05-22|2021-10-18	98.5701339240761	exact
hCoV-19/England/NORT-1BCB8B0/2021|2021-05-31|2021-06-14	92.5432131850462	exact
hCoV-19/Estonia/C150392/2021|2021-05-14|2021-07-21	99.2495120145386	exact
hCoV-19/Denmark/DCGC-113851/2021|2021-05-31|2021-06-24	99.8421070312762	exact
hCoV-19/USA/NM-UNM-EDB00298/2021|2021-05-10|2021-05-24	97.6418421848231	exact
hCoV-19/Spain/CT-HUGTiPR017KX9F3/2021|2021-05-10|2021-05-25	99.4090985395333	exact
hCoV-19/Norway/Ahus-490/2021|2021-05-12|2021-05-31	98.6224506938145	exact
hCoV-19/Argentina/PAIS-A0821/2021|2021-05-05|2021-09-22	98.9362416107383	exact
hCoV-19/Germany/HE-RKI-I-171184/2021|2021-05-21|2021-06-10	97.4827295703454	exact
hCoV-19/England/ALDP-15DBADB/2021|2021-05-27|2021-06-03	97.2790486747959	exact
hCoV-19/Germany/BB-RKI-I-172535/2021|2021-05-17|2021-06-10	99.641384857727	exact
hCoV-19/Iceland/11734/2021|2021-05-03|2021-09-03	99.2675469542721	exact
hCoV-19/USA/NV-CDC-ASC210061988/2021|2021-05-11|2021-05-20	99.5247975369788	exact
hCoV-19/Brazil/TO-UFT-691614/2021|2021-05-28|2021-08-23	97.3801766701374	exact
hCoV-19/England/NORW-13DB387/2021|2021-05-28|2021-06-28	98.6906160819204	exact
hCoV-19/England/MILK-15B6881/2021|2021-05-22|2021-05-31	93.9064127112097	exact
hCoV-19/Canada/BC-BCCDC-105073/2021|2021-05-29|2021-08-18	99.2726048156255	exact
hCoV-19/Ireland/DL-NVRL-30IRL85456/2021|2021-05-26|2021-06-11	98.2965999193657	exact
hCoV-19/England/ALDP-15A6EEC/2021|2021-05-19|2021-05-28	99.2542577849441	exact
hCoV-19/Canada/ON-PHL-21-21985/2021|2021-05|2021-07-05	99.798407418607	exact
hCoV-19/Brazil/SP-BT27360/2021|2021-05-16|2021-06-02	97.9949034334764	exact
hCoV-19/USA/VA-DCLS-5323/2021|2021-05-22|2021-06-18	98.7837158653041	exact
hCoV-19/Spain/CT-HUVH-E65538/2021|2021-05-26|2021-06-11	99.5704986242534	exact
hCoV-19/USA/TX-DSHS-6867/2021|2021-05-20|2021-06-16	98.8774587005328	exact
hCoV-19/Norway/12196/2021|2021-05-11|2021-05-31	99.499378422874	exact
hCoV-19/Denmark/DCGC-115482/2021|2021-05-31|2021-06-24	99.3817827503948	exact
hCoV-19/USA/TX-CDC-LC0067226/2021|2021-05-22|2021-06-10	99.952857190962	exact
hCoV-19/Denmark/DCGC-109872/2021|2021-05-24|2021-06-25	99.3283406656144	exact
hCoV-19/Lithuania/LTU000_VULSK_210505120992/2021|2021-05-05|2021-06-05	99.4234958940841	exact
hCoV-19/Jamaica/3002654950_2105024/2021|2021-05-19|2021-10-21	94.7638362776977	exact
hCoV-19/Germany/NW-RKI-I-133888/2021|2021-05-01|2021-05-17	99.2059503467685	exact
hCoV-19/Slovenia/271351/2021|2021-05-28|2021-06-22	99.2961287078934	exact
hCoV-19/Spain/CT-HUGTiPM018SC5H7/2021|2021-05-28|2021-06-08	98.7748388829216	exact
hCoV-19/Sweden/DC111199201/2021|2021-05-18|2021-08-30	97.9168064407917	exact
hCoV-19/Slovenia/22-6493/2021|2021-05-03|2021-05-28	98.1699346405229	exact
hCoV-19/Germany/BW-RKI-I-172346/2021|2021-05-16|2021-06-10	98.6766725853462	exact
hCoV-19/Italy/PIE-15850161/2021|2021-05-18|2021-06-23	99.5041709940031	exact
hCoV-19/USA/MI-CDC-ASC210059606/2021|2021-05-05|2021-05-18	98.6932046642541	exact
hCoV-19/Germany/BY-MVP-000005911/2021|2021-05-02|2021-05-14	99.0348848899166	exact
hCoV-19/France/ARA-HCL990000320362/2021|2021-05-04|2021-05-18	98.4051464182805	exact
hCoV-19/Switzerland/BS-UHB-42860443/2021|2021-05-22|2021-06-10	98.9696257761369	exact
hCoV-19/Germany/un-RKI-I-139918/2021|2021-05-03|2021-05-17	98.4697473069566	exact
hCoV-19/Denmark/DCGC-113514/2021|2021-05-31|2021-06-24	99.774918533947	exact
hCoV-19/Singapore/1136/2021|2021-05-19|2021-06-14	99.6249413970933	exact
hCoV-19/USA/TX-CDC-STM-000071850/2021|2021-05-08|2021-05-28	99.8088338867089	exact
hCoV-19/England/ALDP-156169A/2021|2021-05-05|2021-05-14	98.8878809259819	exact
hCoV-19/Turkey/HSGM-E7/2021|2021-05-07|2021-05-23	95.637291093362	exact
hCoV-19/Brazil/SP-FIOCRUZ-35244/2021|2021-05-17|2021-06-30	98.4399114272294	exact
hCoV-19/Scotland/QEUH-15D4559/2021|2021-05-27|2021-06-07	99.4322953407908	exact
hCoV-19/USA/MA-CDCBI-CRSP_SV775RW37TK5UIHQ/2021|2021-05-19|2021-05-28	98.2132081796849	exact
hCoV-19/Ireland/C-NVRL-M30IRL58918/2021|2021-05-22|2021-06-18	99.2156730736863	exact
hCoV-19/England/ALDP-156420C/2021|2021-05-06|2021-05-17	99.5947041340178	exact
hCoV-19/Ireland/D-NVRL-tM30IRL61814/2021|2021-05-23|2021-07-02	95.3164897191238	exact
hCoV-19/India/MH-ICMR-MCL_21_2973_5952/2021|2021-05|2021-12-01	97.0905929170986	exact
hCoV-19/Brazil/TO-UFT-391615/2021|2021-05-28|2021-08-23	98.6027608907399	exact
hCoV-19/USA/AL-CDC-ASC210065367/2021|2021-05-19|2021-06-01	97.0784110304207	exact
hCoV-19/USA/WA-UW-21051134130/2021|2021-05-11|2021-06-20	97.1986043833203	exact
hCoV-19/Singapore/1172/2021|2021-05-23|2021-06-14	98.9922999665216	exact
hCoV-19/Germany/SN-RKI-I-154535/2021|2021-05-07|2021-05-25	99.5444954282078	exact
hCoV-19/USA/NY-Wadsworth-21063881-01/2021|2021-05-26|2021-06-21	97.8933575244431	exact
hCoV-19/Scotland/QEUH-158BCF2/2021|2021-05-14|2021-05-24	98.9653666565891	exact
hCoV-19/England/ALDP-158196E/2021|2021-05-11|2021-05-21	98.9720850549229	exact
hCoV-19/USA/KS-KHEL-1957/2021|2021-05-20|2021-05-26	99.8857642038773	exact
hCoV-19/Poland/NIPH-NIH_ECDC-6163/2021|2021-05-21|2021-06-11	98.9911178146472	exact
hCoV-19/Sweden/SE00514201/2021|2021-05-14|2021-06-17	99.3631640690464	exact
hCoV-19/USA/IN-GD-SID-C21174409/2021|2021-05-05|2021-06-17	97.8657718120805	exact
hCoV-19/France/BFC-HMN-21052140465/2021|2021-05-11|2021-05-22	98.996812615333	exact
hCoV-19/Mexico/TAM_LANGEBIO_IMSS_0823/2021|2021-05-18|2021-10-19	99.4675150703282	exact
hCoV-19/USA/OH-CDC-QDX24980962/2021|2021-05-11|2021-06-01	99.3918623794644	exact
hCoV-19/Denmark/DCGC-118008/2021|2021-05-24|2021-06-24	98.8981086438002	exact
hCoV-19/Netherlands/NB-MVD-CWGS2100980/2021|2021-05-31|2021-06-14	99.9595141700405	exact
hCoV-19/England/RAND-15A3359/2021|2021-05-19|2021-05-28	98.736983540477	exact
hCoV-19/USA/CO-CDPHE-19975459/2021|2021-05-19|2021-07-17	95.9387282071954	exact
hCoV-19/Luxembourg/LNS4882404/2021|2021-05-08|2021-06-04	99.0272570675854	exact
hCoV-19/USA/MA-CDCBI-CRSP_UEGBGYQNPR4WU3IV/2021|2021-05-18|2021-05-28	98.5039659961846	exact
hCoV-19/Germany/HE-RKI-I-153234/2021|2021-05-10|2021-05-25	99.2586851770732	exact
hCoV-19/Argentina/INEI104560/2021|2021-05-05|2021-05-19	98.9292427497315	exact
hCoV-19/Denmark/DCGC-109478/2021|2021-05-17|2021-06-25	98.1520538314753	exact
hCoV-19/Poland/PZH-LUM-1241/2021|2021-05-22|2021-06-09	99.8115112756648	exact
hCoV-19/Denmark/DCGC-98072/2021|2021-05-03|2021-05-20	99.8857795545403	exact
hCoV-19/Belgium/rega-9334/2021|2021-05-16|2021-06-29	98.1927508481978	exact
hCoV-19/Ireland/LH-NVRL-30IRL17174/2021|2021-05-17|2021-06-01	99.9294449670743	exact
hCoV-19/USA/GA-CDC-STM-000072122/2021|2021-05-10|2021-05-28	99.3626086081385	exact
hCoV-19/India/TG-ICMR-MCL_4930_5707/2021|2021-05|2021-08-18	96.6421404682274	exact
hCoV-19/USA/MO-CDC-ASC210064008/2021|2021-05-15|2021-05-26	99.0496586802302	exact
hCoV-19/India/WB-1931300310116/2021|2021-05-04|2021-06-16	99.72791400739	exact
hCoV-19/Sweden/SE1410175484/2021|2021-05-03|2021-06-04	99.2659627953746	exact
hCoV-19/USA/PA-CDC-QDX24940928/2021|2021-05-13|2021-09-21	96.4553304438397	exact
hCoV-19/Germany/HE-RKI-I-166090/2021|2021-05-20|2021-06-03	99.7472108935252	exact
hCoV-19/Slovenia/269646/2021|2021-05-27|2021-06-22	96.0650243003184	exact
hCoV-19/Germany/BW-RKI-I-165855/2021|2021-05-21|2021-06-03	99.9494387703509	exact
hCoV-19/Italy/ABR-IZSGC-262316/2021|2021-05-10|2021-05-25	99.0763979520129	exact
hCoV-19/Spain/CL-COV03674/2021|2021-05-09|2021-07-16	99.4926586701609	exact
hCoV-19/Sweden/01_SE100_21CS101226/2021|2021-05-03|2021-11-20	90.5853184574664	exact
hCoV-19/CzechRepublic/IMG30N_8305/2021|2021-05-13|2021-06-28	97.3921496329568	exact
hCoV-19/USA/TX-CDC-ASC210037634/2021|2021-05-01|2021-05-18	99.0228558043034	exact
hCoV-19/Spain/VC-IBV-99031426/2021|2021-05-26|2021-08-03	99.1235728676964	exact
hCoV-19/USA/CA-CDC-FG-032627/2021|2021-05-08|2021-05-17	99.1642612606565	exact
hCoV-19/USA/NY-Wadsworth-21060249-01/2021|2021-05-17|2021-06-04	98.7430869783811	exact
hCoV-19/Spain/CT-RB27088/2021|2021-05-11|2021-11-25	98.6735890135656	exact
hCoV-19/USA/MN-CDC-ASC210038064/2021|2021-05-01|2021-05-18	93.0490947424785	exact
hCoV-19/Sweden/SE1410690293/2021|2021-05-21|2021-06-17	98.8805094687448	exact
hCoV-19/USA/CA-CDC-ASC210061960/2021|2021-05-11|2021-05-20	99.5949655218585	exact
hCoV-19/Denmark/DCGC-116485/2021|2021-05-31|2021-06-24	98.8282299221058	exact
hCoV-19/USA/NC-ECU-108135317/2021|2021-05-26|2021-11-10	99.711486849168	exact
hCoV-19/India/TN-ICMR-MCL_3687_4681_Iso/2021|2021-05|2021-06-24	98.9720752695373	exact
hCoV-19/USA/ME-HETL-J5390/2021|2021-05-05|2021-11-19	99.4103574918292	exact
hCoV-19/USA/CO-CDC-ASC210059222/2021|2021-05-04|2021-05-18	97.1547164758653	exact
hCoV-19/USA/MD-HP05688/2021|2021-05-01|2021-05-29	95.1550582938548	exact
hCoV-19/Denmark/DCGC-90926/2021|2021-05-03|2021-05-12	98.5622144584789	exact
hCoV-19/Netherlands/ZH-EMC-2932/2021|2021-05-17|2021-07-08	99.0938709020566	exact
hCoV-19/Sweden/SE00481001/2021|2021-05-04|2021-06-17	98.974358974359	exact
hCoV-19/Slovenia/08-125091-MB/2021|2021-05-26|2021-07-02	99.5682008368201	exact
hCoV-19/Scotland/QEUH-15F4957/2021|2021-05-30|2021-06-07	99.0829386274312	exact
hCoV-19/USA/MT-CDC-ASC210059375/2021|2021-05-03|2021-05-18	99.3306335553399	exact
hCoV-19/Lithuania/MR-LUHS-8-70/2021|2021-05-03|2021-05-22	91.210563451265	exact
hCoV-19/USA/WY-WYPHL-21036149/2021|2021-05-19|2021-06-04	96.4025638444243	exact
hCoV-19/USA/MD-HP06002/2021|2021-05-18|2021-05-29	99.1566710345059	exact
hCoV-19/USA/PA-M21048629/2021|2021-05-10|2021-07-22	95.2414510554045	exact
hCoV-19/USA/KS-KHEL-1839/2021|2021-05-18|2021-05-24	98.4611766287001	exact
hCoV-19/Germany/NW-RKI-I-134877/2021|2021-05-01|2021-05-17	99.0236537493709	exact
hCoV-19/India/PB-NCDC-3809205/2021|2021-05-13|2021-09-23	97.1576227390181	exact
hCoV-19/USA/OH-CDC-ASC210063746/2021|2021-05-14|2021-05-26	97.7695167286245	exact
hCoV-19/Denmark/DCGC-120205/2021|2021-05-31|2021-06-25	98.968552613896	exact
hCoV-19/Sweden/5476660583/2021|2021-05-09|2021-08-01	99.7820181763305	exact
hCoV-19/France/ARA-HCL021097367001/2021|2021-05-25|2021-06-10	95.4139189234426	exact
hCoV-19/Denmark/DCGC-119015/2021|2021-05-24|2021-06-24	99.7750923128567	exact
hCoV-19/SouthAfrica/NICD-N7772/2021|2021-05-05|2021-08-24	99.8151446912916	exact
hCoV-19/Slovakia/UVZ_PL15_B7_10590/2021|2021-05-11|2021-06-08	98.7831450504509	exact
hCoV-19/Sweden/UUH-000200025012/2021|2021-05-20|2021-10-21	99.0076770927621	exact
hCoV-19/Singapore/1316/2021|2021-05-30|2021-06-14	92.4333735101112	exact
hCoV-19/Denmark/DCGC-104446/2021|2021-05-17|2021-06-25	99.5296331138288	exact
hCoV-19/Sweden/9747826536/2021|2021-05-09|2021-08-01	99.4710588865455	exact
hCoV-19/Peru/LIM-INS-1534/2021|2021-05-05|2021-08-13	99.7215232343567	exact
hCoV-19/India/KA-ICMR-MCL_6437_6061/2021|2021-05|2021-08-18	91.8550976719294	exact
hCoV-19/USA/IL-CDC-ASC210059727/2021|2021-05-05|2021-05-18	99.4980255672311	exact
hCoV-19/Germany/BW-RKI-I-176048/2021|2021-05-31|2021-06-22	97.5263707747784	exact
hCoV-19/USA/CA-CDC-LC0059403/2021|2021-05-10|2021-05-20	99.676702364114	exact
hCoV-19/Thailand/DMSc-00216/2021|2021-05-08|2021-05-31	99.3728409967468	exact
hCoV-19/Sweden/SE00551283/2021|2021-05-30|2021-09-24	99.2324451147981	exact
hCoV-19/Canada/ON-PHL-21-17769/2021|2021-05|2021-06-08	98.7131673554413	exact
hCoV-19/USA/CA-NHRC-OID_841045/2021|2021-05-02|2021-06-11	99.6517312973009	exact
hCoV-19/USA/KS-KHEL-2176/2021|2021-05-29|2021-06-07	99.9260852036017	exact
hCoV-19/Brazil/SP-FIOCRUZ-35161/2021|2021-05-17|2021-06-30	99.4430651546668	exact
hCoV-19/France/IDF-HMN-21052140078/2021|2021-05-11|2021-05-22	99.5641386709582	exact
hCoV-19/Denmark/DCGC-97372/2021|2021-05-03|2021-05-20	96.3164433699339	exact
hCoV-19/India/RJ-IGIB-0811700363417/2021|2021-05-02|2021-07-09	98.8538489895774	exact
hCoV-19/Germany/TH-RKI-I-150233/2021|2021-05-08|2021-05-25	96.9168316167343	exact
hCoV-19/USA/FL-CDC-STM-000071134/2021|2021-05-07|2021-06-01	99.7853573464802	exact
hCoV-19/Germany/MV-UMG-18904108/2021|2021-05-03|2023-03-27	99.723281476732	exact
hCoV-19/Lithuania/LTU000_NMRVI_114836/2021|2021-05-16|2021-06-14	99.3999530689551	exact
hCoV-19/Italy/CAM-TIGEM-IZSM-COLLI-15491/2021|2021-05-19|2021-06-09	98.457832937477	exact
hCoV-19/Peru/LAL-INS-2854/2021|2021-05-26|2021-08-25	98.2479648922984	exact
hCoV-19/Slovenia/235979/2021|2021-05-05|2021-06-09	98.6090162560751	exact
hCoV-19/Ireland/MQ-NVRL-21IRL61393/2021|2021-05-19|2021-06-01	98.4313066845818	exact
hCoV-19/Germany/BW-RKI-I-169949/2021|2021-05-22|2021-06-10	99.5380598513758	exact
hCoV-19/Switzerland/VD-UHB-42886472/2021|2021-05-26|2021-06-18	99.0602450075516	exact
hCoV-19/Germany/BW-RKI-I-165921/2021|2021-05-21|2021-06-03	99.1583625100996	exact
hCoV-19/USA/MD-IGS-042112800544A/2021|2021-05-08|2021-06-12	98.015926124197	exact
hCoV-19/USA/MA-CDCBI-CRSP_FXKOVLFWMGPIOVJL/2021|2021-05-03|2021-05-14	98.6909066559529	exact
hCoV-19/England/ALDP-15B0D1F/2021|2021-05-22|2021-05-30	97.8669085290067	exact
hCoV-19/USA/TX-TCH-TCMC00496-0521/2021|2021-05-12|2021-06-12	99.855116412278	exact
hCoV-19/Brazil/BA-LACEN-BA390/2021|2021-05-20|2021-08-06	99.6176293016704	exact
hCoV-19/Thailand/DMSc-00251/2021|2021-05-07|2021-05-31	98.8798336519435	exact
hCoV-19/England/ALDP-156F553/2021|2021-05-05|2021-05-17	99.2072289966072	exact
hCoV-19/Italy/CAM-TIGEM-IZSM-COLLI-15443/2021|2021-05-24|2021-06-09	99.1272946133012	exact
hCoV-19/Slovakia/10417/2021|2021-05-10|2021-06-25	99.7517444981213	exact
hCoV-19/Colombia/ATL-UW-049041/2021|2021-05-10|2023-03-25	99.3397887323944	exact
hCoV-19/USA/FL-CDC-ASC210105816/2021|2021-05-27|2021-06-11	98.9921987477818	exact
hCoV-19/USA/MO-MSPHL-002098/2021|2021-05-08|2021-05-27	98.9421720733427	exact
hCoV-19/Sweden/01_SE100_21CS502587/2021|2021-05-06|2021-11-20	99.5848260622091	exact
hCoV-19/Sweden/01_SE100_21CS503399/2021|2021-05-26|2021-07-12	99.1056474844242	exact
hCoV-19/Germany/NW-RKI-I-158834/2021|2021-05-15|2021-05-28	93.3844710926509	exact
hCoV-19/Russia/MOW-CSP-LQ-4008_S183/2021|2021-05-12|2023-07-24	99.5916864687573	exact
hCoV-19/Germany/NW-RKI-I-153297/2021|2021-05-12|2021-05-25	99.9089068825911	exact
hCoV-19/Italy/CAL-TIGEM-IZSM-COLLI-13973/2021|2021-05-18|2021-05-26	92.5668216639347	exact
hCoV-19/Germany/MV-UMG-20213200461/2021|2021-05-03|2023-03-27	98.0326311861877	exact
hCoV-19/Germany/BW-RKI-I-164452/2021|2021-05-20|2021-06-03	99.0755735492578	exact
hCoV-19/Poland/NIPH-NIH_ECDC-6324/2021|2021-05-17|2021-06-11	99.0412657973249	exact
hCoV-19/Germany/SN-RKI-I-154622/2021|2021-05-08|2021-05-25	99.2999263080324	exact
hCoV-19/USA/FL-CDC-ASC210063368/2021|2021-05-13|2021-05-26	99.5447546361384	exact
hCoV-19/Jamaica/3002654951_2105025/2021|2021-05-20|2021-10-22	97.3146937544001	exact
hCoV-19/Scotland/QEUH-1589B9D/2021|2021-05-15|2021-05-24	99.2643353824448	exact
hCoV-19/USA/OR-OHSU-212100318/2021|2021-05-05|2021-08-19	98.4599899345747	exact
hCoV-19/USA/CA-SEARCH-101937/2021|2021-05-13|2021-06-22	99.9290036850468	exact
hCoV-19/Sweden/9461926926/2021|2021-05-03|2021-08-30	99.6416130760986	exact
hCoV-19/Switzerland/TG-32952077/2021|2021-05-22|2021-05-31	99.4859389174478	exact
hCoV-19/France/GES-HMN-21082270536/2021|2021-05-05|2021-10-28	98.9718778348957	exact
hCoV-19/Croatia/7419/2021|2021-05-10|2021-08-19	99.4737194958434	exact
hCoV-19/Switzerland/ZH-UZH-IMV-3ba49117/2021|2021-05-17|2021-06-14	99.0476829186507	exact
hCoV-19/Brazil/SP-IB_112758/2021|2021-05-31|2021-10-28	99.5183302113995	exact
hCoV-19/Spain/NC-CHN-01003115/2021|2021-05-16|2021-06-14	98.7923920700413	exact
hCoV-19/USA/WA-CDC-UW21050184372/2021|2021-05-01|2021-05-16	99.8848277497375	exact
hCoV-19/Sweden/20235512P/2021|2021-05-13|2021-06-04	98.4065749748407	exact
hCoV-19/India/TG-CDFD-Xi602/2021|2021-05-06|2021-08-09	98.4259698057004	exact
hCoV-19/USA/MA-CDC-ASC210065479/2021|2021-05-21|2021-06-01	98.7552424089918	exact
hCoV-19/Sweden/20276692P/2021|2021-05-19|2021-07-03	99.1177457229118	exact
hCoV-19/NorthernIreland/NIRE-00333b/2021|2021-05-03|2022-02-21	99.3418180597065	exact
hCoV-19/Belgium/ULG-16153/2021|2021-05-26|2021-06-04	99.9562215861256	exact
hCoV-19/Brazil/SP-IB_103362/2021|2021-05-11|2021-06-08	99.5482834772134	exact
hCoV-19/Denmark/DCGC-97755/2021|2021-05-10|2021-05-20	99.8790444511642	exact
hCoV-19/Germany/SN-RKI-I-170365/2021|2021-05-09|2021-06-10	99.8856527880541	exact
hCoV-19/USA/MI-CDC-STM-000071854/2021|2021-05-09|2021-05-28	99.3864207879296	exact
hCoV-19/India/MH-ICMR-NIV-INSACOG-GSEQ-5123/2021|2021-05-13|2021-08-20	99.2948287441236	exact
hCoV-19/Croatia/5067/2021|2021-05-08|2021-06-24	98.5419808949221	exact
hCoV-19/Denmark/DCGC-116407/2021|2021-05-31|2021-06-24	99.3826746292693	exact
hCoV-19/USA/CO-CDC-ASC210059574/2021|2021-05-06|2021-05-18	99.4783132127211	exact
hCoV-19/Sweden/3970277064/2021|2021-05-09|2021-06-04	99.2427811805883	exact
hCoV-19/USA/FL-CDC-ASC210062261/2021|2021-05-11|2021-05-20	95.722946042804	exact
hCoV-19/USA/WI-WSLH-214990/2021|2021-05-07|2021-06-16	99.2611747321758	exact
hCoV-19/USA/NC-UNC-1491/2021|2021-05-19|2021-06-02	98.1353544838688	exact
hCoV-19/Ireland/C-NVRL-30IRL87618/2021|2021-05-26|2021-06-11	99.9126461497111	exact
hCoV-19/USA/MA-CDCBI-CRSP_L4OWFBPF7FTGDLYI/2021|2021-05-10|2021-05-21	98.8846089432256	exact
hCoV-19/Peru/AYA-INS-2645/2021|2021-05-15|2021-08-21	99.5781579564097	exact
hCoV-19/Belgium/AZDelta-18942-2119R/2021|2021-05-21|2021-05-27	96.0020124098608	exact
hCoV-19/USA/AR-UNM-BAPM321568/2021|2021-05-10|2021-07-13	98.7641468247305	exact
hCoV-19/Denmark/DCGC-102916/2021|2021-05-10|2021-05-27	99.3313846050465	exact
hCoV-19/Slovenia/262389/2021|2021-05-22|2021-06-22	98.921200750469	exact
hCoV-19/Poland/WGS-CoV_PZH-LUM-1054/2021|2021-05-11|2021-06-01	98.7646031959178	exact
hCoV-19/USA/ME-HETL-H0238/2021|2021-05-17|2021-06-12	98.4477371232739	exact
hCoV-19/PapuaNewGuinea/PNG2120/2021|2021-05-11|2021-11-18	99.6517662816005	exact
hCoV-19/Denmark/DCGC-120014/2021|2021-05-31|2021-06-25	99.6609134990336	exact
hCoV-19/Slovenia/258787/2021|2021-05-20|2021-06-22	99.1351568785197	exact
hCoV-19/Sweden/SE00501944/2021|2021-05-11|2021-06-17	99.2257415786828	exact
hCoV-19/Italy/LAZ-AMC-2105181631-DS/2021|2021-05-18|2021-07-09	98.9050728277248	exact
hCoV-19/India/TG-CCMB-CIA2881/2021|2021-05-13|2021-06-07	99.6109732376417	exact
hCoV-19/Greece/EKAR_96154/2021|2021-05-11|2021-05-31	97.9690327769958	exact
hCoV-19/England/MILK-15F7B6D/2021|2021-05-31|2021-06-07	99.3684705566193	exact
hCoV-19/Switzerland/ZH-UZH-IMV-3ba4902c/2021|2021-05-15|2021-05-31	99.520472150498	exact
hCoV-19/Estonia/C141588/2021|2021-05-05|2021-07-02	98.1428092524304	exact
hCoV-19/Norway/OUS-08386/2021|2021-05-18|2021-09-13	98.7218625247409	exact
hCoV-19/Canada/QC-1nDJXP-8147037538/2021|2021-05-09|2021-07-16	99.8555544358225	exact
hCoV-19/Mexico/CMX-INMEGEN-05-06-272/2021|2021-05-28|2021-06-18	99.0978906066602	exact
hCoV-19/Greece/201219/2021|2021-05-07|2021-06-01	95.491816995214	exact
hCoV-19/Mexico/HID-INMEGEN-05-04-37/2021|2021-05-12|2021-05-31	99.1609893613451	exact
hCoV-19/Germany/un-RKI-I-145107/2021|2021-05-07|2021-05-17	98.6179930562578	exact
hCoV-19/USA/SC-DHEC-1811/2021|2021-05-11|2021-06-07	99.2519790688313	exact
hCoV-19/India/WB-1931300319419/2021|2021-05-07|2021-06-16	99.2744129799456	exact
hCoV-19/France/un-39-0087-d2/2021|2021-05-11|2022-06-27	99.3139167283245	exact
hCoV-19/USA/FL-CDC-STM-000073130/2021|2021-05-10|2021-06-17	99.5638315718839	exact
hCoV-19/England/NORT-1BC0C73/2021|2021-05-17|2021-05-31	99.1925216109361	exact
hCoV-19/USA/MA-CDCBI-CRSP_3YRTEOTSWUCPNQIX/2021|2021-05-03|2021-05-14	98.9340305711987	exact
hCoV-19/USA/NV-CDC-FG-036522/2021|2021-05-25|2021-06-10	98.4197812520969	exact
hCoV-19/France/ARA-HCL021089641201/2021|2021-05-15|2021-06-01	99.4002546404878	exact
hCoV-19/Spain/CN-HUNSC_ITER_900271280/2021|2021-05-06|2022-07-28	95.407049020596	exact
hCoV-19/Sweden/20277135P/2021|2021-05-19|2021-08-01	99.7115062059711	exact
hCoV-19/England/MILK-155812C/2021|2021-05-03|2021-05-12	93.2782424669959	exact
hCoV-19/USA/IL-S21WGS1713/2021|2021-05-10|2021-05-17	98.9667203435319	exact
hCoV-19/Mexico/YUC-INMEGEN-05-06-204/2021|2021-05-31|2021-06-18	98.6084098987325	exact
hCoV-19/England/PHEC-30D5F2/2021|2021-05-06|2021-06-30	98.8996242619431	exact
hCoV-19/NorthernIreland/NIRE-003421/2021|2021-05-12|2022-02-21	99.284706830546	exact
hCoV-19/India/AP-CCMB-CIA5140/2021|2021-05-01|2021-07-02	99.8256028440152	exact
hCoV-19/Germany/HB-RKI-I-161587/2021|2021-05-06|2021-05-28	99.0368804322293	exact
hCoV-19/USA/AL-CDC-ASC210061266/2021|2021-05-10|2021-05-20	99.4076701693327	exact
hCoV-19/Sweden/2A44197230099/2021|2021-05-20|2021-08-30	98.440120764844	exact
hCoV-19/Germany/un-RKI-I-140232/2021|2021-05-03|2021-05-17	99.9291497975708	exact
hCoV-19/Brazil/BA-LACEN-BA252/2021|2021-05-07|2021-08-06	99.3395688759261	exact
hCoV-19/USA/FL-CDC-QDX25249421/2021|2021-05-24|2021-06-08	99.2208751721127	exact
hCoV-19/Kyrgyzstan/NRL-52253/2021|2021-05-06|2022-06-14	99.444369612069	exact
hCoV-19/Romania/Dolj_455029/2021|2021-05-18|2021-07-20	99.5580296896086	exact
hCoV-19/India/KL-GENESCOV04664/2021|2021-05-01|2021-12-06	99.7051135982843	exact
hCoV-19/USA/NM-CDC-IBX350325370011/2021|2021-05-06|2021-05-26	96.5207180003355	exact
hCoV-19/France/PDL-CHUN-00143/2021|2021-05-30|2022-05-06	99.5325216923387	exact
hCoV-19/Slovenia/247869/2021|2021-05-13|2021-06-11	99.3336474389177	exact
hCoV-19/Scotland/QEUH-15D253D/2021|2021-05-26|2021-06-04	99.6506432866405	exact
hCoV-19/Portugal/PT7759/2021|2021-05-03|2021-05-29	98.9654709122666	exact
hCoV-19/Canada/BC-BCCDC-93485/2021|2021-05-08|2021-08-18	95.2640613955367	exact
hCoV-19/Slovenia/239505/2021|2021-05-07|2021-06-09	99.3262946204123	exact
hCoV-19/USA/MN-CDC-FG-036060/2021|2021-05-14|2021-06-07	99.2213197288045	exact
hCoV-19/India/TG-CCMB-CIA2104/2021|2021-05-08|2021-06-01	99.4600395747392	exact
hCoV-19/USA/FL-CDC-STM-000072406/2021|2021-05-10|2021-05-28	95.2812154140256	exact
hCoV-19/USA/OR-CDC-ASC210058232/2021|2021-05-02|2021-05-19	95.9226748860895	exact
hCoV-19/USA/WI-WSLH-214962/2021|2021-05-04|2021-06-16	99.8186580697159	exact
hCoV-19/India/HP-NCDC-420945/2021|2021-05-19|2021-09-23	99.1232784682566	exact
hCoV-19/India/DL-NCDC-520941/2021|2021-05-11|2022-03-31	98.3899101033141	exact
hCoV-19/England/ALDP-159CC76/2021|2021-05-19|2021-05-28	99.53638379359	exact
hCoV-19/USA/UT-UPHL-210528776403/2021|2021-05-18|2021-06-10	99.8623190839182	exact
hCoV-19/Slovenia/237045/2021|2021-05-06|2021-06-09	95.9376571141277	exact
hCoV-19/Latvia/2105070966/2021|2021-05-18|2021-07-03	98.0358639182169	exact
hCoV-19/USA/PA-CDC-FG-036465/2021|2021-05-24|2021-09-21	97.525482832618	exact
hCoV-19/CzechRepublic/NRL_8506/2021|2021-05-21|2021-06-24	97.382498401911	exact
hCoV-19/Lithuania/LTU000_VLN_ANT_06_07_1/2021|2021-05-31|2021-06-27	95.9309535780124	exact
hCoV-19/Italy/VEN-NF155_T0/2021|2021-05-03|2022-05-03	96.7244379014989	exact
hCoV-19/Sweden/01_SE100_21CS503521/2021|2021-05-28|2021-07-12	99.4271932469099	exact
hCoV-19/Italy/CAL-AMC-21050739-DS/2021|2021-05-07|2021-07-09	99.4373744139317	exact
hCoV-19/USA/MD-CDC-ASC210062526/2021|2021-05-11|2021-05-20	99.2235609103079	exact
hCoV-19/USA/CA-CDC-ASC210061801/2021|2021-05-10|2021-05-20	98.7056856187291	exact
hCoV-19/England/ALDP-15E8385/2021|2021-05-28|2021-06-07	98.061742080688	exact
hCoV-19/Italy/ABR-IZSGC-282215/2021|2021-05-26|2021-06-11	99.4678358658545	exact
hCoV-19/Italy/LOM-HSacco285/2021|2021-05|2021-06-16	98.3223165453142	exact
hCoV-19/Philippines/PH-PGC-52073/2021|2021-05-18|2021-10-26	98.5543136336256	exact
hCoV-19/Germany/HE-RKI-I-163499/2021|2021-05-14|2021-06-03	99.1512060925286	exact
hCoV-19/Lithuania/LTU000_VULSK_210524121352/2021|2021-05-24|2021-06-19	99.2056309703369	exact
hCoV-19/Scotland/QEUH-157896A/2021|2021-05-09|2021-05-19	98.357020461647	exact
hCoV-19/USA/CA-CDC-FG-034056/2021|2021-05-10|2021-05-19	90.6894005504464	exact
hCoV-19/Germany/HE-RKI-I-165092/2021|2021-05-18|2021-06-03	99.4640584176325	exact
hCoV-19/Poland/NIPH-NIH_ECDC-5849/2021|2021-05-12|2021-06-02	98.3973176865046	exact
hCoV-19/Mexico/QUE-InDRE_FB16157_S2436/2021|2021-05-19|2021-06-09	99.4362794443326	exact
hCoV-19/Germany/BW-FR1394/2021|2021-05-31|2021-06-15	99.0420365097974	exact
hCoV-19/Italy/CAM-TIGEM-IZSM-COLLI-13233/2021|2021-05-03|2021-05-21	93.4496940515598	exact
hCoV-19/Slovenia/249829/2021|2021-05-14|2021-06-11	98.8705677324217	exact
hCoV-19/Denmark/DCGC-105345/2021|2021-05-17|2021-06-06	88.3999059361037	exact
hCoV-19/USA/MD-CDC-ASC210058579/2021|2021-05-04|2021-05-19	98.0212936922459	exact
hCoV-19/England/NORT-1BBCECF/2021|2021-05-08|2021-05-24	94.5142168190495	exact
hCoV-19/Sweden/01_SE100_21CS503059/2021|2021-05-16|2021-11-20	98.2549571275456	exact
hCoV-19/Denmark/DCGC-108820/2021|2021-05-17|2021-06-25	99.8253861652116	exact
hCoV-19/Germany/RP-RKI-I-135655/2021|2021-05-01|2021-05-17	97.842426682773	exact
hCoV-19/USA/MO-CDC-ASC210105824/2021|2021-05-26|2021-06-11	99.303579201125	exact
hCoV-19/USA/WI-UW-5245/2021|2021-05-13|2021-05-30	97.9639149279306	exact
hCoV-19/Brazil/SP-IB_111698/2021|2021-05-27|2021-06-11	96.8315042826552	exact
hCoV-19/USA/WY-WPHL-21034155/2021|2021-05-12|2021-05-22	98.9349191949736	exact
hCoV-19/Chile/RM-PUC_MVL_1303/2021|2021-05-07|2021-08-20	88.853813345871	exact
hCoV-19/USA/IL-CDC-ASC210061110/2021|2021-05-06|2021-05-20	99.6048092702368	exact
hCoV-19/France/PAC-IHU-11801_Illu1/2021|2021-05-31|2021-06-17	99.8181267050621	exact
hCoV-19/Ireland/D-NVRL-22IRL73995/2021|2021-05-05|2021-05-24	99.9428840209649	exact
hCoV-19/Denmark/DCGC-118151/2021|2021-05-24|2021-06-24	99.8488258810092	exact
hCoV-19/USA/TX-BSWTemple-ILL-R10-0039/2021|2021-05-18|2021-06-07	98.5534000134255	exact
hCoV-19/Peru/UCA-INS-3245/2021|2021-05-06|2021-08-31	99.5848816577952	exact
hCoV-19/Germany/NW-RKI-I-145920/2021|2021-05-08|2021-05-17	97.8021609287967	exact
hCoV-19/USA/FL-TGH-0724/2021|2021-05-16|2021-07-02	97.4937091092099	exact
hCoV-19/England/MILK-15A433A/2021|2021-05-20|2021-05-28	98.3271188148745	exact
hCoV-19/Peru/SAM-INS-2272/2021|2021-05-02|2021-08-14	99.5666633074675	exact
hCoV-19/Germany/BW-RKI-I-152037/2021|2021-05-07|2021-05-25	99.0202657361428	exact
hCoV-19/Netherlands/NB-RIVM-31563/2021|2021-05-01|2021-05-21	98.9987568457481	exact
hCoV-19/Germany/NW-RKI-I-152668/2021|2021-05-13|2021-05-25	99.2919700681185	exact
hCoV-19/Lithuania/LTU000_NMRVI_104885/2021|2021-05-05|2021-05-29	99.1552128729467	exact
hCoV-19/USA/CA-CDC-LC0068286/2021|2021-05-29|2021-06-10	99.9561846983485	exact
hCoV-19/Estonia/15789230/2021|2021-05-05|2021-07-02	98.9776422082928	exact
hCoV-19/CzechRepublic/UKDD-MUNL-U132087/2021|2021-05-13|2021-07-12	98.825463941743	exact
hCoV-19/Sweden/SE00511446/2021|2021-05-13|2021-06-17	98.5185185185185	exact
hCoV-19/Italy/CAM-TIGEM-IZSM-COLLI-15479/2021|2021-05-19|2021-06-09	99.31422072057	exact
hCoV-19/Denmark/DCGC-87545/2021|2021-05-03|2021-05-12	97.2352862133835	exact
hCoV-19/England/NORW-13D35A7/2021|2021-05-31|2021-06-14	98.4052375356723	exact
hCoV-19/England/NORT-1BC099A/2021|2021-05-17|2021-05-31	99.6213898009783	exact
hCoV-19/USA/CA-CDPH1324/2021|2021-05-04|2021-08-20	99.90256358566	exact
hCoV-19/USA/NC-ECU-108004703/2021|2021-05-17|2021-11-11	99.7279505608921	exact
hCoV-19/Germany/BY-RKI-I-180412/2021|2021-05-17|2021-06-22	96.3982695596767	exact
hCoV-19/Belgium/Jessa_11-2118-002452/2021|2021-05-04|2021-05-12	96.007521574158	exact
hCoV-19/France/ARA-CFD700000222556/2021|2021-05-17|2021-05-28	99.6950913050762	exact
hCoV-19/USA/MD-IVY-ZZX9KW9H/2021|2021-05-03|2021-06-17	99.9025930404407	exact
hCoV-19/Sweden/20256399P/2021|2021-05-17|2021-08-30	99.1512915129151	exact
hCoV-19/England/NORW-13DC15F/2021|2021-05-30|2021-06-14	99.5165189363417	exact
hCoV-19/Belgium/rega-10265/2021|2021-05-28|2021-07-09	99.0928638623841	exact
hCoV-19/USA/KY-GD-SID-21051120398/2021|2021-05-10|2021-06-18	99.7047376191115	exact
hCoV-19/India/TG-CCMB-CIA2704/2021|2021-05-10|2021-06-07	98.8630265629192	exact
hCoV-19/Canada/QC-1nDJXP-5943787846/2021|2021-05-18|2021-08-19	98.2159056546719	exact
hCoV-19/Italy/LAZ-IZSLT-21063971/2021|2021-05-12|2021-05-24	98.4409052808047	exact
hCoV-19/Denmark/DCGC-92614/2021|2021-05-03|2021-05-12	98.911546343266	exact
hCoV-19/Denmark/DCGC-93301/2021|2021-05-10|2021-05-20	99.596855472687	exact
hCoV-19/Denmark/DCGC-113069/2021|2021-05-31|2021-06-24	99.8488918737408	exact
hCoV-19/USA/PA-CDC-STM-000068893/2021|2021-05-02|2021-05-24	97.8564959243232	exact
hCoV-19/Germany/BW-RKI-I-162150/2021|2021-05-05|2021-05-28	99.1520026814144	exact
hCoV-19/USA/MA-CDC-STM-000070253/2021|2021-05-06|2021-05-26	99.8054735712369	exact
hCoV-19/Canada/ON-PHL-21-18363/2021|2021-05|2021-06-16	99.5798884183639	exact
hCoV-19/USA/MN-CDC-IBX610171505735/2021|2021-05-03|2021-05-20	99.4565217391304	exact
hCoV-19/France/CVL-ChuTo-9800034872/2021|2021-05-05|2022-03-17	99.2728007271993	exact
hCoV-19/England/MILK-1568FF2/2021|2021-05-06|2021-05-17	98.1457220598609	exact
hCoV-19/USA/WY-CDC-IBX655069984847/2021|2021-05-26|2021-06-23	99.2755810443707	exact
hCoV-19/Ireland/D-NVRL-30IRL43269/2021|2021-05-20|2021-06-09	99.9361644940196	exact
hCoV-19/Poland/NIPH-NIH_ECDC-5955/2021|2021-05-14|2021-06-02	98.7326493663247	exact
hCoV-19/France/IDF-HMN-21052170460/2021|2021-05-11|2021-05-29	99.6812294476881	exact
hCoV-19/USA/NM-UNM-TC240905/2021|2021-05-10|2021-06-17	98.3671000907167	exact
hCoV-19/Germany/NI-RKI-I-164976/2021|2021-05-21|2021-06-03	99.3833400727861	exact
hCoV-19/Spain/CT-HUB00554/2021|2021-05-03|2021-05-08	95.6912149031696	exact
hCoV-19/Germany/un-RKI-I-140063/2021|2021-05-05|2021-05-17	99.2448650825614	exact
hCoV-19/Germany/NW-RKI-I-160147/2021|2021-05-20|2021-05-28	99.4197162311743	exact
hCoV-19/Lithuania/LTU000_NMRVI_119533/2021|2021-05-25|2021-06-19	99.3464052287582	exact
hCoV-19/Denmark/DCGC-96184/2021|2021-05-03|2021-05-20	99.2272803628423	exact
hCoV-19/USA/CO-CDC-MMB08873699/2021|2021-05-19|2021-06-22	99.7078674322555	exact
hCoV-19/USA/WA-CDC-UW21051317343/2021|2021-05-13|2021-05-29	94.3226855458826	exact
hCoV-19/Ireland/G-NVRL-22IRL85157/2021|2021-05-08|2021-06-01	99.8855565653506	exact
hCoV-19/Ireland/C-NVRL-30IRL40034/2021|2021-05-19|2021-06-03	99.3851632845048	exact
hCoV-19/Slovakia/UVZ_PL19_G5_11798/2021|2021-05-29|2021-06-23	97.6291079812207	exact
hCoV-19/USA/MN-MDH-7855/2021|2021-05-16|2021-06-05	98.877575024364	exact
hCoV-19/Brazil/RJ-NXBS36GENOV827525231760/2021|2021-05-05|2021-08-25	98.4701580165733	exact
hCoV-19/Portugal/PT8154/2021|2021-05-07|2021-06-08	96.7432178350792	exact
hCoV-19/England/PHEC-311995/2021|2021-05-25|2021-06-30	98.8898577944728	exact
hCoV-19/England/MILK-1581290/2021|2021-05-11|2021-05-25	99.5161778046568	exact
hCoV-19/Croatia/5385/2021|2021-05-08|2021-06-26	98.4079101726161	exact
hCoV-19/Slovenia/260880/2021|2021-05-21|2021-06-22	99.7644208117386	exact
hCoV-19/SouthAfrica/NICD-N6566/2021|2021-05-04|2021-06-02	94.1917918725421	exact
hCoV-19/USA/OR-OHSU-11792/2021|2021-05-06|2021-06-24	99.6531285781639	exact
hCoV-19/Germany/HH-RKI-I-148927/2021|2021-05-07|2021-05-25	98.7784471218206	exact
hCoV-19/Lithuania/LTU000_INMEDICA_454998/2021|2021-05-27|2021-06-19	99.2592592592593	exact
hCoV-19/Canada/AB-ABPHL-19096/2021|2021-05-14|2021-07-14	99.8408689936694	exact
hCoV-19/USA/AZ-ASU5354/2021|2021-05-03|2021-05-19	99.1310765927467	exact
hCoV-19/USA/LA-EVTL2639/2021|2021-05-03|2021-05-15	99.6710305471635	exact
hCoV-19/Canada/ON-PHL-21-19240/2021|2021-05|2021-06-22	99.3145852232638	exact
hCoV-19/France/HDF-1138018765/2021|2021-05|2021-05-29	98.1487071133917	exact
hCoV-19/USA/DE-B1099824/5/17/2021|2021-05-17|2021-08-24	96.2212229008658	exact
hCoV-19/USA/MN-CDC-IBX959037502774/2021|2021-05-05|2021-05-26	98.0309281808728	exact
hCoV-19/Poland/NIPH-NIH_ECDC-6205/2021|2021-05-17|2021-06-11	98.8602078444519	exact
hCoV-19/USA/MT-MTPHL-3814016/2021|2021-05-31|2021-06-04	96.9727514027484	exact
hCoV-19/Reunion/PIMIT_09412/2021|2021-05-10|2021-07-31	99.0760650450208	exact
hCoV-19/Mexico/CMX-INMEGEN-05-04-177/2021|2021-05-13|2021-05-31	99.2549835559434	exact
hCoV-19/Belgium/rega-9108/2021|2021-05-06|2021-06-29	98.1823068911064	exact
hCoV-19/USA/MN-CDC-IBX428047061874/2021|2021-05-27|2021-06-16	97.786497635577	exact
hCoV-19/Reunion/PIMIT_10394/2021|2021-05-20|2021-07-31	97.7750142842739	exact
hCoV-19/USA/NJ-CDC-IBX864032243020/2021|2021-05-11|2021-05-28	98.209015293802	exact
hCoV-19/USA/NC-CDC-ASC210059884/2021|2021-05-04|2021-05-18	99.3502578873334	exact
hCoV-19/USA/OR-CDC-ASC210057621/2021|2021-05-03|2021-05-18	98.8526893229864	exact
hCoV-19/USA/IN-INSPHL-02222/2021|2021-05-26|2021-06-15	99.596814837214	exact
hCoV-19/Italy/CAM-TIGEM-IZSM-COLLI-13879/2021|2021-05|2021-05-26	99.4982102833439	exact
hCoV-19/USA/ME-HETL-J4167/2021|2021-05-21|2021-07-26	99.4573643410853	exact
hCoV-19/Germany/HE-RKI-I-163220/2021|2021-05-06|2021-06-03	99.6645195920558	exact
hCoV-19/England/NORT-1BBCCE3/2021|2021-05-08|2021-05-24	97.3465558831412	exact
hCoV-19/Canada/BC-BCCDC-103725/2021|2021-05-31|2021-08-18	98.6233128008348	exact
hCoV-19/Canada/ON-PHL-21-18880/2021|2021-05|2021-06-16	98.7870846352854	exact
hCoV-19/Bulgaria/21BG-EU_003047_Pl28/2021|2021-05-07|2021-06-20	99.7578366742903	exact
hCoV-19/Lithuania/LTU000_KNS_ANT_05_10_58/2021|2021-05-05|2021-05-29	99.3397016926429	exact
hCoV-19/Denmark/DCGC-93740/2021|2021-05-03|2021-05-20	99.4426537738383	exact
hCoV-19/USA/TX-CDC-QDX24799432/2021|2021-05-11|2021-06-01	98.9317746649199	exact
hCoV-19/India/AP-CCMB-CIA4571/2021|2021-05-27|2021-07-02	91.9377557180227	exact
hCoV-19/Denmark/DCGC-116892/2021|2021-05-31|2021-07-26	99.0363953800698	exact
hCoV-19/Germany/un-RKI-I-135194/2021|2021-05-01|2021-05-17	99.7248045105212	exact
hCoV-19/India/PB-NCDC-3709267/2021|2021-05-19|2021-09-24	99.7750243443806	exact
hCoV-19/Italy/TAA-PAB_SABES_1900597466/2021|2021-05-25|2022-12-23	89.915611814346	exact
hCoV-19/England/NOTT-254654/2021|2021-05-16|2021-05-24	99.8890719015765	exact
hCoV-19/France/GES-HMN-21052170345/2021|2021-05-10|2021-05-22	99.4899671163009	exact
hCoV-19/Greece/KEDY_9635/2021|2021-05-13|2021-05-31	99.2056309703369	exact
hCoV-19/USA/MI-CDC-STM-000068448/2021|2021-05-03|2021-05-24	99.0338812479034	exact
hCoV-19/Thailand/DMSc-00018/2021|2021-05-14|2021-05-31	99.3594258309018	exact
hCoV-19/Denmark/DCGC-112190/2021|2021-05-31|2021-06-24	98.7534858717199	exact
hCoV-19/India/UP-ICMR-MCL_5916_6027/2021|2021-05|2021-08-18	92.2608695652174	exact
hCoV-19/Germany/BW-RKI-I-159347/2021|2021-05-15|2021-05-28	99.550290297681	exact
hCoV-19/USA/WA-CDC-UW21050399927/2021|2021-05-03|2021-05-16	99.5223739033231	exact
hCoV-19/Germany/un-RKI-I-130132/2021|2021-05-02|2021-05-17	99.2986577181208	exact
hCoV-19/USA/TX-CDC-ASC210061599/2021|2021-05-10|2021-09-21	93.7525110486139	exact
hCoV-19/USA/OR-CDC-LC0067982/2021|2021-05-30|2021-06-10	98.0522101863688	exact
hCoV-19/Poland/WGS-CoV_PZH-LUM-0804/2021|2021-05-07|2021-05-27	99.8419158454139	exact
hCoV-19/India/KL-GENESCOV05290/2021|2021-05-20|2021-12-06	99.2680787911495	exact
hCoV-19/USA/TX-HMH-MCoV-45994/2021|2021-05-15|2021-10-12	99.1575484996979	exact
hCoV-19/Lithuania/LTU000_KLP_ANT_05_31_2/2021|2021-05-25|2021-06-19	99.1352438411262	exact
hCoV-19/Canada/ON-PHL-21-18011/2021|2021-05|2021-06-08	97.5472902597184	exact
hCoV-19/Germany/RP-RKI-I-134677/2021|2021-05-01|2021-05-17	98.8431530804412	exact
hCoV-19/Sweden/461847539200/2021|2021-05-12|2021-06-17	99.3564605329311	exact
hCoV-19/Italy/CAM-TIGEM-IZSM-COLLI-13349/2021|2021-05-05|2021-05-22	99.1937642178509	exact
hCoV-19/Denmark/DCGC-112411/2021|2021-05-24|2021-06-24	99.90256358566	exact
hCoV-19/Germany/un-RKI-I-147391/2021|2021-05-05|2021-05-17	98.4832214765101	exact
hCoV-19/Portugal/PT7658/2021|2021-05-10|2021-05-29	99.3046691299966	exact
hCoV-19/USA/IN-GD-SID-C21192793/2021|2021-05-29|2021-06-15	97.4198959906056	exact
hCoV-19/Israel/CVL-13346/2021|2021-05-02|2021-05-20	99.1117814647226	exact
hCoV-19/Germany/NW-RKI-I-145019/2021|2021-05-01|2021-05-17	99.6407225841112	exact
hCoV-19/Belgium/AZDelta-08522-2118L/2021|2021-05-12|2021-05-17	99.1581418748952	exact
hCoV-19/USA/NM-UNM-TC241344/2021|2021-05-18|2021-08-07	99.9427879114222	exact
hCoV-19/England/MILK-1558AF4/2021|2021-05-02|2021-05-11	95.8681850246901	exact
hCoV-19/Germany/NW-RKI-I-154643/2021|2021-05-08|2021-05-25	99.5779460038856	exact
hCoV-19/USA/VA-CAV_VAS3N_00001218_01/2021|2021-05|2021-07-21	96.5823421008544	exact
hCoV-19/Canada/ON-PHL-21-18493/2021|2021-05|2021-06-16	97.722003830259	exact
hCoV-19/USA/CA-CDC-FG-030286/2021|2021-05-03|2021-05-10	98.9671361502347	exact
hCoV-19/Denmark/DCGC-99950/2021|2021-05-10|2021-05-27	99.9394998655553	exact
hCoV-19/Greece/EKAR_95607/2021|2021-05-09|2021-05-31	99.1451845395729	exact
hCoV-19/USA/MO-CDC-ASC210058837/2021|2021-05-04|2021-05-18	96.7608084593762	exact
hCoV-19/Timor-Leste/TL931/2021|2021-05-06|2021-10-04	99.202626641651	exact
hCoV-19/Denmark/DCGC-107713/2021|2021-05-17|2021-06-25	99.9261199543287	exact
hCoV-19/Benin/417020/2021|2021-05-26|2021-09-28	99.3603555076757	exact
hCoV-19/Philippines/PH-PGC-49031/2021|2021-05-20|2021-10-26	98.5181211653871	exact
hCoV-19/USA/IL-RIPHL_50088_G/2021|2021-05-09|2021-06-26	99.781321491051	exact
hCoV-19/USA/UT-UPHL-210603499600/2021|2021-05-03|2021-06-09	99.1271653014637	exact
hCoV-19/Switzerland/SO-ETHZ-620629/2021|2021-05-12|2021-05-27	98.9406282476784	exact
hCoV-19/Germany/HH-p6915/2021|2021-05-11|2021-06-25	99.4394280151724	exact
hCoV-19/Denmark/DCGC-110017/2021|2021-05-17|2021-06-25	99.27122514777	exact
hCoV-19/USA/IL-CDC-ASC210061774/2021|2021-05-09|2021-09-21	97.1205939402047	exact
hCoV-19/Brazil/SP-IB_111032/2021|2021-05-19|2021-06-11	99.2199008972814	exact
hCoV-19/England/MILK-1577AB3/2021|2021-05-08|2021-05-18	99.2475393866102	exact
hCoV-19/Malaysia/UPM18355D/2021|2021-05-28|2022-05-31	98.9241185145462	exact
hCoV-19/Denmark/DCGC-104241/2021|2021-05-10|2021-06-04	98.2427846655243	exact
hCoV-19/India/KA-NIMH-SEQ-965/2021|2021-05-14|2021-06-02	98.7359173819742	exact
hCoV-19/Germany/BE-RKI-I-151674/2021|2021-05-11|2021-05-25	99.5850342431092	exact
hCoV-19/Poland/NIPH-NIH_ECDC-6223/2021|2021-05-19|2021-06-11	99.2290158219362	exact
hCoV-19/France/HDF-IPP12260/2021|2021-05-11|2021-05-27	99.7142761101213	exact
hCoV-19/DominicanRepublic/3002833750_760209/2021|2021-05-21|2021-11-17	99.618077657543	exact
hCoV-19/Canada/QC-1nDJXW-48917023/2021|2021-05-17|2021-12-14	98.7266068608675	exact
hCoV-19/CaboVerde/Fogo_3685/2021|2021-05-27|2022-01-04	98.8255427670212	exact
hCoV-19/Peru/LIM-INS-2096/2021|2021-05-01|2021-08-13	99.0297455180286	exact
hCoV-19/Spain/AN-CBA-04430/2021|2021-05-26|2022-11-04	99.2843463360548	exact
hCoV-19/Germany/un-RKI-I-135411/2021|2021-05-04|2021-05-17	99.679983830762	exact
hCoV-19/USA/ND-NDDH-01812/2021|2021-05-12|2021-06-04	97.8303217572379	exact
hCoV-19/France/ARA-HCL990000179532/2021|2021-05-25|2021-06-10	99.1967602664078	exact
hCoV-19/England/NORW-13DFD0D/2021|2021-05-22|2021-06-21	99.0318906605923	exact
hCoV-19/Denmark/DCGC-112251/2021|2021-05-31|2021-07-26	99.7279779695738	exact
hCoV-19/Brazil/SP-IB_111913/2021|2021-05-25|2021-06-11	98.9830735264602	exact
hCoV-19/Germany/ST-MD3818/2021|2021-05-19|2021-05-26	93.3676040721701	exact
hCoV-19/Canada/QC-L00350593/2021|2021-05-02|2021-11-02	99.7414545698744	exact
hCoV-19/Belgium/AZDelta-03554-2121R/2021|2021-05-30|2021-06-01	98.9036778757502	exact
hCoV-19/Germany/BW-RKI-I-157123/2021|2021-05-11|2021-05-25	98.0804724990771	exact
hCoV-19/England/PHEC-313B42/2021|2021-05-30|2021-06-30	98.9579494052605	exact
hCoV-19/USA/MD-CDC-LC0066113/2021|2021-05-21|2021-06-10	99.9517307957523	exact
hCoV-19/Japan/PG-56627/2021|2021-05-22|2021-07-09	98.9718432901015	exact
hCoV-19/Denmark/DCGC-96267/2021|2021-05-10|2021-05-20	99.9092924813546	exact
hCoV-19/Canada/BC-BCCDC-92969/2021|2021-05-11|2021-08-18	98.9675765039306	exact
hCoV-19/Switzerland/SO-32735069/2021|2021-05-08|2021-05-17	99.9395222255821	exact
hCoV-19/USA/MI-CDC-ASC210062842/2021|2021-05-12|2021-05-26	99.5548862115127	exact
hCoV-19/USA/WA-CDC-FG-035719/2021|2021-05-18|2021-06-14	97.7644254976335	exact
hCoV-19/Denmark/DCGC-93712/2021|2021-05-03|2021-05-20	99.1535386785798	exact
hCoV-19/Indonesia/JT-UGM-2118332/2021|2021-05-28|2021-06-14	99.5740113373361	exact
hCoV-19/Lithuania/S21E809/2021|2021-05-03|2021-06-05	99.1604822190134	exact
hCoV-19/USA/MI-CDC-QDX24758740/2021|2021-05-07|2021-05-27	95.378052467166	exact
hCoV-19/Belgium/rega-8941/2021|2021-05-09|2021-06-29	98.8677216678426	exact
hCoV-19/USA/KY-KSPHL-100639/2021|2021-05-18|2021-08-27	99.376905296305	exact
hCoV-19/Denmark/DCGC-92643/2021|2021-05-03|2021-05-12	99.8891389794067	exact
hCoV-19/Slovenia/08-126441-MB/2021|2021-05-28|2021-07-02	99.6249037141231	exact
hCoV-19/Japan/PG-55392/2021|2021-05-31|2021-07-01	98.8844835696526	exact
hCoV-19/England/MILK-159A11F/2021|2021-05-18|2021-05-25	99.0023178474252	exact
hCoV-19/Argentina/PAIS-D0196/2021|2021-05-03|2021-10-29	98.600858945108	exact
hCoV-19/SouthKorea/KDCA5484/2021|2021-05-09|2021-07-10	99.5447851117954	exact
hCoV-19/Germany/NW-RKI-I-158887/2021|2021-05-15|2021-05-28	97.5836680053548	exact
hCoV-19/Germany/ST-RKI-I-148843/2021|2021-05-05|2021-05-25	92.9201751431458	exact
hCoV-19/USA/KS-KHEL-1564/2021|2021-05-05|2021-05-12	99.761448778685	exact
hCoV-19/Greece/201025/2021|2021-05-05|2021-06-01	98.9717998526358	exact
hCoV-19/Austria/CeMM11088/2021|2021-05-13|2021-06-19	99.3451541406407	exact
hCoV-19/Spain/GA-SCQ-499421/2021|2021-05-07|2021-05-19	97.9744458231329	exact
hCoV-19/USA/OR-CDC-ASC210105714/2021|2021-05-26|2021-06-11	99.4344232120746	exact
hCoV-19/Poland/PZH-UMB-1268/2021|2021-05-05|2021-05-24	99.9561403508772	exact
hCoV-19/Wales/PHWC-PYFJYU/2021|2021-05-22|2021-05-31	98.4588065802258	exact
hCoV-19/Italy/TAA-IGA-1900571836/2021|2021-05-01|2021-05-13	99.223222955101	exact
hCoV-19/USA/FL-BPHL-3789/2021|2021-05-03|2021-06-07	99.3508240834174	exact
hCoV-19/Denmark/DCGC-119479/2021|2021-05-31|2021-06-25	99.932804730547	exact
hCoV-19/Denmark/DCGC-120730/2021|2021-05-31|2021-06-25	99.6440444608617	exact
hCoV-19/Italy/ABR-IZSGC-279937/2021|2021-05-22|2021-06-11	99.5449069736314	exact
hCoV-19/Spain/CL-COV04267/2021|2021-05-17|2021-07-15	99.8521704072033	exact
hCoV-19/NorthernIreland/NIRE-0033a2/2021|2021-05-11|2022-02-21	99.6270411934682	exact
hCoV-19/England/RAND-1561C4D/2021|2021-05-06|2021-05-14	99.7245086511003	exact
hCoV-19/Belgium/rega-10441/2021|2021-05-28|2021-07-09	99.7110506333367	exact
hCoV-19/Canada/QC-1nDJXQ-Q9193482C2/2021|2021-05-19|2021-08-19	99.7748882841111	exact
hCoV-19/Belgium/AZDelta-05795-2121S/2021|2021-05-30|2021-06-01	99.2789106519989	exact
hCoV-19/Australia/VIC18562/2021|2021-05-25|2021-07-12	99.4694603942111	exact
hCoV-19/Ireland/LK-NVRL-30IRL78600/2021|2021-05-26|2021-06-14	99.4392586125848	exact
hCoV-19/Germany/NW-RKI-I-140236/2021|2021-05-05|2021-05-17	99.0755735492578	exact
hCoV-19/France/NAQ-HCL021097681001/2021|2021-05-25|2021-06-10	99.664012364345	exact
hCoV-19/Ireland/MH-NVRL-90IRL47692/2021|2021-05-04|2021-05-19	99.4221206827039	exact
hCoV-19/USA/MA-MASPHL-03703/2021|2021-05-02|2021-05-22	98.4036144578313	exact
hCoV-19/Canada/MB-NML-70513/2021|2021-05-03|2021-06-11	99.451252356585	exact
hCoV-19/USA/CA-CDC-FG-033055/2021|2021-05-10|2021-05-17	98.5399744915084	exact
hCoV-19/USA/OH-CDC-QDX25208090/2021|2021-05-20|2021-09-21	99.395222255821	exact
hCoV-19/Slovakia/11272/2021|2021-05-18|2021-06-25	98.3991426370608	exact
hCoV-19/USA/NC-CDC-MMB08782523/2021|2021-05-12|2021-06-22	99.6742889761929	exact
hCoV-19/Germany/MV-UMG-20214300823/2021|2021-05-03|2023-03-27	97.7040129275518	exact
hCoV-19/Italy/BAS_AORSanCarlo_sample32/2021|2021-05-25|2021-09-22	99.3690004698933	exact
hCoV-19/Denmark/DCGC-106762/2021|2021-05-24|2021-06-25	99.4830480026855	exact
hCoV-19/USA/OH-CDC-QDX24713294/2021|2021-05-05|2021-05-25	99.5431489132991	exact
hCoV-19/France/ARA-HCL021087343401/2021|2021-05-11|2021-05-27	96.8337465657039	exact
hCoV-19/Denmark/DCGC-94487/2021|2021-05-03|2021-05-20	99.8689780286233	exact
hCoV-19/Brazil/RJ-LNN01250/2021|2021-05-03|2021-06-03	95.0085538895039	exact
hCoV-19/Denmark/DCGC-100841/2021|2021-05-10|2021-05-27	98.4410173705608	exact
hCoV-19/England/ALDP-1560EC0/2021|2021-05-05|2021-05-14	99.6386111861659	exact
hCoV-19/Denmark/DCGC-104606/2021|2021-05-24|2021-06-25	99.8589610127943	exact
hCoV-19/Zambia/ZMB-98112/2021|2021-05-27|2021-07-04	99.5357599407926	parent
hCoV-19/USA/CA-CZB-33423/2021|2021-05-13|2021-06-11	99.7787462286289	exact
hCoV-19/USA/MN-MDH-7853/2021|2021-05-12|2021-06-05	99.1700268817204	exact
hCoV-19/Sweden/01_SE100_21CS101479/2021|2021-05-14|2021-11-20	99.5414225941423	exact
hCoV-19/USA/CO-CDC-MMB08728704/2021|2021-05-10|2021-06-22	98.8797308662742	exact
hCoV-19/USA/CO-CDPHE-19975495/2021|2021-05-21|2021-07-17	98.827403151564	exact
hCoV-19/CzechRepublic/UKDD-MUNL-U132094/2021|2021-05-14|2021-07-12	92.7617449664429	exact
hCoV-19/USA/DC-DFS-PHL-0527/2021|2021-05-05|2021-05-17	99.2944259651245	exact
hCoV-19/SouthAfrica/NHLS-UCT-GS-B870/2021|2021-05-20|2022-04-11	99.7815713421601	exact
hCoV-19/USA/TN-CDC-ASC210066223/2021|2021-05-23|2021-06-04	99.3042547497993	exact
hCoV-19/Germany/SN-RKI-I-169511/2021|2021-05-25|2021-06-10	99.6250920532905	exact
hCoV-19/Italy/CAM-TIGEM-IZSM-COLLI-13211/2021|2021-05-03|2021-05-21	98.6016793229184	exact
hCoV-19/USA/CO-CDC-MMB08716370/2021|2021-05-09|2021-06-11	98.9060402684564	exact
hCoV-19/Mexico/QUE-InDRE_FB15741_S2981/2021|2021-05-03|2021-06-16	98.9270386266094	exact
hCoV-19/India/GJ-ICMR-NIV-INSACOG-GSEQ-4122/2021|2021-05-30|2021-07-15	99.7414806110458	exact
hCoV-19/USA/CO-CDC-ASC210058664/2021|2021-05-04|2021-05-19	98.4472257546349	exact
hCoV-19/USA/IL-CDC-LC0061278/2021|2021-05-12|2021-05-27	99.9354970124932	exact
hCoV-19/Italy/VEN-TE169_T0/2021|2021-05-19|2022-05-03	99.4176901710117	exact
hCoV-19/Germany/NW-RKI-I-155434/2021|2021-05-15|2021-05-25	98.8520408163265	exact
hCoV-19/Germany/NW-RKI-I-153345/2021|2021-05-07|2021-05-25	99.6372064899728	exact
hCoV-19/Germany/BY-RKI-I-160656/2021|2021-05-06|2021-05-28	99.2738103205943	exact
hCoV-19/Germany/HH-RKI-I-167570/2021|2021-05-25|2021-06-03	98.5664170545773	exact
hCoV-19/Denmark/DCGC-111817/2021|2021-05-31|2021-06-24	99.7383077232772	exact
hCoV-19/Ireland/D-NVRL-M30IRL55424/2021|2021-05-22|2021-06-18	99.9730694135865	exact
hCoV-19/Brazil/SP-IB_112385/2021|2021-05-27|2021-06-11	99.0192140322689	exact
hCoV-19/USA/CO-CDC-MMB08732555/2021|2021-05-10|2021-06-22	95.2855847688123	exact
hCoV-19/Malaysia/UKM1893/2021|2021-05-04|2022-06-17	99.6673834162075	exact
hCoV-19/France/IDF-IPP12847/2021|2021-05-18|2021-06-09	99.2910899072705	exact
hCoV-19/France/ARA-CFD210030226901/2021|2021-05-16|2021-05-28	99.250184106581	exact
hCoV-19/Japan/PG-49806/2021|2021-05-10|2021-07-01	97.7454472145689	exact
hCoV-19/Oman/rega-OM-101/2021|2021-05-18|2021-09-09	97.7687422292416	exact
hCoV-19/Denmark/DCGC-93117/2021|2021-05-03|2021-05-20	99.7985630833277	exact
hCoV-19/USA/CO-CDC-MMB08667725/2021|2021-05-05|2021-09-21	99.8420698924731	exact
hCoV-19/Panama/GMI-PACH92596/2021|2021-05-30|2022-04-01	98.961798205826	exact
hCoV-19/Sweden/YYO290/2021|2021-05-26|2021-06-20	99.2183830929218	exact
hCoV-19/Latvia/2105071315/2021|2021-05-19|2021-07-03	99.1285403050109	exact
hCoV-19/India/AP-CCMB-CIA3026/2021|2021-05-14|2021-06-07	99.2319559967803	exact
hCoV-19/Mexico/CMX-InDRE_FD69169_S2483/2021|2021-05-17|2021-06-10	98.8026562919238	exact
hCoV-19/SouthKorea/KDCA2608s/2021|2021-05-08|2021-06-28	99.8772403633685	exact
hCoV-19/England/ALDP-157FECE/2021|2021-05-12|2021-05-21	99.1452121705505	exact
hCoV-19/Sweden/SUS0001843/2021|2021-05-08|2021-05-22	98.0388870264834	exact
hCoV-19/USA/CA-CDPH-2000048795/2021|2021-05-25|2021-07-28	95.5679414431051	exact
hCoV-19/Sweden/SUS0001601/2021|2021-05-03|2021-05-15	98.8937311431445	exact
hCoV-19/Poland/PZH-LUM-1383/2021|2021-05-28|2021-06-15	98.4426394576089	exact
hCoV-19/England/ALDP-15F3651/2021|2021-05-29|2021-06-07	97.0203903389432	exact
hCoV-19/USA/TN-VUMC-SDL-SBP_8190-MS-1_0008/2021|2021-05-03|2022-08-23	99.2294291074779	exact
hCoV-19/Peru/MOQ-INS-6429/2021|2021-05-18|2021-10-29	99.5277331189711	exact
hCoV-19/Germany/RP-RKI-I-170056/2021|2021-05-26|2021-06-10	99.5645474643264	exact
hCoV-19/Mexico/CMX-INMEGEN-05-06-59/2021|2021-05-27|2021-11-18	98.661253523017	discordant
hCoV-19/USA/TX-TCH-TCMC00511-0521/2021|2021-05-18|2021-06-12	92.1125816719719	exact
hCoV-19/Denmark/DCGC-114393/2021|2021-05-24|2021-06-24	99.0970124202753	exact
hCoV-19/England/MILK-158B64F/2021|2021-05-14|2021-05-24	99.8152005913581	exact
hCoV-19/England/MILK-1593BEB/2021|2021-05-16|2021-05-24	98.7738923040747	exact
hCoV-19/Brazil/BA-FIOCRUZ-PVM71789/2021|2021-05-28|2021-12-27	98.7860496311201	exact
hCoV-19/Russia/MOW-CSP-LQ-4188_S187/2021|2021-05-14|2023-07-24	99.5548564160921	exact
hCoV-19/NorthernIreland/NIRE-003407/2021|2021-05-12|2022-02-21	97.5888239640003	exact
hCoV-19/Russia/MOW-CSP-LQ-4557_S16/2021|2021-05-19|2023-07-24	99.6419009370817	exact
hCoV-19/Belgium/UMONS-P01-95287-01/2021|2021-05-31|2021-06-11	98.8781782151614	exact
hCoV-19/Slovenia/271845/2021|2021-05-28|2021-06-22	99.252555723144	exact
hCoV-19/USA/NY-CDC-FG-035911/2021|2021-05-18|2021-06-14	99.1244255090744	exact
hCoV-19/Belgium/ULG-16075/2021|2021-05-24|2021-06-02	99.5251885775862	exact
hCoV-19/USA/TN-CDC-ASC210060829/2021|2021-05-08|2021-05-18	99.5749665327979	exact
hCoV-19/USA/IL-S21WGS1807/2021|2021-05-05|2021-05-29	99.5368039472359	exact
hCoV-19/England/MILK-156599D/2021|2021-05-07|2021-05-17	99.0122295390404	exact
hCoV-19/Italy/CAM-TIGEM-IZSM-COLLI-14670/2021|2021-05-10|2021-05-31	92.9247649951494	exact
hCoV-19/USA/CO-CDC-ASC210062097/2021|2021-05-10|2021-05-20	99.173360107095	exact
hCoV-19/Sweden/3977097564/2021|2021-05-24|2021-06-17	98.7630732099759	exact
hCoV-19/Italy/ABR-IZSGC-250371/2021|2021-05-03|2021-05-24	99.0450341777242	exact
hCoV-19/Estonia/C150853/2021|2021-05-14|2021-08-19	97.1441978950191	exact
hCoV-19/NorthernIreland/NIRE-00318d/2021|2021-05-02|2022-02-21	99.1101709143414	exact
hCoV-19/USA/MD-IGS-52112406772A/2021|2021-05-04|2021-07-20	98.7639847256649	exact
hCoV-19/Croatia/5000/2021|2021-05-03|2021-06-24	99.1385956091838	exact
hCoV-19/Denmark/DCGC-93182/2021|2021-05-10|2021-05-20	99.7043606799704	exact
hCoV-19/Italy/CAM-TIGEM-IZSM-COLLI-14477/2021|2021-05-06|2021-05-31	98.9400474805229	exact
hCoV-19/USA/WA-CDC-UW21050339213/2021|2021-05-03|2021-05-16	98.326614952068	exact
hCoV-19/Denmark/DCGC-117444/2021|2021-05-24|2021-06-24	99.5667651800107	exact
hCoV-19/Lithuania/LTU000_INMEDICA_443901/2021|2021-05-24|2021-06-19	98.8536184761841	exact
hCoV-19/Sweden/SUS0001880/2021|2021-05-11|2021-05-22	98.6195342603451	exact
hCoV-19/Switzerland/BL-32790142/2021|2021-05-08|2021-05-17	98.1117494876189	exact
hCoV-19/Latvia/2105087428/2021|2021-05-21|2021-07-03	99.1520026814144	exact
hCoV-19/USA/AR-UNM-BAP322120/2021|2021-05-26|2021-08-05	99.2205086852804	exact
hCoV-19/Italy/CAM-TIGEM-IZSM-COLLI-13410/2021|2021-05-06|2021-05-22	98.862153207724	exact
hCoV-19/Croatia/4747/2021|2021-05-03|2021-06-24	97.0099222311612	exact
hCoV-19/Iran/GRC-S212-Zahedan/2021|2021-05-08|2021-11-23	99.4033852857382	exact
hCoV-19/India/UP-IGIB-6L33113/2021|2021-05-11|2021-07-09	96.9978220807505	exact
hCoV-19/Sweden/20298899P/2021|2021-05-22|2021-08-30	98.3767104910115	exact
hCoV-19/England/MILK-15E8D0F/2021|2021-05-30|2021-06-07	99.0056770465921	exact
hCoV-19/Canada/AB-ABPHL-19305/2021|2021-05-15|2021-07-14	99.8650845815892	exact
hCoV-19/Singapore/911/2021|2021-05-10|2021-05-31	91.8535377200616	exact
hCoV-19/Philippines/PH-PGC-46015/2021|2021-05-08|2021-07-08	99.7181397221663	exact
hCoV-19/Italy/CAM-TIGEM-IZSM-COLLI-14375/2021|2021-05-17|2021-05-26	95.7448232027565	exact
hCoV-19/Italy/CAM-TIGEM-IZSM-COLLI-15765/2021|2021-05-27|2021-06-16	96.9371718995553	exact
hCoV-19/Denmark/DCGC-105580/2021|2021-05-24|2021-06-25	99.8018538420204	exact
hCoV-19/France/IDF-HMN-21052190263/2021|2021-05-19|2021-06-09	98.5052567935239	exact
hCoV-19/Belgium/rega-11060/2021|2021-05-18|2021-07-15	99.626802374894	exact
hCoV-19/England/NORT-1BC137D/2021|2021-05-16|2021-05-31	99.1188098907726	exact
hCoV-19/Denmark/DCGC-95227/2021|2021-05-03|2021-05-20	99.5733530419592	exact
hCoV-19/France/ARA-CFD700000152214/2021|2021-05-02|2021-05-11	99.5146768417177	exact
hCoV-19/Poland/WGS-CoV_PZH-LUM-0834/2021|2021-05-03|2021-05-27	99.7476361923349	exact
hCoV-19/England/ALDP-156F544/2021|2021-05-04|2021-05-17	99.3449561624509	exact
hCoV-19/Sweden/SE1410656047/2021|2021-05-03|2021-06-04	99.4033852857382	exact
hCoV-19/USA/WA-Altius-ALTCOV-MLSNPDGJ7NFGXDWB/2021|2021-05-27|2021-07-03	99.8658258419428	exact
hCoV-19/PapuaNewGuinea/PNG2127/2021|2021-05-11|2021-11-18	99.487934669835	exact
hCoV-19/USA/VA-CDC-MMB08666636/2021|2021-05-05|2021-05-27	99.2210059767645	exact
hCoV-19/USA/IA-SHL-1696379/2021|2021-05-08|2022-04-01	98.498942207596	exact
hCoV-19/Greece/210275/2021|2021-05-09|2021-06-01	96.8684060689286	exact
hCoV-19/USA/CO-CDC-MMB08687694/2021|2021-05-06|2021-05-27	98.7609965751125	exact
hCoV-19/USA/WI-CDC-ASC210066014/2021|2021-05-19|2021-06-04	97.4364123159304	exact
hCoV-19/England/NORT-1BC0ED7/2021|2021-05-17|2021-05-31	99.6347919319172	exact
hCoV-19/India/AP-CCMB-CIA2026/2021|2021-05-06|2021-06-01	99.6310953115568	exact
hCoV-19/USA/FL-BPHL-4316/2021|2021-05-12|2021-07-07	99.590384098845	exact
hCoV-19/USA/OH-PLMI-HWJ5N-01654/2021|2021-05|2021-05-15	98.8187126652795	exact
hCoV-19/USA/MD-IVY-ZZX9KW92/2021|2021-05-03|2021-06-17	98.4816419765528	exact
hCoV-19/Sweden/01_SE100_21CS502496/2021|2021-05-05|2021-11-20	94.6577405857741	exact
hCoV-19/Germany/BW-RKI-I-172896/2021|2021-05-16|2021-06-10	99.2893775349445	exact
hCoV-19/USA/WA-PHL-000795/2021|2021-05-02|2021-05-29	99.5545433231738	exact
hCoV-19/Italy/CAM-TIGEM-IZSM-COLLI-15797/2021|2021-05-30|2021-06-16	98.3039507577025	exact
hCoV-19/Canada/ON-KHS-21-00895-v1/2021|2021-05-11|2022-07-14	98.1352686221147	exact
hCoV-19/Ireland/U-NVRL-21IRL61744/2021|2021-05-19|2021-06-18	99.9126461497111	exact
hCoV-19/Sweden/20243595P/2021|2021-05-14|2021-08-01	99.2720563569272	exact
hCoV-19/Germany/un-RKI-I-135204/2021|2021-05-01|2021-05-17	99.2247541698829	exact
hCoV-19/USA/FL-BPHL-3829/2021|2021-05-03|2021-06-07	98.8811611732688	exact
hCoV-19/Singapore/1193/2021|2021-05-21|2021-06-14	95.7169647043065	exact
hCoV-19/Japan/PG-70634/2021|2021-05-21|2021-08-03	99.2713230355944	exact
hCoV-19/Malaysia/UPM14761D/2021|2021-05-24|2022-05-31	91.9560262769808	exact
hCoV-19/USA/KS-KHEL-1948/2021|2021-05-20|2021-05-26	99.8824043275207	exact
hCoV-19/India/NL-NIBMG-1324500031699/2021|2021-05-12|2021-06-25	95.2961731008299	exact
hCoV-19/Lithuania/LTU000_INMEDICA_440744/2021|2021-05-21|2021-06-14	99.1251885369532	exact
hCoV-19/India/PB-NCDC-3109246/2021|2021-05-09|2021-09-23	98.9149786690853	exact
hCoV-19/USA/MA-CDCBI-CRSP_LEAVJNT4A4DIVXNM/2021|2021-05-18|2021-05-28	98.6869871043376	exact
hCoV-19/USA/WA-S8552/2021|2021-05-10|2021-06-29	99.6188613059903	exact
hCoV-19/Poland/NIPH-NIH_ECDC-5582/2021|2021-05-06|2021-06-02	99.2894251717781	exact
hCoV-19/Brazil/RJ-LNN01352/2021|2021-05-05|2021-06-03	98.370205744688	exact
hCoV-19/Uganda/UG973/2021|2021-05-26|2021-11-16	99.7209052086486	exact
hCoV-19/Germany/BW-RKI-I-167430/2021|2021-05-27|2021-06-03	99.1033204112591	exact
hCoV-19/USA/WA-UW-21052053765/2021|2021-05-20|2021-06-15	99.9796844315027	exact
hCoV-19/Philippines/PH-PGC-50980/2021|2021-05-28|2021-10-26	98.56033212803	exact
hCoV-19/Sweden/SUS0001845/2021|2021-05-09|2021-05-22	99.3098365049585	exact
hCoV-19/Brazil/SP-IB_111097/2021|2021-05-16|2021-06-11	99.6283648051426	exact
hCoV-19/PuertoRico/PR-05072021PRI233/2021|2021-05-07|2021-06-14	99.2369222530875	exact
hCoV-19/USA/CA-CDC-FG-034572/2021|2021-05-14|2021-05-25	97.8462157809984	exact
hCoV-19/Italy/VEN-IZSVe-21RS1452-6_TV/2021|2021-05-24|2021-06-22	99.3239851410595	exact
hCoV-19/Germany/MV-UMG-18330625/2021|2021-05-03|2023-03-27	99.308367071525	exact
hCoV-19/Russia/MOW-CSP-LQ-3622_S225/2021|2021-05-02|2023-07-24	98.9189731918739	exact
hCoV-19/Sweden/UUH-000200035216/2021|2021-05-20|2021-10-21	99.7518610421836	exact
hCoV-19/Brazil/BA-FIOCRUZ-PVM68887/2021|2021-05-17|2021-12-27	99.5203756498407	exact
hCoV-19/USA/FL-CDC-ASC210060628/2021|2021-05-07|2021-05-18	99.5383071261291	exact
hCoV-19/Germany/SN-RKI-I-159416/2021|2021-05-18|2021-05-28	99.608636977058	exact
hCoV-19/Denmark/DCGC-94027/2021|2021-05-03|2021-05-20	99.9160623153371	exact
hCoV-19/Italy/EMR-C030_21_14/2021|2021-05-19|2021-08-02	98.8487614956031	exact
hCoV-19/CzechRepublic/UMTM218798/2021|2021-05-17|2021-06-04	99.0479405806887	exact
hCoV-19/USA/NJ-PHEL-21-14923/2021|2021-05-17|2021-06-07	99.4188585441231	exact
hCoV-19/USA/MN-CDC-IBX215784027834/2021|2021-05-13|2021-05-28	99.3691275167785	exact
hCoV-19/USA/CA-CDPH-3000034015/2021|2021-05-05|2021-07-10	98.6976899899565	exact
hCoV-19/Switzerland/VS-ETHZ-610566/2021|2021-05-04|2021-05-19	99.496931280813	exact
hCoV-19/USA/FL-CDC-ASC210105863/2021|2021-05-27|2021-09-21	96.8691463740969	exact
hCoV-19/Canada/ON-PHL-21-19476/2021|2021-05|2021-06-22	98.5215053763441	exact
hCoV-19/Brazil/BA-FIOCRUZ-PVM71417/2021|2021-05-27|2021-12-27	98.7708898489568	exact
hCoV-19/Switzerland/BL-ETHZ-640272/2021|2021-05-21|2021-06-09	98.8910108218581	exact
hCoV-19/Portugal/PT7979/2021|2021-05-07|2021-05-29	98.794006987369	exact
hCoV-19/Slovenia/242445/2021|2021-05-11|2021-06-11	99.1889345089857	exact
hCoV-19/USA/WA-UW-21050560646/2021|2021-05-05|2021-05-27	99.0075198157306	exact
hCoV-19/USA/OH-CDC-ASC210106035/2021|2021-05-28|2021-06-11	95.0302868043238	exact
hCoV-19/USA/MA-MASPHL-03836/2021|2021-05-11|2021-06-11	99.1083101471623	exact
hCoV-19/Germany/NW-RKI-I-163695/2021|2021-05-20|2021-06-03	99.8584476424792	exact
hCoV-19/France/IDF-IPP13630/2021|2021-05-25|2021-06-14	99.3213277785244	exact
hCoV-19/France/ARA-HCL021097167001/2021|2021-05-26|2021-06-10	96.9378534854925	exact
hCoV-19/Italy/CAM-TIGEM-IZSM-COLLI-13032/2021|2021-05-03|2021-05-21	98.919840818647	exact
hCoV-19/USA/MN-CDC-IBX637447167912/2021|2021-05-15|2021-05-28	99.0269762447994	exact
hCoV-19/USA/WY-WPHL-21032071/2021|2021-05-01|2021-05-11	99.6203339717098	exact
hCoV-19/Germany/BW-RKI-I-152461/2021|2021-05-08|2021-05-25	97.2787974364997	exact
hCoV-19/India/HP-NCDC-3909337/2021|2021-05-22|2021-09-24	99.1645416722588	exact
hCoV-19/Denmark/DCGC-108026/2021|2021-05-17|2021-06-25	97.4801773955114	exact
hCoV-19/Denmark/DCGC-111457/2021|2021-05-31|2021-06-24	99.8421494542401	exact
hCoV-19/Germany/un-RKI-I-138790/2021|2021-05-04|2021-05-17	95.751677852349	exact
hCoV-19/USA/FL-BPHL-13014/2021|2021-05-06|2021-11-08	98.426304158575	exact
hCoV-19/Germany/HE-RKI-I-166068/2021|2021-05-20|2021-06-03	99.1408934707904	exact
hCoV-19/Russia/SPE-RII-MH17317S/2021|2021-05-03|2021-06-03	97.6216869898216	exact
hCoV-19/Canada/QC-1nSKP-638604450/2021|2021-05-04|2021-12-12	99.6304136007795	exact
hCoV-19/Denmark/DCGC-105215/2021|2021-05-24|2021-06-04	99.2910660887679	exact
hCoV-19/England/MILK-15AD577/2021|2021-05-22|2021-05-30	99.6875944774766	exact
hCoV-19/USA/FL-CDC-STM-000069685/2021|2021-05-05|2021-05-25	99.5640071100379	exact
hCoV-19/Luxembourg/LNS4410048/2021|2021-05-10|2021-06-04	99.9024324597113	exact
hCoV-19/Denmark/DCGC-89160/2021|2021-05-03|2021-05-12	99.8521803399852	exact
hCoV-19/USA/CA-CDPH-3000030900/2021|2021-05-27|2021-07-10	99.5914266577361	exact
hCoV-19/Canada/ON-PHL-21-18406/2021|2021-05|2021-06-16	99.0155562275308	exact
hCoV-19/USA/IN-CDC-STM-000071382/2021|2021-05-08|2021-06-01	99.7216353087165	exact
hCoV-19/USA/VA-CDC-LC0058336/2021|2021-05-05|2021-05-20	99.9225458831453	exact
hCoV-19/Germany/HH-RKI-I-165169/2021|2021-05-15|2021-06-03	98.4600964113551	exact
hCoV-19/Ireland/WX-NVRL-90IRL32071/2021|2021-05-02|2021-05-24	98.8005644402634	exact
hCoV-19/USA/SC-56D07A6B4Y0/2021|2021-05-07|2022-03-18	99.2343597837402	exact
hCoV-19/USA/IN-INSPHL-01677/2021|2021-05-13|2021-06-07	99.8923102810029	exact
hCoV-19/USA/MI-CDC-ASC210065978/2021|2021-05-21|2021-06-04	99.6181288312732	exact
hCoV-19/USA/NM-UNM-TC241615/2021|2021-05-20|2021-07-30	98.3950036935061	exact
hCoV-19/NorthernIreland/NIRE-0032a2/2021|2021-05-07|2022-02-21	93.1153820307775	exact
hCoV-19/Scotland/QEUH-15E7966/2021|2021-05-29|2021-06-07	99.828663575892	exact
hCoV-19/Netherlands/LI-MUMC-2441/2021|2021-05-04|2021-06-01	99.3008638365097	exact
hCoV-19/Lithuania/LTU000_INMEDICA_455146/2021|2021-05-27|2021-06-19	99.3564605329311	exact
hCoV-19/USA/CA-CDC-FG-035246/2021|2021-05-19|2021-06-01	99.1809606928267	exact
hCoV-19/England/ALDP-1569AA5/2021|2021-05-07|2021-05-17	98.2595840473071	exact
hCoV-19/Lithuania/LTU000_SL_COV070816/2021|2021-05-03|2021-05-29	99.2626110273169	exact
hCoV-19/NorthernIreland/NIRE-0032db/2021|2021-05-08|2022-02-21	99.8118658872539	exact
hCoV-19/Germany/NW-RKI-I-152602/2021|2021-05-12|2021-05-25	99.6612443400973	exact
hCoV-19/Croatia/4717/2021|2021-05-01|2021-06-24	99.2961287078934	exact
hCoV-19/Ireland/D-NVRL-G21IRL63143/2021|2021-05-27|2021-06-28	99.9495085498856	exact
hCoV-19/USA/TX-CDC-QDX25062923/2021|2021-05-17|2021-06-03	99.2843463360548	exact
hCoV-19/Germany/RP-RKI-I-159529/2021|2021-05-19|2021-05-28	99.7908443814729	parent
hCoV-19/England/NORT-1BC53E2/2021|2021-05-09|2021-06-07	99.6414929973866	exact
hCoV-19/Slovenia/230548/2021|2021-05-02|2021-05-28	99.3162393162393	exact
hCoV-19/Denmark/DCGC-104679/2021|2021-05-17|2021-06-25	95.3769654616315	exact
hCoV-19/India/RJ-IGIB-41879/2021|2021-05-02|2021-07-09	98.5620433062948	exact
hCoV-19/Canada/ON-PHL-21-22532/2021|2021-05|2021-07-05	97.4980689794136	exact
hCoV-19/India/WB-259509/2021|2021-05-18|2021-12-06	98.102052470691	exact
hCoV-19/Germany/SN-RKI-I-158282/2021|2021-05-09|2021-05-28	98.8879212165874	exact
hCoV-19/Slovenia/260664/2021|2021-05-21|2021-06-22	99.3061840120664	exact
hCoV-19/Poland/WGS-CoV_PZH-NIZP-0143/2021|2021-05-04|2021-05-24	98.9356685752779	exact
hCoV-19/Austria/CeMM11037/2021|2021-05-22|2021-06-19	99.1197419701653	exact
hCoV-19/Greece/10716/2021|2021-05-17|2021-06-01	98.8383381875397	exact
hCoV-19/Spain/AN-CBA-02887/2021|2021-05-04|2022-11-04	98.9887791439898	exact
hCoV-19/Canada/ON-SHL-21-01255/2021|2021-05-18|2021-10-18	98.7575136841398	exact
hCoV-19/USA/MA-CDCBI-CRSP_COLTPRKFHOR5ULGD/2021|2021-05-14|2021-05-21	98.8580422624828	exact
hCoV-19/Lithuania/LTU000_NMRVI_117706/2021|2021-05-20|2021-06-14	99.0211196781763	exact
hCoV-19/England/MILK-1577B38/2021|2021-05-10|2021-05-18	97.0103127414424	exact
hCoV-19/France/ARA-HCL021097255001/2021|2021-05-25|2021-06-10	99.5547670058918	exact
hCoV-19/Germany/BW-RKI-I-148629/2021|2021-05-05|2021-05-25	99.4305620687345	exact
hCoV-19/Canada/ON-KHS-21-00810-v1/2021|2021-05-09|2022-07-14	98.7809383080901	exact
hCoV-19/Sweden/SE00473278/2021|2021-05-03|2021-09-24	98.5763327948304	exact
hCoV-19/Singapore/1024/2021|2021-05-16|2021-06-14	99.1014852315017	exact
hCoV-19/USA/VA-DCLS-5173/2021|2021-05-13|2021-05-30	99.1891710782014	exact
hCoV-19/USA/CO-CDC-MMB08932675/2021|2021-05-24|2021-06-22	98.962425707666	exact
hCoV-19/USA/CO-CDC-FG-032088/2021|2021-05-05|2021-05-17	98.5903201986977	exact
hCoV-19/USA/CA-HLX-STM-0006120-E05/2021|2021-05-31|2022-02-04	97.6031065881093	exact
hCoV-19/Canada/BC-BCCDC-119915/2021|2021-05-20|2021-08-23	98.8011449739013	exact
hCoV-19/USA/CO-CDC-MMB08754035/2021|2021-05-11|2021-06-22	99.6709311305866	exact
hCoV-19/Italy/PIE-15850023/2021|2021-05-18|2021-06-23	98.9614740368509	exact
hCoV-19/Scotland/EDB18091/2021|2021-05-15|2021-05-31	99.7278774440637	exact
hCoV-19/USA/UT-UPHL-210603510721/2021|2021-05-03|2021-06-09	99.7179977842683	exact
hCoV-19/USA/AL-Mobile-SL-21051960010/2021|2021-05-19|2021-07-14	99.3057651675219	exact
hCoV-19/USA/KS-KHEL-1609/2021|2021-05-03|2021-05-13	99.8588851930249	exact
hCoV-19/USA/TX-CDC-QDX24563964/2021|2021-05-03|2021-05-21	96.6053320797797	exact
hCoV-19/Denmark/DCGC-97148/2021|2021-05-10|2021-05-20	98.7333266135806	exact
hCoV-19/USA/ME-CDCBI-CRSP_AWO5G3AJ2PRKYYY6/2021|2021-05-10|2021-05-21	99.0890213678076	exact
hCoV-19/Brazil/SP-SJRP50263/2021|2021-05-31|2021-07-23	99.4516400336417	exact
hCoV-19/Germany/ST-MD3883/2021|2021-05-12|2021-07-26	99.2037093034976	exact
hCoV-19/USA/MA-UMASSMED-P024G02/2021|2021-05-07|2021-08-15	99.1488791341353	exact
hCoV-19/Denmark/DCGC-88934/2021|2021-05-03|2021-05-12	99.8824043275207	exact
hCoV-19/Germany/MV-UMG-19067513/2021|2021-05-03|2023-03-27	99.4295551205023	exact
hCoV-19/Canada/ON-PHL-21-18118/2021|2021-05|2021-06-16	99.1701105399321	exact
hCoV-19/USA/WA-UW-21051466470/2021|2021-05-14|2021-06-05	93.7569865519461	exact
hCoV-19/Denmark/DCGC-107520/2021|2021-05-17|2021-06-25	99.9664023652735	exact
hCoV-19/Germany/NW-RKI-I-146120/2021|2021-05-11|2021-05-17	98.67794107778	exact
hCoV-19/Greece/206660/2021|2021-05-10|2021-06-01	99.1432969680744	exact
hCoV-19/USA/KY-CDC-LC0063005/2021|2021-05-19|2021-06-03	99.0317741715533	exact
hCoV-19/USA/IN-GD-SID-C21187469/2021|2021-05-20|2021-06-15	98.3664844195485	exact
hCoV-19/France/IDF-IPP12929/2021|2021-05-17|2021-06-09	92.8770714982016	exact
hCoV-19/England/NORT-1BB80EB/2021|2021-05-06|2021-05-24	91.0842323929505	exact
hCoV-19/Scotland/QEUH-1591F1E/2021|2021-05-15|2021-05-24	99.059234620166	exact
hCoV-19/Israel/CVL-13600/2021|2021-05-11|2021-06-22	98.6030618739741	exact
hCoV-19/Spain/NC-CHN-01002831/2021|2021-05-07|2021-05-17	95.7654723127036	exact
hCoV-19/Italy/EMR-155454-008-01/2021|2021-05|2021-05-20	99.2278251527563	exact
hCoV-19/Poland/UKDD-0966621800/2021|2021-05-06|2021-08-13	98.5636137866228	exact
hCoV-19/Canada/QC-1nIUH-5524406963/2021|2021-05-09|2021-12-15	99.1129926418708	exact
hCoV-19/Indonesia/JA-EIJK-RSRM-409/2021|2021-05-03|2021-08-18	99.5131287354778	exact
hCoV-19/Germany/NW-RKI-I-146298/2021|2021-05-08|2021-05-17	99.6812722270684	exact
hCoV-19/Canada/SK-RRPL-132499/2021|2021-05-04|2021-11-10	98.5182945267614	exact
hCoV-19/Germany/NW-RKI-I-162050/2021|2021-05-17|2021-05-28	98.8143881036908	exact
hCoV-19/USA/ME-CDC-QDX24632884/2021|2021-05-03|2021-05-25	98.9276950485731	exact
hCoV-19/Denmark/DCGC-96679/2021|2021-05-03|2021-05-20	99.8622450693814	exact
hCoV-19/Lithuania/LTU000_NMRVI_105878/2021|2021-05-06|2021-05-29	99.4134405899112	exact
hCoV-19/Lithuania/LTU000_NMRVI_116644/2021|2021-05-19|2021-06-14	98.8436400201106	exact
hCoV-19/India/MZ-1526100237915/2021|2021-05-29|2021-07-20	99.4154993449562	exact
hCoV-19/USA/TN-GD-SID-GTA109BRX/2021|2021-05-05|2021-06-18	99.6242997551239	exact
hCoV-19/Slovenia/244287/2021|2021-05-11|2021-06-11	99.5120145386013	exact
hCoV-19/USA/MD-CDC-MMB09001475/2021|2021-05-29|2021-07-02	99.7079262765636	exact
hCoV-19/Germany/BW-RKI-I-149677/2021|2021-05-06|2021-05-25	99.8011459386586	exact
hCoV-19/Bulgaria/21BG-EU_003007_Pl27/2021|2021-05-02|2021-06-20	98.3991390327571	exact
hCoV-19/Germany/HH-hpi-p6952/2021|2021-05-10|2021-09-05	99.4431212050052	exact
hCoV-19/England/ALDP-158329E/2021|2021-05-12|2021-05-21	99.1937921999395	exact
hCoV-19/Spain/CL-COV03622/2021|2021-05-10|2021-07-03	96.9258164225239	exact
hCoV-19/USA/UT-UPHL-210603635260/2021|2021-05-07|2021-06-09	98.9703169545531	exact
hCoV-19/Germany/un-RKI-I-139998/2021|2021-05-04|2021-05-17	98.80860489311	exact
hCoV-19/Germany/SN-RKI-I-180093/2021|2021-05-23|2021-06-22	94.2204120102329	exact
hCoV-19/France/HDF-IPP12714/2021|2021-05-11|2021-06-01	99.1965846443458	exact
hCoV-19/USA/WA-S8984/2021|2021-05-26|2021-06-30	98.6154413490228	exact
hCoV-19/Lithuania/LTU000_BM_31BM_ARC672/2021|2021-05-24|2021-06-19	99.1050779286073	exact
hCoV-19/USA/WA-CDC-UW21050610710/2021|2021-05-06|2021-05-21	99.2005961655714	exact
hCoV-19/England/PHEC-30ED53/2021|2021-05-13|2021-06-30	99.3725884918638	exact
hCoV-19/England/ALDP-1608403/2021|2021-05-31|2021-06-09	98.5253115657227	exact
hCoV-19/USA/CA-CDC-ASC210065940/2021|2021-05-20|2021-06-01	94.7736942611143	exact
hCoV-19/USA/CA-CDPH-3000040600/2021|2021-05-13|2022-01-12	99.0318257956449	exact
hCoV-19/Germany/NW-HHU-7145/2021|2021-05-24|2021-06-02	99.1801901690018	exact
hCoV-19/Slovakia/10935/2021|2021-05-21|2021-06-25	98.6042775379054	exact
hCoV-19/Ireland/LK-NVRL-M30IRL91110/2021|2021-05-27|2021-06-21	99.239262151609	exact
hCoV-19/USA/IL-CDC-ASC210066005/2021|2021-05-19|2021-06-04	99.2700974319483	exact
hCoV-19/Denmark/DCGC-118166/2021|2021-05-31|2021-06-24	99.8724018669622	exact
hCoV-19/USA/CA-CDPH-2000048750/2021|2021-05-24|2021-07-30	93.8914634965411	exact
hCoV-19/USA/CA-HLX-STM-0006296-E12/2021|2021-05-13|2022-02-04	99.6847541753303	exact
hCoV-19/Denmark/DCGC-88470/2021|2021-05-03|2021-05-12	98.9692452323395	exact
hCoV-19/Denmark/DCGC-113601/2021|2021-05-31|2021-06-24	98.5169278260578	exact
hCoV-19/Sweden/6A17512430099/2021|2021-05-19|2021-08-30	99.2854746729285	exact
hCoV-19/England/MILK-1579161/2021|2021-05-10|2021-05-18	99.1534818099365	exact
hCoV-19/Sweden/01_SE100_21CS503474/2021|2021-05-27|2021-07-12	99.4377510040161	exact
hCoV-19/USA/OH-2783/2021|2021-05-17|2021-07-06	98.4681393088191	exact
hCoV-19/France/ARA-HCL021089187001/2021|2021-05-11|2021-05-27	99.3808567603748	exact
hCoV-19/Brazil/RJ-LNN01332/2021|2021-05-06|2021-06-03	98.8197820620285	exact
hCoV-19/India/MH-ICMR-NIV-INSACOG-GSEQ-4003/2021|2021-05-22|2021-06-16	99.5196990561919	exact
hCoV-19/Italy/CAM-TIGEM-IZSM-COLLI-14534/2021|2021-05-09|2021-05-31	99.5818419027866	exact
hCoV-19/Switzerland/TI-EOC-902_25894621/2021|2021-05-12|2021-05-20	99.0350877192982	exact
hCoV-19/England/MILK-15C204E/2021|2021-05-26|2021-06-03	98.9418522624206	exact
hCoV-19/Denmark/DCGC-109710/2021|2021-05-24|2021-06-25	99.8254447801276	exact
hCoV-19/USA/TN-CDC-LC0056851/2021|2021-05-04|2021-05-20	99.9663242970197	exact
hCoV-19/USA/MN-MDH-7234/2021|2021-05-08|2021-05-25	99.0964968259833	exact
hCoV-19/India/MH-RFIP04004/2021|2021-05-08|2021-12-01	97.6556211430105	exact
hCoV-19/Sweden/01_SE100_21CS502847/2021|2021-05-11|2021-11-17	99.6049944766177	exact
hCoV-19/USA/NC-CDC-LC0054054/2021|2021-05-01|2021-05-12	99.5015828113424	exact
hCoV-19/USA/MT-MTPHL-3811405/2021|2021-05-24|2021-06-04	99.9093107617896	exact
hCoV-19/England/ALDP-1584DBA/2021|2021-05-12|2021-05-25	99.1925360474979	exact
hCoV-19/Germany/NI-RKI-I-163600/2021|2021-05-19|2021-06-03	98.4767656433484	exact
hCoV-19/USA/CO-CDC-MMB08783646/2021|2021-05-12|2021-06-22	98.4520331755146	exact
hCoV-19/USA/CO-CDC-MMB08876987/2021|2021-05-19|2021-06-22	98.438916305771	exact
hCoV-19/Estonia/16833864/2021|2021-05-05|2021-07-02	98.1297134238311	exact
hCoV-19/Brazil/SP-IB_103331/2021|2021-05-10|2021-06-08	99.5984473296747	exact
hCoV-19/SouthAfrica/NICD-N8410/2021|2021-05-07|2021-06-27	99.7479076333569	exact
hCoV-19/England/ALDP-15AA932/2021|2021-05-21|2021-05-30	99.1971513991065	exact
hCoV-19/USA/NJ-CDC-ASC210057931/2021|2021-05-01|2021-05-18	99.2403707793729	exact
hCoV-19/Spain/CT-HUVH-E92951/2021|2021-05-26|2021-06-09	98.7792608491515	exact
hCoV-19/Sweden/2A42525630099/2021|2021-05-03|2021-06-04	97.6752767527675	exact
hCoV-19/Germany/SL-RKI-I-165095/2021|2021-05-17|2021-06-03	98.5228110135995	exact
hCoV-19/Germany/BW-RKI-I-177977/2021|2021-05-24|2021-06-22	98.5118149824032	exact
hCoV-19/France/IDF-HMN-21052100555/2021|2021-05-06|2021-05-22	96.50441141937	exact
hCoV-19/Denmark/DCGC-109629/2021|2021-05-24|2021-06-25	98.4520331755146	exact
hCoV-19/USA/MA-CDC-QDX25392415/2021|2021-05-27|2021-06-09	97.2286606872921	exact
hCoV-19/Croatia/4778/2021|2021-05-05|2021-06-24	98.8000670353612	exact
hCoV-19/USA/NJ-CDC-IBX645887792553/2021|2021-05-07|2021-05-26	98.1981075095631	exact
hCoV-19/Canada/UN-72436/2021|2021-05-07|2022-04-29	99.9966328832621	exact
hCoV-19/Poland/NIPH-NIH_ECDC-6392/2021|2021-05-20|2021-06-11	98.6222386108411	exact
hCoV-19/USA/UT-UPHL-210617424109/2021|2021-05-24|2021-07-08	99.3487091684292	exact
hCoV-19/Germany/un-RKI-I-129597/2021|2021-05-03|2021-05-17	99.7773279352227	exact
hCoV-19/England/MILK-15F5992/2021|2021-05-31|2021-06-08	99.419965401445	parent
hCoV-19/Canada/AB-ABPHL-18743/2021|2021-05-14|2021-07-14	99.6402255509046	exact
hCoV-19/Greece/KEDY_11388/2021|2021-05-20|2021-06-09	99.2089827383945	exact
hCoV-19/Lithuania/LTU000_BM_8A/2021|2021-05-25|2021-06-19	95.8169934640523	exact
hCoV-19/USA/CA-CDC-ASC210059461/2021|2021-05-06|2021-05-18	99.541514674877	exact
hCoV-19/USA/WV-CDC-ASC210058636/2021|2021-05-04|2021-05-19	99.5615943241525	exact
hCoV-19/SouthAfrica/NICD-N7116/2021|2021-05-04|2021-06-24	97.095895936271	exact
hCoV-19/USA/WI-WSLH-215029/2021|2021-05-03|2021-06-16	99.6312807964335	exact
hCoV-19/USA/CA-CDPH-3000048210/2021|2021-05-01|2021-07-13	99.1492497320472	exact
hCoV-19/USA/TX-HMH-MCoV-47066/2021|2021-05-28|2021-10-12	98.0844068706388	exact
hCoV-19/Brazil/CE-FIOCRUZ-22037/2021|2021-05-17|2021-11-12	86.1812080536913	exact
hCoV-19/Greece/218019/2021|2021-05-20|2021-06-19	98.2715883968647	exact
hCoV-19/Croatia/5721/2021|2021-05-24|2021-06-24	95.0259762024468	exact
hCoV-19/USA/CA-CDPH-3000029976/2021|2021-05-25|2022-01-12	97.4379638024244	exact
hCoV-19/England/ALDP-15F2625/2021|2021-05-30|2021-06-08	98.639524337398	exact
hCoV-19/USA/MA-CDC-QDX25063160/2021|2021-05-17|2021-06-03	99.5498673116329	exact
hCoV-19/India/GJ-ICMR-NIV-INSACOG-GSEQ-3732/2021|2021-05-12|2021-06-16	99.3925766829989	exact
hCoV-19/Denmark/DCGC-109261/2021|2021-05-24|2021-06-06	98.3952731057173	exact
hCoV-19/Spain/CT-HUGTiPR019LM3C8/2021|2021-05-26|2021-06-07	98.7007755060933	exact
hCoV-19/Switzerland/AG-UZH-IMV-3ba4980d/2021|2021-05-24|2021-07-12	99.6818486269257	exact
hCoV-19/USA/NC-ECU-107799759/2021|2021-05-02|2021-10-27	98.6024372953448	exact
hCoV-19/Italy/CAM-TIGEM-IZSM-COLLI-12874/2021|2021-05-01|2021-05-20	99.3513224328753	exact
hCoV-19/Poland/WGS-CoV_PZH-LUM-0981/2021|2021-05-12|2021-06-03	99.1571524513096	exact
hCoV-19/Singapore/905/2021|2021-05-09|2021-05-31	99.6696220881232	exact
hCoV-19/Lithuania/LTU000_IM_425242/2021|2021-05-16|2021-06-14	98.3308195072901	exact
hCoV-19/India/PB-NCDC-370959/2021|2021-05-19|2021-09-24	97.9035075930654	exact
hCoV-19/Latvia/2105068599/2021|2021-05-15|2021-07-03	99.0447461035696	exact
hCoV-19/Switzerland/SO-ETHZ-620135/2021|2021-05-07|2021-05-27	99.083831129606	exact
hCoV-19/Italy/EMR-C032_21_33/2021|2021-05-21|2021-08-03	99.4252487227749	exact
hCoV-19/USA/OH-PLMI-HWVT2-02057/2021|2021-05|2021-06-06	97.952814041682	exact
hCoV-19/USA/OR-CDC-ASC210061793/2021|2021-05-10|2021-05-20	99.5280018746025	exact
hCoV-19/Spain/CL-COV04130/2021|2021-05-17|2021-07-17	99.8387421890748	exact
hCoV-19/Brazil/SP-IB_112293/2021|2021-05-25|2021-06-11	91.8348224743165	exact
hCoV-19/Switzerland/VS-ETHZ-620132/2021|2021-05-07|2021-05-27	97.7892756349953	exact
hCoV-19/Belgium/MBLG954017/2021|2021-05-21|2021-05-31	97.5770556540946	exact
hCoV-19/USA/CA-CDPH1431/2021|2021-05-11|2021-08-20	99.895843832947	exact
hCoV-19/Brazil/SP-IB_110729/2021|2021-05-17|2021-06-10	99.5947213290461	exact
hCoV-19/Ireland/KK-NVRL-30IRL58109/2021|2021-05-22|2021-06-03	99.3650047036689	exact
hCoV-19/Colombia/SAN-INS-VG-5496/2021|2021-05-08|2021-10-05	99.9395587790873	exact
hCoV-19/Canada/AB-ABPHL-18283/2021|2021-05-05|2021-07-14	99.9259608265464	exact
hCoV-19/Germany/NW-RKI-I-153703/2021|2021-05-04|2021-05-25	99.6809189534142	exact
hCoV-19/Ireland/D-NVRL-22IRL82574/2021|2021-05-07|2021-05-21	99.0491869372396	exact
hCoV-19/Brazil/RJ-LNN01956/2021|2021-05-18|2021-06-15	99.6043056906207	exact
hCoV-19/USA/KS-KHEL-1701/2021|2021-05-09|2021-05-19	99.9260827201559	exact
hCoV-19/USA/IL-CDC-ASC210059626/2021|2021-05-05|2021-05-18	99.6147532745972	exact
hCoV-19/USA/NM-NMDOH-2021121651/2021|2021-05-27|2021-06-23	99.4724994120216	exact
hCoV-19/Germany/un-RKI-I-145171/2021|2021-05-10|2021-05-17	99.8382367809119	exact
hCoV-19/Brazil/PB-FIOCRUZ-IAM3680/2021|2021-05-26|2021-09-01	99.2784992784993	exact
hCoV-19/USA/RI-CDCBI-RIDOH_10270/2021|2021-05-23|2021-06-15	98.8409029467424	exact
hCoV-19/Lithuania/LTU000_NMRVI_104851/2021|2021-05-05|2021-05-29	98.7129210658622	exact
hCoV-19/USA/WI-WSLH-214908/2021|2021-05-10|2021-06-16	99.1814827239182	exact
hCoV-19/Brazil/SP-IB_103304/2021|2021-05-11|2021-06-08	98.3734939759036	exact
hCoV-19/Poland/NIPH-NIH_ECDC-6032/2021|2021-05-08|2021-06-02	94.9388302329479	exact
hCoV-19/USA/FL-CDC-ASC210062605/2021|2021-05-12|2021-05-28	98.3254471626565	exact
hCoV-19/USA/AZ-CDC-STM-000072759/2021|2021-05-12|2021-06-23	99.7117092956991	exact
hCoV-19/England/ALDP-157081A/2021|2021-05-08|2021-05-17	98.7030877263717	exact
hCoV-19/Denmark/DCGC-104075/2021|2021-05-24|2021-06-25	99.7818279461619	exact
hCoV-19/Ireland/D-NVRL-22IRL68284/2021|2021-05-04|2021-05-17	99.9059076550843	exact
hCoV-19/Estonia/C151677/2021|2021-05-15|2021-07-21	98.8503435562259	exact
hCoV-19/England/NOTT-2544C3/2021|2021-05-13|2021-05-24	98.8746304756786	exact
hCoV-19/Germany/BW-RKI-I-173321/2021|2021-05-25|2021-06-10	99.1499798414192	exact
hCoV-19/Reunion/HCL021091950301/2021|2021-05-11|2021-06-01	98.8899322556845	exact
hCoV-19/Ireland/MN-NVRL-30IRL19417/2021|2021-05-17|2021-06-01	99.4825964252117	exact
hCoV-19/USA/AZ-CDC-ASC210065205/2021|2021-05-19|2021-06-01	98.3134223471539	exact
hCoV-19/France/ARA-HCL021095658601/2021|2021-05-25|2021-06-10	98.1923476048606	exact
hCoV-19/India/TG-RFCH01256_CIB3578/2021|2021-05-01|2021-12-03	99.8556126389309	exact
hCoV-19/Denmark/DCGC-114101/2021|2021-05-24|2021-06-24	99.3045055941941	exact
hCoV-19/SouthAfrica/NHLS-UCT-GP-6390/2021|2021-05-04|2021-12-01	94.7932721302687	exact
hCoV-19/Spain/AN-CBA-06153/2021|2021-05-21|2022-11-07	98.8479107886605	exact
hCoV-19/USA/IL-CDC-ASC210058735/2021|2021-05-04|2021-05-19	93.1059870820923	exact
hCoV-19/England/NORT-1BC4F3A/2021|2021-05-11|2021-06-07	99.1122872839341	exact
hCoV-19/Brazil/SP-BT33446/2021|2021-05-31|2021-07-29	95.9911436143447	exact
hCoV-19/Ireland/D-NVRL-90IRL38850/2021|2021-05-03|2021-05-24	99.4657976078484	exact
hCoV-19/Iran/GRC-14138-Tehran-LaB/2021|2021-05-01|2021-11-23	99.3332663249238	exact
hCoV-19/Sweden/01_SE100_21CS101561/2021|2021-05-16|2021-07-12	98.820651991825	exact
hCoV-19/Greece/EKAR_95973/2021|2021-05-12|2021-06-17	97.3621585386291	exact
hCoV-19/USA/CO-CDC-MMB08966634/2021|2021-05-26|2021-09-21	99.701242027526	exact
hCoV-19/Serbia/Belgrade-3302910905/2021|2021-05-09|2021-08-02	96.6166045089541	exact
hCoV-19/Turkey/HSGM-B12034/2021|2021-05-05|2021-06-01	98.0300691321565	exact
hCoV-19/USA/WV-WVU-WV120080/2021|2021-05-12|2021-06-19	99.3368167202572	exact
hCoV-19/USA/FL-CDC-ASC210065270/2021|2021-05-19|2021-06-01	97.2494890951121	exact
hCoV-19/Greece/EKAR_95596/2021|2021-05-09|2021-06-17	99.1050479318898	exact
hCoV-19/Germany/NW-RKI-I-144697/2021|2021-05-07|2021-05-17	99.7941970310391	exact
hCoV-19/France/IDF-HMN-21052180129/2021|2021-05-10|2021-05-29	98.8729370723199	exact
hCoV-19/USA/ME-HETL-J3249/2021|2021-05-03|2021-07-04	99.912369396697	exact
hCoV-19/Canada/ON-SHL-21-01191/2021|2021-05-16|2021-10-18	98.7715235122344	exact
hCoV-19/Denmark/DCGC-117859/2021|2021-05-31|2021-06-24	99.8857910648304	exact
hCoV-19/Denmark/DCGC-109247/2021|2021-05-24|2021-06-04	99.4086617612472	exact
hCoV-19/Italy/ABR-IZSGC-275532/2021|2021-05-19|2021-06-11	97.9652622067535	exact
hCoV-19/Germany/BW-RKI-I-177954/2021|2021-05-24|2021-06-22	99.1687615217027	exact
hCoV-19/USA/UT-UPHL-210617697616/2021|2021-05-25|2021-07-08	95.4719259408332	exact
hCoV-19/Mexico/MEX-LANGEBIO_IMSS_1099/2021|2021-05-18|2021-06-24	97.9027294621354	exact
hCoV-19/USA/IL-S21WGS2011/2021|2021-05-25|2021-06-04	98.9435556897072	exact
hCoV-19/USA/AZ-TG935612/2021|2021-05-27|2021-07-01	99.5281124497992	exact
hCoV-19/Germany/HE-RKI-I-171960/2021|2021-05-03|2021-06-10	98.9902378476299	exact
hCoV-19/USA/MA-CDCBI-CRSP_QGTOWZCQ55PMP7OG/2021|2021-05-17|2021-05-28	99.1291240998158	exact
hCoV-19/USA/RI-RISHL-D02556/2021|2021-05-01|2021-06-18	99.0204300714549	exact
hCoV-19/USA/SD-SDAIHG-0642/2021|2021-05-03|2022-09-19	98.4405392715809	exact
hCoV-19/England/ALDP-1609815/2021|2021-05-30|2021-06-09	97.7963653465014	exact
hCoV-19/Austria/CeMM9114/2021|2021-05-03|2021-05-28	98.9584383294695	exact
hCoV-19/England/ALDP-15E429B/2021|2021-05-26|2021-06-07	99.297927374114	exact
hCoV-19/Canada/ON-PHL-21-18680/2021|2021-05|2021-06-16	99.9832006182173	exact
hCoV-19/Croatia/5443/2021|2021-05-12|2021-06-26	97.1644042232277	exact
hCoV-19/USA/MI-CDC-QDX24603875/2021|2021-05-03|2021-05-25	98.7501259953634	exact
hCoV-19/Mexico/PUE-LANGEBIO_IMSS_1130/2021|2021-05-19|2021-06-24	92.2865567618282	exact
hCoV-19/Switzerland/BE-IFIK-1260-1088/2021|2021-05-17|2021-05-26	98.8240432752075	exact
hCoV-19/USA/CA-CDPH-2000048822/2021|2021-05-24|2021-07-28	96.3089840470193	exact
hCoV-19/Brazil/SP-IB_112692/2021|2021-05-31|2021-10-28	99.551674529091	exact
hCoV-19/Germany/NW-RKI-I-149368/2021|2021-05-03|2021-05-25	97.9302207989213	exact
hCoV-19/USA/WI-WSLH-214986/2021|2021-05-04|2021-06-16	99.8085835180334	exact
hCoV-19/Spain/AN-CBA-03694/2021|2021-05-21|2022-11-04	99.8689780286233	exact
hCoV-19/USA/CA-CDPH-3000033357/2021|2021-05-26|2022-01-08	98.623991429241	exact
hCoV-19/Belgium/rega-9559/2021|2021-05-14|2021-06-29	99.6942512515539	exact
hCoV-19/India/TG-CCMB-CIA3130/2021|2021-05-16|2021-06-24	99.6442833652136	exact
hCoV-19/Denmark/DCGC-92417/2021|2021-05-03|2021-05-12	99.3419064567035	exact
hCoV-19/Spain/CT-HUB00504/2021|2021-05-03|2021-05-08	99.6313672922252	exact
hCoV-19/Germany/BY-RKI-I-168311/2021|2021-05-10|2021-06-03	99.4913495967607	exact
hCoV-19/USA/CA-CDC-FG-034817/2021|2021-05-16|2021-05-25	99.1978250654494	exact
hCoV-19/Sweden/RVFOI21-01067/2021|2021-05-03|2021-05-14	99.865604945738	exact
hCoV-19/USA/WA-CDC-UW21052252994/2021|2021-05-22|2021-06-06	99.126341810301	exact
hCoV-19/Germany/SN-RKI-I-179935/2021|2021-05-19|2021-06-22	99.3605062098213	exact
hCoV-19/USA/CO-CDC-FG-032082/2021|2021-05-04|2021-05-17	98.9530201342282	exact
hCoV-19/Germany/NW-RKI-I-162413/2021|2021-05-22|2021-06-03	96.609828141783	exact
hCoV-19/England/MILK-15A417C/2021|2021-05-20|2021-05-28	98.9821284600914	exact
hCoV-19/USA/MN-CDC-IBX114281487717/2021|2021-05-12|2021-05-28	98.5154334464112	exact
hCoV-19/USA/FL-BPHL-3944/2021|2021-05-19|2021-06-07	99.5564963209354	exact
hCoV-19/Germany/MV-UMG-20213500520/2021|2021-05-03|2023-03-27	99.3939597993334	exact
hCoV-19/USA/CA-CZB-32440/2021|2021-05-06|2021-06-11	98.8389261744966	exact
hCoV-19/Spain/AN-CBA-04551/2021|2021-05-26|2022-11-04	99.2070691798542	exact
hCoV-19/Denmark/DCGC-100059/2021|2021-05-10|2021-05-27	99.8051468117987	exact
hCoV-19/Denmark/DCGC-105197/2021|2021-05-24|2021-06-25	99.8388179986568	exact
hCoV-19/Latvia/2105088101/2021|2021-05-25|2021-07-03	99.3841286935451	exact
hCoV-19/India/AP-CCMB-CIA3105/2021|2021-05-15|2021-06-24	93.9896025490525	exact
hCoV-19/Germany/SL-RKI-I-169968/2021|2021-05-19|2021-06-10	99.4609615642159	exact
hCoV-19/Croatia/4647/2021|2021-05-07|2021-06-24	98.8872130048601	exact
hCoV-19/Lithuania/LTU000_NMRVI_117922/2021|2021-05-21|2021-06-14	98.4447796212502	exact
hCoV-19/Sweden/01_SE100_21CS101676/2021|2021-05-19|2021-07-12	99.1489931986464	exact
hCoV-19/USA/MO-CDC-QDX25164589/2021|2021-05-21|2021-06-07	98.7167428110723	exact
hCoV-19/Denmark/DCGC-97169/2021|2021-05-03|2021-05-20	99.2139209889815	exact
hCoV-19/Spain/AN-CBA-04456/2021|2021-05-26|2022-11-04	99.519586104952	exact
hCoV-19/Italy/EMR-C031_33_21_52/2021|2021-05-26|2021-08-03	99.7482714640532	exact
hCoV-19/Belgium/UGent-6495/2021|2021-05-06|2021-06-01	98.9349191949736	exact
hCoV-19/USA/TX-HMH-MCoV-45858/2021|2021-05-11|2021-10-12	99.5107730456053	exact
hCoV-19/Spain/AS-252103383/2021|2021-05-07|2021-06-24	98.4740248851326	exact
hCoV-19/Germany/BW-RKI-I-159181/2021|2021-05-07|2021-05-28	97.7939688322202	exact
hCoV-19/Canada/QC-1nKWV-W909046799/2021|2021-05-08|2021-08-19	99.4286482489749	exact
hCoV-19/USA/TX-CDC-FG-036183/2021|2021-05-28|2021-06-07	98.9168343393695	exact
hCoV-19/USA/WI-WSLH-214971/2021|2021-05-06|2021-06-16	98.6492843222902	exact
hCoV-19/USA/MA-CDCBI-CRSP_DVWQPGMC6HXZS2ZA/2021|2021-05-01|2021-05-14	98.7074738815966	exact
hCoV-19/Germany/BE-RKI-I-129559/2021|2021-05-03|2021-05-17	99.8752444534358	exact
hCoV-19/Mexico/SON_CIAD-HMO_B2030/2021|2021-05-03|2021-06-14	99.7984006451179	exact
hCoV-19/USA/WV-CDC-MMB08730712/2021|2021-05-10|2021-06-14	99.6944770857814	exact
hCoV-19/Australia/NSW4650/2021|2021-05-02|2021-06-04	97.8492814109252	exact
hCoV-19/Switzerland/ZH-UZH-IMV-3ba49a91/2021|2021-05-26|2021-07-12	96.3771512756981	exact
hCoV-19/Italy/TAA-IGA-1900590847/2021|2021-05-15|2021-05-28	99.2436466317063	exact
hCoV-19/USA/TX-CDC-FG-036674/2021|2021-05-25|2021-09-21	93.060539996646	exact
hCoV-19/Germany/un-RKI-I-145103/2021|2021-05-10|2021-05-17	99.7304673023146	exact
hCoV-19/Ireland/D-NVRL-30IRL28523/2021|2021-05-18|2021-06-11	99.9092863862384	exact
hCoV-19/USA/IL-IDPH-PER-SV-00331/2021|2021-05-24|2021-07-03	96.1260625608978	exact
hCoV-19/India/SK-1122500060791/2021|2021-05-24|2021-07-20	98.8511538849138	exact
hCoV-19/USA/IN-INSPHL-01865/2021|2021-05-20|2021-06-07	99.0995531364446	exact
hCoV-19/Zambia/ZMB-98292/2021|2021-05-27|2021-07-04	99.9293547735989	exact
hCoV-19/England/ALDP-15F3BE9/2021|2021-05-29|2021-06-07	99.0213882163035	exact
hCoV-19/Estonia/C137623/2021|2021-05-01|2021-06-16	99.1318920730685	exact
hCoV-19/Slovenia/21-9032/2021|2021-05-18|2021-06-14	98.8872130048601	exact
hCoV-19/Germany/MV-UMG-18945168/2021|2021-05-03|2023-03-27	92.6862195821661	exact
hCoV-19/Belgium/rega-10161/2021|2021-05-08|2021-07-09	99.2205872471948	exact
hCoV-19/Singapore/1500/2021|2021-05-30|2021-06-14	99.7586079726422	exact
hCoV-19/Canada/ON-PHL-21-15326/2021|2021-05|2021-05-25	98.9219867683111	exact
