## Supplementary Data for "A program for real-time surveillance of SARS-CoV-2 genetics" (part 91 of 123)

### Sheet: FigureS11a (continued)
GISAID sequence	Genome_coverage_pct	lineage_match
hCoV-19/Switzerland/SG-CLM-05126192/2021|2021-05-12|2021-05-20	99.6381424646519	exact
hCoV-19/Portugal/PT7886/2021|2021-05-05|2021-05-29	98.6428835365649	exact
hCoV-19/India/UP-IGIB-MATN0034209481/2021|2021-05-10|2021-07-09	98.3900721113533	exact
hCoV-19/Denmark/DCGC-109533/2021|2021-05-17|2021-06-25	98.9551135600054	exact
hCoV-19/Greece/KEDY_9670/2021|2021-05-13|2021-05-31	99.4000335176806	exact
hCoV-19/USA/TX-DSHS-6814/2021|2021-05-21|2021-06-07	99.5779035878195	exact
hCoV-19/Belgium/ULG-16219/2021|2021-05-27|2021-06-05	99.7541673682438	exact
hCoV-19/NorthernIreland/NIRE-00318a/2021|2021-05-02|2022-02-21	99.2813486466519	exact
hCoV-19/USA/PA-CDC-STM-000069388/2021|2021-05-04|2021-05-25	99.6915442902166	exact
hCoV-19/USA/CA-CDC-QDX25164347/2021|2021-05-19|2021-06-07	95.1618352591391	exact
hCoV-19/Brazil/RJ-LNN02527/2021|2021-05-27|2021-06-25	97.5251509054326	exact
hCoV-19/Reunion/PIMIT_08553/2021|2021-05-07|2021-07-31	98.894600678695	exact
hCoV-19/England/PHEC-314F18/2021|2021-05-28|2021-06-30	99.0379135798331	exact
hCoV-19/Sweden/2A44794330099/2021|2021-05-26|2021-06-20	98.7960696200409	exact
hCoV-19/Spain/CM-ISCIII-214795/2021|2021-05-06|2021-08-04	99.2403961986347	exact
hCoV-19/Germany/NW-RKI-I-149280/2021|2021-05-10|2021-05-25	99.3274456521739	exact
hCoV-19/Spain/CM-ISCIII-215313/2021|2021-05-14|2021-08-06	98.7720413557734	exact
hCoV-19/Germany/RP-RKI-I-173630/2021|2021-05-29|2021-06-10	99.9224021592443	exact
hCoV-19/Italy/LAZ-INMI-658/2021|2021-05-03|2021-05-12	99.5976664654999	exact
hCoV-19/France/IDF-HMN-21052170372/2021|2021-05-11|2021-05-29	99.6510535498591	exact
hCoV-19/Belgium/rega-9467/2021|2021-05-13|2021-06-29	99.1363376684478	exact
hCoV-19/Brazil/SP-IMTSP-CD8932/2021|2021-05-06|2023-02-17	99.012494961709	exact
hCoV-19/USA/MN-CDC-ASC210059762/2021|2021-05-06|2021-05-20	98.6630030492913	exact
hCoV-19/USA/IL-S21WGS1875/2021|2021-05-13|2021-06-04	98.9867811849963	exact
hCoV-19/England/NORW-13D976F/2021|2021-05-31|2021-06-14	96.9684775318578	exact
hCoV-19/CzechRepublic/NRL_8624/2021|2021-05-21|2021-06-24	99.9091429148299	exact
hCoV-19/England/MILK-15ACF10/2021|2021-05-20|2021-05-30	98.2056451612903	exact
hCoV-19/Brazil/SP-IB_112801/2021|2021-05-31|2021-10-28	98.6781782284242	exact
hCoV-19/Slovakia/11001/2021|2021-05-12|2021-06-25	98.5146030577766	exact
hCoV-19/Germany/BE-RKI-I-137097/2021|2021-05-04|2021-05-17	97.1390013495277	exact
hCoV-19/USA/IL-NM-8208/2021|2021-05-22|2021-06-01	99.2036825482159	exact
hCoV-19/USA/MA-CDCBI-CRSP_BJVIDACODAAI4UAU/2021|2021-05-19|2021-05-28	98.8467985249749	exact
hCoV-19/USA/AL-CDC-ASC210062968/2021|2021-05-12|2021-05-26	96.2720032126364	exact
hCoV-19/Denmark/DCGC-107639/2021|2021-05-24|2021-06-25	99.5766698024459	exact
hCoV-19/Tunisia/Tunis/D-3892/2021|2021-05-27|2023-02-16	98.959309329407	exact
hCoV-19/Germany/HE-RKI-I-171847/2021|2021-05-28|2021-06-10	99.4968131499497	exact
hCoV-19/USA/UT-UPHL-210612675329/2021|2021-05-17|2021-06-25	98.2304153655015	exact
hCoV-19/Belgium/ULG-15862/2021|2021-05-19|2021-05-26	99.9191783128473	exact
hCoV-19/USA/NV-NSPHL-361007/2021|2021-05-01|2021-10-04	99.1269601423727	exact
hCoV-19/Germany/NW-RKI-I-158068/2021|2021-05-17|2021-05-28	98.7631020188062	exact
hCoV-19/India/HR-IGIB-0607100193622/2021|2021-05-01|2021-07-09	98.876442178696	exact
hCoV-19/Mexico/CMX-INMEGEN-05-03-117/2021|2021-05-09|2021-05-28	99.1580006709158	exact
hCoV-19/Slovakia/UVZ_PL22_E8_12551/2021|2021-05-27|2021-06-25	99.6046636290539	exact
hCoV-19/Belgium/rega-9325/2021|2021-05-13|2021-06-29	98.9382790713302	exact
hCoV-19/USA/WA-CDC-UW21051734683/2021|2021-05-17|2021-06-05	99.1192710274042	exact
hCoV-19/USA/RI-RISHL-E01268/2021|2021-05-24|2021-06-18	98.4431097540516	exact
hCoV-19/Sweden/SUS0001751/2021|2021-05-07|2021-05-15	99.5811693751047	exact
hCoV-19/Germany/BW-RKI-I-151276/2021|2021-05-05|2021-05-25	98.7515940667159	exact
hCoV-19/India/WB-1931300324534/2021|2021-05-09|2021-06-16	99.8322766763946	exact
hCoV-19/USA/CA-CDC-ASC210065062/2021|2021-05-18|2021-05-26	99.3468211964896	exact
hCoV-19/Greece/207009/2021|2021-05-13|2021-06-01	99.3471273603857	exact
hCoV-19/USA/FL-CDC-STM-000068604/2021|2021-05-03|2021-05-25	99.8054800952477	exact
hCoV-19/Germany/HB-RKI-I-175938/2021|2021-05-28|2021-06-22	99.1700133868809	exact
hCoV-19/Sweden/20339690P/2021|2021-05-28|2021-08-01	99.1915464609192	exact
hCoV-19/USA/NM-CDC-2-4369326/2021|2021-05-05|2021-05-24	91.5570469798658	exact
hCoV-19/Germany/BW-RKI-I-156083/2021|2021-05-18|2021-05-25	95.9966301600674	exact
hCoV-19/Estonia/16797423/2021|2021-05-08|2021-07-02	97.3286408580526	exact
hCoV-19/India/TG-CCMB-CIA2914/2021|2021-05-14|2021-06-07	99.4197940772043	exact
hCoV-19/Canada/SK-RRPL-132513/2021|2021-05-01|2021-11-10	96.6703625306589	exact
hCoV-19/USA/CA-CDC-ASC210060485/2021|2021-05-06|2021-05-18	97.1382668942665	exact
hCoV-19/Singapore/808/2021|2021-05-01|2021-05-31	99.171974522293	exact
hCoV-19/England/ALDP-156F19B/2021|2021-05-05|2021-05-17	95.2232187846417	exact
hCoV-19/NorthernIreland/NIRE-0036cb/2021|2021-05-22|2022-02-21	97.689103855972	exact
hCoV-19/Germany/un-RKI-I-139866/2021|2021-05-04|2021-05-17	99.5838786536461	exact
hCoV-19/Latvia/2105087402/2021|2021-05-22|2021-07-03	97.4761186525892	exact
hCoV-19/Scotland/QEUH-1604B4E/2021|2021-05-30|2021-06-11	98.7537371090732	exact
hCoV-19/NorthernIreland/NIRE-003759/2021|2021-05-26|2022-02-21	99.4828223125231	exact
hCoV-19/USA/TN-CDC-ASC210066541/2021|2021-05-25|2021-06-11	99.6650926018956	exact
hCoV-19/Denmark/DCGC-109650/2021|2021-05-24|2021-06-25	99.8052187930282	exact
hCoV-19/Denmark/DCGC-111849/2021|2021-05-31|2021-06-24	99.2077080605633	exact
hCoV-19/Germany/BW-RKI-I-172363/2021|2021-05-16|2021-06-10	99.2627592909085	exact
hCoV-19/USA/NC-ECU-107844144/2021|2021-05-05|2021-10-27	98.6619718309859	exact
hCoV-19/Denmark/DCGC-101337/2021|2021-05-10|2021-05-27	98.3738198434298	exact
hCoV-19/Germany/SN-RKI-I-177698/2021|2021-05-28|2021-06-22	98.7213817110724	exact
hCoV-19/USA/WA-S8923/2021|2021-05-26|2021-06-30	99.7247675628503	exact
hCoV-19/CzechRepublic/IMG30N_7942/2021|2021-05-11|2021-06-28	99.4672831440346	exact
hCoV-19/Brazil/RJ-LNN01834/2021|2021-05-14|2021-06-15	99.0238175109024	exact
hCoV-19/Germany/NW-RKI-I-154804/2021|2021-05-12|2021-05-25	97.9066184351554	exact
hCoV-19/France/COR-HCL021095096201/2021|2021-05-17|2021-06-10	98.5816551816418	exact
hCoV-19/Lithuania/LTU000_INMEDICA_407573/2021|2021-05-10|2021-06-05	99.2927769398358	exact
hCoV-19/Germany/BW-FR1693/2021|2021-05-07|2021-09-09	99.6817846854693	exact
hCoV-19/USA/IL-S21WGS1491/2021|2021-05-01|2021-05-17	98.9755819030665	exact
hCoV-19/Poland/PZH-GUM-1631/2021|2021-05-31|2021-06-23	99.5958915642364	exact
hCoV-19/Estonia/C150235/2021|2021-05-14|2021-07-21	99.690381638285	exact
hCoV-19/Russia/SPE-RII-33786S/2021|2021-05-09|2021-06-03	98.8142026940777	exact
hCoV-19/England/ALDP-156C1BC/2021|2021-05-04|2021-05-17	98.4816419765528	exact
hCoV-19/England/ALDP-159AE63/2021|2021-05-18|2021-05-25	99.6251013239665	exact
hCoV-19/France/ARA-HCL021081315601/2021|2021-05-02|2021-05-18	99.5744823426925	exact
hCoV-19/India/UP-CWS-0250_50766349/2021|2021-05|2021-07-28	99.5676364123877	exact
hCoV-19/Germany/BW-RKI-I-165900/2021|2021-05-21|2021-06-03	99.888765294772	exact
hCoV-19/England/ALDP-157A607/2021|2021-05-11|2021-05-18	96.7852463972589	exact
hCoV-19/Philippines/PH-PGC-47515/2021|2021-05-07|2021-10-26	98.8109194439792	exact
hCoV-19/Denmark/DCGC-89587/2021|2021-05-03|2021-05-12	99.2277473726623	exact
hCoV-19/Germany/HE-RKI-I-171967/2021|2021-05-03|2021-06-10	98.4366088502701	exact
hCoV-19/USA/NY-Wadsworth-21068240-01/2021|2021-05-19|2021-07-09	99.7414285234561	exact
hCoV-19/Germany/BW-RKI-I-162139/2021|2021-05-05|2021-05-28	99.6399730820996	exact
hCoV-19/Mexico/CMX-INMEGEN-05-06-308/2021|2021-05-28|2021-06-18	98.1485208291407	exact
hCoV-19/Denmark/DCGC-118210/2021|2021-05-24|2021-06-24	99.8555883933369	exact
hCoV-19/Ireland/D-NVRL-22IRL83106/2021|2021-05-08|2021-05-24	98.6090579223223	exact
hCoV-19/USA/CA-CDPH-3000031579/2021|2021-05-03|2021-07-10	97.2016736401674	exact
hCoV-19/Germany/BW-RKI-I-177943/2021|2021-05-24|2021-06-22	99.2022792022792	exact
hCoV-19/Sweden/SE1410587417/2021|2021-05-04|2021-06-17	98.4984079101726	exact
hCoV-19/England/NORT-1BB6C16/2021|2021-05-03|2021-05-24	99.6304136007795	exact
hCoV-19/England/MILK-1567245/2021|2021-05-08|2021-05-17	99.1602002082704	exact
hCoV-19/Ireland/LK-NVRL-22IRL82584/2021|2021-05-07|2021-05-21	99.9529633113829	exact
hCoV-19/USA/FL-CDC-ASC210064180/2021|2021-05-15|2021-05-26	98.0190068263954	exact
hCoV-19/USA/FL-CDC-QDX25249409/2021|2021-05-23|2021-06-08	97.9178560634046	exact
hCoV-19/Brazil/RS-UFCSPA-43983/2021|2021-05-19|2023-04-13	98.6168927084732	exact
hCoV-19/Switzerland/NE-PMI-2119-4104/2021|2021-05|2021-12-23	97.7052044484763	exact
hCoV-19/Sweden/21-54360/2021|2021-05-30|2021-07-15	96.8276929287492	exact
hCoV-19/Wales/PHWC-PYRZUY/2021|2021-05-04|2021-05-10	99.3965806235334	exact
hCoV-19/France/PAC-IHU-9884_Illu1/2021|2021-05-25|2021-06-08	99.3632933566905	exact
hCoV-19/Ireland/D-NVRL-30IRL08176/2021|2021-05-16|2021-06-01	99.2474129821261	exact
hCoV-19/Canada/SK-NML-94207/2021|2021-05-29|2021-07-10	99.9898972891059	exact
hCoV-19/USA/FL-CDC-STM-000067741/2021|2021-05-02|2021-05-19	95.5293959821578	exact
hCoV-19/Ireland/D-NVRL-30IRL49612/2021|2021-05-21|2021-06-09	99.8855295939667	exact
hCoV-19/Brazil/RJ-LNN02713/2021|2021-05-24|2021-06-25	97.4774412129751	exact
hCoV-19/USA/UT-UPHL-210707337352/2021|2021-05-20|2021-07-08	99.111334674715	exact
hCoV-19/Germany/SL-RKI-I-177545/2021|2021-05-21|2021-06-22	98.2883365713137	exact
hCoV-19/Ireland/D-NVRL-tM30IRL92130/2021|2021-05-27|2021-07-05	97.5675312458003	exact
hCoV-19/Denmark/DCGC-110521/2021|2021-05-24|2021-06-25	99.3785063997044	exact
hCoV-19/Sweden/21-53905/2021|2021-05-23|2021-06-18	98.5561263893086	exact
hCoV-19/USA/OH-CDC-ASC210064350/2021|2021-05-15|2021-05-26	99.0114603578849	exact
hCoV-19/Italy/CAM-TIGEM-IZSM-COLLI-13191/2021|2021-05-03|2021-05-21	99.4246144582344	exact
hCoV-19/Belgium/ULG-16254/2021|2021-05-29|2021-06-11	99.8787674692709	exact
hCoV-19/Croatia/5269/2021|2021-05-13|2021-06-25	99.3063467596006	exact
hCoV-19/Senegal/7964376/2021|2021-05-30|2022-01-10	99.0441373759055	exact
hCoV-19/India/MH-NCCS-295795957/2021|2021-05-14|2021-06-02	98.7574935530326	exact
hCoV-19/Lithuania/LTU000_KUL_005159570/2021|2021-05-26|2021-06-19	99.4502547599893	exact
hCoV-19/USA/CA-CDC-FG-035395/2021|2021-05-20|2021-06-01	98.348050901521	exact
hCoV-19/Latvia/2105063885/2021|2021-05-20|2021-07-03	98.9331628188733	exact
hCoV-19/USA/WY-WYPHL-21034573/2021|2021-05-10|2021-08-13	99.1317174561668	exact
hCoV-19/Spain/AN-CBA-05309/2021|2021-05-31|2022-11-07	99.1099019212683	exact
hCoV-19/Lithuania/LTU000_KNS_ANT_05_10_82/2021|2021-05-08|2021-05-29	98.7699011228423	exact
hCoV-19/Haiti/68773/2021|2021-05-27|2022-10-06	98.18126908493	exact
hCoV-19/Germany/HE-RKI-I-166063/2021|2021-05-21|2021-06-03	99.6158511928831	exact
hCoV-19/SouthAfrica/NICD-N8688/2021|2021-05-28|2021-07-06	99.6235420658129	exact
hCoV-19/Germany/BW-RKI-I-153967/2021|2021-05-10|2021-05-25	99.2247801865897	exact
hCoV-19/USA/MA-CDCBI-CRSP_XWXYENV3NEVECRJX/2021|2021-05-07|2021-05-15	99.5038551793496	exact
hCoV-19/Finland/8035/2021|2021-05-28|2021-07-20	98.9305350677216	exact
hCoV-19/Switzerland/VD-CHUV-GEN4809/2021|2021-05-03|2021-05-15	98.7532676452845	exact
hCoV-19/France/IDF-IPP13124/2021|2021-05-25|2021-06-09	96.9111320247378	exact
hCoV-19/SouthAfrica/NICD-N22296/2021|2021-05-14|2021-12-13	99.4321618170822	exact
hCoV-19/Denmark/DCGC-115396/2021|2021-05-31|2021-06-24	99.8992916848501	exact
hCoV-19/Denmark/DCGC-112485/2021|2021-05-31|2021-06-24	99.0999462654487	exact
hCoV-19/Greece/203587/2021|2021-05-08|2021-05-30	97.9384927340318	exact
hCoV-19/Suriname/SR-337/2021|2021-05-29|2021-08-18	98.9854877721043	exact
hCoV-19/Denmark/DCGC-108848/2021|2021-05-24|2021-06-25	99.3688733718276	exact
hCoV-19/Sweden/9157900904/2021|2021-05-16|2021-06-20	99.6008050989601	exact
hCoV-19/Ireland/KE-NVRL-90IRL53249/2021|2021-05-05|2021-05-19	98.7804058594275	exact
hCoV-19/Philippines/PH-PGC-56493/2021|2021-05-31|2021-10-01	97.1822963781955	exact
hCoV-19/Italy/LAZ-INMI-983/2021|2021-05-28|2021-06-24	99.637571730595	exact
hCoV-19/Brazil/CE-FIOCRUZ-00145/2021|2021-05-10|2021-07-28	99.8723246984511	exact
hCoV-19/Bangladesh/CHRF-0372/2021|2021-05-31|2021-08-11	99.180217712673	exact
hCoV-19/USA/MN-CDC-IBX873257241884/2021|2021-05-06|2021-05-26	99.7651006711409	exact
hCoV-19/Canada/ON-PHL-21-17763/2021|2021-05|2021-06-08	99.0390753620267	exact
hCoV-19/France/ARA-2067202271/2021|2021-05-07|2021-06-10	98.3340037543577	exact
hCoV-19/Slovenia/229745/2021|2021-05-01|2021-05-28	99.3631640690464	exact
hCoV-19/England/RAND-1561E38/2021|2021-05-05|2021-05-14	98.2833484802585	exact
hCoV-19/Germany/BW-RKI-I-161451/2021|2021-05-16|2021-05-28	97.3894369505402	exact
hCoV-19/Germany/NW-RKI-I-171002/2021|2021-05-25|2021-06-10	98.6253143336127	exact
hCoV-19/USA/NE-TESTNE_A2UCT9X/2021|2021-05-20|2021-06-10	98.9685179585391	exact
hCoV-19/Coted'Ivoire/316010-cv218/2021|2021-05-05|2022-02-15	99.6644070071817	exact
hCoV-19/Belgium/AZDelta-11672-2118R/2021|2021-05-12|2021-05-17	99.2285762200235	exact
hCoV-19/England/ALDP-15B0B9D/2021|2021-05-21|2021-05-30	99.0359098390944	exact
hCoV-19/USA/IL-CDC-LC0062890/2021|2021-05-17|2021-06-03	99.3051554079246	exact
hCoV-19/India/WB-257501/2021|2021-05-15|2021-12-06	99.7144872526956	exact
hCoV-19/USA/IL-CDC-ASC210061004/2021|2021-05-08|2021-05-18	98.801071667783	exact
hCoV-19/Canada/ON-PHL-21-14985/2021|2021-05|2021-06-08	98.8245961648252	exact
hCoV-19/Denmark/DCGC-107190/2021|2021-05-17|2021-06-25	99.8422130459597	exact
hCoV-19/USA/IN-GD-051121-C21173110/2021|2021-05-04|2021-06-18	98.8964175499799	exact
hCoV-19/Italy/CAM-TIGEM-IZSM-COLLI-14632/2021|2021-05-08|2021-05-31	99.5486006620524	exact
hCoV-19/Ireland/D-NVRL-22IRL82155/2021|2021-05-07|2021-05-21	99.438693197096	exact
hCoV-19/USA/TX-TCH-TCMC00485-0521/2021|2021-05-11|2021-06-12	98.9228128050628	exact
hCoV-19/India/un-CWS_0026_47755770/2021|2021-05-18|2021-07-13	99.6244761106454	exact
hCoV-19/USA/NY-Wadsworth-21060290-01/2021|2021-05-18|2021-06-21	99.7217099748533	exact
hCoV-19/Spain/MD-HRYC-11872789/2021|2021-05-23|2021-06-25	96.9727446444735	exact
hCoV-19/Sweden/10082848/2021|2021-05-24|2021-08-30	99.5974100043614	exact
hCoV-19/England/ALDP-15B2700/2021|2021-05-21|2021-05-30	98.9586482582552	exact
hCoV-19/USA/WA-UW-21052966539/2021|2021-05-29|2021-06-15	98.9029593011444	exact
hCoV-19/Poland/WGS-CoV_PZH-GUM-1306/2021|2021-05-13|2021-06-02	99.4746590335073	exact
hCoV-19/Italy/EMR-C030_21_31/2021|2021-05-19|2021-08-02	99.5603141572129	exact
hCoV-19/Ireland/LK-NVRL-M30IRL91971/2021|2021-05-27|2021-06-18	98.2731342781163	exact
hCoV-19/England/MILK-1590999/2021|2021-05-17|2021-05-24	98.9317746649199	exact
hCoV-19/India/MP-NCDC-3809111/2021|2021-05-02|2021-09-23	94.2364465915191	exact
hCoV-19/USA/IL-CDC-ASC210058767/2021|2021-05-04|2021-05-19	98.6416861826698	exact
hCoV-19/Poland/WGS-CoV_PZH-LUM-0760/2021|2021-05-04|2021-05-27	99.7914634556523	exact
hCoV-19/Germany/MV-UMG-20214300828/2021|2021-05-03|2023-03-27	99.8485052518179	exact
hCoV-19/Denmark/DCGC-97942/2021|2021-05-03|2021-05-20	99.6240601503759	exact
hCoV-19/Slovenia/238969/2021|2021-05-07|2021-06-09	95.0092173621585	exact
hCoV-19/Singapore/951/2021|2021-05-10|2021-05-31	97.0105784681307	exact
hCoV-19/USA/PA-CDC-STM-000070307/2021|2021-05-05|2021-05-25	98.8660762211487	exact
hCoV-19/Denmark/DCGC-107230/2021|2021-05-24|2021-06-25	99.9025668592931	exact
hCoV-19/USA/MT-MTPHL-3802197/2021|2021-05-10|2021-06-01	99.9529917399772	exact
hCoV-19/USA/TX-CDC-2-4449169/2021|2021-05-18|2021-06-08	98.8020134228188	exact
hCoV-19/Portugal/PT10395/2021|2021-05-25|2021-07-04	99.4257505541003	exact
hCoV-19/Brazil/SP-IB_110734/2021|2021-05-19|2021-06-10	99.7250352089062	exact
hCoV-19/Denmark/DCGC-115927/2021|2021-05-31|2021-06-24	98.9354557055544	exact
hCoV-19/England/ALDP-15A5D2C/2021|2021-05-19|2021-05-28	96.3978494623656	exact
hCoV-19/India/AP-CCMB-CIA2982/2021|2021-05-14|2021-06-07	99.5841159109203	exact
hCoV-19/Denmark/DCGC-93653/2021|2021-05-03|2021-05-20	99.7582026396212	exact
hCoV-19/USA/NY-CDC-FG-036447/2021|2021-05-24|2021-06-25	98.9724647414372	exact
hCoV-19/Switzerland/VD-ETHZ-620207/2021|2021-05-08|2021-05-27	99.0978300969246	exact
hCoV-19/Mexico/CHH_IBT_IMSS_1406/2021|2021-05-27|2021-06-25	98.6688572961373	exact
hCoV-19/Germany/MV-UMG-18600926/2021|2021-05-02|2023-03-27	99.819936128287	exact
hCoV-19/Ireland/LK-NVRL-M30IRL89926/2021|2021-05-27|2021-06-21	99.1991385692173	exact
hCoV-19/Kenya/KEM-21-05-102152/2021|2021-05-18|2022-10-06	96.6088567098838	exact
hCoV-19/Lithuania/S21F86/2021|2021-05-28|2021-06-11	99.4862151180362	exact
hCoV-19/USA/WI-WSLH-215468/2021|2021-05-18|2021-06-16	97.7835241965275	exact
hCoV-19/Norway/12990/2021|2021-05-10|2021-06-01	99.7278500151194	exact
hCoV-19/Canada/AB-ABPHL-21656/2021|2021-05-27|2021-07-28	99.730512699589	exact
hCoV-19/Russia/MOW-CSP-LQ-4714_S181/2021|2021-05-28|2023-07-24	99.6251673360107	exact
hCoV-19/Croatia/4912/2021|2021-05-05|2021-06-24	99.4268476621418	exact
hCoV-19/England/ALDP-156AE6C/2021|2021-05-04|2021-05-24	98.9003180618529	exact
hCoV-19/Canada/QC-L00354975/2021|2021-05-23|2021-07-18	99.360463159312	exact
hCoV-19/Canada/AB-ABPHL-24569/2021|2021-05-15|2021-09-02	99.9697112472235	exact
hCoV-19/Brazil/BA-FIOCRUZ-PVM71865/2021|2021-05-28|2021-12-27	98.2459082371881	exact
hCoV-19/USA/OH-IVY-ZZX9L016/2021|2021-05-04|2021-07-02	99.0189161038874	exact
hCoV-19/USA/MN-MDH-7286/2021|2021-05-05|2021-05-25	97.5640896415012	exact
hCoV-19/India/TG-CCMB-CIA3687/2021|2021-05-19|2021-06-24	94.2279313120472	exact
hCoV-19/Mexico/CMX-INMEGEN-05-04-55/2021|2021-05-12|2021-05-31	96.0724467549891	exact
hCoV-19/Japan/CW24308/2021|2021-05-23|2023-02-09	99.1832635983264	exact
hCoV-19/Belgium/AZDelta-21120-2117R/2021|2021-05-02|2021-05-12	98.2459082371881	exact
hCoV-19/Canada/SK-NML-74306/2021|2021-05-13|2021-06-17	96.1037211651793	exact
hCoV-19/Slovenia/90-022489-NM/2021|2021-05-03|2021-05-25	97.4475629746094	exact
hCoV-19/Slovenia/235876/2021|2021-05-05|2021-06-10	99.3127954141665	exact
hCoV-19/Brazil/SP-BT28329/2021|2021-05-19|2021-07-29	98.607289079804	exact
hCoV-19/India/GJ-ICMR-NIV-INSACOG-GSEQ-3795/2021|2021-05-24|2021-06-16	98.0966128436671	exact
hCoV-19/Italy/CAM-TIGEM-IZSM-COLLI-14460/2021|2021-05-17|2021-05-26	99.0332184792426	exact
hCoV-19/USA/KS-KHEL-1779/2021|2021-05-15|2021-05-22	96.1428619426805	exact
hCoV-19/Sweden/UUH-000200035775/2021|2021-05-20|2021-10-21	99.0345937248592	exact
hCoV-19/France/ARA-CFD210030989001/2021|2021-05-19|2021-05-28	99.5778045838359	exact
hCoV-19/USA/IN-CDC-LC0061492/2021|2021-05-13|2021-05-27	99.1297741556737	exact
hCoV-19/Spain/NC-CHN-01002825/2021|2021-05-08|2021-05-17	98.321471733584	exact
hCoV-19/USA/MI-CDC-ASC210059484/2021|2021-05-06|2021-05-18	90.6506929762744	exact
hCoV-19/USA/MI-CDC-ASC210058398/2021|2021-05-04|2021-05-19	98.7620035466925	exact
hCoV-19/Greece/201141/2021|2021-05-06|2021-06-01	99.4779116465863	exact
hCoV-19/Germany/SN-RKI-I-165004/2021|2021-05-17|2021-06-03	98.4935725763257	exact
hCoV-19/Denmark/DCGC-111211/2021|2021-05-10|2021-06-24	99.3015681138981	exact
hCoV-19/USA/MN-CDC-IBX098281354706/2021|2021-05-01|2021-05-13	98.3360729980878	exact
hCoV-19/USA/CO-CDPHE-40848893/2021|2021-05-10|2021-05-27	98.8295165394402	exact
hCoV-19/England/NORT-1BBB4CE/2021|2021-05-14|2021-05-24	99.1093551195339	exact
hCoV-19/England/ALDP-15F0DD7/2021|2021-05-27|2021-06-08	94.9847156437905	exact
hCoV-19/USA/IL-IDPH-JOH-SV-00345/2021|2021-05-24|2021-07-03	98.508916277664	exact
hCoV-19/Poland/WGS-CoV_PZH-LUM-1093/2021|2021-05-12|2021-06-01	98.2870742826495	exact
hCoV-19/USA/MO-MSPHL-002306/2021|2021-05-20|2021-06-12	99.82201625361	exact
hCoV-19/Russia/MOW-CSP-LQ-4909_S65/2021|2021-05-28|2023-07-24	96.3561533828548	exact
hCoV-19/Slovenia/21-9043/2021|2021-05-18|2021-06-14	98.2133878590822	exact
hCoV-19/Denmark/DCGC-116472/2021|2021-05-31|2021-06-24	93.1024055906464	exact
hCoV-19/Sweden/3975210764/2021|2021-05-19|2021-06-17	99.2961287078934	exact
hCoV-19/Italy/BAS_AORSanCarlo_sample42/2021|2021-05-27|2021-09-22	99.2817345774317	exact
hCoV-19/USA/MI-CDC-ASC210037742/2021|2021-05-01|2021-05-18	99.5113461409733	exact
hCoV-19/USA/CA-CDPH1083/2021|2021-05-22|2021-07-10	98.0566557024904	exact
hCoV-19/USA/RI-CDCBI-RIDOH_02473/2021|2021-05-06|2021-05-23	98.761246139385	exact
hCoV-19/Italy/CAM-TIGEM-IZSM-COLLI-13789/2021|2021-05-18|2021-05-26	97.4676345632757	exact
hCoV-19/Belgium/ULG-15511/2021|2021-05-04|2021-05-18	99.9023404613571	exact
hCoV-19/Sweden/01_SE100_21CS101626/2021|2021-05-10|2021-07-12	92.7079847399772	exact
hCoV-19/Sweden/SE00522183/2021|2021-05-17|2021-09-07	99.6044250754274	exact
hCoV-19/Italy/VEN-IZSVe-21RS1309-13_PD/2021|2021-05-17|2021-06-08	98.3536891417099	exact
hCoV-19/Kenya/KEM-05-21-101118/2021|2021-05-04|2022-10-06	99.5316711590297	exact
hCoV-19/England/MILK-15DD6D5/2021|2021-05-29|2021-06-03	99.1131714199335	exact
hCoV-19/England/NORT-1BBB042/2021|2021-05-14|2021-05-24	98.9847885813844	exact
hCoV-19/Switzerland/NE-PMI-2119-0225/2021|2021-05|2021-12-23	99.0155562275308	exact
hCoV-19/CzechRepublic/IMG30N_8556/2021|2021-05-18|2021-06-28	99.7386058981233	exact
hCoV-19/England/ALDP-15B42FE/2021|2021-05-19|2021-05-30	95.8278746346871	exact
hCoV-19/Denmark/DCGC-108731/2021|2021-05-17|2021-06-04	99.4221012666734	exact
hCoV-19/Germany/NW-RKI-I-148393/2021|2021-05-03|2021-05-25	99.3267233871508	exact
hCoV-19/Poland/PZH-UMB-1242/2021|2021-05-05|2021-05-24	99.9628879892038	exact
hCoV-19/Russia/MOW-CSP-LQ-4512_S5/2021|2021-05-21|2023-07-24	98.4704464823616	exact
hCoV-19/Brazil/PE-9321/2021|2021-05-20|2023-02-20	99.217385462851	exact
hCoV-19/Slovenia/17-058192-CE/2021|2021-05-28|2021-07-02	93.2069404434917	exact
hCoV-19/India/UP-IGIB-712039/2021|2021-05-02|2021-07-09	98.2188977962634	exact
hCoV-19/England/PLYM-15D353C/2021|2021-05-27|2021-06-03	99.6250759981085	exact
hCoV-19/Afghanistan/2870x0062_23804/2021|2021-05-08|2021-09-29	99.3090262637105	exact
hCoV-19/Denmark/DCGC-104079/2021|2021-05-24|2021-06-06	98.8479494844322	exact
hCoV-19/Belgium/AZDelta-12607-2117R/2021|2021-05-02|2021-05-12	99.1111856448097	exact
hCoV-19/USA/WA-S8015/2021|2021-05-11|2021-06-15	94.7497398368525	exact
hCoV-19/SouthAfrica/AHRI-K053641/2021-05|2021-05-06|2023-07-24	98.5127621089301	exact
hCoV-19/Germany/NW-RKI-I-163756/2021|2021-05-19|2021-06-03	99.9056317616528	exact
hCoV-19/Denmark/DCGC-104176/2021|2021-05-10|2021-06-25	98.0649712769174	exact
hCoV-19/Poland/NIPH-NIH_ECDC-6594/2021|2021-05-29|2021-06-17	98.0446927374302	exact
hCoV-19/Germany/BW-RKI-I-154002/2021|2021-05-15|2021-05-25	98.2818215376355	exact
hCoV-19/USA/IN-CDC-ASC210066165/2021|2021-05-23|2021-06-04	98.8045007032349	exact
hCoV-19/USA/GA-EHC-1490J/2021|2021-05-27|2021-07-07	99.2804069884196	exact
hCoV-19/Germany/BW-RKI-I-157041/2021|2021-05-11|2021-05-25	99.2686527106817	exact
hCoV-19/Germany/NW-RKI-I-140289/2021|2021-05-06|2021-05-17	97.507296943671	exact
hCoV-19/Philippines/PH-PGC-47911/2021|2021-05-08|2021-10-26	99.0420044215181	exact
hCoV-19/USA/CO-IVY-ZZX9L8DT/2021|2021-05-17|2021-07-02	96.7189441515263	exact
hCoV-19/Germany/RP-RKI-I-140779/2021|2021-05-05|2021-05-17	97.7991746905089	exact
hCoV-19/England/ALDP-15A97A2/2021|2021-05-18|2021-05-30	98.3607108065437	exact
hCoV-19/Israel/CVL-13672/2021|2021-05-19|2021-06-22	99.1532797858099	exact
hCoV-19/Poland/PZH-LUM-1285/2021|2021-05-18|2021-06-08	99.6063521970258	exact
hCoV-19/USA/KY-CDC-2-4394096/2021|2021-05-04|2021-06-03	99.0451301638356	exact
hCoV-19/India/KL-GENESCOV06226/2021|2021-05-28|2021-12-06	99.447273214525	exact
hCoV-19/Portugal/PT7973/2021|2021-05-06|2021-05-29	99.4457321374584	exact
hCoV-19/Mozambique/COV-2330-A1979/2021|2021-05-29|2021-11-01	98.5862172937117	exact
hCoV-19/Poland/NIPH-NIH_ECDC-6088/2021|2021-05-10|2021-06-02	98.9810625104743	exact
hCoV-19/USA/WA-S7771/2021|2021-05-06|2021-06-10	99.0025858884374	exact
hCoV-19/England/ALDP-15C7911/2021|2021-05-25|2021-06-08	96.8054015922604	exact
hCoV-19/Finland/8741/2021|2021-05-21|2021-07-20	99.7321099688578	exact
hCoV-19/Brazil/SP-IB_113508/2021|2021-05-31|2021-10-28	99.6083026447941	exact
hCoV-19/Germany/SN-RKI-I-138064/2021|2021-05-03|2021-05-17	99.157661588026	exact
hCoV-19/Sweden/20174564P/2021|2021-05-06|2021-06-04	99.1143911439114	exact
hCoV-19/Germany/BW-RKI-I-151742/2021|2021-05-11|2021-05-25	99.5175438596491	exact
hCoV-19/Norway/OUS-08902/2021|2021-05-26|2021-09-13	98.8426314200409	exact
hCoV-19/Brazil/GO-NXBS174GENOV827564804352/2021|2021-05-13|2021-08-25	98.1246645195921	exact
hCoV-19/USA/MA-MASPHL-03865/2021|2021-05-20|2021-06-11	99.5481171548117	exact
hCoV-19/Chile/RM-89939/2021|2021-05-06|2021-06-03	93.9036746825182	exact
hCoV-19/USA/OH-PLMI-HWWHM-02182/2021|2021-05|2021-06-06	96.7732197363566	exact
hCoV-19/Scotland/QEUH-160A97B/2021|2021-05-31|2021-06-11	99.7782928549834	exact
hCoV-19/Denmark/DCGC-113897/2021|2021-05-24|2021-06-24	98.738551346999	exact
hCoV-19/Spain/RI-IBV-99030865/2021|2021-05-18|2021-07-02	98.0022160292784	exact
hCoV-19/Germany/NW-RKI-I-140855/2021|2021-05-05|2021-05-17	99.8221655538033	exact
hCoV-19/Greece/218225/2021|2021-05-24|2021-06-19	98.9793186533699	exact
hCoV-19/Spain/MD-HGUGM-5656322/2021|2021-05-12|2021-08-19	99.7618248909762	exact
hCoV-19/USA/CO-CDC-MMB08705887/2021|2021-05-07|2021-05-27	98.807964809778	exact
hCoV-19/USA/TX-HMH-MCoV-45818/2021|2021-05-11|2021-10-12	98.945848860241	exact
hCoV-19/Sweden/10086357/2021|2021-05-31|2021-06-20	99.6008050989601	exact
hCoV-19/Canada/ON-PHL-21-18074/2021|2021-05|2021-06-16	98.6459698283103	exact
hCoV-19/Spain/CT-HUB00514/2021|2021-05-03|2021-05-08	98.5255679914215	exact
hCoV-19/England/NORT-1BC830D/2021|2021-05-26|2021-06-14	99.410306238692	exact
hCoV-19/India/TR-AGMC/COV/R31182/2021|2021-05-04|2021-07-09	97.5967509146444	exact
hCoV-19/Germany/BW-RKI-I-172347/2021|2021-05-16|2021-06-10	94.3601085754499	exact
hCoV-19/Germany/NW-RKI-I-146191/2021|2021-05-11|2021-05-17	99.2146596858639	exact
hCoV-19/Indonesia/SB-GSILab-626589/2021|2021-05-27|2021-08-10	99.717950439863	exact
hCoV-19/USA/CA-TCPHL-060721-28/2021|2021-05-30|2021-07-22	99.3265429203243	exact
hCoV-19/Canada/AB-ABPHL-18246/2021|2021-05-07|2021-07-14	96.7187184492159	exact
hCoV-19/USA/CO-CDC-ASC210058503/2021|2021-05-04|2021-09-21	95.9983940042827	exact
hCoV-19/France/IDF-HMN-21052070343/2021|2021-05-07|2021-05-22	98.9930182599356	exact
hCoV-19/Germany/NW-RKI-I-134192/2021|2021-05-04|2021-05-17	98.9496996745076	exact
hCoV-19/Lithuania/LTU000_VULSK_210503120391/2021|2021-05-03|2021-05-29	97.0068711245182	exact
hCoV-19/USA/NH-CDCBI-CRSP_SA5UYRQAY54JX53C/2021|2021-05-09|2021-05-21	99.3632494386541	exact
hCoV-19/USA/CO-CDC-FG-032073/2021|2021-05-03|2021-05-17	95.9756998053299	exact
hCoV-19/Lithuania/LTU000_KNS_ANT_05_17_7/2021|2021-05-10|2021-06-05	99.3061840120664	exact
hCoV-19/Brazil/SP-3183/2021|2021-05-15|2021-07-06	99.611142770943	exact
hCoV-19/USA/IL-CDC-ASC210060902/2021|2021-05-08|2021-05-18	99.5014054343461	exact
hCoV-19/USA/TX-CDC-ASC210058852/2021|2021-05-01|2021-05-18	98.0099169123559	exact
hCoV-19/India/DL-ILBS-116010/2021|2021-05-24|2021-08-08	98.5565141495183	exact
hCoV-19/England/ALDP-159D57A/2021|2021-05-18|2021-05-28	99.1198898182673	exact
hCoV-19/India/KA-ICMR-MCL_5503_5280/2021|2021-05|2021-08-25	98.9664860525788	exact
hCoV-19/England/ALDP-15EE7B0/2021|2021-05-29|2021-06-07	98.471564379052	exact
hCoV-19/England/ALDP-15F43B3/2021|2021-05-30|2021-06-07	97.5007558198126	exact
hCoV-19/Germany/NW-RKI-I-144760/2021|2021-05-06|2021-05-17	99.5706426942171	exact
hCoV-19/England/ALDP-160854C/2021|2021-05-31|2021-06-09	98.7302227149048	exact
hCoV-19/Scotland/QEUH-156AC26/2021|2021-05-06|2021-05-24	99.0155562275308	exact
hCoV-19/Germany/BE-ChVir-LB-210528-4527/2021|2021-05-20|2021-06-02	99.642399298293	exact
hCoV-19/Ireland/D-NVRL-30IRL43293/2021|2021-05-20|2021-06-09	98.6560946109394	exact
hCoV-19/USA/VA-DCLS-4914/2021|2021-05-01|2021-05-22	98.8718532404928	exact
hCoV-19/USA/MN-CDC-ASC210061779/2021|2021-05-07|2021-05-20	99.1497338733974	exact
hCoV-19/Slovenia/239073/2021|2021-05-07|2021-06-09	99.0212837271661	exact
hCoV-19/Italy/ABR-IZSGC-274869/2021|2021-05-18|2021-05-27	98.8342880112552	exact
hCoV-19/Germany/un-RKI-I-145501/2021|2021-05-03|2021-05-17	98.5803939993959	exact
hCoV-19/USA/MN-MDH-8117/2021|2021-05-22|2021-06-15	93.9623021872795	exact
hCoV-19/Greece/KEDY_6520/2021|2021-05-04|2021-05-31	99.0011731188202	exact
hCoV-19/USA/AZ-CDC-ASC210060300/2021|2021-05-07|2021-05-20	98.5632953784327	exact
hCoV-19/Belgium/UMONS-P01-82731-01/2021|2021-05-19|2021-06-10	92.6947234071138	exact
hCoV-19/Spain/AN-CBA-04257/2021|2021-05-19|2022-11-04	98.9584383294695	exact
hCoV-19/Denmark/DCGC-113630/2021|2021-05-31|2021-06-24	92.6942326425044	exact
hCoV-19/Spain/AN-CBA-03755/2021|2021-05-17|2022-11-04	94.1712020425989	exact
hCoV-19/USA/TX-DSHS-6860/2021|2021-05-25|2021-06-16	99.2155548105934	exact
hCoV-19/USA/KS-KHEL-1574/2021|2021-05-05|2021-05-12	98.9953969693915	exact
hCoV-19/England/ALDP-156D2D6/2021|2021-05-05|2021-05-24	98.2565756323692	exact
hCoV-19/USA/CT-CDC-QDX24941277/2021|2021-05-12|2021-09-21	98.6957544791422	exact
hCoV-19/USA/VA-CDC-ASC210038224/2021|2021-05-02|2021-05-18	99.373911878934	exact
hCoV-19/USA/NM-UNM-TC241586/2021|2021-05-24|2021-07-30	98.3813010041307	exact
hCoV-19/Switzerland/ZH-UZH-IMV-3ba48c00/2021|2021-05-10|2021-06-08	98.6354187621538	exact
hCoV-19/USA/MN-CDC-IBX888246861177/2021|2021-05-13|2021-05-28	97.0747089805092	exact
hCoV-19/USA/FL-CDC-ASC210065033/2021|2021-05-18|2021-05-26	98.677470117521	exact
hCoV-19/England/HSLL-15B46E3/2021|2021-05-23|2021-05-30	95.1425980046357	exact
hCoV-19/SouthAfrica/NHLS-UCT-AM-Z018/2021|2021-05-12|2021-07-03	98.2359242150365	exact
hCoV-19/Germany/SN-RKI-I-180220/2021|2021-05-25|2021-06-22	99.8518917463309	exact
hCoV-19/Germany/NW-RKI-I-152702/2021|2021-05-12|2021-05-25	97.1790829503908	exact
hCoV-19/USA/OR-OHSU-212100485/2021|2021-05-12|2021-08-22	98.8491863781245	exact
hCoV-19/India/AP-CCMB-CIA1991/2021|2021-05-05|2021-06-01	98.2627360230741	exact
hCoV-19/USA/MA-CDC-STM-000074361/2021|2021-05-11|2021-06-17	99.594000603966	exact
hCoV-19/Denmark/DCGC-109755/2021|2021-05-24|2021-06-25	99.1566993683645	exact
hCoV-19/Italy/CAM-TIGEM-IZSM-COLLI-14520/2021|2021-05-09|2021-05-31	95.5240357274278	exact
hCoV-19/Germany/NW-RKI-I-140188/2021|2021-05-01|2021-05-17	98.4895780888128	exact
hCoV-19/Italy/TAA-IGA-1900596445/2021|2021-05-22|2021-06-01	98.5892785167271	exact
hCoV-19/Chile/RM-91250/2021|2021-05-08|2021-06-03	99.4549024918743	exact
hCoV-19/Germany/SN-RKI-I-150769/2021|2021-05-10|2021-05-25	99.3289716490522	exact
hCoV-19/India/TN-ICMR-MCL_3654_4648/2021|2021-05|2021-08-10	99.4047220921677	exact
hCoV-19/Germany/NW-RKI-I-162404/2021|2021-05-22|2021-06-03	96.865561447077	exact
hCoV-19/Belgium/rega-11316/2021|2021-05-09|2021-10-21	98.9046803077647	exact
hCoV-19/Croatia/5462/2021|2021-05-15|2021-06-24	99.3128875481817	exact
hCoV-19/Denmark/DCGC-117578/2021|2021-05-31|2021-06-24	98.0118216012896	exact
hCoV-19/Spain/CM-ISCIII-215911/2021|2021-05-21|2021-09-22	98.2264757060634	exact
hCoV-19/Mauritius/155646/2021|2021-05-09|2021-08-04	99.6133804000672	exact
hCoV-19/USA/VA-CDC-LC0066217/2021|2021-05-17|2021-06-10	99.5000689560061	exact
hCoV-19/England/NORT-1BC0D25/2021|2021-05-17|2021-05-31	99.5408077761019	exact
hCoV-19/Ireland/D-NVRL-90IRL35933/2021|2021-05-02|2021-05-24	99.8991867733047	exact
hCoV-19/USA/FL-CDC-LC0061891/2021|2021-05-16|2021-05-27	98.8272561838647	exact
hCoV-19/Ireland/D-NVRL-30IRL10072/2021|2021-05-16|2021-06-03	99.546431931192	exact
hCoV-19/NorthernIreland/NIRE-0031f6/2021|2021-05-04|2022-02-21	98.7339646719054	exact
hCoV-19/USA/NY-Wadsworth-21068236-01/2021|2021-05-19|2021-07-09	99.5600335852225	exact
hCoV-19/USA/FL-CDC-LC0061837/2021|2021-05-11|2021-05-27	99.7618237495747	exact
hCoV-19/England/MILK-158FF8C/2021|2021-05-17|2021-05-24	98.8208662747483	exact
hCoV-19/USA/MD-IGS-012114805564A/2021|2021-05-28|2021-06-17	99.3696774626165	exact
hCoV-19/Germany/SN-RKI-I-158478/2021|2021-05-11|2021-05-28	99.0219066121793	exact
hCoV-19/Spain/VC-IBV-99030291/2021|2021-05-13|2021-06-17	99.0196078431373	exact
hCoV-19/USA/IA-CDC-ASC210060218/2021|2021-05-06|2021-05-18	99.3906726037028	exact
hCoV-19/England/ALDP-160AFB5/2021|2021-05-31|2021-06-10	99.217306594108	exact
hCoV-19/USA/WA-CDC-FG-036592/2021|2021-05-28|2021-06-10	99.1775211494562	exact
hCoV-19/Canada/ON-PHL-21-18235/2021|2021-05|2021-06-16	99.23058831435	exact
hCoV-19/Slovakia/UVZ_PL19_D11_12000/2021|2021-05-24|2021-06-23	99.0582794329569	exact
hCoV-19/Germany/NI-RKI-I-164981/2021|2021-05-18|2021-06-03	99.7100472016183	exact
hCoV-19/USA/AZ-ASU6028/2021|2021-05-01|2021-05-25	99.6511939898041	exact
hCoV-19/USA/CA-CDC-FG-034913/2021|2021-05-18|2021-05-25	98.7927565392354	exact
hCoV-19/Thailand/DMSc-00634/2021|2021-05-20|2021-06-06	99.6845002349466	exact
hCoV-19/Sweden/SUS0001768/2021|2021-05-07|2021-05-15	99.2092477801977	exact
hCoV-19/Germany/NW-RKI-I-283405/2021|2021-05-11|2021-10-21	98.3053702580689	exact
hCoV-19/USA/WA-CDC-UW21051256534/2021|2021-05-12|2021-05-29	99.4986619694455	exact
hCoV-19/Canada/BC-BCCDC-87369/2021|2021-05-05|2021-06-23	99.7103596928466	exact
hCoV-19/Denmark/DCGC-115698/2021|2021-05-31|2021-06-24	99.6606980884873	exact
hCoV-19/Brazil/SP-IB_RP67352/2021|2021-05-20|2022-08-02	98.8716643787458	exact
hCoV-19/Lithuania/LTU000_INMEDICA_455032/2021|2021-05-27|2021-06-19	99.1050779286073	exact
hCoV-19/USA/RI-RISHL-L00270/2021|2021-05-24|2021-06-29	99.2082927974773	exact
hCoV-19/England/ALDP-157A6F8/2021|2021-05-11|2021-05-18	99.3550337599516	exact
hCoV-19/Singapore/1173/2021|2021-05-22|2021-06-14	99.257077839502	exact
hCoV-19/Germany/HB-RKI-I-165145/2021|2021-05-18|2021-06-03	97.3208305425318	exact
hCoV-19/Canada/UN-71951/2021|2021-05-06|2022-04-29	99.2591345344334	exact
hCoV-19/Sweden/SE1410676196/2021|2021-05-21|2021-06-17	98.7933634992459	exact
hCoV-19/Italy/SAR-AOUSS2_1805/2021|2021-05-18|2021-05-27	99.0240794151184	exact
hCoV-19/Germany/NW-HHU-6376/2021|2021-05-05|2021-06-02	98.6123710647448	exact
hCoV-19/USA/MN-CDC-IBX719519224614/2021|2021-05-09|2021-05-28	94.4533977974751	exact
hCoV-19/Canada/ON-PHL-21-16706/2021|2021-05|2021-05-25	99.0928333837315	exact
hCoV-19/USA/WA-PHL-000953/2021|2021-05-17|2021-07-06	96.0478157214331	exact
hCoV-19/Brazil/RJ-FIOCRUZ-30332/2021|2021-05-25|2021-07-09	99.6011128615962	exact
hCoV-19/Denmark/DCGC-108972/2021|2021-05-17|2021-06-25	99.2713964342074	exact
hCoV-19/Denmark/DCGC-112344/2021|2021-05-31|2021-06-24	96.1956886710093	exact
hCoV-19/Brazil/CE-FIOCRUZ-22080/2021|2021-05-23|2021-11-12	99.2617449664429	exact
hCoV-19/USA/CO-CDC-MMB08721540/2021|2021-05-10|2021-06-14	99.8219504820775	exact
hCoV-19/Mexico/CMX-INMEGEN-05-06-58/2021|2021-05-27|2021-07-02	91.5279828210978	discordant
hCoV-19/Germany/TH-RKI-I-158346/2021|2021-05-14|2021-05-28	99.6784350505795	exact
hCoV-19/Germany/BW-RKI-I-157046/2021|2021-05-10|2021-05-25	96.7246123900933	exact
hCoV-19/Denmark/DCGC-113531/2021|2021-05-24|2021-06-24	98.1587877566106	exact
hCoV-19/Italy/EMR-173691-012-01/2021|2021-05|2021-05-29	99.2750218164731	exact
hCoV-19/Germany/BW-RKI-I-168755/2021|2021-05-31|2021-06-10	99.1242198510167	exact
hCoV-19/Sweden/1242766481/2021|2021-05-10|2021-06-04	99.5806776249581	exact
hCoV-19/USA/NY-MSHSPSP-PV37431/2021|2021-05-18|2021-11-19	99.1449538813708	exact
hCoV-19/Italy/CAL-TIGEM-IZSM-COLLI-14009/2021|2021-05-18|2021-05-26	98.8759910346904	exact
hCoV-19/Belgium/AZDelta-19657-2118R/2021|2021-05-14|2021-05-17	97.1023241774826	exact
hCoV-19/Spain/CT-BST9925352762/2021|2021-05-07|2021-05-26	98.692547520869	exact
hCoV-19/Poland/NIPH-NIH_ECDC-6298/2021|2021-05-19|2021-06-11	99.3061840120664	exact
hCoV-19/Ireland/CO-NVRL-90IRL30571/2021|2021-05-01|2021-06-08	99.5088474735921	exact
hCoV-19/Italy/CAM-TIGEM-IZSM-COLLI-14089/2021|2021-05-19|2021-05-26	99.4547218412337	exact
hCoV-19/Bangladesh/CHRF-0345/2021|2021-05-12|2021-06-08	99.932804730547	exact
hCoV-19/Brazil/SP-IB_112160/2021|2021-05-24|2021-06-11	98.6471553427318	exact
hCoV-19/Germany/SN-RKI-I-147801/2021|2021-05-08|2021-05-25	99.9055330634278	exact
hCoV-19/England/PHEC-30E315/2021|2021-05-13|2021-06-30	99.6850288165125	exact
hCoV-19/Denmark/DCGC-89674/2021|2021-05-03|2021-05-12	97.52609848612	exact
hCoV-19/Spain/AN-CBA-04376/2021|2021-05-19|2022-11-04	98.6662635221394	exact
hCoV-19/Mexico/MEX-INMEGEN-05-05-245/2021|2021-05-20|2021-06-08	99.1682318218406	exact
hCoV-19/USA/CO-CDC-FG-032432/2021|2021-05-05|2021-05-17	99.2785961144851	exact
hCoV-19/Austria/CeMM11266/2021|2021-05-18|2021-06-19	99.8690308281281	exact
hCoV-19/USA/MT-MTPHL-3815621/2021|2021-05-29|2021-06-09	99.8857642038773	exact
hCoV-19/Lithuania/LTU000_INMEDICA_440508/2021|2021-05-21|2021-06-14	99.3329981565276	exact
hCoV-19/Japan/PG-44488/2021|2021-05-06|2021-07-01	99.3280021503931	exact
hCoV-19/Mexico/CMX-INMEGEN-05-06-248/2021|2021-05-28|2021-07-02	99.3524359146423	exact
hCoV-19/Cyprus/BMV1251/2021|2021-05-11|2023-01-03	97.9185520361991	exact
hCoV-19/USA/CA-CDPH-3000030226/2021|2021-05-26|2022-01-12	98.8542329726289	exact
hCoV-19/Brazil/MS-NXBS88GENOV700906246884/2021|2021-05-07|2021-08-25	98.9897972882266	exact
hCoV-19/Italy/CAM-TIGEM-IZSM-COLLI-15442/2021|2021-05-24|2021-06-09	99.2172080420165	exact
hCoV-19/India/WB-1931300312281/2021|2021-05-05|2021-06-16	99.8254564983888	exact
hCoV-19/Portugal/PT7805/2021|2021-05-08|2021-05-29	98.9351338640868	exact
hCoV-19/England/ALDP-15B24EB/2021|2021-05-20|2021-05-30	98.081639509491	exact
hCoV-19/England/ALDP-159AD75/2021|2021-05-17|2021-05-25	98.9720850549229	exact
hCoV-19/Germany/BW-RKI-I-177964/2021|2021-05-24|2021-06-22	97.7777777777778	exact
hCoV-19/Canada/SK-NML-74433/2021|2021-05-07|2021-06-17	98.8852216085141	exact
hCoV-19/Bangladesh/IEDCR-OIS-100/2021|2021-05-27|2021-06-07	96.7550136047566	exact
hCoV-19/Belgium/Aalst-OLVZ-813389101/2021|2021-05-29|2021-10-19	98.3846593008026	exact
hCoV-19/England/RAND-1561CC5/2021|2021-05-05|2021-05-14	99.8958648258255	exact
hCoV-19/England/MILK-155F51A/2021|2021-05-06|2021-05-14	99.4596055120238	exact
hCoV-19/USA/CO-CDC-MMB08765457/2021|2021-05-11|2021-06-14	98.3714448809644	exact
hCoV-19/USA/CA-CDC-FG-030743/2021|2021-05-04|2021-05-12	96.9896298285062	exact
hCoV-19/Croatia/5011/2021|2021-05-04|2021-06-24	98.5953737847804	exact
hCoV-19/USA/TX-CDC-ASC210060647/2021|2021-05-07|2021-05-18	99.4746176756015	exact
hCoV-19/USA/CA-CDPH-3000034140/2021|2021-05-05|2021-12-08	99.0122216641554	exact
hCoV-19/Belgium/ULG-16182/2021|2021-05-26|2021-06-04	98.2421283044283	exact
hCoV-19/Ireland/D-NVRL-30IRL07926/2021|2021-05-16|2021-06-01	99.4624378443758	exact
hCoV-19/USA/NJ-CDC-LC0061423/2021|2021-05-13|2021-05-27	97.1590523386057	exact
hCoV-19/USA/MT-MTPHL-3807795/2021|2021-05-19|2021-06-04	97.4028155763868	exact
hCoV-19/USA/GA-CDC-MMB08912659/2021|2021-05-22|2021-06-22	98.4990430140022	exact
hCoV-19/Denmark/DCGC-115513/2021|2021-05-31|2021-06-24	99.4866633115249	exact
hCoV-19/USA/TN-VUMC-SDL-SBP_8190-MS-1_0442/2021|2021-05-24|2022-08-23	98.5497052518757	exact
hCoV-19/Lithuania/S21F76/2021|2021-05-25|2021-06-11	98.7205319363288	exact
hCoV-19/USA/WA-PHL-000903/2021|2021-05-25|2021-06-16	99.543087518898	exact
hCoV-19/India/KL-GENESCOV05402/2021|2021-05-07|2021-12-06	99.6414209115281	exact
hCoV-19/England/ALDP-15620F5/2021|2021-05-06|2021-05-14	99.5162753199637	exact
hCoV-19/Canada/ON-PHL-21-14964/2021|2021-05|2021-06-08	98.9920709582045	exact
hCoV-19/Brazil/PA-NXBS1607GENOV45949308060/2021|2021-05-28|2021-09-22	93.7288306113552	exact
hCoV-19/Sweden/01_SE100_21CS502342/2021|2021-05-01|2021-11-20	95.026660853818	exact
hCoV-19/USA/CA-CDPH-3000047998/2021|2021-05-25|2021-07-13	99.5743539900124	exact
hCoV-19/Belgium/rega-8825/2021|2021-05-04|2021-06-29	98.9854196062622	exact
hCoV-19/USA/PA-CDC-QDX25316368/2021|2021-05-22|2021-06-08	91.3819171454491	exact
hCoV-19/Sweden/01_SE100_21CS502493/2021|2021-05-05|2021-11-20	99.2269852424455	exact
hCoV-19/USA/CT-CDC-QDX24721386/2021|2021-05-05|2021-05-25	99.3078654705507	exact
hCoV-19/Poland/NIPH-NIH_ECDC-6532/2021|2021-05-27|2021-06-17	98.8939165409754	exact
hCoV-19/USA/CA-CDPH-2000048774/2021|2021-05-24|2021-07-28	98.9388138894486	exact
hCoV-19/Germany/un-RKI-I-138707/2021|2021-05-03|2021-05-17	95.79307568438	exact
hCoV-19/Qatar/QA.QU_18.15.F7/2021|2021-05-02|2021-07-08	98.1622093804596	exact
hCoV-19/Mexico/MEX-INMEGEN-05-06-217/2021|2021-05-28|2021-07-02	99.3158494868871	exact
hCoV-19/USA/CA-CDPH1064/2021|2021-05-14|2021-07-10	96.3379053623529	exact
hCoV-19/Scotland/EDB17954/2021|2021-05-02|2021-05-24	98.901431163072	exact
hCoV-19/USA/WI-WSLH-214591/2021|2021-05-03|2021-05-26	99.7381671701913	exact
hCoV-19/England/ALDP-15AC38D/2021|2021-05-21|2021-05-30	98.3103228190399	exact
hCoV-19/Ireland/LK-NVRL-30IRL85613/2021|2021-05-26|2021-06-11	99.3750839940868	exact
hCoV-19/Denmark/DCGC-106893/2021|2021-05-24|2021-06-25	99.2846347607053	exact
hCoV-19/Denmark/DCGC-101938/2021|2021-05-17|2021-05-27	99.0558747438094	exact
hCoV-19/Brazil/DF-NXBS576GENOV70973441681/2021|2021-05-14|2021-08-25	99.2555082330058	exact
hCoV-19/Latvia/2105003185/2021|2021-05-02|2021-07-03	98.1598793363499	exact
hCoV-19/Germany/HE-RKI-I-145394/2021|2021-05-10|2021-05-17	98.6157309411014	exact
hCoV-19/USA/MI-CDC-QDX24840289/2021|2021-05-07|2021-06-01	97.9739945570003	exact
hCoV-19/India/MH-ICMR-MCL_4870_4834/2021|2021-05|2021-07-29	99.4280553883203	exact
hCoV-19/USA/WA-CDC-FG-035750/2021|2021-05-17|2021-06-14	99.1312514674806	exact
hCoV-19/Germany/NW-RKI-I-160265/2021|2021-05-21|2021-05-28	99.2149495085047	exact
hCoV-19/Germany/NW-RKI-I-161235/2021|2021-05-17|2021-05-28	96.6577361018084	exact
hCoV-19/USA/WA-CDC-FG-036594/2021|2021-05-29|2021-06-10	98.4572559278264	exact
hCoV-19/Singapore/1246/2021|2021-05-25|2021-06-14	99.4977061916083	exact
hCoV-19/Portugal/PT8417/2021|2021-05-27|2021-06-15	99.4996137958827	exact
hCoV-19/Serbia/Belgrade-3301590905/2021|2021-05-09|2021-08-02	99.3179450996203	exact
hCoV-19/Germany/un-RKI-I-145080/2021|2021-05-10|2021-05-17	99.3837346354605	exact
hCoV-19/USA/IN-GD-051121-C21170871/2021|2021-05-01|2021-06-18	99.6946513656802	exact
hCoV-19/Germany/NW-RKI-I-141864/2021|2021-05-03|2021-05-17	99.3506276150628	exact
hCoV-19/Latvia/2105068327/2021|2021-05-15|2021-07-03	93.8025808614044	exact
hCoV-19/Portugal/PT7665/2021|2021-05-03|2021-05-29	97.6251259657373	exact
hCoV-19/Denmark/DCGC-106628/2021|2021-05-24|2021-06-25	99.7547372664964	exact
hCoV-19/England/ALDP-15AB8E9/2021|2021-05-20|2021-05-30	98.2901676240384	exact
hCoV-19/Lithuania/LTU000_VULSK_210513121358/2021|2021-05-13|2021-06-05	98.8536953242836	exact
hCoV-19/Germany/NI-RKI-I-168610/2021|2021-05-18|2021-06-03	98.3795209018318	exact
hCoV-19/Switzerland/ZH-UZH-IMV-3ba48b56/2021|2021-05-10|2021-05-21	98.6285292736906	exact
hCoV-19/Brazil/BA-FIOCRUZ-PVM68837/2021|2021-05-17|2021-12-27	97.313522940703	exact
hCoV-19/Canada/BC-BCCDC-90422/2021|2021-05-22|2021-08-18	97.1589187733531	exact
hCoV-19/USA/NE-TESTNE_ABKDYYC/2021|2021-05-01|2021-06-25	94.9635407834492	exact
hCoV-19/USA/MI-CDC-ASC210059778/2021|2021-05-05|2021-05-18	99.7085720028138	exact
hCoV-19/USA/TN-CDC-ASC210059692/2021|2021-05-06|2021-05-18	99.5012051419389	exact
hCoV-19/Mexico/YUC-NYGC-56553/2021|2021-05-26|2021-07-21	98.9721195834733	exact
hCoV-19/Denmark/DCGC-114271/2021|2021-05-31|2021-06-24	96.9429233715188	exact
hCoV-19/Scotland/QEUH-15A1E2D/2021|2021-05-19|2021-05-31	98.4666306403675	exact
hCoV-19/England/NORT-1BC8570/2021|2021-05-27|2021-06-14	99.7186023918797	exact
hCoV-19/Denmark/DCGC-107816/2021|2021-05-24|2021-06-25	99.8321246306742	exact
hCoV-19/England/ALDP-1608245/2021|2021-05-31|2021-06-09	99.1299674157681	exact
hCoV-19/Canada/AB-ABPHL-22051/2021|2021-05-27|2021-07-28	99.9326485940394	exact
hCoV-19/USA/TX-CDC-ASC210060018/2021|2021-05-06|2021-05-18	99.2265970269184	exact
hCoV-19/USA/WV-CDC-LC0059194/2021|2021-05-05|2021-05-20	99.7541590893783	exact
hCoV-19/India/MH-RFIP03417/2021|2021-05-01|2021-11-10	99.4773869346734	exact
hCoV-19/Denmark/DCGC-104856/2021|2021-05-17|2021-06-25	99.4825964252117	exact
hCoV-19/India/KA-ICMR-MCL_4293_5899/2021|2021-05|2021-08-18	97.9296273998261	exact
hCoV-19/Tunisia/Tunis/D-3521/2021|2021-05-25|2023-02-16	92.0743967828418	exact
hCoV-19/Denmark/DCGC-119541/2021|2021-05-31|2021-06-25	93.4424026606645	exact
hCoV-19/Italy/CAL-TIGEM-IZSM-COLLI-13972/2021|2021-05-18|2021-05-26	97.3137523835012	exact
hCoV-19/Germany/NW-RKI-I-153710/2021|2021-05-14|2021-05-25	99.44416371905	exact
hCoV-19/Chile/TA-89802/2021|2021-05-03|2021-06-03	99.7082273112808	exact
hCoV-19/Belgium/MBLG66963/2021|2021-05-16|2021-05-28	96.5458379355357	exact
hCoV-19/CzechRepublic/UKDD-MNUL-U132381/2021|2021-05-16|2021-08-13	91.3310511478051	exact
hCoV-19/Germany/SL-RKI-I-165607/2021|2021-05-19|2021-06-03	97.1787148594377	exact
hCoV-19/Sweden/UUH-000200007252/2021|2021-05-06|2021-10-23	98.4240351406632	exact
hCoV-19/Slovenia/255446/2021|2021-05-18|2021-06-22	98.7665493547846	exact
hCoV-19/Sweden/01_SE100_21CS502857/2021|2021-05-11|2021-11-17	99.2802865463797	exact
hCoV-19/Slovenia/265031/2021|2021-05-24|2021-07-14	99.2204563018716	exact
hCoV-19/Belgium/rega-9040/2021|2021-05-08|2021-06-29	98.085513720485	exact
hCoV-19/Slovenia/233686/2021|2021-05-04|2021-06-11	98.8407933529885	exact
hCoV-19/Brazil/SP-IB_111272/2021|2021-05-16|2021-06-11	99.5315532356287	exact
hCoV-19/Sweden/6850132041/2021|2021-05-01|2021-06-04	99.0338812479034	exact
hCoV-19/Denmark/DCGC-107641/2021|2021-05-24|2021-06-25	98.2126058325494	exact
hCoV-19/USA/CA-CDC-FG-032273/2021|2021-05-05|2021-09-21	97.3455485083392	exact
hCoV-19/USA/TX-HMH-MCoV-45692/2021|2021-05-06|2021-10-12	99.4632493542219	exact
hCoV-19/Germany/BW-RKI-I-159112/2021|2021-05-03|2021-05-28	98.9877660465896	exact
hCoV-19/Portugal/PT7559/2021|2021-05-03|2021-05-24	99.7447437361456	exact
hCoV-19/Denmark/DCGC-116005/2021|2021-05-24|2021-06-24	99.4053018848906	exact
hCoV-19/Ireland/DL-NVRL-30IRL86550/2021|2021-05-26|2021-06-11	99.0391076468217	exact
hCoV-19/Slovenia/272360/2021|2021-05-29|2021-06-22	99.4100888218535	exact
hCoV-19/Belgium/AZDelta-01304-2120R/2021|2021-05-21|2021-05-27	99.6409275479043	exact
hCoV-19/Brazil/SP-FIOCRUZ-35214/2021|2021-05-17|2021-06-30	99.5034889962426	exact
hCoV-19/Sweden/21-54110/2021|2021-05-12|2021-06-19	97.1929353300651	exact
hCoV-19/Germany/BW-RKI-I-150096/2021|2021-05-06|2021-05-25	91.0088602496979	exact
hCoV-19/Germany/BW-RKI-I-155956/2021|2021-05-14|2021-05-25	97.1045269154279	exact
hCoV-19/France/ARA-HCL021089315701/2021|2021-05-11|2021-05-27	99.3271516084759	exact
hCoV-19/Greece/KEDY_11976/2021|2021-05-23|2021-06-09	99.4301994301994	exact
hCoV-19/Philippines/PH-PGC-47061/2021|2021-05-03|2021-07-08	99.5409770153454	exact
hCoV-19/England/NORT-1BBB103/2021|2021-05-11|2021-05-24	98.5525698586075	exact
hCoV-19/India/KA-144435_2_S337_R1_001/2021|2021-05-19|2021-08-08	99.424132851212	exact
hCoV-19/USA/ME-HETL-J3376/2021|2021-05-06|2021-07-04	98.9186093518394	exact
hCoV-19/USA/NY-Wadsworth-21064444-01/2021|2021-05-22|2021-06-21	98.7967959245232	exact
hCoV-19/USA/IL-S21WGS1857/2021|2021-05-13|2021-06-04	98.9663735821196	exact
hCoV-19/Germany/NW-RKI-I-156706/2021|2021-05-18|2021-05-25	99.0237192605764	exact
hCoV-19/Sweden/01_SE100_21CS101594/2021|2021-05-18|2021-07-12	98.8186473009605	exact
hCoV-19/Germany/BW-RKI-I-158395/2021|2021-05-08|2021-05-28	99.424402650425	exact
hCoV-19/USA/NE-NCOV21-20738/2021|2021-05-06|2021-05-14	99.6136142189967	exact
hCoV-19/Ireland/C-NVRL-30IRL25508/2021|2021-05-18|2021-06-09	99.9290372723279	exact
hCoV-19/England/ALDP-1562DC1/2021|2021-05-07|2021-05-14	99.1501226107696	exact
hCoV-19/England/ALDP-159150D/2021|2021-05-16|2021-05-24	98.2868084248715	exact
hCoV-19/Norway/OUS-08623/2021|2021-05-21|2021-09-13	98.8594048777215	exact
hCoV-19/Spain/MD-HRYC-71619320/2021|2021-05-28|2021-06-16	98.9039718451483	exact
hCoV-19/USA/RI-CDC-ASC210061661/2021|2021-05-09|2021-05-20	99.1791744840525	exact
hCoV-19/Lithuania/LTU000_VULSK_210510120861/2021|2021-05-10|2021-06-05	94.6840958605664	exact
hCoV-19/Portugal/PT7896/2021|2021-05-03|2021-05-29	98.3176063669029	exact
hCoV-19/Brazil/SP-FMRP-1431/2021|2021-05-31|2022-12-20	98.6801894079323	exact
hCoV-19/SouthAfrica/NICD-N9289/2021|2021-05-17|2021-07-06	99.7042116231387	exact
hCoV-19/Romania/B-13932/2021|2021-05-11|2021-05-20	98.7027353177796	exact
hCoV-19/USA/VT-CDCBI-CRSP_UTVL66WOESIN7EUC/2021|2021-05-02|2021-05-14	99.0085412828672	exact
hCoV-19/USA/CA-HLX-STM-0006092-F07/2021|2021-05-02|2022-02-04	98.1851665829566	exact
hCoV-19/Spain/CL-COV04128/2021|2021-05-17|2021-07-15	98.8778390001344	exact
hCoV-19/Lithuania/LTU000_INMEDICA_451138/2021|2021-05-26|2021-06-19	93.0175650308394	exact
hCoV-19/Spain/CT-HUB00939/2021|2021-05-17|2021-06-14	98.9600456238049	exact
hCoV-19/Slovenia/245557/2021|2021-05-12|2021-06-11	99.2726663314899	exact
hCoV-19/USA/TX-HMH-MCoV-45716/2021|2021-05-05|2021-10-12	99.1742472558826	exact
hCoV-19/USA/CO-CDPHE-40849209/2021|2021-05-03|2021-05-27	99.0059372349449	exact
hCoV-19/Germany/MV-UMG-18280166/2021|2021-05-02|2023-03-27	99.353926912982	exact
hCoV-19/Germany/NW-RKI-I-170991/2021|2021-05-26|2021-06-10	99.2821200939282	exact
hCoV-19/England/ALDP-159144C/2021|2021-05-16|2021-05-24	99.0661426315966	exact
hCoV-19/USA/UT-CDC-QDX24713148/2021|2021-05-06|2021-05-25	98.7839699015755	exact
hCoV-19/Lithuania/IBT-LSC-VU_r11_09/2021|2021-05-19|2021-06-05	97.7991008521774	exact
hCoV-19/Germany/BW-FR1345/2021|2021-05-25|2021-06-15	98.3419307295505	exact
hCoV-19/Denmark/DCGC-96766/2021|2021-05-03|2021-05-20	98.6694889628062	exact
hCoV-19/USA/AL-UAB-GX272/2021|2021-05-10|2021-07-07	98.9519650655022	exact
hCoV-19/England/ALDP-15F1F58/2021|2021-05-30|2021-06-07	98.4110987940475	exact
hCoV-19/France/un-IHU-011762/2021|2021-05|2023-04-28	99.0937573695381	exact
hCoV-19/USA/IL-C21WGS0968/2021|2021-05-03|2021-05-27	98.7889969808789	exact
hCoV-19/Finland/8087/2021|2021-05-06|2021-07-20	98.7961503638376	exact
hCoV-19/USA/ID-UNM-IBL730317/2021|2021-05-17|2021-07-14	99.7849679131808	exact
hCoV-19/Germany/BW-RKI-I-154425/2021|2021-05-08|2021-05-25	98.6006963042314	exact
hCoV-19/Germany/TH-RKI-I-161644/2021|2021-05-21|2021-05-28	99.8020200664407	exact
hCoV-19/USA/TX-CDC-ASC210059205/2021|2021-05-04|2021-05-20	98.4605087014726	exact
hCoV-19/USA/MA-CDCBI-CRSP_GHUTP5QKVUI3JMLD/2021|2021-05-11|2021-05-21	97.4823395493656	exact
hCoV-19/Germany/NW-RKI-I-156650/2021|2021-05-13|2021-05-25	91.4264621992551	exact
hCoV-19/Norway/Ahus-499/2021|2021-05-15|2021-05-31	97.2281020058462	exact
hCoV-19/Argentina/PAIS-A0826/2021|2021-05-27|2021-09-22	98.9129705428437	exact
hCoV-19/USA/TN-CDC-ASC210062275/2021|2021-05-11|2021-05-20	99.4881916103566	exact
hCoV-19/USA/IL-CDC-ASC210105769/2021|2021-05-26|2021-09-21	98.6836375816446	exact
hCoV-19/Brazil/SP-BT29798/2021|2021-05-21|2021-07-29	99.667807529696	exact
hCoV-19/England/NORT-1BBD031/2021|2021-05-13|2021-05-24	98.9144637652025	parent
hCoV-19/Lithuania/LTU000_NMRVI_122689/2021|2021-05-30|2021-06-27	99.3397016926429	exact
hCoV-19/Sweden/36953635XXP/2021|2021-05-26|2021-08-01	96.9506876886951	exact
hCoV-19/Germany/TH-RKI-I-148899/2021|2021-05-06|2021-05-25	99.2970005356186	exact
hCoV-19/USA/IL-CDC-ASC210058960/2021|2021-05-04|2021-05-18	98.6579651941098	exact
hCoV-19/Sweden/YYL539/2021|2021-05-12|2021-06-04	99.2284468299228	exact
hCoV-19/Slovenia/17-053707-CE/2021|2021-05-13|2021-07-02	94.6642103500251	exact
hCoV-19/USA/OH-PLMI-HWHJM-01849/2021|2021-05|2021-06-01	99.2251442372199	exact
hCoV-19/Namibia/N12300/2021|2021-05|2022-05-26	98.346274074821	exact
hCoV-19/USA/CO-CDC-ASC210059851/2021|2021-05-05|2021-05-18	98.5636321023203	exact
hCoV-19/Brazil/SP-IB_111248/2021|2021-05-16|2021-06-11	99.6052983676746	exact
hCoV-19/Finland/6519/2021|2021-05-02|2021-06-18	98.0152876491887	exact
hCoV-19/England/MILK-1579046/2021|2021-05-11|2021-05-18	95.3801700097436	exact
hCoV-19/Switzerland/VD-CHUV-GEN4791/2021|2021-05-05|2021-05-15	98.776727662712	exact
hCoV-19/Germany/RP-RKI-I-134410/2021|2021-05-01|2021-05-17	98.9329575196296	exact
hCoV-19/USA/ME-HETL-J3632/2021|2021-05-13|2021-07-04	98.4861227922624	exact
hCoV-19/Slovenia/17-057879-CE/2021|2021-05-27|2021-07-02	97.9265760032156	exact
hCoV-19/Germany/BW-RKI-I-173572/2021|2021-05-18|2021-06-10	98.9764757206618	exact
hCoV-19/USA/WA-UW-21051403110/2021|2021-05-14|2021-06-05	97.0055214931744	exact
hCoV-19/SouthAfrica/NICD-N6637/2021|2021-05-03|2021-06-02	99.805048569796	exact
hCoV-19/Brazil/CE-IEC-179327/2021|2021-05-10|2022-04-19	98.6268255833473	exact
hCoV-19/Scotland/QEUH-160BC44/2021|2021-05-29|2021-06-11	92.1394739494105	exact
hCoV-19/Denmark/DCGC-120798/2021|2021-05-31|2021-06-25	99.808570660935	exact
hCoV-19/Latvia/2105025691/2021|2021-05-04|2021-07-03	99.2123345064522	exact
hCoV-19/Lithuania/LTU000_NMRVI_115258/2021|2021-05-17|2021-06-14	99.3598123009888	exact
hCoV-19/USA/MN-MDH-7574/2021|2021-05-15|2021-05-28	98.8042857622678	exact
hCoV-19/England/ALDP-15C107C/2021|2021-05-24|2021-06-03	99.3616590110781	exact
hCoV-19/USA/CA-SC-211658/2021|2021-05-19|2021-06-23	98.9702824176561	exact
hCoV-19/Philippines/PH-PGC-51744/2021|2021-05-26|2021-10-26	98.7082092299455	exact
hCoV-19/USA/NY-Wadsworth-21055627-01/2021|2021-05-05|2021-05-26	99.486180609195	exact
hCoV-19/India/GJ-INSACOG-GBRC1112/2021|2021-05-17|2021-08-02	98.2194256643684	exact
hCoV-19/USA/LA-CDC-ASC210060374/2021|2021-05-05|2021-05-18	99.3809396332486	exact
hCoV-19/Wales/PHWC-PYR9RZ/2021|2021-05-12|2021-05-24	99.484000670129	exact
hCoV-19/England/ALDP-15A140D/2021|2021-05-17|2021-05-28	97.6250461889885	exact
hCoV-19/England/NORT-1BC10C1/2021|2021-05-16|2021-05-31	99.7118541848154	exact
hCoV-19/Latvia/2105001255/2021|2021-05-01|2021-07-03	98.2905982905983	exact
hCoV-19/USA/IN-INSPHL-02024/2021|2021-05-28|2021-06-15	98.475671310317	exact
hCoV-19/USA/WA-CDC-UW21050323060/2021|2021-05-03|2021-05-19	99.793500338524	exact
hCoV-19/Belgium/Jessa_55-2119-001088/2021|2021-05-14|2021-05-20	99.3318560300833	exact
hCoV-19/Sweden/01_SE100_21CS503507/2021|2021-05-28|2021-07-12	99.4712359024129	exact
hCoV-19/England/PLYM-15E9A07/2021|2021-05-30|2021-06-07	99.5498673116329	exact
hCoV-19/Canada/ON-PHL-21-17658/2021|2021-05|2021-06-08	99.7446493969022	exact
hCoV-19/India/MH-ICMR-NIV-INSACOG-GSEQ-4082/2021|2021-05-31|2021-07-15	99.882491186839	exact
hCoV-19/France/IDF-HMN-21052170102/2021|2021-05-11|2021-05-29	99.7819084686619	exact
hCoV-19/Germany/BW-RKI-I-164019/2021|2021-05-26|2021-06-03	98.7315436241611	exact
hCoV-19/USA/OR-OHSU-212100394/2021|2021-05-11|2021-08-19	98.9093593744757	exact
hCoV-19/USA/MA-CDCBI-CRSP_BRC4EZQG3KNTU3FR/2021|2021-05-18|2021-05-28	99.1887361716393	exact
hCoV-19/USA/MN-CDC-ASC210061084/2021|2021-05-08|2021-05-20	98.6313288491785	exact
hCoV-19/USA/CA-CDC-FG-034578/2021|2021-05-14|2021-05-25	98.882325300396	exact
hCoV-19/Japan/PG-51219/2021|2021-05-21|2021-07-04	98.7736039244674	exact
hCoV-19/Germany/BW-RKI-I-162115/2021|2021-05-05|2021-05-28	97.1036840870236	exact
hCoV-19/Luxembourg/LNS5162804/2021|2021-05-26|2021-07-30	98.9937064584525	exact
hCoV-19/USA/TX-CDC-FG-036568/2021|2021-05-02|2021-09-21	99.3253222341568	exact
hCoV-19/Canada/QC-1nDJXP-8143736839/2021|2021-05-10|2021-07-16	95.6028082905035	exact
hCoV-19/USA/CO-CDPHE-2101395458/2021|2021-05-04|2021-09-01	98.9281994422605	exact
hCoV-19/Denmark/DCGC-107422/2021|2021-05-24|2021-06-25	99.4825964252117	exact
hCoV-19/NorthernIreland/NIRE-003705/2021|2021-05-24|2022-02-21	98.9925786628161	exact
hCoV-19/England/NORT-1BB7A66/2021|2021-05-04|2021-05-24	99.7118541848154	exact
hCoV-19/Ireland/D-NVRL-90IRL42636/2021|2021-05-03|2021-05-24	99.9496035479102	exact
hCoV-19/Italy/CAM-TIGEM-IZSM-COLLI-15727/2021|2021-05-28|2021-06-16	99.4915197537885	exact
hCoV-19/Denmark/DCGC-118861/2021|2021-05-31|2021-06-24	99.8219504820775	exact
hCoV-19/Sweden/20165233P/2021|2021-05-05|2021-06-04	98.8929889298893	exact
hCoV-19/Slovenia/273643/2021|2021-05-31|2021-07-13	99.6600013465293	exact
hCoV-19/Scotland/QEUH-157A458/2021|2021-05-11|2021-05-19	98.347274009876	exact
hCoV-19/Germany/NW-RKI-I-140609/2021|2021-05-06|2021-05-17	99.6108688359611	exact
hCoV-19/Ireland/KE-NVRL-30IRL28434/2021|2021-05-18|2021-06-09	99.8387313533127	exact
hCoV-19/Belgium/AZDelta-09333-2118R/2021|2021-05-12|2021-05-17	99.4836892748181	exact
hCoV-19/India/MH-NEERI-CIA2589/2021|2021-05-01|2021-06-07	99.1983900721114	exact
hCoV-19/USA/CO-CDC-MMB08798671/2021|2021-05-13|2021-06-08	99.2814210402606	exact
hCoV-19/USA/IN-GD-051121-C21171726/2021|2021-05-03|2021-06-18	99.1847826086957	exact
hCoV-19/Switzerland/ZH-UZH-IMV-3ba495ec/2021|2021-05-19|2021-06-14	99.7216726467925	exact
hCoV-19/Denmark/DCGC-106250/2021|2021-05-17|2021-06-25	97.9815959161741	exact
hCoV-19/Canada/QC-1nDJXP-8143733988/2021|2021-05-09|2021-07-16	99.916022841787	exact
hCoV-19/Canada/ON-PHL-21-16487/2021|2021-05|2021-05-25	98.3004164987236	exact
hCoV-19/Lithuania/LTU000_KLP_ANT_05_24_14/2021|2021-05-22|2021-06-14	92.7778151712997	exact
hCoV-19/Canada/AB-ABPHL-16487/2021|2021-05-03|2021-06-10	99.5362996000142	exact
hCoV-19/USA/CA-CDC-FG-034585/2021|2021-05-13|2021-05-25	97.9458951466738	exact
hCoV-19/England/NORT-1BB8133/2021|2021-05-06|2021-05-24	99.6348531037486	exact
hCoV-19/Denmark/DCGC-104295/2021|2021-05-10|2021-06-25	99.1769409077166	exact
hCoV-19/Spain/MD-HRYC-11883683/2021|2021-05-30|2021-06-16	98.4780932586906	exact
hCoV-19/USA/CO-CDPHE-40848945/2021|2021-05-14|2021-06-16	95.4708866713705	exact
hCoV-19/Sweden/21-230254/2021|2021-05-09|2021-06-04	99.6209325729621	exact
hCoV-19/Sweden/7577974905/2021|2021-05-02|2021-08-30	99.6712512579671	exact
hCoV-19/Belgium/Aalst-OLVZ-8133411/2021|2021-05-29|2021-06-04	97.760016119824	exact
hCoV-19/India/MH-ICMR-MCL_4899_4961/2021|2021-05|2021-07-29	99.3172690763052	exact
hCoV-19/USA/NJ-PHEL-21-14271/2021|2021-05-13|2021-06-01	98.3343967225226	exact
hCoV-19/Norway/12352/2021|2021-05-07|2021-06-08	97.6245674159191	exact
hCoV-19/Croatia/5017/2021|2021-05-05|2021-06-24	99.3329981565276	exact
hCoV-19/USA/FL-CDC-ASC210106021/2021|2021-05-28|2021-06-11	91.9114688128773	exact
hCoV-19/CzechRepublic/NRL_8027/2021|2021-05-09|2021-07-14	97.8698344326289	exact
hCoV-19/Latvia/2105026000/2021|2021-05-04|2021-07-03	98.8067705714764	exact
hCoV-19/Germany/SL-RKI-I-175691/2021|2021-05-27|2021-06-22	98.1511254019293	exact
hCoV-19/Brazil/SP-IB_RP72961/2021|2021-05-31|2022-08-02	98.5934360348292	exact
hCoV-19/Scotland/QEUH-15AE093/2021|2021-05-21|2021-05-31	98.4581275823844	exact
hCoV-19/USA/PA-CDC-MMB08858611/2021|2021-05-18|2021-06-22	98.5934877475663	exact
hCoV-19/USA/SC-CDC-MMB08671901/2021|2021-05-05|2021-05-27	98.6367604593379	exact
hCoV-19/France/IDF-HMN-21052270317/2021|2021-05-25|2021-06-09	99.4292812300668	exact
hCoV-19/England/PHEC-U30AU689/2021|2021-05-05|2021-08-30	99.1184554535094	exact
hCoV-19/Ireland/C-NVRL-M30IRL57987/2021|2021-05-22|2021-06-18	99.9764365301107	exact
hCoV-19/Ireland/DL-NVRL-30IRL41313/2021|2021-05-19|2021-06-03	99.6942615239887	exact
hCoV-19/Germany/BW-RKI-I-147706/2021|2021-05-10|2021-05-25	99.274628879892	exact
hCoV-19/USA/WA-CDC-UW21052626798/2021|2021-05-26|2021-06-11	99.8509535584838	exact
hCoV-19/Lithuania/LTU000_REZUS_05_04_89/2021|2021-05-05|2021-05-29	99.0512588420664	exact
hCoV-19/USA/CA-ALSR-101990/2021|2021-05-17|2021-06-22	99.1485911210217	exact
hCoV-19/England/NORT-1BC78D2/2021|2021-05-26|2021-06-14	99.0853045634256	exact
hCoV-19/Ireland/CW-NVRL-Q23IRL28420/2021|2021-05-24|2021-06-18	99.7744563387868	exact
hCoV-19/England/NORW-13E2648/2021|2021-05-22|2021-06-21	99.869061608192	exact
hCoV-19/Denmark/DCGC-97969/2021|2021-05-03|2021-05-20	99.4261744966443	exact
hCoV-19/USA/MA-CDCBI-CRSP_LUIJB76HYLBZTSYY/2021|2021-05-11|2021-05-21	98.5671242048878	exact
hCoV-19/Brazil/SP-3128/2021|2021-05-21|2021-06-25	99.708513418434	exact
hCoV-19/Germany/HE-RKI-I-157774/2021|2021-05-16|2021-05-25	98.8124790338812	exact
hCoV-19/Denmark/DCGC-100744/2021|2021-05-17|2021-05-27	99.8790444511642	exact
hCoV-19/Brazil/SP-IB_112115/2021|2021-05-02|2021-06-08	99.0565090836094	exact
hCoV-19/USA/MA-CDCBI-CRSP_XM3ECUWWJ2W44ISQ/2021|2021-05-12|2021-05-21	98.8544632389884	exact
hCoV-19/Ireland/D-NVRL-tM31IRL02543/2021|2021-05-29|2021-07-02	98.8946378174977	exact
hCoV-19/Slovenia/242204/2021|2021-05-10|2021-06-11	99.2256377593778	exact
hCoV-19/England/ALDP-159469E/2021|2021-05-17|2021-05-24	98.4816419765528	exact
hCoV-19/Belgium/rega-8464/2021|2021-05-05|2021-07-06	98.804125096577	exact
hCoV-19/Israel/CVL-13717/2021|2021-05-23|2021-06-22	99.4304285187791	exact
hCoV-19/Bulgaria/21BG-EU_003058_Pl28/2021|2021-05-07|2021-06-20	99.8452793380646	exact
hCoV-19/Spain/AR-IBV-98028105/2021|2021-05-07|2021-07-09	99.231517836169	exact
hCoV-19/Ireland/C-NVRL-M31IRL05794/2021|2021-05-29|2021-06-18	99.9225797764912	exact
hCoV-19/Germany/NW-RKI-I-162974/2021|2021-05-10|2021-06-03	99.1231901098532	exact
hCoV-19/USA/RI-CDC-LC0057090/2021|2021-05-09|2021-05-20	99.5542701599183	exact
hCoV-19/USA/CO-CDPHE-2101007149/2021|2021-05-02|2021-05-27	95.54877014419	exact
hCoV-19/USA/MA-CDCBI-CRSP_N6S46F7TQHFV2CT7/2021|2021-05-05|2021-05-15	99.4707754145034	exact
hCoV-19/USA/OH-CDC-ASC210037398/2021|2021-05-01|2021-05-18	99.0754388315691	exact
hCoV-19/Ireland/D-NVRL-30IRL50614/2021|2021-05-21|2021-06-11	99.7748958473323	exact
hCoV-19/India/CH-ICMR-MCL_21_12949_8314/2021|2021-05|2021-12-30	99.1670847967888	exact
hCoV-19/NorthernIreland/NIRE-003738/2021|2021-05-25|2022-02-21	97.2362146551145	exact
hCoV-19/England/MILK-15AB49A/2021|2021-05-21|2021-05-30	98.639524337398	exact
hCoV-19/USA/CO-CDC-MMB08740235/2021|2021-05-10|2021-06-22	98.589752199315	exact
hCoV-19/Singapore/806/2021|2021-05-01|2021-05-31	96.4320412744146	exact
hCoV-19/Poland/WGS-PZH-UMB-1110/2021|2021-05-01|2021-05-16	99.8920377867746	exact
hCoV-19/Denmark/DCGC-93976/2021|2021-05-10|2021-05-20	98.8509222860599	exact
hCoV-19/USA/NY-PRL-2021_0514_00G09/2021|2021-05-11|2021-05-24	99.3544699593182	exact
hCoV-19/Slovenia/08-109669-MB/2021|2021-05-04|2021-05-25	99.5313493790379	exact
hCoV-19/Denmark/DCGC-97824/2021|2021-05-03|2021-05-20	99.9059234620166	exact
hCoV-19/USA/IN-CDC-STM-000071047/2021|2021-05-06|2021-05-26	95.4589663614716	exact
hCoV-19/USA/RI-CDCBI-RIDOH_02515/2021|2021-05-08|2021-05-23	99.5431949482736	exact
hCoV-19/Brazil/SP-FIOCRUZ-35380/2021|2021-05-18|2021-06-30	99.124366759486	exact
hCoV-19/Brazil/SP-FIOCRUZ-35212/2021|2021-05-17|2021-06-30	99.0439129122077	exact
hCoV-19/Spain/VC-IBV-99031462/2021|2021-05-31|2021-08-03	98.8319403886819	exact
hCoV-19/Denmark/DCGC-117593/2021|2021-05-31|2021-06-24	99.8891501511589	exact
hCoV-19/USA/OH-CDC-ASC210037721/2021|2021-05-01|2021-05-18	99.4244219121239	exact
hCoV-19/USA/IL-S21WGS1717/2021|2021-05-10|2021-05-21	99.7645792695231	exact
hCoV-19/France/NOR-76357447/2021|2021-05-11|2021-06-25	94.2581642252385	exact
hCoV-19/Denmark/DCGC-90010/2021|2021-05-03|2021-05-12	92.4218513917335	exact
hCoV-19/Belgium/AZDelta-08674-2118R/2021|2021-05-12|2021-05-17	99.4499413047124	exact
hCoV-19/Switzerland/ZH-UZH-IMV-3ba48952/2021|2021-05-06|2021-05-18	95.1694062395169	exact
hCoV-19/Germany/BY-RKI-I-159176/2021|2021-05-05|2021-05-28	99.7316696853827	exact
hCoV-19/USA/KS-GD-SID-21052448454/2021|2021-05-24|2021-06-15	98.5538853845121	exact
hCoV-19/Switzerland/GR-ETHZ-620389/2021|2021-05-10|2021-05-27	99.8018604963562	exact
hCoV-19/England/MILK-157B369/2021|2021-05-11|2021-05-18	97.6209677419355	exact
hCoV-19/France/IDF-HMN-21052270429/2021|2021-05-17|2021-06-09	99.0230965489459	exact
hCoV-19/USA/OR-MAP000465/2021|2021-05-06|2021-05-27	99.1783210919945	exact
hCoV-19/Germany/BW-RKI-I-176239/2021|2021-05-31|2021-06-22	99.4228575263405	exact
hCoV-19/USA/NJ-CDC-ASC210062868/2021|2021-05-12|2021-05-26	96.8731168396384	exact
hCoV-19/Congo/RC-140/2021|2021-05-28|2021-12-03	99.8080484930123	exact
hCoV-19/USA/MT-MTPHL-3799937/2021|2021-05-08|2021-06-04	92.8737022477573	exact
hCoV-19/Spain/CT-HUGTiPM015UW8E2/2021|2021-05-06|2021-05-18	99.7063588497367	exact
hCoV-19/Germany/NW-RKI-I-185187/2021|2021-05-06|2021-07-08	99.3567940730763	exact
hCoV-19/USA/TX-HMH-MCoV-46961/2021|2021-05-24|2021-10-12	99.2110387430336	exact
hCoV-19/Poland/NIPH-NIH_ECDC-6184/2021|2021-05-19|2021-06-11	97.4694151164739	exact
hCoV-19/USA/TX-CDC-QDX25207696/2021|2021-05-24|2021-06-07	98.5125243435632	exact
hCoV-19/Austria/CeMM11258/2021|2021-05-18|2021-06-19	99.889179931493	exact
hCoV-19/Finland/THL-202117382/2021|2021-05-07|2021-06-22	98.9386279170991	exact
hCoV-19/England/MILK-158A2D3/2021|2021-05-15|2021-05-24	98.6563203332326	exact
hCoV-19/Sweden/20277103P/2021|2021-05-19|2021-07-03	98.5139215028514	exact
hCoV-19/Spain/CT-HUGTiPM018SC5E2/2021|2021-05-25|2021-06-08	98.4833232668948	exact
hCoV-19/Philippines/PH-PGC-48880/2021|2021-05-16|2021-10-26	99.4137942585335	exact
hCoV-19/USA/CA-CDPH-3000029955/2021|2021-05-17|2022-01-12	99.3500184273126	exact
hCoV-19/USA/CA-CDPH-3000032078/2021|2021-05-01|2021-07-10	99.5977069294981	exact
hCoV-19/Canada/QC-L00355889/2021|2021-05-19|2021-11-03	99.9093016224932	exact
hCoV-19/Spain/GA-CHUVI-19333529/2021|2021-05-19|2021-06-12	99.1020572270991	exact
hCoV-19/USA/TX-CDC-FG-034718/2021|2021-05-13|2021-09-21	98.5272410091251	exact
hCoV-19/Spain/MC-ISCIII-215417/2021|2021-05-25|2021-08-06	99.2504350153929	exact
hCoV-19/Indonesia/JA-EIJK-RSRM-138/2021|2021-05-11|2021-08-01	99.748170035592	exact
hCoV-19/Sweden/10070998/2021|2021-05-05|2021-06-04	99.5068768869507	exact
hCoV-19/Slovakia/UVZ_PL21_G8_12198/2021|2021-05-31|2021-06-25	99.6779496125331	exact
hCoV-19/Poland/WGS-CoV_PZH-LUM-0903/2021|2021-05-04|2021-05-27	99.653606860602	exact
hCoV-19/USA/NJ-CDC-LC0064208/2021|2021-05-19|2021-06-03	98.7232317773424	exact
hCoV-19/Japan/PG-53303/2021|2021-05-30|2021-07-01	99.3044822256569	exact
hCoV-19/Poland/NIPH-NIH_ECDC-5362/2021|2021-05-06|2021-05-28	99.309535780124	exact
hCoV-19/USA/TX-CDC-FG-034169/2021|2021-05-04|2021-05-20	99.10049003155	exact
hCoV-19/Poland/WGS-CoV_PZH-LUM-0865/2021|2021-05-05|2021-05-27	99.828467644289	exact
hCoV-19/USA/CA-CDPH1495/2021|2021-05-27|2021-08-20	99.8152068003897	exact
hCoV-19/Spain/CL-COV04439/2021|2021-05-18|2021-07-15	98.7871253863728	exact
hCoV-19/Brazil/RJ-LNN02030/2021|2021-05-18|2021-06-15	98.7388052191997	exact
hCoV-19/Denmark/DCGC-107048/2021|2021-05-24|2021-06-25	99.8992274101444	exact
hCoV-19/Denmark/DCGC-109273/2021|2021-05-17|2021-06-04	99.8084870476766	exact
hCoV-19/Spain/CT-HUGTiPR019LM3G8/2021|2021-05-26|2021-06-07	98.8957508223132	exact
hCoV-19/Denmark/DCGC-107412/2021|2021-05-24|2021-06-25	99.8723289880392	exact
hCoV-19/Denmark/DCGC-93066/2021|2021-05-03|2021-05-20	99.2491536218282	exact
hCoV-19/Germany/un-RKI-I-145175/2021|2021-05-10|2021-05-17	99.9460680217076	exact
hCoV-19/Sweden/01_SE100_21CS101510/2021|2021-05-12|2021-11-20	97.7806788511749	exact
hCoV-19/USA/MN-CDC-QDX24799521/2021|2021-05-06|2021-09-21	98.380594006182	exact
hCoV-19/USA/IN-CDC-LC0063056/2021|2021-05-18|2021-06-03	99.4641161307828	exact
hCoV-19/Canada/AB-ABPHL-16469/2021|2021-05-03|2021-06-10	99.7132844855049	exact
hCoV-19/Germany/HE-RKI-I-148130/2021|2021-05-03|2021-05-25	99.124366759486	exact
hCoV-19/Denmark/DCGC-94959/2021|2021-05-03|2021-05-20	99.8286750873421	exact
hCoV-19/Wales/PHWC-PYRHYN/2021|2021-05-09|2021-05-24	98.3448368290558	exact
hCoV-19/Poland/WGS-CoV_PZH-LUM-0983/2021|2021-05-12|2021-06-01	99.6915029173094	exact
hCoV-19/Belgium/rega-11303/2021|2021-05-10|2021-09-08	98.9181198131909	exact
hCoV-19/USA/IN-INSPHL-01678/2021|2021-05-13|2021-06-07	99.700981050934	exact
hCoV-19/Switzerland/VD-CHUV-GEN5018/2021|2021-05-20|2021-05-28	99.5368194938578	exact
hCoV-19/Germany/BW-RKI-I-172305/2021|2021-05-16|2021-06-10	99.2726663314899	exact
hCoV-19/Portugal/PT7356/2021|2021-05-04|2021-05-24	99.8085770897001	exact
hCoV-19/Germany/BW-RKI-I-156112/2021|2021-05-14|2021-05-25	91.2408759124088	exact
hCoV-19/USA/CO-CDC-MMB08677979/2021|2021-05-06|2021-09-21	98.5350939085442	exact
hCoV-19/Germany/TH-RKI-I-158411/2021|2021-05-14|2021-05-28	99.2798284986936	exact
hCoV-19/Denmark/DCGC-87846/2021|2021-05-03|2021-05-12	99.875751368414	exact
hCoV-19/USA/CA-CDPH-3000029809/2021|2021-05-26|2022-01-12	99.2529062950183	exact
hCoV-19/USA/IL-CDC-QDX24603823/2021|2021-05-03|2021-05-24	99.0256358566005	exact
hCoV-19/Germany/BW-RKI-I-161531/2021|2021-05-18|2021-05-28	98.2212974460516	exact
hCoV-19/Ireland/D-NVRL-90IRL38362/2021|2021-05-03|2021-05-24	99.8790485149845	exact
hCoV-19/USA/CT-CDC-QDX25316393/2021|2021-05-25|2021-06-08	99.5666633074675	exact
hCoV-19/Canada/ON-PHL-21-14420/2021|2021-05|2021-05-25	98.1017336379519	exact
hCoV-19/Sweden/01_SE100_21CS503569/2021|2021-05-28|2021-07-12	99.6784350505795	exact
hCoV-19/USA/NY-Wadsworth-21055622-01/2021|2021-05-10|2021-05-26	99.0403328635662	exact
hCoV-19/NorthernIreland/NIRE-003582/2021|2021-05-18|2022-02-21	98.4512531075724	exact
hCoV-19/Denmark/DCGC-116117/2021|2021-05-31|2021-06-24	99.761720978622	exact
hCoV-19/USA/WI-MHDL-72183/2021|2021-05-14|2021-07-26	99.4092770356448	exact
hCoV-19/England/PHEC-30EFD5/2021|2021-05-15|2021-06-30	98.3950948200764	exact
hCoV-19/Germany/HB-RKI-I-148977/2021|2021-05-06|2021-05-25	99.4509173697603	exact
hCoV-19/Denmark/DCGC-89992/2021|2021-05-03|2021-05-12	98.6896482209455	exact
hCoV-19/Denmark/DCGC-96134/2021|2021-05-10|2021-05-20	99.8924803440629	exact
hCoV-19/SouthAfrica/NICD-N7033/2021|2021-05-16|2021-06-24	98.9550433438613	exact
hCoV-19/USA/IL-CDC-ASC210057790/2021|2021-05-03|2021-05-18	98.3259115411658	exact
hCoV-19/India/GJ-INSACOG-GBRC1462/2021|2021-05-03|2021-08-02	95.9674720567566	exact
hCoV-19/USA/AR-UNM-BAPT332087/2021|2021-05-11|2021-07-13	99.8992037093035	exact
hCoV-19/Canada/ON-SHL-21-00279/2021|2021-05-04|2021-10-18	98.2517365189088	exact
hCoV-19/Belgium/rega-9716/2021|2021-05-12|2021-07-05	98.6027608907399	exact
hCoV-19/Chile/LL-93830/2021|2021-05-10|2021-06-14	99.5836295318371	exact
hCoV-19/India/KL-GENESCOV05126/2021|2021-05-11|2021-12-06	99.5172968624296	exact
hCoV-19/Ireland/LK-NVRL-30IRL84742/2021|2021-05-26|2021-06-11	99.9294449670743	exact
hCoV-19/Lithuania/LTU000_NMRVI_120696/2021|2021-05-26|2021-06-19	99.3430534607005	exact
hCoV-19/India/KA-ICMR-MCL_6415_6089/2021|2021-05|2021-08-18	99.0827837846885	exact
hCoV-19/USA/NC-CDC-MMB08786431/2021|2021-05-12|2021-06-08	99.4157348645109	exact
hCoV-19/Belgium/ULG-15607/2021|2021-05-10|2021-05-24	99.562201118071	exact
hCoV-19/Germany/BY-RKI-I-165276/2021|2021-05-19|2021-06-03	96.4148227496401	exact
hCoV-19/Brazil/SP-BT33455/2021|2021-05-31|2021-07-29	97.2931271592929	exact
hCoV-19/USA/OH-CDC-IBX116068480806/2021|2021-05-24|2021-06-23	98.6313317678631	exact
hCoV-19/Spain/RI-IBV-99030817/2021|2021-05-18|2021-07-02	99.0296803652968	exact
hCoV-19/Denmark/DCGC-109061/2021|2021-05-24|2021-06-25	99.8153370937416	exact
hCoV-19/Denmark/DCGC-104443/2021|2021-05-24|2021-06-25	98.3710072884829	exact
hCoV-19/France/ARA-HCL021097375801/2021|2021-05-25|2021-06-10	86.0890541762991	exact
hCoV-19/Poland/NIPH-NIH_ECDC-5830/2021|2021-05-06|2021-06-02	98.9341377576672	exact
hCoV-19/India/WB-1931300335900/2021|2021-05-14|2021-06-16	99.4832561573049	exact
hCoV-19/USA/UT-UPHL-210609021161/2021|2021-05-10|2021-07-08	99.2278510759727	exact
hCoV-19/Uganda/UG717/2021|2021-05-30|2021-08-21	93.7802744886975	exact
hCoV-19/USA/MI-CDC-ASC210064843/2021|2021-05-18|2021-06-01	99.0084748601481	exact
hCoV-19/India/MH-ICMR-NIV-INSACOG-GSEQ-3578/2021|2021-05-06|2021-06-16	98.4831196724612	exact
hCoV-19/Germany/NW-RKI-I-144839/2021|2021-05-07|2021-05-17	97.5607287449393	exact
hCoV-19/Denmark/DCGC-109015/2021|2021-05-24|2021-06-25	99.8858294157152	exact
hCoV-19/Germany/BW-RKI-I-156022/2021|2021-05-14|2021-05-25	99.8651700542691	exact
hCoV-19/Germany/BW-RKI-I-151191/2021|2021-05-10|2021-05-25	97.3654181769365	exact
hCoV-19/England/ALDP-1605293/2021|2021-05-31|2021-06-09	99.0258322415936	exact
hCoV-19/USA/WA-Altius-ALTCOV-I6NEYYR4GQN37KRN/2021|2021-05-03|2021-06-10	91.6079457754513	exact
hCoV-19/Mexico/YUC-InDRE_FB16553_S3200/2021|2021-05-31|2021-06-24	96.9381937690734	exact
hCoV-19/Brazil/CE-FIOCRUZ-00381/2021|2021-05-22|2021-07-28	99.6645420999665	exact
hCoV-19/Brazil/SP-IB_110628/2021|2021-05-17|2021-06-10	98.6962059257273	exact
hCoV-19/Germany/HB-RKI-I-177860/2021|2021-05-28|2021-06-22	99.5346189902236	exact
hCoV-19/Philippines/PH-PGC-47032/2021|2021-05-14|2021-10-26	98.9789769683985	exact
hCoV-19/USA/IL-S21WGS1844/2021|2021-05-19|2021-06-04	99.3022007514761	exact
hCoV-19/USA/PA-CDC-QDX24758584/2021|2021-05-04|2021-05-27	99.0457951147398	exact
hCoV-19/USA/NY-CDC-ASC210060840/2021|2021-05-07|2021-05-18	99.2294807370184	exact
hCoV-19/USA/AL-UAB-GX328/2021|2021-05-26|2021-07-07	98.7103274559194	exact
hCoV-19/India/GJ-ICMR-NIV-INSACOG-GSEQ-3930/2021|2021-05-16|2021-06-16	99.654234784652	exact
hCoV-19/Germany/NW-RKI-I-166701/2021|2021-05-17|2021-06-03	98.9483907699521	exact
hCoV-19/Germany/TH-RKI-I-165521/2021|2021-05-20|2021-06-03	97.7289475447176	exact
hCoV-19/USA/NY-Wadsworth-21057171-01/2021|2021-05-08|2021-06-04	99.5107894384131	exact
hCoV-19/Denmark/DCGC-104145/2021|2021-05-24|2021-06-25	99.9160735866792	exact
hCoV-19/England/ALDP-157C007/2021|2021-05-10|2021-05-18	98.5656219557258	exact
hCoV-19/USA/TX-HMH-MCoV-47025/2021|2021-05-29|2021-10-12	91.3655292853305	exact
hCoV-19/Germany/NW-RKI-I-153571/2021|2021-05-06|2021-05-25	98.1892699969765	exact
hCoV-19/Denmark/DCGC-98311/2021|2021-05-03|2021-05-20	96.7969379532635	exact
hCoV-19/USA/FL-CDC-STM-000070241/2021|2021-05-06|2021-05-25	99.3292417077506	exact
hCoV-19/Germany/HH-RKI-I-149077/2021|2021-05-07|2021-05-25	98.8711730421384	exact
hCoV-19/Canada/ON-SHL-21-01310/2021|2021-05-21|2021-10-18	98.4804266881353	exact
hCoV-19/Spain/CN-HUNSC_ITER_900216972/2021|2021-05-05|2022-07-28	99.821860715246	exact
hCoV-19/Bulgaria/21BG-EU_003275_Pl29/2021|2021-05-05|2021-06-22	99.6670030272452	exact
hCoV-19/India/RJ-INSACOG-AIIMSJ-118198/2021|2021-05-01|2022-09-06	97.2217561990404	exact
hCoV-19/Denmark/DCGC-107692/2021|2021-05-10|2021-06-06	97.9007825882511	exact
hCoV-19/env/Austria/CeMM9733/2021|2021-05-21|2021-06-11	99.865604945738	exact
hCoV-19/Spain/AN-CBA-04142/2021|2021-05-04|2022-11-04	97.1777038604979	exact
hCoV-19/Italy/CAM-TIGEM-IZSM-COLLI-13820/2021|2021-05-18|2021-05-26	99.2607706716618	exact
hCoV-19/Sweden/20245204P/2021|2021-05-14|2021-06-04	99.2351559879235	exact
hCoV-19/Ireland/G-NVRL-22IRL74839/2021|2021-05-05|2021-05-24	99.9025668592931	exact
hCoV-19/USA/CO-CDPHE-2101139389/2021|2021-05-13|2021-06-16	98.7501259953634	exact
hCoV-19/Thailand/DMSc-00026/2021|2021-05-05|2021-05-31	97.2225949282168	exact
hCoV-19/USA/NY-URMC-21050330-1/2021|2021-05-17|2021-07-09	97.4511184894523	exact
hCoV-19/India/TG-CCMB-CIA2766/2021|2021-05-11|2021-06-07	99.8054866188209	exact
hCoV-19/Germany/BW-RKI-I-147984/2021|2021-05-09|2021-05-25	99.8987854251012	exact
hCoV-19/Israel/CVL-13320/2021|2021-05-02|2021-05-20	97.775246264156	exact
hCoV-19/India/KL-GENESCOV04905/2021|2021-05-07|2021-12-06	99.1019970513336	exact
hCoV-19/USA/IL-CDC-ASC210037726/2021|2021-05-01|2021-05-18	98.6099946409432	exact
hCoV-19/Philippines/PH-PGC-56500/2021|2021-05-31|2021-10-01	91.9288966256026	exact
hCoV-19/USA/TX-CDC-ASC210060172/2021|2021-05-06|2021-05-18	98.9362413862313	exact
hCoV-19/India/TG-CCMB-CIA3630/2021|2021-05-18|2021-06-24	99.3694660584921	exact
hCoV-19/Denmark/DCGC-96168/2021|2021-05-10|2021-05-20	98.5989315593186	exact
hCoV-19/Ireland/RN-NVRL-30IRL21658/2021|2021-05-17|2021-06-03	99.7715360838597	exact
hCoV-19/India/MH-RFIP03314/2021|2021-05-03|2021-11-10	98.5379430602596	exact
hCoV-19/Spain/MD-HGUGM-669270/2021|2021-05-21|2021-05-27	99.4089199355185	exact
hCoV-19/Germany/NW-RKI-I-171009/2021|2021-05-27|2021-06-10	98.2523815913055	exact
hCoV-19/Latvia/2105069091/2021|2021-05-18|2021-07-03	99.3396131541014	exact
hCoV-19/Brazil/GO-NXBS160GENOV827550779176/2021|2021-05-11|2021-08-25	96.9906397826014	exact
hCoV-19/USA/CO-CDC-MMB08966768/2021|2021-05-26|2021-06-22	93.9697986577181	exact
hCoV-19/Italy/CAM-TIGEM-IZSM-COLLI-15743/2021|2021-05-28|2021-06-16	99.3643996922356	exact
hCoV-19/Germany/un-RKI-I-144795/2021|2021-05-06|2021-05-17	99.4534412955466	exact
hCoV-19/Germany/BY-RKI-I-172916/2021|2021-05-31|2021-06-10	98.3462480292509	exact
hCoV-19/Portugal/PT7856/2021|2021-05-06|2021-05-29	99.1568126847622	exact
hCoV-19/England/ALDP-15EDFD7/2021|2021-05-28|2021-06-07	98.8881050757499	exact
hCoV-19/Lithuania/LTU000_NMRVI_119111/2021|2021-05-24|2021-06-19	97.5666163901458	exact
hCoV-19/Romania/Dolj_455040/2021|2021-05-18|2021-07-20	99.0888843895525	exact
hCoV-19/USA/MI-CDC-ASC210059035/2021|2021-05-05|2021-05-18	98.4761713386249	exact
hCoV-19/Denmark/DCGC-114599/2021|2021-05-31|2021-06-24	99.3451981195433	exact
hCoV-19/USA/IN-GD-SID-C21179405/2021|2021-05-10|2021-06-18	94.5160424218016	exact
hCoV-19/Sweden/20353775P/2021|2021-05-31|2021-06-20	99.2689224990778	exact
hCoV-19/USA/MA-CDCBI-CRSP_YXDJMC5VYMASXLI6/2021|2021-05-19|2021-05-28	99.0554346005694	exact
hCoV-19/USA/TX-HMH-MCoV-44243/2021|2021-05-01|2021-05-21	98.9120214909335	exact
hCoV-19/USA/AZ-CDC-QDX24757971/2021|2021-05-09|2021-06-01	92.7506547579075	exact
hCoV-19/Germany/NW-RKI-I-162985/2021|2021-05-11|2021-06-03	97.060503241845	exact
hCoV-19/Belgium/UZA-UA-CV2054489504/2021|2021-05-23|2021-05-29	98.9100177750947	exact
hCoV-19/USA/OR-OHSU-11790/2021|2021-05-06|2021-06-24	99.4511011446549	exact
hCoV-19/India/GJ-ICMR-NIV-INSACOG-GSEQ-3737/2021|2021-05-12|2021-06-16	99.3689581095596	exact
hCoV-19/USA/CA-CDPH-3000040791/2021|2021-05-20|2022-01-12	99.212730318258	exact
hCoV-19/Poland/PZH-GUM-1458/2021|2021-05-19|2021-06-09	97.4810574170736	exact
hCoV-19/Germany/SN-RKI-I-138070/2021|2021-05-03|2021-05-17	99.5704553844089	exact
hCoV-19/USA/TX-CDC-QDX25352557/2021|2021-05-28|2021-06-09	97.953117611295	exact
hCoV-19/England/ALDP-15616D6/2021|2021-05-06|2021-05-14	99.1718844677843	exact
hCoV-19/Italy/TAA-IGA-1900598630/2021|2021-05-26|2021-06-14	99.6066962484873	exact
hCoV-19/Sweden/SUS0002296/2021|2021-05-27|2021-06-05	99.4739663606513	exact
hCoV-19/Poland/WGS-CoV_PZH-GUM-1142/2021|2021-05-12|2021-06-02	99.9191783128473	exact
hCoV-19/USA/TX-CDC-STM-000071876/2021|2021-05-08|2021-06-01	97.7540142804465	exact
hCoV-19/Germany/BW-RKI-I-160560/2021|2021-05-04|2021-05-28	99.0572367979601	exact
hCoV-19/USA/MN-CDC-IBX093479339981/2021|2021-05-13|2021-05-28	98.7453032742888	exact
hCoV-19/Germany/NW-RKI-I-153642/2021|2021-05-07|2021-05-25	98.46138341116	exact
hCoV-19/Italy/UMB-IZSGC-275977.1.59/2021|2021-05-18|2021-05-27	95.5621004719033	exact
hCoV-19/CzechRepublic/NRL_7638_21/2021|2021-05-04|2021-06-04	99.1352438411262	exact
hCoV-19/Ireland/C-NVRL-22IRL84263/2021|2021-05-08|2021-06-01	97.6081544775617	exact
hCoV-19/Denmark/DCGC-110098/2021|2021-05-31|2021-06-25	99.9362009334811	exact
hCoV-19/England/NORW-13DC68D/2021|2021-05-28|2021-06-14	99.7347658217223	exact
hCoV-19/Switzerland/GE-HUG-34112939/2021|2021-05-08|2021-05-21	99.7550582156159	exact
hCoV-19/USA/CA-CDC-QDX25352514/2021|2021-05-30|2021-06-09	99.0995531364446	exact
hCoV-19/USA/CA-CDPH-3000033331/2021|2021-05-11|2021-07-10	98.7763995977204	exact
hCoV-19/France/ARA-CFD210027381601/2021|2021-05-03|2021-05-17	99.0384615384615	exact
hCoV-19/Japan/PG-46512/2021|2021-05-05|2021-07-01	97.5774477521672	exact
hCoV-19/Germany/BW-RKI-I-156066/2021|2021-05-14|2021-05-25	96.3831867057674	exact
hCoV-19/USA/FL-BPHL-5266/2021|2021-05-20|2021-07-28	99.3973266893371	exact
hCoV-19/England/ALDP-1561797/2021|2021-05-05|2021-05-14	96.5326076000403	exact
hCoV-19/USA/CA-CDC-ASC210105947/2021|2021-05-28|2021-09-21	99.504718559668	exact
hCoV-19/England/MILK-157ABEA/2021|2021-05-12|2021-05-18	97.9099462365591	exact
hCoV-19/Germany/BW-RKI-I-172328/2021|2021-05-16|2021-06-10	99.1620860705188	exact
hCoV-19/Philippines/PH-PGC-45914/2021|2021-05-07|2021-10-26	96.1137726557004	exact
hCoV-19/Norway/11519/2021|2021-05-05|2021-05-31	99.6001747135705	exact
hCoV-19/USA/WA-S8460/2021|2021-05-17|2021-06-26	98.8391988459087	exact
hCoV-19/USA/OH-CDC-QDX25207765/2021|2021-05-17|2021-06-07	98.4611766287001	exact
hCoV-19/USA/MA-UMASSMED-P026E01/2021|2021-05-04|2021-08-15	99.5677233429395	exact
hCoV-19/USA/WA-S8371/2021|2021-05-12|2021-06-26	98.691645365263	exact
hCoV-19/India/NL-NIBMG-1324700007842/2021|2021-05-05|2021-06-25	95.9891161946992	exact
hCoV-19/Germany/BW-RKI-I-147500/2021|2021-05-05|2021-05-25	99.6268531280465	exact
hCoV-19/England/NORT-1BCB5B9/2021|2021-05-31|2021-06-14	96.5692843741624	exact
hCoV-19/USA/CO-CDC-MMB08996563/2021|2021-05-28|2021-06-22	99.1773278264665	exact
hCoV-19/Italy/TAA-IGA-1900598533/2021|2021-05-26|2021-06-14	96.0669624848729	exact
hCoV-19/India/MH-RFIP03289/2021|2021-05-05|2021-11-10	99.8289508988463	exact
hCoV-19/Germany/MV-UMG-20211900255/2021|2021-05-03|2023-03-27	99.9092833383731	exact
hCoV-19/USA/FL-CDC-LC0066411/2021|2021-05-19|2021-06-10	99.996601298304	exact
hCoV-19/Denmark/DCGC-115298/2021|2021-05-31|2021-06-24	92.8401114954495	exact
hCoV-19/Canada/QC-1nKWV-W927232399/2021|2021-05-22|2021-09-15	98.9214796895474	exact
hCoV-19/Sweden/01_SE100_21CS101587/2021|2021-05-19|2021-07-12	96.9716257411812	exact
hCoV-19/Spain/CT-HUVH-672913/2021|2021-05-25|2021-06-03	99.795343219486	exact
hCoV-19/Spain/VC-IBV-99030587/2021|2021-05-28|2021-06-23	99.6607550718796	exact
hCoV-19/Russia/MOW-CSP-LQ-3991_S180/2021|2021-05-12|2023-07-24	95.6760374832664	exact
hCoV-19/Scotland/QEUH-1589AAF/2021|2021-05-15|2021-05-24	99.0695018307635	exact
hCoV-19/Italy/CAM-TIGEM-IZSM-COLLI-13907/2021|2021-05-18|2021-05-26	99.4982102833439	exact
hCoV-19/Germany/SL-RKI-I-158230/2021|2021-05-11|2021-05-28	99.333712793384	exact
hCoV-19/Denmark/DCGC-104065/2021|2021-05-24|2021-06-25	99.9294828744124	exact
hCoV-19/Canada/QC-1nDJXQ-Q9020470C2/2021|2021-05-02|2021-07-16	98.0953340723571	exact
hCoV-19/Spain/MD-HRYC-71320070/2021|2021-05-12|2021-06-05	97.4742561969611	exact
hCoV-19/Germany/SN-RKI-I-162211/2021|2021-05-20|2021-06-03	99.9193629674428	exact
hCoV-19/USA/NJ-CDC-ASC210062122/2021|2021-05-11|2021-05-20	97.1048487082398	exact
hCoV-19/USA/FL-BPHL-2979/2021|2021-05-01|2021-05-23	99.5408231666443	exact
hCoV-19/USA/CO-CDC-ASC210061545/2021|2021-05-10|2021-05-20	99.4208817326683	exact
hCoV-19/USA/GA-CDC-MMB08825264/2021|2021-05-17|2021-06-08	99.7246566602868	exact
hCoV-19/USA/MN-CDC-IBX805757025475/2021|2021-05-07|2021-05-26	98.949805395249	exact
hCoV-19/USA/OH-GD-SID-21052143958/2021|2021-05-21|2021-06-15	99.3256843800322	exact
hCoV-19/France/IDF-HMN-21052140308/2021|2021-05-11|2021-05-22	99.7216913120746	exact
hCoV-19/USA/PA-CDC-STM-000071655/2021|2021-05-07|2021-05-28	99.2688734614482	exact
hCoV-19/USA/CO-CDPHE-2101156611/2021|2021-05-17|2021-08-01	88.6504818508445	exact
hCoV-19/India/MH-RFIP03433/2021|2021-05-01|2021-11-10	99.3112716277507	exact
hCoV-19/India/KL-GENESCOV04717/2021|2021-05-07|2021-12-06	91.9674000536625	exact
hCoV-19/Ireland/D-NVRL-30IRL39490/2021|2021-05-20|2021-06-03	99.77446393106	exact
hCoV-19/Denmark/DCGC-106355/2021|2021-05-17|2021-06-04	97.550650136075	exact
hCoV-19/India/ML-CCMB-CIA3260/2021|2021-05-13|2021-06-24	99.6947640291148	exact
hCoV-19/Brazil/SP-IB_110298/2021|2021-05-13|2021-06-10	98.9439098803098	exact
hCoV-19/Taiwan/CGMH-CGU-76/2021|2021-05-20|2021-06-15	98.4087017826569	exact
hCoV-19/France/ARA-CFD210029317601/2021|2021-05-12|2021-05-21	99.2935110158709	exact
hCoV-19/Portugal/PT8298/2021|2021-05-05|2021-06-08	96.5444287729196	exact
hCoV-19/India/TG-CCMB-CIA3534/2021|2021-05-17|2021-06-24	99.6210088543064	exact
hCoV-19/Slovenia/08-113282-MB/2021|2021-05-08|2021-08-10	99.2899011890806	exact
hCoV-19/Brazil/SP-IB_110792/2021|2021-05-17|2021-06-11	94.7484761203028	parent
hCoV-19/Spain/AR-IBV-98028130/2021|2021-05-07|2021-07-09	99.2046979865772	exact
hCoV-19/Tunisia/BenArous/S-0382/2021|2021-05-07|2023-02-16	97.1142579759633	exact
hCoV-19/Denmark/DCGC-100726/2021|2021-05-17|2021-05-27	99.9059234620166	exact
hCoV-19/Lithuania/LTU000_SL_COV071332/2021|2021-05-06|2021-05-29	98.6559410088822	exact
hCoV-19/USA/CA-CDC-ASC210065029/2021|2021-05-18|2021-09-21	98.6917388831264	exact
hCoV-19/England/MILK-15807B0/2021|2021-05-12|2021-05-21	97.073252688172	exact
hCoV-19/USA/MN-UMGC-2661/2021|2021-05-04|2021-06-28	99.6808117461277	exact
hCoV-19/USA/IL-CDC-ASC210061429/2021|2021-05-10|2021-05-20	99.6449387016815	exact
hCoV-19/Slovakia/11280/2021|2021-05-19|2021-06-25	99.7115255601771	exact
hCoV-19/Ghana/WACCBIP-GS852/2021|2021-05-14|2021-07-07	99.8889225487226	exact
hCoV-19/USA/TX-CDC-STM-000068037/2021|2021-05-03|2021-09-21	99.563846205462	exact
hCoV-19/USA/KS-GD-SID-21050303865/2021|2021-05-03|2021-06-17	99.1680923149173	exact
hCoV-19/Croatia/4931/2021|2021-05|2021-06-24	98.7764406154671	exact
hCoV-19/Germany/NW-RKI-I-168389/2021|2021-05-16|2021-06-03	99.8790607048073	exact
hCoV-19/Germany/NW-RKI-I-146226/2021|2021-05-08|2021-05-17	99.7382725991544	exact
hCoV-19/Mexico/MEX-INMEGEN-05-05-46/2021|2021-05-22|2021-06-08	99.2113829323132	exact
hCoV-19/Italy/CAM-TIGEM-IZSM-COLLI-13154/2021|2021-05-03|2021-05-21	99.4478466017468	exact
hCoV-19/USA/VT-CDCBI-CRSP_QU2LN6XXH7JYFKLV/2021|2021-05-13|2021-05-21	99.6278913845122	exact
hCoV-19/USA/WA-CDC-UW21050430759/2021|2021-05-04|2021-05-19	99.8002099488673	exact
hCoV-19/Singapore/1112/2021|2021-05-18|2021-06-14	98.2279500604108	exact
hCoV-19/Japan/PG-49220/2021|2021-05-08|2021-07-01	98.0814461393724	exact
hCoV-19/Lithuania/S21F94/2021|2021-05-24|2021-06-11	99.8858255817858	exact
hCoV-19/USA/CA-CDPH-3000040788/2021|2021-05-21|2022-01-12	99.3333109986934	exact
hCoV-19/England/NORT-1BCA1C5/2021|2021-05-30|2021-06-14	99.5108222207331	exact
hCoV-19/Italy/CAM-TIGEM-IZSM-COLLI-15223/2021|2021-05-04|2021-06-09	99.4980087681135	exact
hCoV-19/Singapore/1427/2021|2021-05-31|2021-06-14	99.092400951137	exact
hCoV-19/Italy/CAM-TIGEM-IZSM-COLLI-14518/2021|2021-05-06|2021-05-31	98.2604623155923	exact
hCoV-19/USA/CO-CDC-ASC210058150/2021|2021-05-03|2021-05-19	85.8050918336623	exact
hCoV-19/Portugal/PT7222/2021|2021-05-06|2021-05-24	99.7279871045738	exact
hCoV-19/Canada/ON-PHL-21-19299/2021|2021-05|2021-06-22	98.5088161209068	exact
hCoV-19/Belgium/ULG-15667/2021|2021-05-14|2021-05-24	99.9360161643374	exact
hCoV-19/Brazil/SP-3159/2021|2021-05-20|2021-06-25	98.331434698117	exact
hCoV-19/Brazil/SP-FIOCRUZ-35722/2021|2021-05-19|2021-07-02	99.8509384104614	exact
hCoV-19/Denmark/DCGC-113614/2021|2021-05-31|2021-06-24	99.2312082452076	exact
hCoV-19/Peru/CUS-UPCH-1264/2021|2021-05-01|2021-10-14	99.583669084072	exact
hCoV-19/Japan/Donner547/2021|2021-05-24|2022-07-13	99.1703892788768	exact
hCoV-19/Brazil/PE-FIOCRUZ-IAM2074/2021|2021-05-12|2021-07-30	99.3020134228188	exact
hCoV-19/Canada/AB-ABPHL-17722/2021|2021-05-13|2021-07-14	99.6970105036359	exact
hCoV-19/Sweden/01_SE100_21CS503194/2021|2021-05-17|2021-07-12	99.554871314301	exact
hCoV-19/Denmark/DCGC-107881/2021|2021-05-17|2021-06-25	98.9149057681325	exact
hCoV-19/USA/CO-CDPHE-2101160015/2021|2021-05-13|2021-08-01	98.0989487119202	exact
hCoV-19/USA/NY-Wadsworth-21070729-01/2021|2021-05-20|2021-07-09	98.6872948898265	exact
hCoV-19/env/Liechtenstein/CeMM9279/2021|2021-05-16|2021-06-02	98.9819574639653	exact
hCoV-19/USA/NY-NYULH1810/2021|2021-05-01|2021-05-21	99.379766141332	exact
hCoV-19/USA/MN-CDC-IBX610167106982/2021|2021-05-03|2021-05-20	98.3403049520982	exact
hCoV-19/France/IDF-HMN-21052170676/2021|2021-05-10|2021-05-22	99.3925359108605	exact
hCoV-19/Denmark/DCGC-116816/2021|2021-05-31|2021-06-24	99.3788402780109	exact
hCoV-19/Brazil/SP-IB_112355/2021|2021-05-27|2021-06-11	96.0228984633926	exact
hCoV-19/Slovenia/230572/2021|2021-05-02|2021-05-28	98.5822021116139	exact
hCoV-19/Spain/CN-HUNSC_ITER_900273487/2021|2021-05-13|2022-07-28	96.9388440860215	exact
hCoV-19/England/MILK-15A1485/2021|2021-05-20|2021-05-28	98.0577956989247	exact
hCoV-19/Scotland/QEUH-15891F5/2021|2021-05-13|2021-05-24	98.6294467398972	exact
hCoV-19/Canada/ON-SHL-21-00268/2021|2021-05-04|2021-10-18	99.1517752372012	exact
hCoV-19/Germany/SN-RKI-I-179977/2021|2021-05-21|2021-06-22	91.9816878176861	exact
hCoV-19/USA/MN-CDC-IBX017902083678/2021|2021-05-01|2021-05-13	98.4836794256768	exact
hCoV-19/Russia/MOW-CRIE-L188T0198hu/2021|2021-05-24|2021-07-28	98.842608169033	exact
hCoV-19/Denmark/DCGC-118881/2021|2021-05-31|2021-06-24	99.9395567494963	exact
hCoV-19/NorthernIreland/NIRE-0031ac/2021|2021-05-01|2022-02-21	97.0348231975553	exact
hCoV-19/Germany/NW-RKI-I-168451/2021|2021-05-17|2021-06-03	99.7346589191549	exact
hCoV-19/Germany/BW-RKI-I-147703/2021|2021-05-04|2021-05-25	99.7368421052632	exact
hCoV-19/Germany/NW-RKI-I-144783/2021|2021-05-07|2021-05-17	99.919028340081	exact
hCoV-19/USA/CA-CDPH-3000030199/2021|2021-05-12|2022-01-12	98.8274314047372	exact
hCoV-19/Bahrain/342066533/2021|2021-05-15|2021-07-04	99.0946584850619	exact
hCoV-19/France/ARA-HCL990000297787/2021|2021-05-13|2021-05-27	99.2896870602426	exact
hCoV-19/USA/NY-NYGC-2713-VTM2-OSFH560/2021|2021-05-03|2021-05-25	96.8001075594098	exact
hCoV-19/England/NORT-1BB6FD1/2021|2021-05-03|2021-05-24	96.8134957825679	exact
hCoV-19/Brazil/CE-FIOCRUZ-22166/2021|2021-05-26|2021-11-12	99.6282278862578	exact
hCoV-19/Canada/QC-1nDJXP-8143771924/2021|2021-05-14|2021-07-16	99.932813759742	exact
hCoV-19/Sweden/01_SE100_21CS101717/2021|2021-05-29|2021-07-12	99.6884004556725	exact
hCoV-19/Denmark/DCGC-101723/2021|2021-05-10|2021-05-27	99.9854227405248	exact
hCoV-19/Slovakia/UVZ_PL20_B5_11678/2021|2021-05-24|2021-06-23	98.7500837745459	exact
hCoV-19/Ireland/MH-NVRL-90IRL64356/2021|2021-05-07|2021-05-21	97.3693052009139	exact
hCoV-19/Sweden/SUS0001783/2021|2021-05-08|2021-05-15	95.0385517934965	exact
hCoV-19/USA/NJ-CDC-ASC210061012/2021|2021-05-08|2021-05-18	99.4779815285772	exact
hCoV-19/USA/CT-CDCBI-CRSP_OXVATXY5NG552TC7/2021|2021-05-16|2021-05-28	98.9875963794837	exact
hCoV-19/Ireland/D-NVRL-tM31IRL06858/2021|2021-05-30|2021-06-29	98.9147963983336	exact
hCoV-19/Sweden/20239134P/2021|2021-05-14|2021-06-04	97.9168064407917	exact
hCoV-19/Spain/AR-IBV-98028127/2021|2021-05-07|2021-07-09	98.9970818099487	exact
hCoV-19/Denmark/DCGC-110393/2021|2021-05-31|2021-06-25	99.5163727959698	exact
hCoV-19/Germany/TH-RKI-I-175811/2021|2021-05-28|2021-06-22	98.84437596302	exact
hCoV-19/USA/CA-Stanford-27_S06/2021|2021-05-20|2021-09-24	99.8214827040318	exact
hCoV-19/Mexico/MOR-InDRE_FB16535_S3334/2021|2021-05-26|2021-06-28	98.9130070117758	exact
hCoV-19/England/MILK-158A473/2021|2021-05-15|2021-05-24	98.9855218515906	exact
hCoV-19/Italy/ABR-IZSGC-278838/2021|2021-05-21|2021-06-11	99.3163997051136	exact
hCoV-19/Poland/PZH-UMB-1584/2021|2021-05-21|2021-06-09	98.6328190932721	exact
hCoV-19/Germany/RP-RKI-I-172275/2021|2021-05-29|2021-06-10	98.0769230769231	exact
hCoV-19/USA/CO-CDC-ASC210058424/2021|2021-05-03|2021-05-19	98.7333288653575	exact
hCoV-19/Sweden/SE1410740013/2021|2021-05-21|2021-06-17	96.3633316574493	exact
hCoV-19/Greece/KEDY_9555/2021|2021-05-13|2021-05-31	99.4335511982571	exact
hCoV-19/USA/MD-CDC-ASC210061296/2021|2021-05-10|2021-05-20	98.7643986070185	exact
hCoV-19/England/ALDP-15B23A2/2021|2021-05-21|2021-05-30	99.1635594074373	exact
hCoV-19/Denmark/DCGC-96609/2021|2021-05-10|2021-05-20	98.6862442040185	exact
hCoV-19/Germany/MV-UMG-19062699/2021|2021-05-03|2023-03-27	99.9189900762843	exact
hCoV-19/Mexico/CAM-LANGEBIO_IMSS_0896/2021|2021-05-17|2021-06-24	99.5280966565146	exact
hCoV-19/Germany/NW-RKI-I-168150/2021|2021-05-21|2021-06-03	99.5228975573699	exact
hCoV-19/SouthAfrica/KRISP-K018282/2021|2021-05-29|2021-06-25	99.0738255033557	exact
hCoV-19/USA/CA-CDPH-2000048792/2021|2021-05-24|2021-07-30	99.5434556379872	exact
hCoV-19/USA/NC-ECU-108137077/2021|2021-05-26|2021-11-11	99.8893508583691	exact
hCoV-19/Japan/YA380200116/2021|2021-05-18|2023-04-03	95.5330153825485	exact
hCoV-19/USA/NC-CDC-LC0066038/2021|2021-05-16|2021-06-10	97.0238095238095	exact
hCoV-19/Denmark/DCGC-113950/2021|2021-05-31|2021-06-24	99.7582432341683	exact
hCoV-19/Canada/ON-PHL-21-17033/2021|2021-05|2021-05-25	97.7052044484763	exact
hCoV-19/Sweden/09_SE100_21CS101377/2021|2021-05-03|2021-11-20	99.6049944766177	exact
hCoV-19/Italy/CAM-TIGEM-IZSM-COLLI-13101/2021|2021-05-03|2021-05-21	99.5318821680543	exact
hCoV-19/USA/NC-CDC-MMB08675562/2021|2021-05-06|2021-05-26	99.3286337697214	exact
hCoV-19/Lithuania/LTU000_INMEDICA_407955/2021|2021-05-10|2021-06-05	98.598820058997	exact
hCoV-19/Italy/CAL-AMC-21050418-DS/2021|2021-05-04|2021-07-09	99.5013386880857	exact
hCoV-19/SouthAfrica/NCV1293/2021|2021-05-18|2022-05-09	99.9630351502117	exact
hCoV-19/Germany/HE-RKI-I-171971/2021|2021-05-26|2021-06-10	99.2138736124701	exact
hCoV-19/USA/ND-NDDH-01756/2021|2021-05-06|2021-06-04	98.8307630279206	exact
hCoV-19/Poland/NIPH-NIH_ECDC-6419/2021|2021-05-28|2021-06-17	98.9440160911834	exact
hCoV-19/Spain/CT-HUGTiPR016QP8C2/2021|2021-05-04|2021-05-18	99.365644089414	exact
hCoV-19/Austria/CeMM11613/2021|2021-05-29|2021-06-23	96.8102984673299	exact
hCoV-19/Denmark/DCGC-114333/2021|2021-05-31|2021-06-24	98.9657835532722	exact
hCoV-19/Slovenia/22-6962/2021|2021-05-10|2021-06-14	97.4057315233786	exact
hCoV-19/Italy/SIC-AOUP-UNIPA_78954/2021|2021-05-03|2022-07-04	98.5119247564662	exact
hCoV-19/USA/CA-CDC-ASC210106521/2021|2021-05-29|2021-06-14	96.84957648398	exact
hCoV-19/Latvia/2105033531/2021|2021-05-09|2021-07-03	99.4334942343792	exact
hCoV-19/Germany/ST-MD3980/2021|2021-05-28|2021-07-26	98.7803648825723	exact
hCoV-19/Brazil/SP-SJRP50168/2021|2021-05-26|2021-08-28	99.6035212687319	exact
hCoV-19/USA/KS-KHEL-1715/2021|2021-05-11|2021-05-19	97.1114768414335	exact
hCoV-19/Switzerland/BE-IFIK-1179-5441/2021|2021-05-10|2021-05-19	99.0084700188223	exact
hCoV-19/Austria/SKV-211/2021|2021-05|2021-07-15	96.4768647451599	exact
hCoV-19/Canada/AB-ABPHL-17362/2021|2021-05-02|2021-07-14	99.9192299925961	exact
hCoV-19/USA/ND-CDC-2-4524487/2021|2021-05-26|2021-07-02	98.8923572651294	exact
hCoV-19/Germany/SN-RKI-I-165514/2021|2021-05-12|2021-06-03	98.6567964091914	exact
hCoV-19/NorthernIreland/NIRE-0033f4/2021|2021-05-12|2022-02-21	98.7507555913762	exact
hCoV-19/USA/WI-WSLH-214687/2021|2021-05-03|2021-05-26	98.8548592920948	exact
hCoV-19/USA/MN-MDH-7966/2021|2021-05-29|2021-06-09	99.0121963511743	exact
hCoV-19/Brazil/RJ-LNN02377/2021|2021-05-27|2021-06-25	99.1884096854249	exact
hCoV-19/Denmark/DCGC-116631/2021|2021-05-24|2021-06-24	99.9227228437993	exact
hCoV-19/Kenya/ILRI_COVM02159/2021|2021-05-25|2022-03-07	99.8957983193277	exact
hCoV-19/Germany/SL-SU-10484699/2021|2021-05-28|2021-06-08	85.8159599825427	exact
hCoV-19/Latvia/2105088576/2021|2021-05-25|2021-07-03	99.2760180995475	exact
hCoV-19/Italy/CAM-TIGEM-IZSM-COLLI-13786/2021|2021-05-18|2021-05-26	98.6618940889171	exact
hCoV-19/England/MILK-1575587/2021|2021-05-10|2021-05-17	98.9754442540898	exact
hCoV-19/Latvia/2105063023/2021|2021-05-19|2021-07-03	99.0212837271661	exact
hCoV-19/USA/MN-MDH-7257/2021|2021-05-15|2021-05-25	98.1688673856802	exact
hCoV-19/Sweden/21-53819/2021|2021-05-19|2021-06-18	99.7481615795306	exact
hCoV-19/England/NORT-1BC9111/2021|2021-05-28|2021-06-14	96.4839814628249	exact
hCoV-19/USA/MN-CDC-IBX813087328417/2021|2021-05-11|2021-06-01	99.503355704698	exact
hCoV-19/USA/CO-CDPHE-2101030195/2021|2021-05-04|2021-05-27	95.9355385920271	exact
hCoV-19/Italy/CAM-TIGEM-IZSM-COLLI-15046/2021|2021-05-26|2021-06-09	98.8420735584485	exact
hCoV-19/England/ALDP-15F3572/2021|2021-05-29|2021-06-07	97.9811213006819	exact
hCoV-19/CzechRepublic/IMG30N_8540/2021|2021-05-16|2021-06-28	99.074849998324	exact
hCoV-19/USA/KS-KHEL-1633/2021|2021-05-05|2021-05-14	98.8210795015618	exact
hCoV-19/USA/NY-Wadsworth-21064425-01/2021|2021-05-23|2021-06-21	99.9462834888874	exact
hCoV-19/Germany/NW-RKI-I-171301/2021|2021-05-25|2021-06-10	97.61115019935	exact
hCoV-19/Japan/PG-46326/2021|2021-05-12|2021-07-01	98.5963734049698	exact
hCoV-19/USA/WI-CDC-ASC210062496/2021|2021-05-11|2021-05-24	97.1442936148818	exact
hCoV-19/Spain/AN-CBA-05145/2021|2021-05-23|2022-11-07	91.4759936834324	exact
hCoV-19/Lithuania/LTU000_NMVRI_110260/2021|2021-05-11|2021-06-05	99.2827216356628	exact
hCoV-19/Sweden/101571920/2021|2021-05-31|2021-08-30	97.6388516232895	exact
hCoV-19/Namibia/MDL017150/2021|2021-05|2021-07-14	99.5139936316407	exact
hCoV-19/Sweden/01_SE100_21CS101511/2021|2021-05-12|2021-11-20	98.4136546184739	exact
hCoV-19/Brazil/SP-FIOCRUZ-35382/2021|2021-05-18|2021-06-30	99.4864910219836	exact
hCoV-19/USA/OH-PLMI-HWWHM-02080/2021|2021-05|2021-06-06	96.0418623373138	exact
hCoV-19/USA/IL-CDC-ASC210062435/2021|2021-05-11|2021-05-20	99.3209112501254	exact
hCoV-19/Nicaragua/MAN-75559/2021|2021-05-01|2022-01-27	93.2634982653508	exact
hCoV-19/Germany/NW-RKI-I-156527/2021|2021-05-15|2021-05-25	98.1846246770243	exact
hCoV-19/Austria/CeMM11103/2021|2021-05-13|2021-06-19	99.6574652427967	exact
hCoV-19/USA/NY-CDC-ASC210063388/2021|2021-05-13|2021-05-26	99.5082131745341	exact
hCoV-19/Germany/BE-RKI-I-166043/2021|2021-05-31|2021-06-03	99.1555929352397	exact
hCoV-19/USA/NC-CDC-MMB08850206/2021|2021-05-16|2021-06-08	98.3748027265706	exact
hCoV-19/Spain/CT-LabRefCat-1629820/2021|2021-05-12|2021-06-11	96.0315860215054	exact
hCoV-19/Denmark/DCGC-107280/2021|2021-05-17|2021-06-25	98.7535277516463	exact
hCoV-19/Colombia/CES-INS-VG-3395/2021|2021-05-16|2021-08-13	99.1603130353004	exact
hCoV-19/Germany/NW-RKI-I-142270/2021|2021-05-08|2021-05-17	91.5656599477667	exact
hCoV-19/Denmark/DCGC-115858/2021|2021-05-31|2021-06-24	98.9757539122842	exact
hCoV-19/Lithuania/LTU000_VULSK_210524121340/2021|2021-05-24|2021-06-19	98.2300291642922	exact
hCoV-19/USA/WI-WSLH-215556/2021|2021-05-25|2021-06-30	98.9769563613189	exact
hCoV-19/Germany/NW-HHU-6979/2021|2021-05-18|2021-06-02	99.9092833383731	exact
hCoV-19/Denmark/DCGC-112207/2021|2021-05-31|2021-06-24	95.6358265073184	exact
hCoV-19/Switzerland/VD-CHUV-GEN5044/2021|2021-05-18|2021-05-28	99.3534121746122	exact
hCoV-19/USA/CA-SLOPH-33/2021|2021-05-25|2021-06-18	98.65604945738	exact
hCoV-19/Germany/BY-RKI-I-168359/2021|2021-05-11|2021-06-03	99.5613006932119	exact
hCoV-19/CzechRepublic/NRL_8269/2021|2021-05-09|2021-06-16	95.1895583139906	exact
hCoV-19/USA/WI-CDC-2-4356623/2021|2021-05-06|2021-05-22	99.3559640413256	exact
hCoV-19/USA/NY-PRL-2021_0519_00D22/2021|2021-05-17|2021-05-24	98.4126984126984	exact
hCoV-19/England/MILK-1567BD1/2021|2021-05-07|2021-05-17	98.7403003124055	exact
hCoV-19/Denmark/DCGC-104256/2021|2021-05-17|2021-06-25	96.9191529348592	exact
hCoV-19/Poland/PZH-UMB-1313/2021|2021-05-05|2021-05-24	99.9493927125506	exact
hCoV-19/India/MH-NEERI-CIA2604/2021|2021-05-05|2021-06-07	99.6411202414892	exact
hCoV-19/Ireland/D-NVRL-22IRL72715/2021|2021-05-05|2021-05-24	99.7144201048246	exact
hCoV-19/Denmark/DCGC-114020/2021|2021-05-31|2021-06-24	99.8286865972456	exact
hCoV-19/Germany/NW-HHU-6326/2021|2021-05-09|2021-06-02	98.9315593186171	exact
hCoV-19/Switzerland/ZH-ETHZ-640363/2021|2021-05-25|2021-06-09	97.1147079521464	exact
hCoV-19/Denmark/DCGC-112237/2021|2021-05-24|2021-06-24	99.845450880258	exact
hCoV-19/Brazil/SP-IB_111055/2021|2021-05-17|2021-06-11	96.8619176797615	exact
hCoV-19/Brazil/BA-FIOCRUZ-PVM71916/2021|2021-05-28|2021-12-27	99.6049812533476	exact
hCoV-19/USA/CA-CDC-FG-032592/2021|2021-05-07|2021-05-17	98.9192454856683	exact
hCoV-19/Italy/CAM-AMC-21052187-DS/2021|2021-05-21|2021-07-09	99.0756865371735	exact
hCoV-19/USA/NY-IVY-ZZX9KZ4Y/2021|2021-05-05|2021-06-18	99.6574997481616	exact
hCoV-19/USA/TX-CDC-FG-033909/2021|2021-05-05|2021-05-19	99.332349191438	exact
hCoV-19/USA/MN-CDC-IBX131553953960/2021|2021-05-15|2021-06-01	99.8624622609862	exact
hCoV-19/Denmark/DCGC-112126/2021|2021-05-31|2021-06-24	99.8051533577452	exact
hCoV-19/Germany/NW-RKI-I-156588/2021|2021-05-15|2021-05-25	98.7217338790848	exact
hCoV-19/USA/NJ-PHEL-21-12782/2021|2021-05-05|2021-05-20	98.9165073295092	exact
hCoV-19/Sweden/SE1410776268/2021|2021-05-21|2021-06-17	95.7399027987263	exact
hCoV-19/Germany/HE-RKI-I-163373/2021|2021-05-09|2021-06-03	98.3697292945557	exact
hCoV-19/India/HR-IGIB-0607100193691/2021|2021-05-01|2021-07-09	98.7153255291316	exact
hCoV-19/Ireland/WD-NVRL-Q23IRL41693/2021|2021-05-29|2021-06-18	99.942774430269	exact
hCoV-19/Belgium/UZA-UA-CV2066362102/2021|2021-05-04|2021-05-11	98.0252791095316	exact
hCoV-19/USA/UT-UPHL-210707451086/2021|2021-05-17|2021-07-08	98.7596379483741	exact
hCoV-19/USA/NM-UNM-EDB00294/2021|2021-05-10|2021-05-24	99.2744129799456	exact
hCoV-19/USA/CA-CDC-FG-033067/2021|2021-05-10|2021-05-17	98.9398819108964	exact
hCoV-19/Denmark/DCGC-106955/2021|2021-05-24|2021-06-06	97.0739409413109	exact
hCoV-19/Scotland/QEUH-15DB76B/2021|2021-05-27|2021-06-04	99.0157546440929	exact
hCoV-19/England/NORT-1BC7975/2021|2021-05-27|2021-06-14	99.1256867211577	exact
hCoV-19/Denmark/DCGC-109199/2021|2021-05-17|2021-06-25	99.8623144603398	exact
hCoV-19/USA/CA-CDC-ASC210037974/2021|2021-05-02|2021-05-18	91.760374832664	exact
hCoV-19/Denmark/DCGC-107562/2021|2021-05-24|2021-06-25	99.8758139222662	exact
hCoV-19/Lithuania/LTU000_NMRVI_121372/2021|2021-05-27|2021-06-19	98.3475802651949	exact
hCoV-19/Brazil/SP-IB_113555/2021|2021-05-31|2021-10-28	99.5550053533191	exact
hCoV-19/Italy/TAA-IGA-1900596125/2021|2021-05-21|2021-06-01	99.2262145067959	exact
hCoV-19/Mexico/YUC-LANGEBIO_IMSS_0956/2021|2021-05-26|2021-06-24	99.3268586738111	exact
hCoV-19/France/IDF-IPP12414/2021|2021-05-11|2021-05-27	99.0256685929311	exact
hCoV-19/India/TG-CCMB-CIA3600/2021|2021-05-17|2021-06-24	99.7819962436276	exact
hCoV-19/Lithuania/LTU000_VULSK_210502120529/2021|2021-05-02|2021-05-29	92.3739608474122	exact
hCoV-19/Germany/HE-RKI-I-163482/2021|2021-05-22|2021-06-03	99.5032723611344	exact
hCoV-19/USA/IL-S21WGS1490/2021|2021-05-01|2021-05-17	98.9535819694124	exact
hCoV-19/USA/TX-CDC-ASC210064902/2021|2021-05-18|2021-06-01	99.6250669523299	exact
hCoV-19/SouthAfrica/NICD-N7097/2021|2021-05-07|2021-06-24	99.5933319889763	exact
hCoV-19/Tunisia/Monastir/S-0621/2021|2021-05-01|2023-02-16	99.6177446936928	exact
hCoV-19/England/MILK-15750B3/2021|2021-05-10|2021-05-17	95.8043602405187	exact
hCoV-19/Slovakia/UVZ_PL19_F11_12002/2021|2021-05-24|2021-06-23	99.0415228392372	exact
hCoV-19/Sweden/21-232209/2021|2021-05-17|2021-06-04	96.9540422676954	exact
hCoV-19/Belgium/AZDelta-16115-2120R/2021|2021-05-26|2021-06-02	99.275532450109	exact
hCoV-19/France/IDF-IPP12198/2021|2021-05-08|2021-06-01	96.1900282220132	exact
hCoV-19/USA/NY-NA-21-100/2021|2021-05-07|2021-06-25	99.0946418955304	exact
hCoV-19/Germany/HB-RKI-I-165273/2021|2021-05-18|2021-06-03	98.6778242677824	exact
hCoV-19/Italy/LAZ-AMC-2105261620-DS/2021|2021-05-26|2021-07-09	98.9712485758327	exact
hCoV-19/Tunisia/Ariana/S-0339/2021|2021-05-07|2023-02-16	98.1828525533766	exact
hCoV-19/Canada/QC-1nNCOF-8143690621/2021|2021-05-02|2021-07-16	99.9059519011151	exact
hCoV-19/Italy/SIC-180821146/2021|2021-05-11|2021-06-17	98.613669088839	exact
hCoV-19/Germany/SN-RKI-I-165335/2021|2021-05-17|2021-06-03	99.1123467542038	exact
hCoV-19/Germany/HE-RKI-I-153266/2021|2021-05-10|2021-05-25	97.9099949435361	exact
hCoV-19/Canada/ON-PHL-21-15003/2021|2021-05|2021-06-08	98.9555697350304	exact
hCoV-19/France/ARA-HCL021097206701/2021|2021-05-25|2021-06-10	99.4911963580371	exact
hCoV-19/Peru/UCA-INS-3242/2021|2021-05-03|2021-08-31	97.9038306991696	exact
hCoV-19/USA/CA-CZB-33410/2021|2021-05-12|2021-06-11	98.6098549559508	exact
hCoV-19/Germany/BW-RKI-I-164448/2021|2021-05-23|2021-06-03	97.1491228070175	exact
hCoV-19/USA/NY-CDC-ASC210037722/2021|2021-05-01|2021-05-18	91.9599839400428	exact
hCoV-19/Denmark/DCGC-109012/2021|2021-05-24|2021-06-25	99.8118722074781	exact
hCoV-19/Ireland/D-NVRL-M30IRL67779/2021|2021-05-24|2021-06-28	99.9932675800316	exact
hCoV-19/Canada/ON-PHL-21-21194/2021|2021-05|2021-06-29	99.4691395356651	exact
hCoV-19/Brazil/SP-IB_113419/2021|2021-05-31|2021-10-28	97.2897008632805	exact
hCoV-19/USA/MI-CDC-STM-000067727/2021|2021-05-02|2021-05-19	99.5204078210417	exact
hCoV-19/USA/FL-CDC-STM-000069505/2021|2021-05-05|2021-05-25	99.0742604145703	exact
hCoV-19/Canada/ON-PHL-21-19174/2021|2021-05|2021-06-22	99.0121963511743	exact
hCoV-19/England/ALDP-1562408/2021|2021-05-06|2021-05-14	99.0726741255922	exact
hCoV-19/PuertoRico/PR-CDC-S495/2021|2021-05-03|2021-06-25	99.8892691765653	exact
hCoV-19/France/PAC-IHU-9635_Illu1/2021|2021-05-19|2021-06-08	99.2521223554777	exact
hCoV-19/Peru/APU-INS-3241/2021|2021-05-18|2021-08-31	98.5965969989282	exact
hCoV-19/USA/AR-UNM-ACHX207521/2021|2021-05-09|2021-07-14	99.8185666767463	exact
hCoV-19/Sweden/20263821P/2021|2021-05-17|2021-06-04	99.4833948339483	exact
hCoV-19/England/ALDP-160ABA2/2021|2021-05-31|2021-06-10	99.3348785649501	exact
hCoV-19/Denmark/DCGC-119731/2021|2021-05-31|2021-06-25	92.4629020345129	exact
hCoV-19/Romania/Arges_457517/2021|2021-05-30|2021-06-23	98.8852701205386	exact
hCoV-19/Spain/CL-COV03251/2021|2021-05-06|2021-07-03	97.7859158715226	exact
hCoV-19/Mexico/ROO-LANGEBIO_IMSS_0926/2021|2021-05-19|2021-06-24	99.7753336463014	exact
hCoV-19/Lithuania/LTU000_INMEDICA_436518/2021|2021-05-19|2021-06-14	99.1821685939333	exact
hCoV-19/Slovenia/251111/2021|2021-05-15|2021-06-11	96.9197251550193	exact
hCoV-19/Scotland/QEUH-15B75C5/2021|2021-05-23|2021-06-03	99.5901777016359	exact
hCoV-19/Japan/PG-54908/2021|2021-05-04|2021-07-01	98.1587258920771	exact
hCoV-19/Lithuania/LTU000_NMRVI_115809/2021|2021-05-18|2021-06-14	98.9006200770907	exact
hCoV-19/USA/MN-MDH-7028/2021|2021-05-05|2021-05-18	98.5922118066055	exact
hCoV-19/Denmark/DCGC-87830/2021|2021-05-03|2021-05-12	99.8756845748077	exact
hCoV-19/USA/IL-C21WGS1180/2021|2021-05-15|2021-06-10	99.0776454804628	exact
hCoV-19/Brazil/RJ-LNN01674/2021|2021-05-12|2021-06-15	98.9706276824034	exact
hCoV-19/USA/CO-CDC-MMB08963663/2021|2021-05-26|2021-06-22	99.6676402457448	exact
hCoV-19/Sweden/101554418/2021|2021-05-11|2021-07-03	99.459912780946	exact
hCoV-19/USA/IL-S21WGS2071/2021|2021-05-22|2021-06-17	99.0472356414385	exact
hCoV-19/Canada/QC-1nDJXQ-Q9032302C2/2021|2021-05-03|2021-07-16	99.8891575977429	exact
hCoV-19/USA/OH-21AM-127CO00996/2021|2021-05-07|2021-05-18	91.2623961404449	exact
hCoV-19/Italy/CAM-TIGEM-IZSM-COLLI-15006/2021|2021-05-25|2021-06-09	99.4781386946777	exact
hCoV-19/Lithuania/LTU000_NMRVI_117645/2021|2021-05-20|2021-06-14	99.2793698676052	exact
hCoV-19/Slovenia/247447/2021|2021-05-13|2021-06-11	99.3228747653526	exact
hCoV-19/Sweden/20238315P/2021|2021-05-15|2021-08-30	99.1580006709158	exact
hCoV-19/Netherlands/LI-MUMC-2880/2021|2021-05-13|2021-08-18	99.3411986151726	exact
hCoV-19/CzechRepublic/UKDD-MNUL-U132957/2021|2021-05-22|2021-07-12	99.620767191328	exact
hCoV-19/USA/CA-CDPH-3000040428/2021|2021-05-12|2022-01-12	98.629723934602	exact
hCoV-19/Suriname/SR-273/2021|2021-05-14|2021-06-12	93.9334900906953	exact
hCoV-19/USA/MI-MDHHS-SC31085/2021|2021-05-08|2021-07-29	99.0235554660761	exact
hCoV-19/CzechRepublic/UKDD-U130613/2021|2021-05-03|2021-07-28	99.2449917787994	exact
hCoV-19/Brazil/SP-IB_110352/2021|2021-05-13|2021-06-08	98.8103615830569	exact
hCoV-19/USA/MI-CDC-ASC210038296/2021|2021-05-03|2021-05-18	96.0949002810869	exact
hCoV-19/Slovenia/08-114554-MB/2021|2021-05-10|2021-06-09	99.1069929835163	exact
hCoV-19/Germany/SL-SU-30260211/2021|2021-05-14|2021-06-08	98.7847047369658	exact
hCoV-19/Denmark/DCGC-93586/2021|2021-05-03|2021-05-20	99.220482494456	exact
hCoV-19/USA/IL-C21WGS1425/2021|2021-05-26|2021-07-03	95.0142593524576	exact
hCoV-19/Canada/MB-NML-95124/2021|2021-05-24|2021-08-12	99.478132049426	exact
hCoV-19/England/MILK-155D78F/2021|2021-05-04|2021-05-12	99.2709068306286	exact
hCoV-19/Denmark/DCGC-93883/2021|2021-05-03|2021-05-20	99.6543856117039	exact
hCoV-19/USA/WY-WYPHL-21035377/2021|2021-05-15|2021-09-09	98.745134881224	exact
hCoV-19/Denmark/DCGC-115316/2021|2021-05-31|2021-06-24	98.9686565659959	exact
hCoV-19/India/ML-CCMB-CIA3225/2021|2021-05-10|2021-06-24	98.9904749127985	exact
hCoV-19/Switzerland/ZH-UZH-IMV-3ba49106/2021|2021-05-17|2021-05-31	99.0201342281879	exact
hCoV-19/USA/PA-CDC-MMB08731784/2021|2021-05-10|2021-06-22	98.3014434373951	exact
hCoV-19/USA/OH-GD-SID-21052041403/2021|2021-05-20|2021-06-15	98.8726345456986	exact
hCoV-19/USA/CA-CDC-ASC210058903/2021|2021-05-04|2021-05-18	99.1734154340406	exact
hCoV-19/England/NORT-1BC153B/2021|2021-05-19|2021-05-31	99.5709161610405	exact
hCoV-19/USA/IL-CDC-QDX24758264/2021|2021-05-07|2021-05-26	91.6882157369782	exact
hCoV-19/Estonia/C151015/2021|2021-05-14|2021-08-19	98.1563421828909	exact
hCoV-19/Denmark/DCGC-99511/2021|2021-05-17|2021-05-27	99.828646305816	exact
hCoV-19/England/PHEC-30D5B6/2021|2021-05-06|2021-06-30	98.8137126771891	exact
hCoV-19/USA/TX-CDC-FG-035844/2021|2021-05-19|2021-06-14	98.8789689199168	exact
hCoV-19/Ireland/D-NVRL-22IRL61213/2021|2021-05-01|2021-05-17	99.9126461497111	exact
hCoV-19/USA/TX-TCH-TCMC00487-0521/2021|2021-05-17|2021-06-12	98.810486588489	exact
hCoV-19/Mexico/CMX-LANGEBIO_IMSS_1070/2021|2021-05-17|2021-06-24	99.3743936301897	exact
hCoV-19/Canada/SK-NML-80814/2021|2021-05-11|2021-08-20	99.9326485940394	exact
hCoV-19/Poland/NIPH-NIH_ECDC-5765/2021|2021-05-14|2021-06-02	92.7273339166723	exact
hCoV-19/India/JK-NCDC-3609196/2021|2021-05-03|2021-09-25	99.6675509587293	exact
hCoV-19/Sweden/UUH-000200021017/2021|2021-05-13|2021-10-22	99.2655689325598	exact
hCoV-19/Denmark/DCGC-95143/2021|2021-05-10|2021-05-20	99.6976416045152	exact
hCoV-19/Slovakia/UVZ_PL20_F3_11456/2021|2021-05-17|2021-06-23	99.6816247193271	exact
hCoV-19/Poland/NIPH-NIH_ECDC-6219/2021|2021-05-18|2021-06-11	99.3564605329311	exact
hCoV-19/Germany/HB-RKI-I-154567/2021|2021-05-10|2021-05-25	99.5846452736652	exact
hCoV-19/Denmark/DCGC-94026/2021|2021-05-10|2021-05-20	97.7186439539025	exact
hCoV-19/USA/IL-CDC-QDX25164552/2021|2021-05-19|2021-06-07	97.027108737277	exact
hCoV-19/Brazil/RS-FIOCRUZ-IAM11702/2021|2021-05-04|2022-09-08	97.6269593528681	exact
hCoV-19/Brazil/MS-4215/2021|2021-05-21|2021-08-21	98.9805499664655	exact
hCoV-19/USA/MN-MDH-7940/2021|2021-05-20|2021-06-08	99.1365117763666	exact
hCoV-19/Netherlands/NB-MVD-CWGS2100853/2021|2021-05-10|2021-06-04	91.8623481781377	exact
hCoV-19/Germany/HE-RKI-I-173334/2021|2021-05-26|2021-06-10	99.7412895205456	exact
hCoV-19/Ireland/LK-NVRL-M30IRL59350/2021|2021-05-23|2021-06-18	99.9730703201266	exact
hCoV-19/England/ALDP-15F21BB/2021|2021-05-30|2021-06-08	98.9756114107391	exact
hCoV-19/Switzerland/AG-ETHZ-620600/2021|2021-05-12|2021-05-27	99.5648535564854	exact
hCoV-19/England/MILK-15DC17B/2021|2021-05-29|2021-06-03	98.9821626524237	exact
hCoV-19/Spain/MD-HGUGM-648259/2021|2021-05-07|2021-05-13	99.7146693521316	exact
hCoV-19/Greece/202549/2021|2021-05-07|2021-06-01	99.0194437937151	exact
hCoV-19/Germany/BW-RKI-I-164205/2021|2021-05-26|2021-06-03	99.1075921763344	exact
hCoV-19/Spain/CT-HUGTiPM018SC5E8/2021|2021-05-28|2021-06-08	99.3289041003959	exact
hCoV-19/USA/FL-CDC-ASC210066594/2021|2021-05-25|2021-06-11	98.915045373874	exact
hCoV-19/Germany/HE-RKI-I-163241/2021|2021-05-04|2021-06-03	99.3747058428024	exact
hCoV-19/USA/CA-CDPH-3000040703/2021|2021-05-20|2022-01-12	98.9210561586919	exact
hCoV-19/SouthAfrica/NICD-N8036/2021|2021-05-25|2021-08-17	99.5160151917454	exact
hCoV-19/Spain/AN-CBA-05272/2021|2021-05-28|2022-11-07	98.9822652156389	exact
hCoV-19/India/UT-NCDC-3509119/2021|2021-05-22|2021-09-23	99.4296450379118	exact
hCoV-19/Germany/NW-RKI-I-179387/2021|2021-05-31|2021-06-22	98.730137400477	exact
hCoV-19/Ireland/MH-NVRL-22IRL61471/2021|2021-05-01|2021-05-17	99.9025570377339	exact
hCoV-19/Spain/CL-COV03593/2021|2021-05-04|2021-07-03	98.968552613896	exact
hCoV-19/Germany/NW-RKI-I-193143/2021|2021-05-03|2021-08-05	98.9927046382438	exact
hCoV-19/Portugal/PT8336/2021|2021-05-08|2021-06-08	99.0093357512257	exact
hCoV-19/Germany/BY-RKI-I-178698/2021|2021-05-16|2021-06-22	99.5884360570167	exact
hCoV-19/India/AP-CCMB-CIA2004/2021|2021-05-05|2021-06-01	98.450340455506	exact
hCoV-19/Croatia/4890/2021|2021-05-05|2021-06-24	98.83370199075	exact
hCoV-19/England/ALDP-15624EA/2021|2021-05-06|2021-05-14	98.8780274782492	exact
hCoV-19/Germany/NW-RKI-I-153398/2021|2021-05-04|2021-05-25	98.3435809562208	exact
hCoV-19/Germany/BW-RKI-I-147728/2021|2021-05-08|2021-05-25	99.9527665317139	exact
hCoV-19/Germany/un-RKI-I-145117/2021|2021-05-07|2021-05-17	99.5286512692748	exact
hCoV-19/Italy/EMR-C025_21_02/2021|2021-05-07|2021-08-02	98.3184533798751	exact
hCoV-19/Belgium/UGent-7009/2021|2021-05-25|2021-06-18	92.8525845564773	exact
hCoV-19/Germany/NW-RKI-I-163711/2021|2021-05-18|2021-06-03	88.4637407794133	exact
hCoV-19/USA/IL-CDC-QDX25089082/2021|2021-05-18|2021-06-07	99.3012865732809	exact
hCoV-19/India/CH-NCDC-440941/2021|2021-05-04|2021-09-23	98.9357058922276	exact
hCoV-19/Portugal/PT7564/2021|2021-05-10|2021-05-24	94.3453280919262	exact
hCoV-19/USA/PA-CDC-STM-000073365/2021|2021-05-12|2021-06-07	91.3186407701855	exact
hCoV-19/England/NORT-1BBC894/2021|2021-05-14|2021-05-24	98.9747369831803	exact
hCoV-19/USA/VT-CDCBI-CRSP_JGQJ663JM7MX46MM/2021|2021-05-06|2021-05-15	98.9275780019438	exact
hCoV-19/India/KL-GENESCOV05424/2021|2021-05-15|2021-12-06	99.1514623021197	exact
hCoV-19/Germany/HE-RKI-I-153226/2021|2021-05-10|2021-05-25	98.3933443362862	exact
hCoV-19/USA/MN-CDC-IBX244953339328/2021|2021-05-06|2021-05-26	98.4568936598457	exact
hCoV-19/Germany/HE-RKI-I-148154/2021|2021-05-03|2021-05-25	99.6544203992619	exact
hCoV-19/India/MH-IGIB104029252/2021|2021-05|2022-03-03	99.5539008519488	exact
hCoV-19/Spain/GA-CHUVI-33984818c-2/2021|2021-05-17|2023-05-07	99.6346450358651	exact
hCoV-19/USA/CO-USAFSAM-S3098/2021|2021-05-20|2021-06-24	98.6813850489867	exact
hCoV-19/Brazil/PR-9334/2021|2021-05-21|2023-02-20	99.9664113932554	exact
hCoV-19/Germany/SN-RKI-I-179924/2021|2021-05-21|2021-06-22	99.9697051299313	exact
hCoV-19/USA/TX-DSHS-6686/2021|2021-05-10|2021-06-02	98.9008779572415	exact
hCoV-19/USA/CO-CDC-FG-035435/2021|2021-05-19|2021-06-01	97.9423315766507	exact
hCoV-19/Spain/CT-HUGTiPR018SG8H1/2021|2021-05-20|2021-05-31	98.9595569726464	exact
hCoV-19/Germany/un-RKI-I-145156/2021|2021-05-10|2021-05-17	99.4442011654933	exact
hCoV-19/Singapore/1041/2021|2021-05-16|2021-06-14	99.2959871266217	exact
hCoV-19/Brazil/SP-IB_111445/2021|2021-05-17|2021-06-11	98.9430731152585	exact
hCoV-19/USA/CO-CDPHE-2101210365/2021|2021-05-26|2021-06-16	99.0491549910963	exact
hCoV-19/Japan/PG-156685/2021|2021-05-07|2021-12-03	99.3683220213695	exact
hCoV-19/USA/UT-UPHL-210528404132/2021|2021-05-12|2021-06-09	85.7608111737846	exact
hCoV-19/USA/CO-CDPHE-2101395063/2021|2021-05-04|2021-09-01	98.9214796895474	exact
hCoV-19/USA/AZ-TG908155/2021|2021-05-20|2021-06-11	99.6147661798204	exact
hCoV-19/Germany/SN-RKI-I-177866/2021|2021-05-31|2021-06-22	99.6717467760844	exact
hCoV-19/Sweden/01_SE100_21CS101560/2021|2021-05-16|2021-07-12	97.961301553294	exact
hCoV-19/Germany/NW-RKI-I-165707/2021|2021-05-20|2021-06-03	99.1481083981755	exact
hCoV-19/USA/CA-CDPH-2000048066/2021|2021-05-15|2021-08-05	99.0670201698157	exact
hCoV-19/USA/NY-CDC-ASC210066434/2021|2021-05-24|2021-06-11	98.4404805729393	exact
hCoV-19/USA/FL-CDC-FG-032697/2021|2021-05-03|2021-05-17	98.8185540712895	exact
hCoV-19/Italy/SIC-182022757/2021|2021-05-16|2021-06-17	99.2066414487999	exact
hCoV-19/Brazil/SP-IB_111074/2021|2021-05-18|2021-06-11	99.5483137044968	exact
hCoV-19/USA/CA-CDPH-3000040266/2021|2021-05-18|2022-01-12	99.1658011993702	exact
hCoV-19/USA/MT-UMGC-3809/2021|2021-05-24|2022-04-20	99.3637611760372	exact
hCoV-19/Ireland/LK-NVRL-tM30IRL89605/2021|2021-05-27|2021-07-05	98.8879182905523	exact
hCoV-19/Belgium/rega-9054/2021|2021-05-07|2021-06-29	98.935276928761	exact
hCoV-19/Germany/BW-RKI-I-161476/2021|2021-05-14|2021-05-28	99.3087248322148	exact
hCoV-19/Brazil/SP-SJRP49994/2021|2021-05-17|2021-07-23	99.1296427487096	exact
hCoV-19/Denmark/DCGC-114247/2021|2021-05-31|2021-06-24	95.4546981556757	exact
hCoV-19/Germany/BW-RKI-I-154190/2021|2021-05-12|2021-05-25	98.3016714774787	exact
hCoV-19/Netherlands/UT-UMCU-1901444/2021|2021-05-10|2021-06-11	86.5422067020348	exact
hCoV-19/Belgium/AZDelta-10486-2119R/2021|2021-05-18|2021-05-19	93.0169377829951	exact
hCoV-19/Croatia/5526/2021|2021-05-19|2021-06-24	98.7330316742081	exact
hCoV-19/Sweden/20236229P/2021|2021-05-13|2021-06-04	99.5538409929554	exact
hCoV-19/England/ALDP-15F0E01/2021|2021-05-29|2021-06-08	99.1870738016057	exact
hCoV-19/Canada/AB-ABPHL-18703/2021|2021-05-10|2021-07-14	97.1393955711113	exact
hCoV-19/USA/TN-CDC-ASC210059716/2021|2021-05-06|2021-05-18	98.0959073720845	exact
hCoV-19/USA/MN-MDH-7932/2021|2021-05-19|2021-06-08	99.0453460620525	exact
hCoV-19/USA/WA-OHSU-211870297/2021|2021-05-07|2021-07-24	91.6607606898181	exact
hCoV-19/Paraguay/WOR12903A635/2021|2021-05-30|2021-12-01	96.8954303148154	exact
hCoV-19/India/UP-IGIB-MATN0033985933/2021|2021-05-09|2021-07-09	98.8663044207419	exact
hCoV-19/CzechRepublic/UKDD-ZUUL-Ic-14751/2021|2021-05-31|2021-07-15	92.9019699969796	exact
hCoV-19/USA/CA-CDC-ASC210062164/2021|2021-05-10|2021-05-20	99.2240802675585	exact
hCoV-19/Singapore/1080/2021|2021-05-17|2021-06-14	99.4202801420816	exact
hCoV-19/Germany/NW-RKI-I-153709/2021|2021-05-14|2021-05-25	99.7877143916164	exact
hCoV-19/England/ALDP-155901F/2021|2021-05-02|2021-05-12	98.6126507440626	exact
hCoV-19/England/ALDP-155AED8/2021|2021-05-03|2021-05-12	97.8702677281736	exact
hCoV-19/Lithuania/LTU000_KNS_ANT_05_31_20/2021|2021-05-24|2021-06-19	99.3162393162393	exact
hCoV-19/USA/IL-C21WGS1457/2021|2021-05-28|2021-07-03	97.6579538972587	exact
hCoV-19/USA/NJ-CDC-ASC210058909/2021|2021-05-04|2021-05-18	99.5348525917746	exact
hCoV-19/Latvia/2105031769/2021|2021-05-07|2021-07-03	98.9274342215519	exact
hCoV-19/France/IDF-HMN-21052100423/2021|2021-05-04|2021-05-29	99.0228997380968	exact
hCoV-19/Germany/NW-RKI-I-146390/2021|2021-05-11|2021-05-17	93.2076610874451	exact
hCoV-19/Germany/BY-RKI-I-169978/2021|2021-05-22|2021-06-10	99.5578481945468	exact
hCoV-19/Brazil/SP-IB_111571/2021|2021-05-26|2021-10-28	99.3936145264498	exact
hCoV-19/India/OR-ILSGS05049/2021|2021-05-21|2021-09-11	98.3935338900627	exact
hCoV-19/Canada/QC-L00353418/2021|2021-05-13|2021-11-03	99.7111379819965	exact
hCoV-19/USA/NC-ECU-108024361/2021|2021-05-18|2021-10-27	99.5102971758234	exact
hCoV-19/Sweden/SUS0002340/2021|2021-05-28|2021-06-12	99.5141401956842	exact
hCoV-19/Sweden/01_SE100_21CS503619/2021|2021-05-28|2021-07-12	99.2300482056776	exact
hCoV-19/USA/FL-CDC-ASC210064753/2021|2021-05-17|2021-05-26	99.4778242677824	exact
hCoV-19/India/TR-AGMC/COV/R40611/2021|2021-05-16|2021-07-09	97.8837045248413	exact
hCoV-19/India/GJ-INSACOG-GBRC1910/2021|2021-05-02|2021-09-01	98.6987725534912	exact
hCoV-19/Argentina/PAIS-G0236/2021|2021-05-10|2021-05-25	98.9856581466429	exact
hCoV-19/Finland/THL-202114024/2021|2021-05-03|2021-06-01	95.1073105298457	exact
hCoV-19/Spain/MC-ISCIII-215398/2021|2021-05-18|2021-08-06	96.717306920091	exact
hCoV-19/USA/CA-CDC-QDX25025195/2021|2021-05-18|2021-06-03	99.0023178474252	exact
hCoV-19/Greece/KEDY_6935/2021|2021-05-05|2021-05-31	99.4435692018905	exact
hCoV-19/Sweden/2A44418330099/2021|2021-05-23|2021-08-30	98.7051325058705	exact
hCoV-19/USA/NJ-CDC-ASC210106002/2021|2021-05-28|2021-06-11	99.6149854364056	exact
hCoV-19/USA/CA-CZB-33370/2021|2021-05-13|2021-06-24	99.4734194197552	exact
hCoV-19/Germany/BY-RKI-I-172455/2021|2021-05-03|2021-06-10	98.9577729962345	exact
hCoV-19/Ireland/C-NVRL-M30IRL98405/2021|2021-05-28|2021-07-14	98.6030228565658	exact
hCoV-19/USA/IL-IDPH-PER-SV-00339/2021|2021-05-24|2021-07-03	97.7455229647549	exact
hCoV-19/Brazil/RR-FIOCRUZ-ILMD2100120/2021|2021-05-18|2021-10-15	99.2450424453914	exact
hCoV-19/USA/MA-CDCBI-CRSP_6GEGRFOZ45DUWHO5/2021|2021-05-09|2021-05-15	97.8797521353207	exact
hCoV-19/Canada/ON-PHL-21-21851/2021|2021-05|2021-07-26	98.8746682790823	exact
hCoV-19/Croatia/4709/2021|2021-05-01|2021-06-24	99.0345937248592	exact
hCoV-19/USA/NM-UNM-TC241364/2021|2021-05-11|2021-08-07	94.427974666487	exact
hCoV-19/Slovenia/267954/2021|2021-05-26|2021-06-22	99.0514496396849	exact
hCoV-19/USA/MN-MDH-7235/2021|2021-05-16|2021-05-25	98.5856346166767	exact
hCoV-19/Germany/SN-RKI-I-160453/2021|2021-05-03|2021-05-28	99.7509004611708	exact
hCoV-19/France/un-IHU-011825/2021|2021-05|2023-04-28	99.7808422401295	exact
hCoV-19/Portugal/PT7277/2021|2021-05-10|2021-05-24	98.9656793606018	exact
hCoV-19/USA/NC-UNC-1309/2021|2021-05-07|2021-05-14	99.7586079726422	exact
hCoV-19/Denmark/DCGC-120074/2021|2021-05-24|2021-06-25	99.3214588634436	exact
hCoV-19/Germany/BW-RKI-I-149406/2021|2021-05-06|2021-05-25	98.6650935445812	exact
hCoV-19/Sweden/20305714P/2021|2021-05-24|2021-08-30	99.7886615229789	exact
hCoV-19/Sweden/01_SE100_21CS101822/2021|2021-05-18|2021-07-12	98.8853183370155	exact
hCoV-19/Sweden/20310098P/2021|2021-05-24|2021-08-30	99.8289164709829	exact
hCoV-19/USA/CA-CDC-FG-035676/2021|2021-05-26|2021-06-14	99.1076520513939	exact
hCoV-19/USA/SD-SDAIHG-0645/2021|2021-05-10|2022-09-19	98.5981621839158	exact
hCoV-19/USA/RI-Yale-4713/2021|2021-05-03|2021-05-19	92.503022974607	exact
hCoV-19/England/ALDP-15B6D28/2021|2021-05-23|2021-05-31	99.3852665524539	exact
hCoV-19/England/NORT-1BBC612/2021|2021-05-15|2021-05-24	99.6347796950913	exact
hCoV-19/Germany/un-RKI-I-136978/2021|2021-05-03|2021-05-17	99.9595141700405	exact
hCoV-19/Germany/NW-RKI-I-163015/2021|2021-05-12|2021-06-03	98.4719236969371	exact
hCoV-19/USA/WA-S7920/2021|2021-05-03|2021-06-15	99.3891738660907	exact
hCoV-19/Bulgaria/21BG-EU_003291_Pl29/2021|2021-05-10|2021-06-22	99.9091826437942	exact
hCoV-19/USA/WI-WSLH-215110/2021|2021-05-09|2021-06-16	93.0181769310889	exact
hCoV-19/Zambia/ZMB-98177/2021|2021-05-27|2021-07-04	99.9192625983987	exact
hCoV-19/Germany/ST-MD3903/2021|2021-05-12|2021-07-26	96.9324328864698	exact
hCoV-19/USA/MN-CDC-IBX301647705396/2021|2021-05-28|2021-06-16	99.7349082245562	exact
hCoV-19/Denmark/DCGC-118986/2021|2021-05-31|2021-06-24	98.534245656403	exact
hCoV-19/Brazil/SP-IB_111481/2021|2021-05-23|2021-10-28	98.8737304327423	exact
hCoV-19/Lithuania/LTU000_NMRVI_108259/2021|2021-05-08|2021-05-29	98.562091503268	exact
hCoV-19/Sweden/20241201P/2021|2021-05-14|2021-06-04	99.7316336799732	exact
hCoV-19/Timor-Leste/TL1022/2021|2021-05-08|2021-10-04	99.4725171347937	exact
hCoV-19/India/KL-GENESCOV05109/2021|2021-05-10|2021-12-06	98.8437950333456	exact
hCoV-19/USA/CA-CDPH1459/2021|2021-05-16|2021-08-20	99.0228997380968	exact
hCoV-19/Spain/RI-IBV-99030785/2021|2021-05-05|2021-07-02	98.3315429031825	exact
hCoV-19/Denmark/DCGC-108520/2021|2021-05-24|2021-06-25	99.8622913377893	exact
hCoV-19/Germany/un-RKI-I-135431/2021|2021-05-04|2021-05-17	97.7196941628212	exact
hCoV-19/Denmark/DCGC-118914/2021|2021-05-31|2021-06-24	99.8858102434929	exact
hCoV-19/Sweden/01_SE100_21CS503204/2021|2021-05-17|2021-07-12	99.6350731527671	exact
hCoV-19/USA/ME-HETL-J3138/2021|2021-05-07|2021-07-04	97.5719000471476	exact
hCoV-19/Sweden/101556806/2021|2021-05-14|2021-06-04	94.6427373364643	exact
hCoV-19/Italy/CAM-TIGEM-IZSM-COLLI-13157/2021|2021-05-03|2021-05-21	85.7778670146906	exact
hCoV-19/England/ALDP-15620D7/2021|2021-05-06|2021-05-14	99.028995732957	exact
hCoV-19/India/KL-GENESCOV05281/2021|2021-05-14|2021-12-06	98.6013751467382	exact
hCoV-19/Denmark/DCGC-119957/2021|2021-05-31|2021-06-25	99.7617609556406	exact
hCoV-19/England/ALDP-1560C7B/2021|2021-05-05|2021-05-14	98.6398019063125	exact
hCoV-19/Wales/PHWC-PYFY69/2021|2021-05-15|2021-05-24	96.6265786740813	exact
hCoV-19/Portugal/PT7674/2021|2021-05-04|2021-05-29	99.4658693899489	exact
hCoV-19/Greece/KEDY_10908/2021|2021-05-18|2021-06-09	98.7789742041528	exact
hCoV-19/Poland/PZH-LUM-1137/2021|2021-05-23|2021-06-08	98.819533194323	exact
hCoV-19/Sweden/101571843/2021|2021-05-31|2021-08-30	97.7255954377726	exact
hCoV-19/Brazil/RJ-NXBS708GENOV827528587918/2021|2021-05-05|2021-08-25	91.0066753882795	exact
hCoV-19/USA/VA-DCLS-5191/2021|2021-05-17|2021-05-30	98.9377743524445	exact
hCoV-19/USA/MN-CDC-IBX891840838730/2021|2021-05-21|2021-06-23	94.1330469221991	exact
hCoV-19/Russia/SPE-RII-33740S/2021|2021-05-07|2021-06-03	99.1504935867302	exact
hCoV-19/India/PY-31859_S284_R1_001/2021|2021-05-09|2021-08-07	93.7839468919734	exact
hCoV-19/Ireland/KE-NVRL-M31IRL01586/2021|2021-05-29|2021-06-18	99.134884034066	exact
hCoV-19/Scotland/QEUH-1589A18/2021|2021-05-14|2021-05-24	99.7379824649803	exact
hCoV-19/Italy/CAM-TIGEM-IZSM-COLLI-15762/2021|2021-05|2021-06-16	98.7154183253604	exact
hCoV-19/Italy/ABR-IZSGC-256451/2021|2021-05-05|2021-05-17	99.631762185324	exact
hCoV-19/USA/CA-CDC-FG-032565/2021|2021-05-07|2021-05-17	94.592326541573	exact
hCoV-19/Sweden/20243895P/2021|2021-05-14|2021-08-30	99.0506541429051	exact
hCoV-19/Germany/RP-RKI-I-142742/2021|2021-05-05|2021-05-17	99.7685651036426	exact
hCoV-19/India/DL-ILBS-114490/2021|2021-05-14|2021-08-08	99.154050152741	exact
hCoV-19/Germany/NW-RKI-I-138271/2021|2021-05-03|2021-05-17	98.2326951399116	exact
hCoV-19/USA/TX-CDC-ASC210060752/2021|2021-05-07|2021-05-18	99.514335476956	exact
hCoV-19/USA/MD-IGS-012113004243A/2021|2021-05-10|2021-06-12	99.6147919876733	exact
hCoV-19/Germany/NW-RKI-I-161260/2021|2021-05-17|2021-05-28	98.5330564672785	exact
hCoV-19/USA/GA-CDC-STM-000070351/2021|2021-05-05|2021-05-25	97.9776637488681	exact
hCoV-19/Denmark/DCGC-110163/2021|2021-05-31|2021-06-25	99.1667786587824	exact
hCoV-19/Germany/NW-RKI-I-154683/2021|2021-05-08|2021-05-25	99.1525423728814	exact
hCoV-19/Japan/Kumamoto-5450/2021|2021-05|2021-07-07	99.3740166705721	exact
hCoV-19/USA/NJ-CDC-ASC210060982/2021|2021-05-08|2021-05-18	99.417923928679	exact
hCoV-19/Denmark/DCGC-110345/2021|2021-05-31|2021-06-25	99.6004968610468	exact
hCoV-19/Germany/NW-RKI-I-168149/2021|2021-05-24|2021-06-03	99.9361623492256	exact
hCoV-19/Germany/NW-RKI-I-161263/2021|2021-05-17|2021-05-28	99.6550338267801	exact
hCoV-19/Peru/LIM-INS-2677/2021|2021-05-07|2021-08-21	97.3554550025138	exact
hCoV-19/Germany/NW-RKI-I-162917/2021|2021-05-15|2021-06-03	99.0291262135922	exact
hCoV-19/USA/NV-CDC-ASC210065191/2021|2021-05-19|2021-06-01	99.6284270076658	exact
hCoV-19/Finland/THL-202118361/2021|2021-05-21|2021-06-22	95.3630180587664	exact
hCoV-19/USA/MN-MDH-7391/2021|2021-05-10|2021-05-24	96.2873366260122	exact
hCoV-19/England/PLYM-158F61E/2021|2021-05-17|2021-05-26	99.546508112466	exact
hCoV-19/USA/CA-CDC-ASC210065086/2021|2021-05-18|2021-05-26	98.9865542845675	exact
hCoV-19/England/NORT-1BC7BAC/2021|2021-05-27|2021-06-14	99.1087582925685	exact
hCoV-19/SouthAfrica/NHLS-UCT-GP-6997/2021|2021-05-26|2021-12-07	99.6674281107229	exact
hCoV-19/Greece/202546/2021|2021-05-07|2021-06-01	99.4310575635877	exact
hCoV-19/USA/CA-CDC-FG-032227/2021|2021-05-06|2021-05-17	99.1243961352657	exact
hCoV-19/France/ARA-HCL021081195101/2021|2021-05-02|2021-05-18	99.2997386584467	exact
hCoV-19/USA/NY-Wadsworth-21053332-01/2021|2021-05-01|2021-05-26	94.7205803331542	exact
hCoV-19/Slovenia/268153/2021|2021-05-26|2021-06-22	98.7967152673035	exact
hCoV-19/Italy/CAM-TIGEM-IZSM-COLLI-13815/2021|2021-05-18|2021-05-26	98.8793362994681	exact
hCoV-19/Germany/NW-RKI-I-155527/2021|2021-05-11|2021-05-25	99.6851659577319	exact
hCoV-19/Germany/un-RKI-I-137100/2021|2021-05-04|2021-05-17	96.2584345479082	exact
hCoV-19/Russia/MOW-CSP-LQ-3832_S168/2021|2021-05-07|2023-07-24	99.521386973693	exact
hCoV-19/England/MILK-1577AFF/2021|2021-05-08|2021-05-18	99.1098122207666	exact
hCoV-19/Sweden/01_SE100_21CS101615/2021|2021-05-18|2021-07-12	98.2096245231243	exact
hCoV-19/USA/TX-HMH-MCoV-46705/2021|2021-05-14|2021-10-12	99.503405697413	exact
hCoV-19/Denmark/DCGC-90193/2021|2021-05-03|2021-05-12	99.9092497983329	exact
hCoV-19/USA/FL-BPHL-3192/2021|2021-05-01|2021-05-26	98.9052688135935	exact
hCoV-19/Italy/CAM-TIGEM-IZSM-COLLI-13421/2021|2021-05-06|2021-05-22	98.9596226541331	exact
hCoV-19/USA/NY-Wadsworth-21055556-01/2021|2021-05-06|2021-05-26	98.9772651062974	exact
hCoV-19/Lithuania/LTU000_INMEDICA_455039/2021|2021-05-27|2021-06-19	99.1687615217027	exact
hCoV-19/Japan/EK08082/2021|2021-05-27|2022-02-25	97.8372397143144	exact
hCoV-19/Denmark/DCGC-107670/2021|2021-05-17|2021-06-25	99.4021027174096	exact
hCoV-19/USA/MN-CDC-IBX657018784912/2021|2021-05-27|2021-06-16	98.9871210088543	exact
hCoV-19/Switzerland/VD-CHUV-GEN5075/2021|2021-05-20|2021-06-10	99.0139522404078	exact
hCoV-19/India/NL-NIBMG-1324500034921/2021|2021-05-15|2021-06-25	98.6663979307333	exact
hCoV-19/Thailand/Bangkok-CONI-0723/2021|2021-05-20|2021-05-31	99.0048250904704	exact
hCoV-19/Germany/SN-RKI-I-150729/2021|2021-05-10|2021-05-25	99.244966442953	exact
hCoV-19/USA/MO-CDC-LC0067694/2021|2021-05-26|2021-09-21	99.1436055883933	exact
hCoV-19/Denmark/DCGC-105238/2021|2021-05-17|2021-06-25	99.8958473323478	exact
hCoV-19/Ireland/OY-NVRL-tM30IRL62115/2021|2021-05-23|2021-07-05	99.2843703803252	exact
hCoV-19/Germany/un-RKI-I-140008/2021|2021-05-05|2021-05-17	99.7449578844928	exact
hCoV-19/Poland/WGS-CoV_PZH-LUM-1122/2021|2021-05-16|2021-06-01	98.9128246426414	exact
hCoV-19/Peru/LIM-INS-2726/2021|2021-05-20|2021-08-21	95.5790179319591	exact
hCoV-19/USA/IL-CDC-LC0063974/2021|2021-05-19|2021-06-03	99.1915727584517	exact
hCoV-19/Denmark/DCGC-109387/2021|2021-05-17|2021-06-25	99.8824082784572	exact
hCoV-19/Belgium/MBLGOT031516/2021|2021-05-27|2021-06-11	97.5865300930575	exact
hCoV-19/USA/CA-CDPH-3000033959/2021|2021-05-14|2021-07-13	98.3359003549186	exact
hCoV-19/USA/LA-CDC-QDX25352573/2021|2021-05-28|2021-06-09	97.3423378019689	exact
hCoV-19/India/AP-CCMB-CIA2987/2021|2021-05-14|2021-06-07	98.7389321169842	exact
hCoV-19/India/GJ-INSACOG-GBRC1167/2021|2021-05-08|2021-08-26	99.5103300241481	exact
hCoV-19/USA/CO-CDPHE-2101378317/2021|2021-05-10|2021-08-23	98.9382790713302	exact
hCoV-19/India/PB-NCDC-3709230/2021|2021-05-19|2021-09-24	95.3016981005437	exact
hCoV-19/India/HR-IGIB-0607000300077/2021|2021-05-17|2021-07-09	99.2721296078892	exact
hCoV-19/England/MILK-1577C26/2021|2021-05-10|2021-05-18	98.9720850549229	exact
hCoV-19/USA/MT-UMGC-05418/2021|2021-05-03|2022-08-16	98.5445663811563	exact
hCoV-19/Germany/BW-RKI-I-161565/2021|2021-05-18|2021-05-28	99.2885189784206	exact
hCoV-19/Canada/AB-ABPHL-16437/2021|2021-05-02|2021-06-10	99.8417241959926	exact
hCoV-19/Poland/PZH-UMB-1285/2021|2021-05-06|2021-05-24	99.0721997300945	exact
hCoV-19/Spain/VC-IBV-99030294/2021|2021-05-15|2021-06-17	99.2143696491523	exact
hCoV-19/Latvia/2105087044/2021|2021-05-24|2021-07-03	99.2894251717781	exact
hCoV-19/USA/WI-MHDL-73305/2021|2021-05-17|2021-07-07	98.65604945738	exact
hCoV-19/Denmark/DCGC-113649/2021|2021-05-31|2021-06-24	99.8322710499832	exact
hCoV-19/India/GJ-ICMR-NIV-INSACOG-GSEQ-3953/2021|2021-05-25|2021-06-16	99.8522795944403	exact
hCoV-19/USA/SC-CDC-ASC210062753/2021|2021-05-12|2021-05-28	99.152485595605	exact
hCoV-19/USA/NY-CDC-ASC210060466/2021|2021-05-07|2021-05-18	99.638421105494	exact
hCoV-19/Lithuania/LTU000_KNS_ANT_05_10_57/2021|2021-05-04|2021-05-29	92.6797385620915	exact
hCoV-19/USA/NC-UNC-1482/2021|2021-05-19|2021-06-02	99.1615802535381	exact
hCoV-19/England/QEUH-15E095E/2021|2021-05-28|2021-06-04	98.720145117404	exact
hCoV-19/Germany/BW-FR1477/2021|2021-05-27|2021-07-21	99.6214912574529	exact
hCoV-19/Brazil/CE-FIOCRUZ-17039/2021|2021-05-06|2021-10-27	99.1776867825737	exact
hCoV-19/England/NORT-1BA66B1/2021|2021-05-01|2021-05-17	99.410306238692	exact
hCoV-19/Sweden/SE1410681221/2021|2021-05-03|2021-06-04	98.6726998491704	exact
hCoV-19/USA/TX-CDC-ASC210065511/2021|2021-05-21|2021-06-01	99.373618275608	exact
hCoV-19/Thailand/DMSc-01000/2021|2021-05-19|2021-08-31	98.4804266881353	exact
hCoV-19/Switzerland/ZH-ETHZ-610768/2021|2021-05-05|2021-05-19	96.0948489517047	exact
hCoV-19/Poland/NIPH-NIH_ECDC-6309/2021|2021-05-18|2021-06-12	99.4636452013007	exact
hCoV-19/Japan/PG-80443/2021|2021-05-28|2021-09-02	96.9593118973222	exact
hCoV-19/Ireland/WX-NVRL-Q23IRL49477/2021|2021-05-31|2021-06-28	98.8319644540191	exact
hCoV-19/Germany/NW-RKI-I-173719/2021|2021-05-24|2021-06-10	99.7681996842141	exact
hCoV-19/Switzerland/NE-PMI-2121-0343/2021|2021-05|2021-12-23	99.9025537634409	exact
hCoV-19/Italy/TAA-IGA-1900589389/2021|2021-05-13|2021-05-28	97.4663127121207	exact
hCoV-19/Croatia/5832/2021|2021-05-27|2021-07-22	99.2760180995475	exact
hCoV-19/Italy/EMR-C031_33_21_45/2021|2021-05-26|2021-08-03	99.4260589380412	exact
hCoV-19/Italy/CAM-TIGEM-IZSM-COLLI-14583/2021|2021-05-08|2021-05-31	98.9730037132439	exact
hCoV-19/Ireland/LH-NVRL-23IRL33577/2021|2021-05-26|2021-06-14	99.6606638892622	exact
hCoV-19/Denmark/DCGC-92731/2021|2021-05-03|2021-05-20	99.9395222255821	exact
hCoV-19/Scotland/QEUH-159342C/2021|2021-05-17|2021-05-24	98.8309986899123	exact
hCoV-19/Ireland/D-NVRL-M30IRL60819/2021|2021-05-23|2021-06-18	99.9360377040902	exact
hCoV-19/USA/CA-CDPH1457/2021|2021-05-15|2021-08-20	98.7335393711368	exact
hCoV-19/USA/FL-CDC-STM-000070983/2021|2021-05-05|2021-05-26	99.7484656404065	exact
hCoV-19/USA/OH-CDC-MMB08872772/2021|2021-05-19|2021-06-22	99.5299489658877	exact
hCoV-19/USA/GA-CDC-ASC210061594/2021|2021-05-09|2021-05-20	99.5014054343461	exact
hCoV-19/USA/CA-CDPH-3000027009/2021|2021-05-17|2021-07-10	99.273007470937	exact
hCoV-19/USA/CA-CZB-33407/2021|2021-05-13|2021-06-11	99.8523341275967	exact
hCoV-19/India/PB-NCDC-370966/2021|2021-05-19|2021-09-24	99.4760529320884	exact
hCoV-19/Ireland/LK-NVRL-M30IRL90473/2021|2021-05-27|2021-06-18	98.3000639579897	exact
hCoV-19/Germany/NW-RKI-I-132761/2021|2021-05-03|2021-05-17	98.625810570171	exact
hCoV-19/England/MILK-155BAA6/2021|2021-05-04|2021-05-12	98.5924955490611	exact
hCoV-19/USA/IL-RED-DUP-41080276/2021|2021-05-03|2021-06-10	99.0123539455623	exact
hCoV-19/Ireland/KE-NVRL-90IRL51867/2021|2021-05-05|2021-05-19	97.5843300631635	exact
hCoV-19/India/PB-NCDC-3309321/2021|2021-05-17|2021-09-23	98.9496996745076	exact
hCoV-19/India/TG-ICMR-MCL_4934_5712/2021|2021-05|2021-08-18	99.511607680471	exact
hCoV-19/USA/NY-Wadsworth-21068263-01/2021|2021-05-26|2021-07-09	98.7004264750327	exact
hCoV-19/Denmark/DCGC-98910/2021|2021-05-17|2021-05-27	99.8857642038773	exact
hCoV-19/Denmark/DCGC-111994/2021|2021-05-31|2021-06-24	98.9585782913965	exact
hCoV-19/Sweden/3992395263/2021|2021-05-27|2021-08-30	99.3458570949346	exact
hCoV-19/Netherlands/NB-MVD-CWGS2100813/2021|2021-05-05|2021-05-25	94.5715249662618	exact
hCoV-19/Greece/KEDY_10706/2021|2021-05-17|2021-06-09	99.0714046262152	exact
hCoV-19/Sweden/20144652P/2021|2021-05-04|2021-06-04	99.7349882589735	exact
hCoV-19/Germany/SN-RKI-I-172545/2021|2021-05-31|2021-06-10	98.7683737163568	exact
hCoV-19/Slovenia/261539/2021|2021-05-22|2021-06-22	91.7881682587565	exact
hCoV-19/Denmark/DCGC-105372/2021|2021-05-17|2021-06-25	99.8387963460505	exact
hCoV-19/USA/MA-SRL_254651157/2021|2021-05-04|2021-08-13	92.7893483583191	exact
hCoV-19/USA/CA-CDC-ASC210061257/2021|2021-05-09|2021-05-20	98.8957301566055	exact
hCoV-19/Belgium/rega-9104/2021|2021-05-09|2021-06-29	92.9341800221752	exact
hCoV-19/France/ARA-CFD700000187809/2021|2021-05-05|2021-05-17	98.9779847870522	exact
hCoV-19/USA/NC-ECU-107799677/2021|2021-05-02|2021-11-11	99.8087761674718	exact
hCoV-19/Philippines/PH-PGC-47433/2021|2021-05-10|2021-10-26	99.0048917777927	exact
hCoV-19/Germany/BW-FR1329/2021|2021-05-06|2021-06-15	99.3434935521688	exact
hCoV-19/Spain/MD-HGUGM-662557/2021|2021-05-21|2021-05-27	98.8276394907454	exact
hCoV-19/USA/TX-CDC-LC0067737/2021|2021-05-26|2021-06-10	99.0395594062731	exact
hCoV-19/USA/NY-CDC-ASC210059204/2021|2021-05-04|2021-05-18	99.2763819095477	exact
hCoV-19/Denmark/DCGC-106411/2021|2021-05-17|2021-06-25	99.0866046542866	exact
hCoV-19/Slovenia/229866/2021|2021-05-01|2021-05-28	99.44360650243	exact
hCoV-19/England/MILK-156C732/2021|2021-05-05|2021-05-17	99.3718297557862	exact
hCoV-19/Lithuania/LTU000_REZUS_05_10_D98/2021|2021-05-10|2021-06-14	99.3430534607005	exact
hCoV-19/Peru/LAL-INS-2851/2021|2021-05-24|2021-08-25	99.6850077072582	exact
hCoV-19/England/ALDP-155C780/2021|2021-05-04|2021-05-12	99.0631610758537	exact
hCoV-19/England/NORT-1BC51D9/2021|2021-05-12|2021-06-07	98.1981981981982	exact
hCoV-19/Italy/VEN-IZSVe-21RS1309-2_PD/2021|2021-05-17|2021-06-08	98.6382236533172	exact
hCoV-19/USA/NC-ECU-107849685/2021|2021-05-05|2021-11-11	97.1646893223406	exact
hCoV-19/USA/FL-CDC-FG-032103/2021|2021-05-05|2021-05-17	98.8257397839361	exact
hCoV-19/Canada/AB-ABPHL-19114/2021|2021-05-18|2021-07-14	99.9057080316552	exact
hCoV-19/Peru/LIM-UPCH-0830/2021|2021-05-01|2021-07-20	98.4223423181498	exact
hCoV-19/USA/NY-P17B10/2021|2021-05-05|2021-10-14	99.5009378349411	exact
hCoV-19/USA/CO-CDC-FG-034634/2021|2021-05-10|2021-05-25	91.6703023794342	exact
hCoV-19/Argentina/PAIS-D0274/2021|2021-05-31|2021-12-14	98.9296379559105	exact
hCoV-19/Senegal/7914329/2021|2021-05-17|2022-01-10	99.5566452826386	exact
hCoV-19/Italy/CAM-TIGEM-IZSM-COLLI-14314/2021|2021-05-12|2021-05-26	99.1901208125565	exact
hCoV-19/France/ARA-HCL990000298408/2021|2021-05-08|2021-06-01	98.2577229779535	exact
hCoV-19/England/ALDP-15E8561/2021|2021-05-29|2021-06-07	98.5924955490611	exact
hCoV-19/Poland/NIPH-NIH_ECDC-6074/2021|2021-05-10|2021-06-02	99.1486509133568	exact
hCoV-19/Spain/AN-CBA-03451/2021|2021-05-04|2022-11-04	97.775986024323	exact
hCoV-19/Denmark/DCGC-107637/2021|2021-05-24|2021-06-06	99.0795175865892	exact
hCoV-19/USA/ND-NDDH-02121/2021|2021-05-21|2021-06-24	98.8879556526121	exact
hCoV-19/Germany/BE-RKI-I-129593/2021|2021-05-03|2021-05-17	97.3059545485198	exact
hCoV-19/England/RAND-1561E92/2021|2021-05-04|2021-05-14	99.0390753620267	exact
hCoV-19/Germany/NW-HHU-7245/2021|2021-05-29|2021-06-02	99.1431739524882	exact
hCoV-19/USA/FL-CDC-ASC210105646/2021|2021-05-26|2021-06-11	99.0928262979948	exact
hCoV-19/India/KL-GENESCOV05253/2021|2021-05-20|2021-12-06	98.8998826094248	exact
hCoV-19/Italy/CAM-TIGEM-IZSM-COLLI-13775/2021|2021-05-18|2021-05-26	98.8927173585789	exact
hCoV-19/Slovakia/UKBA-3230/2021|2021-05-21|2021-06-08	99.9360161643374	exact
hCoV-19/Italy/CAM-TIGEM-IZSM-COLLI-13805/2021|2021-05-18|2021-05-26	99.2606964841267	exact
hCoV-19/France/BRE-IPP12612/2021|2021-05-11|2021-06-01	99.7378679930098	exact
hCoV-19/Germany/HH-RKI-I-148950/2021|2021-05-07|2021-05-25	99.5481927710843	exact
hCoV-19/Sweden/461819806416/2021|2021-05-21|2021-09-07	99.2023961768863	exact
hCoV-19/USA/PA-M21048324/2021|2021-05-07|2021-07-22	91.9021410832942	exact
hCoV-19/France/PAC-2067202074/2021|2021-05-06|2021-06-10	99.1111558328302	exact
hCoV-19/Germany/BY-RKI-I-165225/2021|2021-05-19|2021-06-03	98.0304146847994	exact
hCoV-19/India/TG-CCMB-CIA2079/2021|2021-05-07|2021-06-01	99.2889723638315	exact
hCoV-19/Germany/BW-RKI-I-167403/2021|2021-05-27|2021-06-03	98.6549806168886	exact
hCoV-19/Brazil/RS-FIOCRUZ-IAM12007/2021|2021-05-13|2022-09-29	94.8477830362837	exact
hCoV-19/Ireland/D-NVRL-22IRL66061/2021|2021-05-03|2021-05-17	99.8924875688752	exact
hCoV-19/Sweden/01_SE100_21CS101800/2021|2021-05-27|2021-07-12	98.7167889570141	exact
hCoV-19/USA/ME-HETL-J5427/2021|2021-05-07|2021-11-19	99.9327369341495	exact
hCoV-19/Croatia/5515/2021|2021-05-18|2021-06-24	97.3483959639301	exact
hCoV-19/Belgium/rega-11485/2021|2021-05-31|2021-10-21	98.8576804192985	exact
hCoV-19/India/WB-1931501445943/2021|2021-05-08|2021-06-16	99.7918834547346	exact
hCoV-19/Germany/NW-HHU-6917/2021|2021-05-17|2021-06-02	98.3939791015691	exact
hCoV-19/England/NORT-1BBCA8F/2021|2021-05-08|2021-05-24	99.7554111103666	exact
hCoV-19/Germany/BW-RKI-I-147996/2021|2021-05-08|2021-05-25	98.0229419703104	exact
hCoV-19/USA/NY-CDC-ASC210061133/2021|2021-05-09|2021-05-20	99.6317128699612	exact
hCoV-19/USA/FL-CDC-ASC210066298/2021|2021-05-23|2021-09-21	99.2333188255382	exact
hCoV-19/USA/AZ-CDC-LC0069711/2021|2021-05-31|2021-09-21	99.7287216005426	exact
hCoV-19/Sweden/SE1410668194/2021|2021-05-03|2021-06-17	99.2591350988937	exact
hCoV-19/Sweden/SE1410700112/2021|2021-05-03|2021-06-04	98.8335065196259	exact
hCoV-19/Poland/NIPH-NIH_ECDC-5999/2021|2021-05-11|2021-06-02	99.4637171107759	exact
hCoV-19/India/HP-NCDC-420957/2021|2021-05-30|2021-09-23	99.7314805491223	exact
hCoV-19/Ireland/D-NVRL-22IRL75495/2021|2021-05-06|2021-05-24	98.8375218384626	exact
hCoV-19/Ireland/D-CEPHR-AIIDM0363/2021|2021-05-12|2022-02-23	99.932802472869	exact
hCoV-19/Canada/SK-RRPL-132527/2021|2021-05-04|2021-11-10	99.7379296441891	exact
hCoV-19/Canada/ON-PHL-21-18878/2021|2021-05|2021-06-16	98.9349191949736	exact
hCoV-19/Denmark/DCGC-98356/2021|2021-05-03|2021-05-20	99.6306121763659	exact
hCoV-19/England/MILK-157AE3C/2021|2021-05-11|2021-05-18	99.052705834929	exact
hCoV-19/England/NORT-1BB841C/2021|2021-05-06|2021-05-24	98.2041144541982	exact
hCoV-19/USA/DE-DHSS-B1099409/2021|2021-05-26|2021-06-24	99.4259433328857	exact
hCoV-19/Germany/RP-RKI-I-137116/2021|2021-05-03|2021-05-17	98.7685975506899	exact
hCoV-19/Scotland/QEUH-1578C70/2021|2021-05-11|2021-05-19	98.9082602707515	exact
hCoV-19/USA/FL-CDC-FG-032446/2021|2021-05-05|2021-05-17	99.3056487320542	exact
hCoV-19/Slovakia/UKBA-3011/2021|2021-05-03|2021-05-18	99.8080484930123	exact
hCoV-19/England/PHWC-PYFUXM/2021|2021-05-31|2021-06-14	99.63799691627	exact
hCoV-19/Canada/ON-PHL-21-18371/2021|2021-05|2021-06-16	98.6193691423965	exact
hCoV-19/USA/OH-ODH-SC1056825/2021|2021-05-07|2021-06-30	99.2998436544083	exact
hCoV-19/USA/AR-CDC-2-4369149/2021|2021-05-04|2021-05-22	98.5265984225541	exact
hCoV-19/Lithuania/LTU000_INMEDICA_419083/2021|2021-05-13|2021-06-05	95.2951470687218	exact
hCoV-19/Denmark/DCGC-92187/2021|2021-05-03|2021-05-12	96.4355304710072	exact
hCoV-19/Switzerland/NE-PMI-2119-4930/2021|2021-05|2021-12-23	99.1096327655142	exact
hCoV-19/Switzerland/GE-161339929601/2021|2021-05-10|2021-06-04	99.3460325977597	exact
hCoV-19/Belgium/rega-11212/2021|2021-05-20|2021-09-08	99.4828396803009	exact
hCoV-19/Switzerland/BE-IFIK-1241-1387/2021|2021-05-17|2021-05-26	99.0457951147398	exact
hCoV-19/USA/NY-NYULH1898/2021|2021-05-17|2021-06-05	99.9966133839068	exact
hCoV-19/USA/NY-PRL-0510_00F04/2021|2021-05-05|2021-05-16	98.9810330912026	exact
hCoV-19/USA/CO-CDC-MMB08775104/2021|2021-05-12|2021-09-21	98.8354141495503	exact
hCoV-19/Germany/BW-RKI-I-147531/2021|2021-05-04|2021-05-25	93.8850250310789	exact
hCoV-19/India/PY-33185_S317_R1_001/2021|2021-05-12|2021-08-07	98.1318755030856	exact
hCoV-19/Poland/NIPH-NIH_ECDC-6042/2021|2021-05-13|2021-06-02	99.4469582704877	exact
hCoV-19/Belgium/Jessa_55-2117-001478/2021|2021-05-01|2021-05-11	99.5164702326987	exact
hCoV-19/Denmark/DCGC-102292/2021|2021-05-10|2021-05-27	99.6792886038121	exact
hCoV-19/France/ARA-HCL021089139301/2021|2021-05-11|2021-05-27	99.3868935942107	exact
hCoV-19/Germany/NW-RKI-I-140896/2021|2021-05-06|2021-05-17	99.6007113377848	exact
hCoV-19/Mexico/CMX-INMEGEN-05-04-106/2021|2021-05-13|2021-05-31	99.3663034367142	exact
hCoV-19/Sweden/01_SE100_21CS503296/2021|2021-05-20|2021-07-12	98.3895808222847	exact
hCoV-19/Denmark/DCGC-104494/2021|2021-05-17|2021-06-25	99.932804730547	exact
hCoV-19/India/TG-CCMB-CIA2539/2021|2021-05-11|2021-06-07	99.3124958079013	exact
hCoV-19/USA/MA-CDC-STM-000071872/2021|2021-05-09|2021-06-01	98.8591752508137	exact
hCoV-19/Brazil/SP-IB_111079/2021|2021-05-17|2021-06-11	99.3209793952368	exact
hCoV-19/Slovakia/UVZ_PL16_B5_10368/2021|2021-05-07|2021-06-08	99.7150328550355	exact
hCoV-19/Wales/PHWC-PYFMGF/2021|2021-05-24|2021-06-07	99.527938665506	exact
hCoV-19/Peru/CUS-INS-3001/2021|2021-05-11|2021-08-25	99.7919742316468	exact
hCoV-19/England/ALDP-15739D8/2021|2021-05-08|2021-05-24	95.5788975952445	exact
hCoV-19/USA/UT-UPHL-2105886588/2021|2021-05-05|2021-05-27	99.6174625012583	exact
hCoV-19/Denmark/DCGC-104291/2021|2021-05-17|2021-06-04	99.7244901387629	exact
hCoV-19/Brazil/SP-IB_115657/2021|2021-05-28|2022-01-13	99.2267782426778	exact
hCoV-19/Canada/SK-RRPL-132440/2021|2021-05-02|2021-11-10	99.6297293658274	exact
hCoV-19/India/GJ-INSACOG-GBRC1911/2021|2021-05-02|2021-09-01	99.1749119570686	exact
hCoV-19/Germany/SN-RKI-I-180124/2021|2021-05-25|2021-06-22	99.6701114215505	exact
hCoV-19/Indonesia/JB-BRIN-WJHL-006/2021|2021-05-27|2021-09-07	99.5735679269357	exact
hCoV-19/Germany/NW-RKI-I-129819/2021|2021-05-03|2021-05-17	93.191632928475	exact
hCoV-19/India/TG-CCMB-CIA4442/2021|2021-05-25|2021-07-02	99.788704051516	exact
hCoV-19/Poland/NIPH-NIH_ECDC-6198/2021|2021-05-18|2021-06-11	98.6087831042575	exact
hCoV-19/Belgium/AZDelta-01364-2119R/2021|2021-05-14|2021-05-18	98.8227007446166	exact
hCoV-19/Switzerland/VS-ICH-2210510922/2021|2021-05|2021-05-26	98.917524045712	exact
hCoV-19/USA/UT-UPHL-210528259240/2021|2021-05-06|2021-06-09	99.9496390800739	exact
hCoV-19/Ireland/LK-NVRL-30IRL85513/2021|2021-05-26|2021-06-11	99.6707431796801	exact
hCoV-19/England/PHEC-Q303Q25F/2021|2021-05-18|2021-08-09	99.6246397211609	exact
hCoV-19/England/MILK-1564D83/2021|2021-05-07|2021-05-17	98.8713090799153	exact
hCoV-19/Australia/NSW4663/2021|2021-05-03|2021-06-04	96.3583737210555	exact
hCoV-19/Denmark/DCGC-107667/2021|2021-05-17|2021-06-25	99.4323144104803	exact
hCoV-19/Poland/PZH-UMB-1230/2021|2021-05-05|2021-05-24	99.1160593792173	exact
hCoV-19/Germany/un-RKI-I-138993/2021|2021-05-02|2021-05-17	99.2181208053691	exact
hCoV-19/Spain/MD-HGUGM-644980/2021|2021-05-05|2021-05-13	98.492276695769	exact
hCoV-19/England/MILK-158F9E8/2021|2021-05-17|2021-05-24	98.3775068023783	exact
hCoV-19/USA/CA-CDC-FG-036270/2021|2021-05-27|2021-09-21	99.3257070012412	exact
hCoV-19/Germany/NW-RKI-I-172172/2021|2021-05-28|2021-06-10	92.7024291497976	exact
hCoV-19/Denmark/DCGC-172584/2021|2021-05-25|2021-09-20	99.8555980925515	exact
hCoV-19/England/MILK-15BCB55/2021|2021-05-25|2021-06-01	98.7030877263717	exact
hCoV-19/England/ALDP-15F22C7/2021|2021-05-30|2021-06-08	99.462528133293	exact
hCoV-19/USA/IL-C21WGS1176/2021|2021-05-15|2021-06-10	98.3232167410041	exact
hCoV-19/Brazil/CE-FIOCRUZ-21091/2021|2021-05-05|2021-11-12	99.5872483221476	exact
hCoV-19/Sweden/01_SE100_21CS101315/2021|2021-05-07|2021-11-17	99.1432969680744	exact
hCoV-19/India/TG-CCMB-CIA5109/2021|2021-05-31|2021-07-02	99.5203756498407	exact
hCoV-19/USA/LA-EVTL2700/2021|2021-05-05|2021-05-22	98.5196871538384	exact
hCoV-19/USA/WA-Altius-ALTCOV-BI6QTIOQ246BIPAI/2021|2021-05-15|2021-06-10	99.4660308291634	exact
hCoV-19/Malta/MDxMDH428/2021|2021-05-01|2021-05-16	96.1762006729887	exact
hCoV-19/Germany/un-RKI-I-138970/2021|2021-05-05|2021-05-17	98.3020134228188	exact
hCoV-19/England/ALDP-15F418C/2021|2021-05-30|2021-06-07	99.3953441499547	exact
hCoV-19/Latvia/2105032469/2021|2021-05-05|2021-07-03	96.7554885201944	exact
hCoV-19/USA/KS-KHEL-1668/2021|2021-05-10|2021-05-15	98.961798205826	exact
hCoV-19/CzechRepublic/IMG30N_7943/2021|2021-05-10|2021-06-28	98.880246748022	exact
hCoV-19/Israel/CVL-13494/2021|2021-05-07|2021-05-20	96.445712367847	exact
hCoV-19/Slovenia/240843/2021|2021-05-09|2021-06-09	99.4301994301994	exact
hCoV-19/USA/NY-Wadsworth-21058953-01/2021|2021-05-17|2021-06-04	99.3853697857191	exact
hCoV-19/USA/MA-CDC-QDX24941191/2021|2021-05-10|2021-06-01	94.942876344086	exact
hCoV-19/England/CAMB-AA6503/2021|2021-05-23|2021-05-31	95.7373194491098	exact
hCoV-19/Switzerland/BL-32907188/2021|2021-05-17|2021-05-31	99.8857642038773	exact
hCoV-19/Germany/NW-RKI-I-145306/2021|2021-05-07|2021-05-17	99.7337467560918	exact
hCoV-19/USA/AZ-CDC-ASC210063622/2021|2021-05-14|2021-05-26	97.916736443715	exact
hCoV-19/Italy/PIE-15846466/2021|2021-05-10|2021-06-29	99.5879396984925	exact
hCoV-19/Philippines/PH-PGC-52649/2021|2021-05-26|2021-10-26	99.6549876063509	exact
hCoV-19/USA/TN-VUMC-000876/2021|2021-05-07|2022-03-06	98.4606117395087	exact
hCoV-19/USA/CA-LACPHL-AF01035/2021|2021-05-05|2021-06-03	98.4235594016234	exact
hCoV-19/England/NORT-1BCA59C/2021|2021-05-30|2021-06-14	98.6138547560853	exact
hCoV-19/Japan/EK06824/2021|2021-05-09|2022-02-25	99.768495218923	exact
hCoV-19/Germany/BW-RKI-I-165778/2021|2021-05-21|2021-06-03	99.3299437691505	exact
hCoV-19/France/ARA-HCL021091650601/2021|2021-05-19|2021-06-01	99.0700475011708	exact
hCoV-19/Poland/WGS-CoV-PZH-UMB-1120/2021|2021-05-02|2021-05-16	99.2104197597517	exact
hCoV-19/Sweden/SE1410587388/2021|2021-05-04|2021-06-17	98.7799564270153	exact
hCoV-19/Italy/CAM-TIGEM-IZSM-COLLI-14461/2021|2021-05-17|2021-05-26	98.812431003914	exact
hCoV-19/Reunion/HCL021091958901/2021|2021-05-11|2021-06-01	98.4945730703317	exact
hCoV-19/Sweden/01_SE100_21CS101203/2021|2021-05-02|2021-11-20	99.3936145264498	exact
hCoV-19/Italy/CAM-TIGEM-IZSM-COLLI-14026/2021|2021-05-20|2021-05-26	99.2740775432376	exact
hCoV-19/England/MILK-1586DC7/2021|2021-05-14|2021-05-21	97.9672748042872	exact
hCoV-19/Brazil/SP-BT24082/2021|2021-05-04|2021-06-02	98.7057837384744	exact
hCoV-19/Netherlands/NB-MVD-CWGS2100997/2021|2021-05-31|2021-06-21	99.4669365721997	exact
hCoV-19/England/MILK-158A394/2021|2021-05-15|2021-05-24	98.6056513120317	exact
hCoV-19/Denmark/DCGC-113506/2021|2021-05-24|2021-06-24	99.1134692232781	exact
hCoV-19/Denmark/DCGC-90184/2021|2021-05-03|2021-05-12	98.3303097493785	exact
hCoV-19/Latvia/2105006988/2021|2021-05-05|2021-07-03	98.7296799061505	exact
hCoV-19/France/PAC-IHU-36080-NovaE/2021|2021-05|2021-10-28	99.2824417194448	exact
hCoV-19/CzechRepublic/NRL_7175_21/2021|2021-05-04|2021-05-28	99.3061840120664	exact
hCoV-19/India/WB-NIBMG-1930500233127/2021|2021-05-20|2021-06-25	96.6811112230844	exact
hCoV-19/France/IDF-HMN-21052170480/2021|2021-05-11|2021-05-29	98.0486169321039	exact
hCoV-19/Germany/NW-RKI-I-162031/2021|2021-05-19|2021-05-28	99.7720492105528	exact
hCoV-19/Denmark/DCGC-110143/2021|2021-05-24|2021-06-25	99.8185666767463	exact
hCoV-19/USA/GA-EHC-1571M/2021|2021-05-23|2021-09-09	97.3483704225825	exact
hCoV-19/Switzerland/ZH-UZH-IMV-3ba48e54/2021|2021-05-13|2021-06-08	99.1852745926373	exact
hCoV-19/France/ARA-HCL021097393701/2021|2021-05-25|2021-06-10	98.9274342215519	exact
hCoV-19/USA/CO-CDC-MMB08727313/2021|2021-05-10|2021-06-22	98.5765602444019	exact
hCoV-19/Canada/ON-PHL-21-17777/2021|2021-05|2021-06-08	99.2373080670631	exact
hCoV-19/Sweden/SE1410745577/2021|2021-05-24|2021-09-07	98.9777107424166	exact
hCoV-19/Denmark/DCGC-118992/2021|2021-05-31|2021-06-24	93.0875885453386	exact
hCoV-19/England/MILK-1575420/2021|2021-05-10|2021-05-17	99.163390787219	exact
hCoV-19/Greece/206727/2021|2021-05-10|2021-06-01	98.9357785884007	exact
hCoV-19/England/MILK-15E8D96/2021|2021-05-30|2021-06-07	98.9456364796347	exact
hCoV-19/India/CT-AIIMS-Raipur-M-9631/2021|2021-05-20|2022-03-05	95.2622219239674	exact
hCoV-19/Spain/AN-CBA-03401/2021|2021-05-06|2022-11-04	97.68191896795	exact
hCoV-19/Sweden/3975013764/2021|2021-05-19|2021-06-17	99.3229201582088	exact
hCoV-19/USA/CA-CDC-FG-034810/2021|2021-05-15|2021-05-25	99.1545042778057	exact
hCoV-19/Italy/CAM-TIGEM-IZSM-COLLI-14101/2021|2021-05-06|2021-05-26	99.5818419027866	exact
hCoV-19/Ireland/C-NVRL-30IRL16970/2021|2021-05-17|2021-06-01	97.4667383416208	exact
hCoV-19/Brazil/RJ-LNN01877/2021|2021-05-17|2021-06-15	97.4640233470867	exact
hCoV-19/USA/GA-CDC-STM-000073778/2021|2021-05-12|2021-06-07	98.9205859676176	exact
hCoV-19/Denmark/DCGC-106431/2021|2021-05-24|2021-06-25	99.9664091367148	exact
hCoV-19/USA/CA-CDPH1620/2021|2021-05-21|2021-08-20	98.3103228190399	exact
hCoV-19/USA/WI-WSLH-215240/2021|2021-05-10|2021-06-16	99.6780576142728	exact
hCoV-19/Lithuania/LTU000_INMEDICA_401897/2021|2021-05-07|2021-05-29	98.5720510843697	exact
hCoV-19/England/QEUH-1577400/2021|2021-05-09|2021-05-17	98.4278947898821	exact
hCoV-19/USA/UT-UPHL-210612847666/2021|2021-05-17|2021-06-25	91.9050496911093	exact
hCoV-19/USA/MN-CDC-IBX125475365489/2021|2021-05-08|2021-05-28	98.4237180132139	exact
hCoV-19/Germany/SN-RKI-I-148879/2021|2021-05-05|2021-05-25	92.0013386880857	exact
hCoV-19/USA/UT-UPHL-210612055600/2021|2021-05-15|2021-06-25	99.3828816742688	exact
hCoV-19/Belgium/rega-9082/2021|2021-05-10|2021-06-29	98.9013204314081	exact
hCoV-19/Romania/B-12873/2021|2021-05-04|2021-05-14	99.7216446441747	exact
hCoV-19/SouthAfrica/NICD-N6974/2021|2021-05-09|2021-06-24	99.5023704650146	exact
hCoV-19/Singapore/853/2021|2021-05-05|2021-05-31	99.2698285101822	exact
hCoV-19/Denmark/DCGC-100430/2021|2021-05-17|2021-05-27	99.22730632265	exact
hCoV-19/USA/CA-HLX-STM-0006285-B01/2021|2021-05-22|2022-02-04	98.6772309138521	exact
hCoV-19/Singapore/1078/2021|2021-05-18|2021-06-14	96.0140679953107	exact
hCoV-19/Argentina/INEI105170/2021|2021-05-10|2021-09-11	95.9636899577946	exact
hCoV-19/USA/FL-CDC-STM-000071402/2021|2021-05-10|2021-05-28	99.1550995775498	exact
hCoV-19/Spain/GA-CHUVI-19332923/2021|2021-05-15|2021-06-01	98.8680888114933	exact
hCoV-19/Denmark/DCGC-113142/2021|2021-05-31|2021-06-24	97.8940650925335	exact
hCoV-19/Ireland/C-NVRL-30IRL53042/2021|2021-05-21|2021-06-11	99.3549254132509	exact
hCoV-19/Slovenia/21-9753/2021|2021-05-26|2021-06-14	99.1520026814144	exact
hCoV-19/India/AP-CCMB-CIA2963/2021|2021-05-14|2021-06-07	99.3225114032734	exact
hCoV-19/USA/VT-CDCBI-CRSP_XBIDEJDSXWRK6TE2/2021|2021-05-05|2021-05-15	85.8056006493507	exact
hCoV-19/Latvia/2105088635/2021|2021-05-25|2021-07-03	99.4570681681078	exact
hCoV-19/CzechRepublic/NRL_7654_21/2021|2021-05-06|2021-06-04	99.0749120160885	exact
hCoV-19/Croatia/6001/2021|2021-05-26|2021-07-22	98.5586431133309	exact
hCoV-19/Denmark/DCGC-114270/2021|2021-05-31|2021-06-24	99.7247028805479	exact
hCoV-19/Switzerland/ZH-UZH-IMV-3ba48281/2021|2021-05-01|2021-06-09	99.2135470700445	exact
hCoV-19/Scotland/QEUH-15F6B6E/2021|2021-05-30|2021-06-09	99.1400450132688	exact
hCoV-19/Denmark/DCGC-98962/2021|2021-05-17|2021-05-27	99.9059234620166	exact
hCoV-19/England/PHEC-31077E/2021|2021-05-20|2021-06-30	97.2981116914423	exact
hCoV-19/USA/NY-MSHSPSP-PV37337/2021|2021-05-07|2021-11-19	99.4811845163899	exact
hCoV-19/England/ALDP-15AE8E6/2021|2021-05-20|2021-05-30	99.0558747438094	exact
hCoV-19/Sweden/20201822P/2021|2021-05-10|2021-08-30	99.0807528432918	exact
hCoV-19/USA/NJ-CDC-ASC210058709/2021|2021-05-04|2021-05-19	98.4531940538369	exact
hCoV-19/Croatia/5180/2021|2021-05|2021-06-25	99.1888721300486	exact
hCoV-19/Poland/0629WSN2021_wsseol/2021|2021-05-11|2021-05-24	97.9403957934348	exact
hCoV-19/Sweden/01_SE100_21CS503891/2021|2021-05-07|2021-07-12	98.3318818248811	exact
hCoV-19/USA/IL-NM-8048/2021|2021-05-07|2021-06-01	99.022243128822	exact
hCoV-19/Denmark/DCGC-117959/2021|2021-05-24|2021-06-24	99.7450263360955	exact
hCoV-19/Luxembourg/LNS2541112/2021|2021-05-11|2021-06-04	99.4180178967907	exact
hCoV-19/Poland/PL_P3201/2021|2021-05-01|2021-06-04	99.9461188752315	exact
hCoV-19/England/NORT-1BBD110/2021|2021-05-11|2021-05-24	99.2695838638344	exact
hCoV-19/USA/ME-HETL-J4589/2021|2021-05-14|2021-08-09	99.2049856830049	exact
hCoV-19/USA/WI-MHDL-71376/2021|2021-05-12|2021-07-26	91.6157615627308	exact
hCoV-19/Latvia/4959/2021|2021-05-14|2022-01-08	99.0866966624135	exact
hCoV-19/Belgium/rega-11222/2021|2021-05-20|2021-09-08	98.9049010715845	exact
hCoV-19/Germany/NW-HHU-7256/2021|2021-05-28|2021-06-02	98.7064476027282	exact
hCoV-19/Canada/ON-PHL-21-18153/2021|2021-05|2021-06-16	99.8824043275207	exact
hCoV-19/Belgium/Jessa_55-2118-001136/2021|2021-05-07|2021-05-14	99.3620093348108	exact
hCoV-19/Luxembourg/LNS2889968/2021|2021-05-26|2021-07-30	98.9230303234275	exact
hCoV-19/USA/RI-CDCBI-RIDOH_10484/2021|2021-05-30|2021-06-20	97.5912975912976	exact
hCoV-19/Latvia/2105088473/2021|2021-05-26|2021-07-03	99.3731983642824	exact
hCoV-19/USA/CA-CDPH1596/2021|2021-05-27|2021-08-20	98.9821626524237	exact
hCoV-19/Italy/EMR-C031_33_21_15/2021|2021-05-26|2021-08-03	98.3956501308988	exact
hCoV-19/Germany/NW-RKI-I-140197/2021|2021-05-02|2021-05-17	99.2752650650919	exact
hCoV-19/Croatia/5441/2021|2021-05-12|2021-06-26	99.393268972915	exact
hCoV-19/India/UP-CWS-0020_47813148/2021|2021-05|2021-07-17	99.5140262090693	exact
hCoV-19/Germany/BW-RKI-I-157165/2021|2021-05-17|2021-05-25	99.1713633923779	exact
hCoV-19/Denmark/DCGC-106010/2021|2021-05-17|2021-06-25	99.0088364748177	exact
hCoV-19/Italy/MOL-21051096248/2021|2021-05-17|2021-05-21	99.4178024566717	exact
hCoV-19/Lithuania/LTU000_MP_T96p/2021|2021-05-05|2021-05-29	98.9777107424166	exact
hCoV-19/Wales/PHWC-PYFCZB/2021|2021-05-24|2021-06-07	98.6983721243105	exact
hCoV-19/Croatia/4731/2021|2021-05-02|2021-06-24	98.6626445449975	exact
hCoV-19/England/NORT-1BC46EA/2021|2021-05-24|2021-06-07	98.0055736493973	exact
hCoV-19/Mexico/QUE-InDRE_FB16154_S2438/2021|2021-05-19|2021-06-09	99.3825917723643	exact
hCoV-19/England/ALDP-15A972A/2021|2021-05-21|2021-05-30	98.9418522624206	exact
hCoV-19/France/IDF-HMN-21052190295/2021|2021-05-19|2021-05-29	99.802006778751	exact
hCoV-19/USA/CO-CDC-FG-034722/2021|2021-05-13|2021-05-25	90.5797101449275	exact
hCoV-19/England/PLYM-158E5E5/2021|2021-05-12|2021-05-26	99.5262574337264	exact
hCoV-19/England/ALDP-15DBE48/2021|2021-05-27|2021-06-03	98.8578722832477	exact
hCoV-19/Germany/BW-RKI-I-172364/2021|2021-05-16|2021-06-10	99.4035052444623	exact
hCoV-19/India/UP-IGIB-711842/2021|2021-05-02|2021-07-09	95.4641456300915	exact
hCoV-19/Germany/BY-RKI-I-173439/2021|2021-05-07|2021-06-10	98.731465675938	exact
hCoV-19/Sweden/01_SE100_21CS503253/2021|2021-05-17|2021-07-12	92.7831942908835	exact
hCoV-19/Spain/CM-ISCIII-215385/2021|2021-05-22|2021-08-06	99.4579038950609	exact
hCoV-19/Germany/NW-RKI-I-145366/2021|2021-05-04|2021-05-17	99.3193840762829	exact
hCoV-19/Brazil/SP-IB_110576/2021|2021-05-19|2021-06-10	99.1652698625545	exact
hCoV-19/India/KL-GENESCOV04825/2021|2021-05-21|2021-12-06	98.9100177750947	exact
hCoV-19/Croatia/5962/2021|2021-05-21|2021-07-22	99.2591599342965	exact
hCoV-19/Lithuania/LTU000_VULSK_210507121072/2021|2021-05-07|2021-05-29	99.4268476621418	exact
hCoV-19/Denmark/DCGC-113932/2021|2021-05-24|2021-06-24	99.1809606928267	exact
hCoV-19/Germany/BW-RKI-I-149785/2021|2021-05-06|2021-05-25	98.9718523512557	exact
hCoV-19/Slovenia/08-126539-MB/2021|2021-05-28|2021-07-02	98.5138075313807	exact
hCoV-19/Germany/SN-RKI-I-154610/2021|2021-05-05|2021-05-25	99.587994908555	exact
hCoV-19/SouthAfrica/NICD-N7030/2021|2021-05-14|2021-06-24	99.7647137911331	exact
hCoV-19/USA/CA-CDPH-2000047183/2021|2021-05-04|2021-07-16	99.6781871207804	exact
hCoV-19/Germany/BE-ChVir25615/2021|2021-05-28|2021-11-17	99.8823806163256	exact
hCoV-19/Italy/CAM-TIGEM-IZSM-COLLI-14959/2021|2021-05-25|2021-06-09	99.5818419027866	exact
hCoV-19/France/BFC-HMN-21052280547/2021|2021-05-25|2021-06-09	98.6426099519538	exact
hCoV-19/England/NORT-1BBADA6/2021|2021-05-15|2021-05-24	98.6935986333032	exact
hCoV-19/India/TG-CCMB-CIA4783/2021|2021-05-31|2021-07-02	99.7216166359215	exact
hCoV-19/NorthernIreland/NIRE-003505/2021|2021-05-13|2022-02-21	99.4660666912925	exact
hCoV-19/Ireland/D-NVRL-22IRL82207/2021|2021-05-07|2021-05-21	99.3616449401962	exact
hCoV-19/USA/WA-PHL-000735/2021|2021-05-11|2021-05-29	99.6116894854886	exact
hCoV-19/India/PB-NCDC-3709100/2021|2021-05-15|2021-09-24	99.4226250419604	exact
hCoV-19/Poland/WGS-CoV_PZH-GUM-1140/2021|2021-05-12|2021-06-02	99.2254588314531	exact
hCoV-19/Canada/QC-1nIUH-5524405707/2021|2021-05-07|2021-12-15	99.2445101067759	exact
hCoV-19/Switzerland/SO-ETHZ-630262/2021|2021-05-18|2021-06-01	99.5044864068568	exact
hCoV-19/Spain/GA-CHUVI-34019662/2021|2021-05-30|2021-06-17	96.9544677857071	exact
hCoV-19/Sweden/101564792/2021|2021-05-21|2021-08-30	99.1278094599128	exact
hCoV-19/Germany/NW-RKI-I-157475/2021|2021-05-18|2021-05-25	99.1678131606322	exact
hCoV-19/USA/IL-CDC-ASC210059532/2021|2021-05-05|2021-05-18	97.6231127180208	exact
hCoV-19/Canada/QC-1nIUH-5524425012/2021|2021-05-25|2021-09-02	98.6123710647448	exact
hCoV-19/CzechRepublic/NRL_9264/2021|2021-05-30|2021-07-30	99.9899047683144	exact
hCoV-19/USA/PA-CDC-LC0063356/2021|2021-05-18|2021-06-03	99.1852254209669	exact
hCoV-19/Thailand/DMSc-00460/2021|2021-05-12|2021-06-06	99.2452956763828	exact
hCoV-19/USA/MI-MDHHS-SC31192/2021|2021-05-19|2021-07-29	99.3291292097142	exact
hCoV-19/USA/WY-WYPHL-21038807/2021|2021-05-25|2021-06-30	98.7990607178799	exact
hCoV-19/Ireland/D-NVRL-30IRL17114/2021|2021-05-17|2021-06-01	96.3580163956457	exact
hCoV-19/Portugal/PT7869/2021|2021-05-03|2021-05-29	99.2072023649557	exact
hCoV-19/Spain/HUB00756/2021|2021-05-05|2021-05-31	99.2247801865897	exact
hCoV-19/USA/WA-UW-21052293318/2021|2021-05-22|2021-06-15	99.969526647254	exact
hCoV-19/Croatia/5998/2021|2021-05-26|2021-07-22	98.990948709353	exact
hCoV-19/Germany/SN-RKI-I-165657/2021|2021-05-14|2021-06-03	99.4339117036243	exact
hCoV-19/England/MILK-15D3E6E/2021|2021-05-28|2021-06-03	98.9854196062622	exact
hCoV-19/Germany/NI-RKI-I-170099/2021|2021-05-26|2021-06-10	99.4810325777614	exact
hCoV-19/Denmark/DCGC-110067/2021|2021-05-17|2021-06-25	98.7300094073377	exact
hCoV-19/USA/AZ-CDC-QDX25251972/2021|2021-05-23|2021-06-08	98.8481042415287	exact
hCoV-19/Canada/QC-1nDWVQ-MX21182978/2021|2021-05-07|2021-12-14	97.2715053763441	exact
hCoV-19/Denmark/DCGC-105863/2021|2021-05-24|2021-06-06	99.889224572004	exact
hCoV-19/Germany/BW-RKI-I-155961/2021|2021-05-14|2021-05-25	99.5855376217273	exact
hCoV-19/USA/CA-COLOR-UCSF-CC880/2021|2021-05-09|2021-10-19	99.7249522020595	exact
hCoV-19/Philippines/PH-PGC-46242/2021|2021-05-10|2021-10-01	99.0222996049019	exact
hCoV-19/Switzerland/GE-HUG-34079227/2021|2021-05-05|2021-05-15	99.7315616401584	exact
hCoV-19/Canada/ON-SHL-21-01158/2021|2021-05-15|2021-10-18	98.7287851345006	exact
hCoV-19/Brazil/AC-LNCC-00082/2021|2021-05-21|2021-11-04	99.5273373336462	exact
hCoV-19/USA/OR-CDC-ASC210057731/2021|2021-05-03|2021-05-18	98.5630066322771	exact
hCoV-19/England/NORT-1BBCA61/2021|2021-05-08|2021-05-24	99.6548835650863	exact
hCoV-19/Japan/PG-55561/2021|2021-05-13|2021-07-01	98.9348834083731	exact
hCoV-19/Jamaica/3002654945_2105019/2021|2021-05-16|2021-10-21	98.747095079317	exact
hCoV-19/England/NORT-1BCA66C/2021|2021-05-29|2021-06-14	96.0463713730483	exact
hCoV-19/Greece/206962/2021|2021-05-13|2021-06-01	99.6150241028388	exact
hCoV-19/USA/MI-MDHHS-SC31204/2021|2021-05-18|2021-07-29	99.7216166359215	exact
hCoV-19/Switzerland/BE-Risch-2151501345/2021|2021-05-15|2021-08-23	96.3498252218338	exact
hCoV-19/Spain/CN-HUNSC_ITER_900218823/2021|2021-05-26|2022-07-28	95.9991937921999	exact
hCoV-19/Japan/JG1998/2021|2021-05-28|2022-02-25	99.2277733011013	exact
hCoV-19/Denmark/DCGC-93815/2021|2021-05-03|2021-05-20	99.5702390545259	exact
hCoV-19/USA/MA-CDCBI-CRSP_WWAL3MZRXPJGDZC5/2021|2021-05-10|2021-05-21	98.3290918832039	exact
hCoV-19/USA/NV-CDC-ASC210058517/2021|2021-05-04|2021-05-18	99.4612321386742	exact
hCoV-19/Lithuania/LTU000_INMEDICA_397278/2021|2021-05-06|2021-05-29	98.7699011228423	exact
hCoV-19/Ireland/C-NVRL-23IRL20245/2021|2021-05-21|2021-06-11	99.6405053084263	exact
hCoV-19/England/ALDP-15A0D30/2021|2021-05-18|2021-06-03	99.8891464274917	exact
hCoV-19/USA/CA-CZB-33543/2021|2021-05-12|2021-06-11	99.8624161073825	exact
hCoV-19/Sweden/01_SE100_21CS101552/2021|2021-05-17|2021-07-12	99.5281124497992	exact
hCoV-19/England/ALDP-159E0C3/2021|2021-05-19|2021-05-26	97.5141926164802	exact
hCoV-19/USA/TX-DSHS-6694/2021|2021-05-10|2021-06-02	99.2457257794167	exact
hCoV-19/Germany/BW-RKI-I-154414/2021|2021-05-08|2021-05-25	99.5314278064128	exact
hCoV-19/CzechRepublic/UKDD-KNL-2021-050130149/2021|2021-05-17|2021-07-12	99.5167136528393	exact
hCoV-19/USA/NH-CDC-2-4449186/2021|2021-05-17|2021-06-08	96.3126843657817	exact
hCoV-19/India/UP-CWS-0252_52135704/2021|2021-05|2021-07-28	99.597801313849	exact
hCoV-19/SouthAfrica/NICD-N6978/2021|2021-05-12|2021-06-24	99.1661062542031	exact
hCoV-19/Belgium/MBLGOT031357/2021|2021-05-26|2021-06-11	97.8024922953236	exact
hCoV-19/USA/FL-CDC-ASC210105852/2021|2021-05-26|2021-06-11	98.9123523309126	exact
hCoV-19/USA/TX-CDC-QDX24603636/2021|2021-05-05|2021-05-24	98.992037093035	exact
hCoV-19/Philippines/PH-PGC-53922/2021|2021-05-29|2021-10-26	98.7643572313565	exact
hCoV-19/Scotland/QEUH-15C9AFE/2021|2021-05-26|2021-06-04	99.7345965195189	exact
hCoV-19/USA/FL-CDC-STM-000073952/2021|2021-05-13|2021-06-23	92.0448066539223	exact
hCoV-19/England/NORT-1BB793C/2021|2021-05-04|2021-05-24	99.0618508342827	exact
hCoV-19/USA/TX-HMH-MCoV-46015/2021|2021-05-12|2021-10-12	97.1399730820996	exact
hCoV-19/USA/NJ-CDC-IBX729006350863/2021|2021-05-01|2021-05-13	99.6143398504309	exact
hCoV-19/Germany/BW-RKI-I-159477/2021|2021-05-17|2021-05-28	99.6052631578947	exact
hCoV-19/USA/WA-PHL-000842/2021|2021-05-23|2021-06-02	98.9250552541692	exact
hCoV-19/USA/CA-COLOR-UCSF-CC481/2021|2021-05-25|2021-09-19	99.157180752829	exact
hCoV-19/Lithuania/LTU000_VULSK_210528120564/2021|2021-05-28|2021-06-19	98.7967152673035	exact
hCoV-19/England/NORT-1BB7A57/2021|2021-05-04|2021-05-24	97.4167392615426	exact
hCoV-19/USA/FL-CDC-STM-000071379/2021|2021-05-08|2021-06-01	99.5841298588054	exact
hCoV-19/Germany/NW-HHU-7059/2021|2021-05-21|2021-06-02	91.4289554144408	exact
hCoV-19/Sweden/20244007P/2021|2021-05-14|2021-06-04	99.5940959409594	exact
hCoV-19/England/ALDP-1592232/2021|2021-05-14|2021-05-24	98.6802374893978	exact
hCoV-19/England/MILK-1593D12/2021|2021-05-17|2021-05-24	92.8468232369049	exact
hCoV-19/France/ARA-HCL121009906401/2021|2021-05-08|2021-06-01	99.6917613160452	exact
hCoV-19/Canada/ON-SHL-21-00943/2021|2021-05-01|2021-10-18	99.0601188278339	exact
hCoV-19/Belgium/AZDelta-09764-2119R/2021|2021-05-18|2021-05-19	99.0575213818548	exact
hCoV-19/USA/FL-BPHL-4993/2021|2021-05-07|2021-07-07	99.1916006977056	exact
hCoV-19/USA/IL-CDC-LC0056933/2021|2021-05-05|2021-05-20	99.8638992854712	exact
hCoV-19/USA/CA-CDC-QDX24603463/2021|2021-05-04|2021-05-24	99.0426282374282	exact
hCoV-19/Italy/CAM-TIGEM-IZSM-COLLI-14799/2021|2021-05-17|2021-05-31	98.1433780483725	exact
hCoV-19/Argentina/PAIS-E0415/2021|2021-05-31|2021-10-19	99.9023733378219	exact
hCoV-19/Sweden/20315722P/2021|2021-05-25|2021-08-01	97.970479704797	exact
hCoV-19/Denmark/DCGC-91379/2021|2021-05-03|2021-05-12	98.9153430269653	exact
hCoV-19/USA/OH-CDC-ASC210066513/2021|2021-05-24|2021-06-14	99.058752595967	exact
hCoV-19/Italy/VEN-IZSVe-21RS1305-5_VI/2021|2021-05-18|2021-06-08	98.4691142971995	exact
hCoV-19/England/ALDP-156C25F/2021|2021-05-04|2021-05-17	99.5228975573699	exact
hCoV-19/Denmark/DCGC-111607/2021|2021-05-31|2021-06-24	99.4761936740313	exact
hCoV-19/Canada/AB-ABPHL-22223/2021|2021-05-04|2021-07-28	99.5422262614023	exact
hCoV-19/Sweden/4052458064/2021|2021-05-24|2021-06-17	99.3329981565276	exact
hCoV-19/Ireland/LK-NVRL-M31IRL13062/2021|2021-05-31|2021-06-18	99.9899017099771	exact
hCoV-19/Denmark/DCGC-92942/2021|2021-05-03|2021-05-20	99.869022031166	exact
hCoV-19/Sweden/20216199P/2021|2021-05-11|2021-08-01	99.5572104256818	exact
hCoV-19/USA/CT-CDC-QDX24941331/2021|2021-05-12|2021-06-01	98.9922402499244	exact
hCoV-19/Germany/NW-RKI-I-153460/2021|2021-05-10|2021-05-25	99.5880501038248	exact
hCoV-19/India/KL-GENESCOV05287/2021|2021-05-18|2021-12-06	97.8456074515848	exact
hCoV-19/Germany/NW-RKI-I-149264/2021|2021-05-06|2021-05-25	94.5421650417127	exact
hCoV-19/Belgium/AZDelta-03712-2118R/2021|2021-05-02|2021-05-12	98.3660896641778	exact
hCoV-19/Italy/CAM-TIGEM-IZSM-COLLI-13738/2021|2021-05-18|2021-05-26	99.4547218412337	exact
hCoV-19/India/TN-CL-524_S335_R1_001/2021|2021-05|2021-06-09	98.6720187322295	exact
hCoV-19/USA/KS-CDC-ASC210061806/2021|2021-05-09|2021-09-21	98.8696585496747	exact
hCoV-19/USA/AL-CDC-ASC210060182/2021|2021-05-07|2021-05-18	97.9080898349901	exact
hCoV-19/USA/WI-CDC-ASC210066150/2021|2021-05-22|2021-06-04	99.7051728759046	exact
hCoV-19/Slovenia/5C-027198-KP/2021|2021-05-26|2021-07-02	99.0492769148366	exact
hCoV-19/USA/OR-OHSU-11736/2021|2021-05-03|2021-06-24	99.403305286447	exact
hCoV-19/England/NORW-13DE2E1/2021|2021-05-29|2021-06-21	99.791841530972	exact
hCoV-19/USA/CO-CDC-ASC210064206/2021|2021-05-16|2021-05-26	98.9055858629807	exact
hCoV-19/Germany/SN-RKI-I-167787/2021|2021-05-25|2021-06-03	98.9529849994966	exact
hCoV-19/Scotland/QEUH-15C8224/2021|2021-05-26|2021-06-04	98.9756114107391	exact
hCoV-19/Italy/ABR-IZSGC-283908/2021|2021-05-28|2021-06-11	99.6246774571898	exact
hCoV-19/England/NORT-1BBB6B9/2021|2021-05-14|2021-05-24	99.0551497688132	exact
hCoV-19/Denmark/DCGC-93730/2021|2021-05-03|2021-05-20	99.7985157325632	exact
hCoV-19/USA/MI-CDC-STM-000067679/2021|2021-05-02|2021-05-20	99.3426568735956	exact
hCoV-19/Sweden/20277397P/2021|2021-05-19|2021-07-16	99.6617775098788	exact
hCoV-19/Denmark/DCGC-109482/2021|2021-05-10|2021-06-25	99.0340108673777	exact
hCoV-19/Denmark/DCGC-114258/2021|2021-05-31|2021-06-24	99.8757012799409	exact
hCoV-19/India/UT-NCDC-3809356/2021|2021-05-21|2021-09-23	99.1341410209081	exact
hCoV-19/USA/CO-CDC-MMB08919420/2021|2021-05-23|2021-06-22	99.7112834457985	exact
hCoV-19/USA/MI-CDC-STM-000073815/2021|2021-05-12|2021-06-17	99.0370743163899	exact
hCoV-19/USA/NC-ECU-107876543/2021|2021-05-07|2021-10-27	98.9739806866953	exact
hCoV-19/Germany/SN-RKI-I-154406/2021|2021-05-04|2021-05-25	99.5243518456488	exact
hCoV-19/Poland/NIPH-NIH_ECDC-6349/2021|2021-05-17|2021-06-11	98.5956091838445	exact
hCoV-19/Denmark/DCGC-104742/2021|2021-05-24|2021-06-25	99.4426163454436	exact
hCoV-19/Germany/ST-MD3376/2021|2021-05-04|2021-05-26	99.9428821019387	exact
hCoV-19/Germany/NW-RKI-I-171284/2021|2021-05-27|2021-06-10	98.7348568743918	exact
hCoV-19/Indonesia/JB-GS-WJHL-ITB-W001/2021|2021-05-21|2021-10-07	99.6111018780123	exact
hCoV-19/Brazil/MT-UFMT207/2021|2021-05-23|2021-09-22	99.5458673932788	exact
hCoV-19/England/NORT-1BC17F9/2021|2021-05-01|2021-05-31	99.5711318099578	exact
hCoV-19/CzechRepublic/UMTM216018/2021|2021-05-11|2021-05-30	99.4563575958925	exact
hCoV-19/Switzerland/BS-UHB-42827858/2021|2021-05-04|2021-05-15	99.4022633399375	exact
hCoV-19/Germany/SN-RKI-I-175753/2021|2021-05-27|2021-06-22	98.877872311918	exact
hCoV-19/England/ALDP-16097EB/2021|2021-05-30|2021-06-09	99.5565857099667	exact
hCoV-19/USA/CA-CDC-ASC210064789/2021|2021-05-17|2021-05-26	99.310437169445	exact
hCoV-19/Japan/PG-59032/2021|2021-05-01|2021-08-03	99.8622404408306	exact
hCoV-19/Denmark/DCGC-89947/2021|2021-05-03|2021-05-12	98.9534766712508	exact
hCoV-19/Italy/CAM-TIGEM-IZSM-COLLI-13170/2021|2021-05-03|2021-05-21	99.4382586016652	exact
hCoV-19/USA/MA-CDCBI-CRSP_MMIX6JYUWOAVD5O2/2021|2021-05-05|2021-05-15	99.1183372443848	exact
hCoV-19/Germany/un-RKI-I-146643/2021|2021-05-05|2021-05-17	99.8121435759812	exact
hCoV-19/USA/CA-CDC-FG-032358/2021|2021-05-05|2021-05-17	99.3455058065382	exact
hCoV-19/India/OR-ILSGS03793/2021|2021-05-24|2021-07-20	99.1984169573383	exact
hCoV-19/Sweden/01_SE100_21CS101489/2021|2021-05-14|2021-11-20	99.4980591620934	exact
hCoV-19/Sweden/01_SE100_21CS502910/2021|2021-05-12|2021-11-17	96.8708121147146	exact
hCoV-19/England/NORT-1BC8455/2021|2021-05-26|2021-06-14	99.4338737773014	exact
hCoV-19/Kenya/AFI-KDH-1497/2021|2021-05-26|2021-07-21	99.574753055416	exact
hCoV-19/Denmark/DCGC-109243/2021|2021-05-17|2021-06-25	99.6036677526618	exact
hCoV-19/USA/CA-CDPH-3000030017/2021|2021-05-18|2022-12-29	98.4455090622801	exact
hCoV-19/Canada/ON-PHL-21-21267/2021|2021-05|2021-06-29	98.6493297046669	exact
hCoV-19/USA/MA-CDCBI-CRSP_ZNEG22TTYIU5HTSJ/2021|2021-05-01|2021-05-14	98.1735312845605	exact
hCoV-19/NorthernIreland/NIRE-0031cc/2021|2021-05-02|2022-02-21	96.6080064481462	exact
hCoV-19/Ireland/KE-NVRL-30IRL48913/2021|2021-05-21|2021-06-11	99.9092863862384	exact
hCoV-19/Brazil/SP-IB_111062/2021|2021-05-17|2021-06-11	96.4498427357291	exact
hCoV-19/England/MILK-155DB92/2021|2021-05-04|2021-05-12	98.9955994490913	exact
hCoV-19/Germany/NW-RKI-I-156390/2021|2021-05-18|2021-05-25	92.0237575920271	exact
hCoV-19/Spain/NC-CHN-01003521/2021|2021-05-31|2021-06-14	98.4837302918484	exact
hCoV-19/USA/MA-CDCBI-CRSP_MIRAQMFDPR3HWSQU/2021|2021-05-15|2021-05-28	97.9014415018438	exact
hCoV-19/USA/OR-CDC-LC0068323/2021|2021-05-27|2021-06-10	99.7794516829533	exact
hCoV-19/USA/IN-GD-051821-C21175925/2021|2021-05-06|2021-06-18	98.537060027514	exact
hCoV-19/USA/MT-MTPHL-21410285/2021|2021-05-06|2021-05-27	99.0192126830579	exact
hCoV-19/Brazil/DF-NXBS283GENOV827533628859/2021|2021-05-06|2021-08-25	98.0923324504643	exact
hCoV-19/India/MH-NEERI-CIA2595/2021|2021-05-02|2021-06-07	95.8544356867349	exact
hCoV-19/USA/NY-Wadsworth-21063526-01/2021|2021-05-27|2021-07-21	98.5425670921701	exact
hCoV-19/Germany/NW-RKI-I-164898/2021|2021-05-21|2021-06-03	99.5517508678508	exact
hCoV-19/USA/MA-CDCBI-CRSP_G7UZU7ICIH3WN5OT/2021|2021-05-04|2021-05-14	96.4449502895591	exact
hCoV-19/Germany/un-RKI-I-135197/2021|2021-05-03|2021-05-17	96.4459509346579	exact
hCoV-19/India/DL-NCDC-3509252/2021|2021-05-12|2021-09-23	99.114272294169	exact
hCoV-19/France/CVL-IPP12626/2021|2021-05-11|2021-06-01	99.0693142492356	exact
hCoV-19/Sweden/01_SE100_21CS503288/2021|2021-05-12|2021-07-12	98.5228110135995	exact
hCoV-19/Georgia/Tb-S414/2021|2021-05-05|2021-08-31	98.1894990947496	exact
hCoV-19/Greece/KEDY_11456/2021|2021-05-20|2021-06-09	99.3598123009888	exact
hCoV-19/USA/NV-NSPHL-365418/2021|2021-05-27|2021-10-04	99.828646305816	exact
hCoV-19/Germany/NW-RKI-I-134158/2021|2021-05-04|2021-05-17	98.610971313538	exact
hCoV-19/England/ALDP-15ABC29/2021|2021-05-20|2021-05-30	99.4894017266284	exact
hCoV-19/Ireland/D-NVRL-90IRL40320/2021|2021-05-03|2021-05-24	99.5396660058466	exact
hCoV-19/NorthernIreland/NIRE-003789/2021|2021-05-28|2022-02-21	99.8017872740711	exact
hCoV-19/Brazil/CE-NXBS271GENOV406102137567/2021|2021-05-08|2021-08-25	99.5303746939049	exact
hCoV-19/Sweden/20292499P/2021|2021-05-21|2021-08-01	99.5605501509561	exact
hCoV-19/Norway/13225/2021|2021-05-19|2021-06-08	97.9504754225045	exact
hCoV-19/Poland/NIPH-NIH_ECDC-5906/2021|2021-05-10|2021-06-02	99.2592592592593	exact
hCoV-19/Poland/PZH-UMB-1241/2021|2021-05-05|2021-05-24	99.4939271255061	exact
hCoV-19/USA/CA-CZB-33338/2021|2021-05-13|2021-06-11	99.2415598362306	exact
hCoV-19/USA/CO-CDC-MMB08706740/2021|2021-05-07|2021-06-22	99.0938076858533	exact
hCoV-19/USA/TN-CDC-ASC210037871/2021|2021-05-02|2021-05-18	99.3374159220962	exact
hCoV-19/France/BRE-8600609515/2021|2021-05-26|2021-09-27	98.855551080682	exact
hCoV-19/USA/WY-WYPHL-21038795/2021|2021-05-21|2021-08-13	98.692985689869	exact
hCoV-19/USA/WI-WSLH-215332/2021|2021-05-12|2021-06-16	99.644402697172	exact
hCoV-19/Sweden/20254030P/2021|2021-05-17|2021-08-30	99.7718886279772	exact
hCoV-19/Germany/BW-RKI-I-161705/2021|2021-05-17|2021-05-28	99.241534382656	exact
hCoV-19/Germany/NW-RKI-I-160127/2021|2021-05-21|2021-05-28	99.5973559708754	exact
hCoV-19/Germany/BW-RKI-I-177981/2021|2021-05-24|2021-06-22	99.1788993900395	exact
hCoV-19/England/ALDP-15D29D7/2021|2021-05-25|2021-06-03	98.6663979307333	exact
hCoV-19/Germany/SN-RKI-I-151806/2021|2021-05-10|2021-05-25	99.6457489878542	exact
hCoV-19/England/MILK-15F56AA/2021|2021-05-31|2021-06-08	99.4423729382915	exact
hCoV-19/USA/OR-CDC-ASC210038041/2021|2021-05-01|2021-05-18	99.463986599665	exact
hCoV-19/USA/CA-CDPH-3000030300/2021|2021-05-19|2022-01-12	98.9313232830821	exact
hCoV-19/USA/MI-CDC-STM-000069303/2021|2021-05-04|2021-05-25	99.4063590018782	exact
hCoV-19/India/MH-RFIP03956/2021|2021-05-08|2021-12-01	98.4965938454311	exact
hCoV-19/USA/CA-CDPH-3000040777/2021|2021-05-20|2022-01-12	99.3808360386894	exact
hCoV-19/Philippines/PH-DDOPH-12-5/2021|2021-05-27|2021-11-05	98.4846957631959	exact
hCoV-19/Mexico/HID-INMEGEN-05-04-25/2021|2021-05-11|2021-05-31	98.8925059569755	exact
hCoV-19/Spain/AR-IBV-98028132/2021|2021-05-07|2021-07-09	98.3919699207735	exact
hCoV-19/Argentina/INEI105299/2021|2021-05-15|2021-09-11	99.1294410271924	exact
hCoV-19/USA/WA-PHL-000829/2021|2021-05-18|2021-06-02	98.9524765729585	exact
hCoV-19/England/NORT-1BBB2A6/2021|2021-05-04|2021-05-24	99.2930139051767	exact
hCoV-19/USA/ND-NDDH-01874/2021|2021-05-17|2021-06-11	98.5929681990665	exact
hCoV-19/Portugal/PT8178/2021|2021-05-04|2021-06-08	99.0563503257438	exact
hCoV-19/Belgium/rega-8929/2021|2021-05-09|2021-06-29	99.4020022844857	exact
hCoV-19/Germany/NI-RKI-I-157600/2021|2021-05-12|2021-05-25	99.7539685214519	exact
hCoV-19/USA/MI-UM-10039801228/2021|2021-05-17|2021-06-01	95.5582434566408	exact
hCoV-19/Denmark/DCGC-93508/2021|2021-05-03|2021-05-20	99.2149495085047	exact
hCoV-19/Germany/SN-RKI-I-180102/2021|2021-05-25|2021-06-22	95.0186673842118	exact
hCoV-19/Switzerland/SZ-32783042/2021|2021-05-07|2021-05-17	99.1600309108625	exact
hCoV-19/India/UP-IGIB-707036/2021|2021-05-01|2021-07-09	98.8394713892802	exact
hCoV-19/Switzerland/GR-ETHZ-610388/2021|2021-05-02|2021-05-19	99.580480601423	exact
hCoV-19/USA/NC-CDC-MMB08688769/2021|2021-05-06|2021-05-26	99.7011617755691	exact
hCoV-19/Greece/KEDY_11831/2021|2021-05-21|2021-06-09	99.2355150214592	exact
hCoV-19/England/ALDP-15784F0/2021|2021-05-10|2021-05-18	95.213141187141	exact
hCoV-19/Ireland/RN-NVRL-30IRL21657/2021|2021-05-17|2021-06-01	99.711060341352	exact
hCoV-19/Denmark/DCGC-95577/2021|2021-05-10|2021-05-20	99.5497765682223	exact
hCoV-19/Germany/NW-RKI-I-140667/2021|2021-05-06|2021-05-17	99.2247801865897	exact
hCoV-19/Sweden/01_SE100_21CS101470/2021|2021-05-15|2021-11-20	95.0167448091092	exact
hCoV-19/Chile/BI-89650/2021|2021-05-01|2021-06-03	99.7863827478638	exact
hCoV-19/Germany/SN-RKI-I-175818/2021|2021-05-27|2021-06-22	98.8245144005358	exact
hCoV-19/Canada/QC-1nIRE-U5062712CO/2021|2021-05-06|2021-12-15	99.1160258133907	exact
hCoV-19/Poland/PL_P2765/2021|2021-05-14|2021-05-28	99.8454456875987	exact
hCoV-19/USA/MN-CDC-ASC210064440/2021|2021-05-16|2021-05-26	99.6548604362832	exact
hCoV-19/Belgium/rega-9165/2021|2021-05-17|2021-06-29	99.8924839565904	exact
hCoV-19/Germany/MV-UMG-20210700019/2021|2021-05-03|2023-03-27	98.9423141494863	exact
hCoV-19/Germany/NW-HHU-6356/2021|2021-05-06|2021-06-02	98.8005241407116	exact
hCoV-19/Denmark/DCGC-116611/2021|2021-05-24|2021-06-24	95.3279817284116	exact
hCoV-19/USA/MN-CDC-IBX318762213044/2021|2021-05-02|2021-05-20	99.8591124081715	exact
hCoV-19/Japan/OUH23894/2021|2021-05-04|2021-06-24	98.878998795342	exact
hCoV-19/Slovakia/UVZ_PL22_E4_12491/2021|2021-05-29|2021-06-25	98.5075627997451	exact
hCoV-19/USA/FL-CDC-ASC210062296/2021|2021-05-11|2021-05-20	98.9357429718875	exact
hCoV-19/France/HDF-P049-21184C6567/2021|2021-05|2021-05-22	99.1323573749623	exact
hCoV-19/USA/CA-HLX-STM-0006088-E03/2021|2021-05-19|2022-02-04	99.0295485727671	exact
hCoV-19/Canada/ON-PHL-21-18992/2021|2021-05|2021-06-22	98.1688673856802	exact
hCoV-19/Wales/PHWC-PYR9GU/2021|2021-05-12|2021-05-24	99.081984789091	exact
hCoV-19/USA/AR-UNM-BAP311191/2021|2021-05-28|2021-08-05	99.9428955324152	exact
hCoV-19/USA/MA-UMASSMED-P028D04/2021|2021-05-27|2021-08-15	98.6247148799141	exact
hCoV-19/Italy/LOM-Policlinico_Milano_18816267/2021|2021-05-18|2021-06-20	98.9446882642635	exact
hCoV-19/USA/NC-ECU-107841376/2021|2021-05-05|2021-11-11	99.0897487572216	exact
hCoV-19/England/NORT-1BCA3FC/2021|2021-05-30|2021-06-14	99.4175342282329	exact
hCoV-19/Germany/HE-RKI-I-171942/2021|2021-05-26|2021-06-10	98.8527339818853	exact
hCoV-19/France/ARA-HCL990000221929/2021|2021-05-31|2021-06-10	99.3313846050465	exact
hCoV-19/Japan/PG-70222/2021|2021-05-26|2021-08-03	98.4016118200134	exact
hCoV-19/Germany/NW-HHU-6587/2021|2021-05-10|2021-06-02	94.5570003023889	exact
hCoV-19/Denmark/DCGC-98120/2021|2021-05-10|2021-05-20	96.3746934112825	exact
hCoV-19/Denmark/DCGC-119990/2021|2021-05-31|2021-06-25	99.633785781481	exact
hCoV-19/Belgium/rega-42269/2021|2021-05-20|2022-08-26	98.8348206768816	exact
hCoV-19/Spain/CL-COV03781/2021|2021-05-12|2021-07-03	97.1834295689539	exact
hCoV-19/Lithuania/LTU000_NMVRI_111759/2021|2021-05-12|2021-06-05	98.9274342215519	exact
hCoV-19/Denmark/DCGC-114491/2021|2021-05-24|2021-06-24	98.5721964657663	exact
hCoV-19/England/ALDP-15F24B2/2021|2021-05-30|2021-06-08	99.1971513991065	exact
hCoV-19/USA/LA-CDC-ASC210065497/2021|2021-05-21|2021-06-01	99.0064231232437	exact
hCoV-19/USA/FL-CDC-ASC210061478/2021|2021-05-09|2021-05-20	99.7046385178224	exact
hCoV-19/Brazil/SP-IB_103369/2021|2021-05-11|2021-06-08	92.5240215608156	exact
hCoV-19/England/MILK-15908AB/2021|2021-05-17|2021-05-24	98.0953340723571	exact
hCoV-19/England/ALDP-15F0DAA/2021|2021-05-29|2021-06-08	93.0934865128153	exact
hCoV-19/Latvia/2105096139/2021|2021-05-26|2021-07-03	98.1933970169264	exact
hCoV-19/USA/ME-HETL-J5460/2021|2021-05-10|2021-11-19	98.8911358274351	exact
hCoV-19/Germany/NW-RKI-I-158083/2021|2021-05-17|2021-05-28	98.7428802534461	exact
hCoV-19/India/AP-CCMB-CIA2032/2021|2021-05-06|2021-06-01	98.0851777330651	exact
hCoV-19/Ireland/TA-NVRL-90IRL44628/2021|2021-05-04|2021-05-24	99.9092863862384	exact
hCoV-19/France/BRE-IPP13332/2021|2021-05-04|2021-06-15	99.0489952281739	exact
hCoV-19/Scotland/QEUH-15DF309/2021|2021-05-28|2021-06-15	93.3521448486681	exact
hCoV-19/England/PHEC-312EE0/2021|2021-05-27|2021-06-30	98.8859060402685	exact
hCoV-19/Congo/RC-165/2021|2021-05-19|2021-12-03	99.8652971880788	exact
hCoV-19/India/HP-NCDC-3809150/2021|2021-05-06|2021-09-23	98.9558502601981	exact
hCoV-19/Ireland/OY-NVRL-30IRL24099/2021|2021-05-18|2021-06-09	99.5262733503561	exact
hCoV-19/India/KL-GENESCOV04567/2021|2021-05-14|2021-12-06	99.112049323147	exact
hCoV-19/USA/NY-CDC-FG-035941/2021|2021-05-18|2021-06-14	96.5328589648923	exact
hCoV-19/England/QEUH-1598A25/2021|2021-05-18|2021-05-26	98.804125096577	exact
hCoV-19/Mexico/MEX_IBT_IMSS_1633/2021|2021-05-30|2021-06-25	98.9132622258	exact
hCoV-19/USA/KS-KHEL-1697/2021|2021-05-09|2021-05-19	99.2104290562107	exact
hCoV-19/Germany/NW-RKI-I-154746/2021|2021-05-12|2021-05-25	95.1454356359244	exact
hCoV-19/USA/MA-CDCBI-CRSP_7BNSL3BGBKFPASXY/2021|2021-05-04|2021-05-14	98.4692681292916	exact
hCoV-19/Latvia/2105088720/2021|2021-05-25|2021-07-03	99.4704206468912	exact
hCoV-19/Belgium/rega-9646/2021|2021-05-17|2021-06-29	99.395222255821	exact
hCoV-19/Singapore/1273/2021|2021-05-25|2021-06-14	96.8502092050209	exact
hCoV-19/Cyprus/BMV1288/2021|2021-05-14|2023-01-03	97.7858536913655	exact
hCoV-19/USA/TX-CDC-QDX25164460/2021|2021-05-20|2021-06-07	98.961798205826	exact
hCoV-19/Denmark/DCGC-107320/2021|2021-05-24|2021-06-25	99.6841822335708	exact
hCoV-19/USA/WA-S9382/2021|2021-05-31|2021-07-20	98.8295660339392	exact
hCoV-19/Ireland/D-NVRL-30IRL50220/2021|2021-05-21|2021-06-11	99.4557183174305	exact
hCoV-19/Croatia/5372/2021|2021-05-08|2021-06-26	99.2626110273169	exact
hCoV-19/Italy/UMB-IZSGC-287196.1.37/2021|2021-05-24|2021-06-17	93.3653104350451	parent
hCoV-19/USA/TX-CDC-ASC210064006/2021|2021-05-15|2021-05-26	99.4978575254419	exact
hCoV-19/Germany/SL-RKI-I-165501/2021|2021-05-17|2021-06-03	99.5178625238558	exact
hCoV-19/Slovenia/90-025249-NM/2021|2021-05-18|2021-07-02	99.1078914713083	exact
hCoV-19/SouthAfrica/NICD-N7472/2021|2021-05|2021-07-21	99.8383838383838	exact
hCoV-19/Scotland/QEUH-15D8810/2021|2021-05-27|2021-06-04	96.3646137822128	exact
hCoV-19/Belgium/ULG-15719/2021|2021-05-07|2021-05-24	99.9494813417756	exact
hCoV-19/England/NORT-1BC55CE/2021|2021-05-09|2021-06-07	98.5827246532199	exact
hCoV-19/Brazil/BA-FIOCRUZ-PVM70043/2021|2021-05-21|2021-12-27	96.6226187281996	exact
hCoV-19/Mexico/VER-IBT_IMSS_1895/2021|2021-05-26|2021-07-03	98.943591119458	exact
hCoV-19/USA/HI-H212355/2021|2021-05-08|2021-06-29	99.5150339476237	exact
hCoV-19/Spain/CL-COV03958/2021|2021-05-10|2021-07-03	99.1667786587824	exact
hCoV-19/Germany/ST-MD4074/2021|2021-05-31|2021-07-26	97.4968921143702	exact
hCoV-19/USA/NY-NYULH1827/2021|2021-05-10|2021-06-05	99.9966126956168	exact
hCoV-19/India/AP-CCMB-CIA2959/2021|2021-05-14|2021-06-07	99.3594043466595	exact
hCoV-19/Belgium/ULG-16175/2021|2021-05-27|2021-06-04	99.9898972891059	exact
hCoV-19/SouthKorea/KDCA5456/2021|2021-05-06|2021-07-10	99.2639925061055	exact
hCoV-19/India/KA-RFNB-12428/2021|2021-05|2022-07-14	99.1977442851868	exact
hCoV-19/France/ARA-HCL021093171101/2021|2021-05-11|2021-06-01	98.4793676312969	exact
hCoV-19/England/NORT-1BC1164/2021|2021-05-17|2021-05-31	99.6247403337131	exact
hCoV-19/Sweden/01_SE100_21CS101310/2021|2021-05-06|2021-11-17	99.6017669500034	exact
hCoV-19/Canada/AB-ABPHL-16436/2021|2021-05-02|2021-06-10	99.6870162213098	exact
hCoV-19/Denmark/DCGC-106872/2021|2021-05-24|2021-06-25	99.8623005877414	exact
hCoV-19/Denmark/DCGC-89472/2021|2021-05-03|2021-05-12	99.7584297936588	exact
hCoV-19/England/NORT-1BBB5AD/2021|2021-05-04|2021-05-24	99.6582456610601	exact
hCoV-19/Germany/BY-RKI-I-179307/2021|2021-05-11|2021-06-22	92.996813684387	exact
hCoV-19/Denmark/DCGC-114440/2021|2021-05-31|2021-06-24	99.3759855067602	exact
hCoV-19/USA/WA-CDC-UW21050389123/2021|2021-05-03|2021-05-16	99.6073121191605	exact
hCoV-19/Lithuania/LTU000_KNS_ANT_05_24_75/2021|2021-05-18|2021-06-14	99.2190380425674	exact
hCoV-19/Croatia/5487/2021|2021-05-17|2021-06-24	99.2391486509134	exact
hCoV-19/Belgium/rega-10220/2021|2021-05-25|2021-07-09	91.9598158787757	exact
hCoV-19/England/ALDP-15F2B08/2021|2021-05-29|2021-06-14	99.6103328966374	exact
hCoV-19/Scotland/QEUH-15C0408/2021|2021-05-23|2021-06-03	98.7100675199032	exact
hCoV-19/Spain/MD-HGUGM-5667834/2021|2021-05-19|2021-08-19	99.0665502652609	exact
hCoV-19/Spain/ML-ISCIII-215324/2021|2021-05-22|2021-08-06	97.1459162846723	exact
hCoV-19/Switzerland/BS-UHB-42859673/2021|2021-05-21|2021-06-10	98.6107382550336	exact
hCoV-19/England/MILK-159F569/2021|2021-05-19|2021-05-26	99.6370967741936	exact
hCoV-19/USA/TX-CDC-ASC210063979/2021|2021-05-15|2021-05-26	99.5951417004049	exact
hCoV-19/Italy/CAM-TIGEM-IZSM-COLLI-16674/2021|2021-05-05|2021-06-29	99.2841133375707	exact
hCoV-19/Canada/QC-1nIOU-A9201343/2021|2021-05-20|2021-12-15	99.7446493969022	exact
hCoV-19/USA/CA-CDC-FG-034060/2021|2021-05-10|2021-05-19	91.9920826623725	exact
hCoV-19/India/KL-GENESCOV04660/2021|2021-05-01|2021-12-06	95.4130901287554	exact
hCoV-19/USA/CA-CZB-32080/2021|2021-05-03|2021-05-30	99.8992070958205	exact
hCoV-19/Germany/BW-RKI-I-154189/2021|2021-05-12|2021-05-25	99.7986374467228	exact
hCoV-19/Germany/MV-UMG-20215001366/2021|2021-05-02|2023-03-27	94.3469916837817	exact
hCoV-19/USA/NH-CDCBI-CRSP_CATE3RAHVQ46KW3A/2021|2021-05-04|2021-05-14	93.8971696533244	exact
hCoV-19/USA/WY-WPHL-21034846/2021|2021-05-04|2021-06-01	99.9361623492256	exact
hCoV-19/India/DL-NCDC-2909277/2021|2021-05-05|2021-07-15	99.8791621911923	exact
hCoV-19/USA/NC-ECU-107814877/2021|2021-05-03|2021-10-27	98.8378324067252	exact
hCoV-19/Sweden/UUH-000200028701/2021|2021-05-20|2021-10-21	98.6220076443372	exact
hCoV-19/USA/NY-MSHSPSP-PV37460/2021|2021-05-17|2021-11-19	99.2900164877688	exact
hCoV-19/Germany/BW-RKI-I-158872/2021|2021-05-15|2021-05-28	99.3172690763052	exact
hCoV-19/Ireland/D-NVRL-30IRL82116/2021|2021-05-26|2021-06-14	98.9620423244877	exact
hCoV-19/Germany/HH-p7043/2021|2021-05-12|2021-06-25	96.4136864748588	exact
hCoV-19/USA/WA-S7800/2021|2021-05-05|2021-06-11	98.5036987222596	exact
hCoV-19/USA/CO-CDC-ASC210059448/2021|2021-05-06|2021-05-18	98.9825289510677	exact
hCoV-19/Germany/TH-RKI-I-158285/2021|2021-05-14|2021-05-28	99.6784350505795	exact
hCoV-19/Sweden/20268717P/2021|2021-05-18|2021-08-01	99.6651262474047	exact
hCoV-19/FrenchGuiana/IPG2021479/2021|2021-05-24|2021-06-05	98.13614534708	exact
hCoV-19/Germany/BW-RKI-I-167463/2021|2021-05-27|2021-06-03	98.7799123693967	exact
hCoV-19/Germany/NW-HHU-7155/2021|2021-05-24|2021-06-02	99.1062728891577	exact
hCoV-19/Lithuania/LTU000_KNS_ANT_05_17_59/2021|2021-05-09|2021-06-05	99.2927769398358	exact
hCoV-19/Philippines/PH-PGC-46110/2021|2021-05-05|2021-10-26	98.6967300991691	exact
hCoV-19/USA/IL-RED-DE-41392371/2021|2021-05-08|2021-06-24	94.7428418158653	exact
hCoV-19/Thailand/DMSc-00466/2021|2021-05-16|2021-06-06	99.7885764145245	exact
hCoV-19/Germany/BE-RKI-I-137972/2021|2021-05-03|2021-05-17	99.4568151147099	exact
hCoV-19/USA/CA-CDPH-2000048752/2021|2021-05-24|2021-07-28	99.0483556392495	exact
hCoV-19/Norway/12956/2021|2021-05-21|2021-06-01	96.646843396163	exact
hCoV-19/Germany/BY-RKI-I-138882/2021|2021-05-04|2021-05-17	99.7416020671835	exact
hCoV-19/India/CT-AIIMS-Raipur-M-9428/2021|2021-05-18|2022-03-05	96.775492400094	exact
hCoV-19/Poland/NIPH-NIH_ECDC-6580/2021|2021-05-27|2021-06-17	98.8603988603989	exact
hCoV-19/USA/MA-CDCBI-CRSP_FC6Z7WUJP5UBDAPO/2021|2021-05-13|2021-05-21	99.6951934349355	exact
hCoV-19/Slovenia/17-049576-CE/2021|2021-05-03|2021-05-25	99.4410977242303	exact
hCoV-19/Germany/BY-USAFSAM-S3276/2021|2021-05-18|2021-06-24	99.4428969359331	exact
hCoV-19/Italy/SAR-Cagliari219/2021|2021-05-20|2021-05-24	93.9696807083445	exact
hCoV-19/Thailand/DMSc-00212/2021|2021-05-08|2021-05-31	96.1129556964148	exact
hCoV-19/USA/NY-PRL-2021_0506_00F21/2021|2021-05-04|2021-05-12	98.9037594996301	exact
hCoV-19/USA/CA-CDC-ASC210062355/2021|2021-05-11|2021-05-20	94.1877594750234	exact
hCoV-19/USA/VT-CDCBI-CRSP_LRPRQUW5HQ3JJ6PD/2021|2021-05-13|2021-05-21	98.6870310825295	exact
hCoV-19/Latvia/2105071311/2021|2021-05-19|2021-07-03	98.4380760851349	exact
hCoV-19/England/MILK-15EADA3/2021|2021-05-28|2021-06-07	99.2072289966072	exact
hCoV-19/France/ARA-HCL021082728401/2021|2021-05-03|2021-05-18	99.4672652951819	exact
hCoV-19/USA/RI-CDCBI-RIDOH_02477/2021|2021-05-05|2021-05-23	99.0158538223834	exact
hCoV-19/France/BFC-HMN-21052270669/2021|2021-05-24|2021-06-09	98.7031312995565	exact
hCoV-19/France/OCC-NI-2105070939/2021|2021-05-07|2021-06-17	99.1081008583691	exact
hCoV-19/Malaysia/UPM15619D/2021|2021-05-25|2022-05-31	93.1626223354337	exact
hCoV-19/Switzerland/ZH-ETHZ-610537/2021|2021-05-04|2021-05-19	99.6105552944336	exact
hCoV-19/India/MH-RFIP03963/2021|2021-05-08|2021-12-01	98.2250109049425	exact
hCoV-19/Canada/ON-PHL-21-15373/2021|2021-05|2021-05-25	99.3854317090372	exact
hCoV-19/Luxembourg/LNS2730005/2021|2021-05-05|2021-06-04	99.3915557348393	exact
hCoV-19/Denmark/DCGC-108451/2021|2021-05-17|2021-06-06	97.8084306618338	exact
hCoV-19/USA/UT-UPHL-210707703211/2021|2021-05-19|2021-07-08	99.4259240608319	exact
hCoV-19/England/MILK-1579EB5/2021|2021-05-11|2021-05-18	98.6328059390641	exact
hCoV-19/USA/TX-HMH-MCoV-46625/2021|2021-05-19|2021-10-12	98.6158704562252	exact
hCoV-19/Pakistan/KRISS0371/2021|2021-05-27|2022-09-29	98.8309986899123	exact
hCoV-19/Denmark/DCGC-115432/2021|2021-05-31|2021-06-24	97.1557137580174	exact
hCoV-19/India/KL-GENESCOV05461/2021|2021-05-31|2021-12-06	92.638036809816	exact
hCoV-19/France/HDF-P020-21182C5777/2021|2021-05|2021-05-22	96.4961012014324	exact
hCoV-19/Sweden/20271342P/2021|2021-05-18|2021-06-04	99.5814078092559	exact
hCoV-19/Denmark/DCGC-117262/2021|2021-05-31|2021-06-24	95.719661335842	exact
hCoV-19/USA/CA-CDPH-3000049079/2021|2021-05-11|2022-01-08	98.7976824408051	exact
hCoV-19/Netherlands/NB-RIVM-39419/2021|2021-05-31|2021-06-18	99.0625944965225	exact
hCoV-19/USA/WA-CDC-UW21052035544/2021|2021-05-20|2021-06-06	99.9525921912566	exact
hCoV-19/Mexico/CMX-INMEGEN-05-06-280/2021|2021-05-28|2021-06-18	97.0201342281879	exact
hCoV-19/USA/CA-CDC-ASC210060039/2021|2021-05-06|2021-05-18	95.4394665415675	exact
hCoV-19/Ireland/CN-NVRL-90IRL52435/2021|2021-05-05|2021-05-19	99.180217712673	exact
hCoV-19/Slovenia/5C-026386-KP/2021|2021-05-20|2021-06-09	97.7185036067774	exact
hCoV-19/India/PB-NCDC-370994/2021|2021-05-19|2021-09-24	94.8228974315931	exact
hCoV-19/Mexico/PUE-IBT_IMSS_1911/2021|2021-05-31|2021-07-03	97.9266615224612	exact
hCoV-19/Italy/CAM-TIGEM-IZSM-COLLI-15366/2021|2021-05-22|2021-06-09	97.7185294216037	exact
hCoV-19/Germany/NW-HHU-7534/2021|2021-05-18|2021-06-22	98.8592518033887	exact
hCoV-19/Canada/ON-SHL-21-03758/2021|2021-05-30|2021-11-24	86.4296495052826	exact
hCoV-19/Lithuania/LTU000_KUL_005141724/2021|2021-05-05|2021-05-29	99.4368274613657	exact
hCoV-19/Denmark/DCGC-95902/2021|2021-05-03|2021-05-20	99.4828744123573	exact
hCoV-19/USA/GA-CDC-MMB08803711/2021|2021-05-14|2021-06-08	99.1370336791914	exact
hCoV-19/USA/MT-UMGC-3819/2021|2021-05-18|2022-04-20	99.0154711673699	exact
hCoV-19/USA/NY-Wadsworth-21057169-01/2021|2021-05-07|2021-06-04	92.487853911878	exact
hCoV-19/England/ALDP-15F2C8D/2021|2021-05-29|2021-06-14	99.2206657932749	exact
hCoV-19/USA/IN-GD-SID-C21177705/2021|2021-05-07|2021-06-18	99.2249362501678	exact
hCoV-19/Germany/NW-HHU-6495/2021|2021-05-07|2021-06-02	99.193629674428	exact
hCoV-19/India/GJ-ICMR-MCL_5381_5201/2021|2021-05|2021-07-29	97.9324880398782	exact
hCoV-19/Germany/SN-RKI-I-179810/2021|2021-05-17|2021-06-22	99.5422108522957	exact
hCoV-19/India/KA-ICMR-MCL_6419_6062/2021|2021-05|2021-08-18	98.8361593257751	exact
hCoV-19/India/MH-RFIP03585/2021|2021-05-13|2021-11-21	93.8288167426885	exact
hCoV-19/England/ALDP-15A68B1/2021|2021-05-18|2021-05-28	99.0728610299305	exact
hCoV-19/Sweden/01_SE100_21CS101554/2021|2021-05-17|2021-07-12	99.4103259959125	exact
hCoV-19/Italy/TAA-1900593774/2021|2021-05-19|2021-06-05	88.2694502248775	exact
hCoV-19/USA/VT-CDCBI-CRSP_I437IXB2PEO372D5/2021|2021-05-13|2021-05-21	99.0072444325195	exact
hCoV-19/Germany/BW-RKI-I-159553/2021|2021-05-19|2021-05-28	99.6524966261808	exact
hCoV-19/USA/GA-EHC-1424V/2021|2021-05-14|2021-05-30	97.9789191902292	exact
hCoV-19/USA/CA-CDC-FG-032251/2021|2021-05-05|2021-05-17	99.1275753305147	exact
hCoV-19/Japan/PG-466933/2021|2021-05-12|2023-04-27	99.0088031718299	exact
hCoV-19/Latvia/2105031257/2021|2021-05-05|2021-07-03	99.3970657198365	exact
hCoV-19/USA/TX-CDC-QDX24564197/2021|2021-05-03|2021-05-24	99.1163525182273	exact
hCoV-19/Switzerland/VD-CHUV-GEN4808/2021|2021-05-03|2021-05-15	98.7557433678774	exact
hCoV-19/USA/NY-P19E5/2021|2021-05-10|2021-10-14	98.9313232830821	exact
hCoV-19/USA/WA-S8195/2021|2021-05-11|2021-06-26	98.8817623157259	exact
hCoV-19/Croatia/5124/2021|2021-05-17|2021-06-24	99.2559074912016	exact
hCoV-19/Denmark/DCGC-115059/2021|2021-05-24|2021-06-24	99.6371333534926	exact
hCoV-19/Sweden/SE00549846/2021|2021-05-28|2021-09-24	99.1687420071347	exact
hCoV-19/NorthernIreland/NIRE-0033f6/2021|2021-05-12|2022-02-21	91.1713345422795	exact
hCoV-19/Italy/EMR-C024_21_40/2021|2021-05-06|2021-08-02	98.0282825568506	exact
hCoV-19/Sweden/20314071P/2021|2021-05-25|2021-08-30	95.719557195572	exact
hCoV-19/Sweden/01_SE100_21CS503375/2021|2021-05-22|2021-07-12	98.8140703517588	exact
hCoV-19/India/AP-CCMB-CIA2526/2021|2021-05-11|2021-06-07	99.7819962436276	exact
hCoV-19/Denmark/DCGC-87861/2021|2021-05-03|2021-05-12	99.8421812565058	exact
hCoV-19/Mexico/ROO-LANGEBIO_IMSS_0972/2021|2021-05-26|2021-06-24	93.3590474593325	exact
hCoV-19/Slovenia/249385/2021|2021-05-14|2021-06-11	99.2089827383945	exact
hCoV-19/Timor-Leste/TL437/2021|2021-05-07|2021-10-04	98.86945178446	exact
hCoV-19/Brazil/RJ-NXBS77GENOV827528564407/2021|2021-05-05|2021-08-25	97.4265199302107	exact
hCoV-19/Wales/PHWC-PYFJK9/2021|2021-05-22|2021-05-31	98.9555786161417	exact
hCoV-19/England/QEUH-15E93B1/2021|2021-05-29|2021-06-07	99.4759649299607	exact
hCoV-19/USA/FL-CDC-ASC210065385/2021|2021-05-19|2021-06-01	98.2008844813723	exact
hCoV-19/England/CAMB-AA62EE/2021|2021-05-15|2021-05-24	98.7134699361774	exact
hCoV-19/Germany/BW-RKI-I-165922/2021|2021-05-21|2021-06-03	98.9313646170442	exact
hCoV-19/Germany/NW-RKI-I-146000/2021|2021-05-07|2021-05-17	97.9748110831234	exact
hCoV-19/England/ALDP-1603EDD/2021|2021-05-31|2021-06-09	96.3451913063926	exact
hCoV-19/Germany/HE-RKI-I-148008/2021|2021-05-07|2021-05-25	96.6048243701144	exact
hCoV-19/DominicanRepublic/3002833686_697509/2021|2021-05-10|2021-11-17	97.4513749161636	exact
hCoV-19/England/MILK-15D4BEE/2021|2021-05-27|2021-06-04	98.9722193955429	exact
hCoV-19/Spain/CL-COV03509/2021|2021-05-07|2021-07-03	99.3385488365846	exact
hCoV-19/Mexico/CMX-INMEGEN-05-01-90/2021|2021-05-06|2021-05-23	99.949411486965	exact
hCoV-19/Germany/BY-RKI-I-169425/2021|2021-05-27|2021-06-10	99.4611059044049	exact
hCoV-19/USA/MD-IGS-52112400778A/2021|2021-05-04|2021-07-20	98.2853315472204	exact
hCoV-19/England/ALDP-15F9460/2021|2021-05-30|2021-06-08	98.8410762874131	exact
hCoV-19/Israel/SMC-7003400/2021|2021-05|2021-06-17	98.8138042272926	exact
hCoV-19/Switzerland/ZH-UZH-IMV-3ba49441/2021|2021-05-19|2021-06-14	97.7129443326626	exact
hCoV-19/Germany/SL-SU-30137150/2021|2021-05-29|2021-06-08	98.3650585826032	exact
hCoV-19/Ireland/D-NVRL-22IRL64818/2021|2021-05-02|2021-05-17	98.5959019146792	exact
hCoV-19/France/HDF-eluvcriblage06052021a3/2021|2021-05|2021-05-14	97.7390137537739	exact
hCoV-19/India/KL-GENESCOV05118/2021|2021-05-11|2021-12-06	98.292691107906	exact
hCoV-19/Germany/NW-RKI-I-134380/2021|2021-05-04|2021-05-17	98.9328142828378	exact
hCoV-19/Italy/CAM-TIGEM-IZSM-COLLI-13261/2021|2021-05-03|2021-05-21	98.9863847723547	exact
hCoV-19/Brazil/SP-IB_111486/2021|2021-05-25|2021-10-28	98.1718954029531	exact
hCoV-19/Ecuador/NIC-INSPI-0421-2812/2021|2021-05-05|2021-06-30	98.7988995504261	exact
hCoV-19/Philippines/PH-PGC-51701/2021|2021-05-25|2021-10-26	98.8781353605037	exact
hCoV-19/USA/CA-CDC-FG-035243/2021|2021-05-20|2021-06-01	99.1409395973154	exact
hCoV-19/Thailand/DMSc-00508/2021|2021-05-12|2021-06-06	91.4133279645661	exact
hCoV-19/USA/OH-CDC-QDX25025268/2021|2021-05-15|2021-06-03	98.9824361084058	exact
hCoV-19/Russia/MOW-CSP-LQ-3818_S22/2021|2021-05-07|2023-07-24	96.5393754811071	exact
hCoV-19/Germany/BW-RKI-I-159303/2021|2021-05-15|2021-05-28	99.2114093959731	exact
hCoV-19/Germany/NW-HHU-6684/2021|2021-05-11|2021-06-02	98.9315593186171	exact
hCoV-19/Japan/PG-156892/2021|2021-05-09|2021-12-03	99.022834116857	exact
hCoV-19/Ireland/C-NVRL-90IRL36825/2021|2021-05-02|2021-05-24	99.5968283832818	exact
hCoV-19/Canada/NS-NML-117290/2021|2021-05-01|2021-08-14	99.7889784481268	exact
hCoV-19/Scotland/QEUH-1596975/2021|2021-05-17|2021-05-26	93.9400047028788	exact
hCoV-19/England/PLYM-15A2F65/2021|2021-05-20|2021-05-28	99.630488091639	exact
hCoV-19/USA/MI-CDC-ASC210060636/2021|2021-05-07|2021-05-18	99.0024770703622	exact
hCoV-19/Slovenia/245896/2021|2021-05-12|2021-06-11	99.2793698676052	exact
hCoV-19/Canada/BC-BCCDC-144843/2021|2021-05-13|2021-08-23	99.6026267048325	exact
hCoV-19/Italy/PIE-15849996/2021|2021-05-18|2021-06-23	97.1891855673557	exact
hCoV-19/Portugal/PT20160/2021|2021-05-15|2021-11-09	99.832226025099	exact
hCoV-19/USA/CA-CDC-ASC210065586/2021|2021-05-19|2021-06-01	98.8550768303706	exact
hCoV-19/Denmark/DCGC-92689/2021|2021-05-03|2021-05-12	99.9092833383731	exact
hCoV-19/USA/ME-CDC-QDX24941222/2021|2021-05-10|2021-06-01	99.395222255821	exact
hCoV-19/Sweden/10073220/2021|2021-05-07|2021-06-04	99.510231465951	exact
hCoV-19/Germany/SN-RKI-I-165636/2021|2021-05-17|2021-06-03	99.5348058902276	exact
hCoV-19/Brazil/SP-IB_110015/2021|2021-05-10|2021-06-08	92.601655995441	exact
hCoV-19/Italy/UMB-IZSGC-287196/2021|2021-05-26|2021-06-17	99.5484647802529	exact
hCoV-19/Germany/BE-RKI-I-139852/2021|2021-05-03|2021-05-17	95.6908413598684	exact
hCoV-19/Canada/AB-ABPHL-18459/2021|2021-05-17|2021-07-14	99.7339619464556	exact
hCoV-19/England/MILK-15BCB46/2021|2021-05-25|2021-06-01	92.6903826127851	exact
hCoV-19/USA/MO-CDC-QDX24863488/2021|2021-05-12|2021-06-01	98.9449988240433	exact
hCoV-19/USA/WA-S8459/2021|2021-05-17|2021-06-26	99.1845911211033	exact
hCoV-19/Ireland/D-NVRL-22IRL75480/2021|2021-05-06|2021-05-24	99.0962236258567	exact
hCoV-19/Germany/BW-RKI-I-165857/2021|2021-05-26|2021-06-03	99.2419137466307	exact
hCoV-19/Poland/NIPH-NIH_ECDC-5357/2021|2021-05-05|2021-05-28	99.4637171107759	exact
hCoV-19/England/NORT-1BC81D6/2021|2021-05-27|2021-06-14	99.3801514440796	exact
hCoV-19/Italy/TAA-IGA-1900596024/2021|2021-05-21|2021-06-01	94.8428307278534	exact
hCoV-19/England/ALDP-15722ED/2021|2021-05-09|2021-05-17	97.2286606872921	exact
hCoV-19/USA/CA-CDC-FG-032464/2021|2021-05-05|2021-05-17	94.8763547293897	exact
hCoV-19/England/ALDP-15618A3/2021|2021-05-06|2021-05-14	99.6438172043011	exact
hCoV-19/Sweden/461848535088/2021|2021-05-26|2021-09-07	96.5208647561589	exact
hCoV-19/Spain/CT-HUB00443/2021|2021-05-04|2021-05-08	96.3619903433476	exact
hCoV-19/USA/MD-MDH-2439/2021|2021-05-12|2021-05-28	98.9524928655363	exact
hCoV-19/USA/NJ-CDC-ASC210065503/2021|2021-05-21|2021-06-01	99.5575369557202	exact
hCoV-19/USA/CT-CDC-QDX25025404/2021|2021-05-15|2021-06-03	99.6640800833081	exact
hCoV-19/England/PHEC-30F086/2021|2021-05-15|2021-06-30	99.540715411177	exact
hCoV-19/USA/AR-CDC-ASC210063847/2021|2021-05-14|2021-05-26	98.7283314369855	exact
hCoV-19/Belgium/UZA-UA-CV2084948009/2021|2021-05-18|2021-05-24	99.7920649294027	exact
hCoV-19/England/NORW-13D4940/2021|2021-05-27|2021-06-21	98.5990257013271	exact
hCoV-19/Poland/NIPH-NIH_ECDC-6063/2021|2021-05-10|2021-06-02	98.5587397352103	exact
hCoV-19/Ireland/D-NVRL-M31IRL02220/2021|2021-05-29|2021-06-21	97.5562138144607	exact
hCoV-19/USA/NE-NPHL_S190408/2021|2021-05-12|2021-05-21	99.6236938480664	exact
hCoV-19/Sweden/01_SE100_21CS503189/2021|2021-05-17|2021-07-12	99.1999196572041	exact
hCoV-19/India/ML-CCMB-CIA3214/2021|2021-05-17|2021-06-24	98.3834182988999	exact
hCoV-19/Germany/SN-RKI-I-165600/2021|2021-05-18|2021-06-03	99.2831781335834	exact
hCoV-19/Germany/RP-RKI-I-172277/2021|2021-05-29|2021-06-10	99.9224021592443	exact
hCoV-19/USA/MA-IVY-ZZX9KMRT/2021|2021-05-05|2021-06-17	99.9395506599053	exact
hCoV-19/Brazil/SP-3097/2021|2021-05-20|2021-06-25	98.9913206661975	exact
hCoV-19/Poland/PZH-LUM-1144/2021|2021-05-19|2021-06-08	98.8735330710515	exact
hCoV-19/Sweden/36911907XXP/2021|2021-05-14|2021-06-04	98.7889969808789	exact
hCoV-19/USA/ME-CDC-ASC210038393/2021|2021-05-01|2021-05-18	99.5042706414336	exact
hCoV-19/Spain/CT-HUGTiPR019LM3B1/2021|2021-05-17|2021-06-07	95.3176920753197	exact
hCoV-19/USA/GA-CDC-ASC210061242/2021|2021-05-09|2021-05-20	99.2412542805345	exact
hCoV-19/England/NORT-1BBB31C/2021|2021-05-14|2021-05-24	99.6046371373048	exact
hCoV-19/Reunion/CHU_798000064842/2021|2021-05-31|2021-06-22	98.457868566053	exact
hCoV-19/Ireland/D-NVRL-M30IRL95650/2021|2021-05-28|2021-07-14	99.9764420811739	exact
hCoV-19/USA/MA-CDC-ASC210064321/2021|2021-05-17|2021-09-21	98.2373992441219	exact
hCoV-19/Poland/PL_P2839/2021|2021-05-11|2021-05-28	97.2986594093337	exact
hCoV-19/Germany/BW-RKI-I-162178/2021|2021-05-05|2021-05-28	97.3051784816491	exact
hCoV-19/Lithuania/LTU000_NMRVI_120706/2021|2021-05-26|2021-06-19	99.3468211964896	exact
hCoV-19/Denmark/DCGC-117987/2021|2021-05-03|2021-06-24	99.2944970772022	exact
hCoV-19/NorthernIreland/NIRE-0037b7/2021|2021-05-28|2022-02-21	99.5330242558624	exact
hCoV-19/USA/MA-UMASSMED-P025F04/2021|2021-05-08|2021-08-15	99.5711461788454	exact
hCoV-19/England/ALDP-15A8E71/2021|2021-05-21|2021-05-30	99.5633041083006	exact
hCoV-19/Germany/BW-RKI-I-159647/2021|2021-05-07|2021-05-28	91.373576539353	exact
hCoV-19/England/NORT-1BA655A/2021|2021-05-01|2021-05-17	96.9443141459492	exact
hCoV-19/USA/CO-CDC-MMB08595270/2021|2021-05-02|2021-06-01	98.6333568382526	exact
hCoV-19/Spain/AN-CBA-04355/2021|2021-05-24|2022-11-04	99.1533964926426	exact
hCoV-19/Denmark/DCGC-172518/2021|2021-05-25|2021-09-20	99.6775818639799	exact
hCoV-19/USA/MN-CDC-IBX921807477614/2021|2021-05-03|2021-05-20	98.1240981240981	exact
hCoV-19/USA/DC-DFS-PHL-0601/2021|2021-05-18|2021-06-03	93.9015799537084	exact
hCoV-19/USA/MT-MTPHL-3812324/2021|2021-05-26|2021-06-04	99.8891240802338	exact
hCoV-19/USA/MN-CDC-IBX788647970461/2021|2021-05-05|2021-09-21	99.7885906040269	exact
hCoV-19/Germany/BW-RKI-I-172157/2021|2021-05-28|2021-06-10	95.6983805668016	exact
hCoV-19/USA/NJ-CDC-IBX388584744808/2021|2021-05-12|2021-05-28	99.3125419181757	exact
hCoV-19/SouthAfrica/NICD-N7640/2021|2021-05-15|2021-07-21	99.2403616685153	exact
hCoV-19/Singapore/1243/2021|2021-05-25|2021-06-14	99.5112807123251	exact
hCoV-19/Austria/CeMM9617/2021|2021-05-12|2021-06-11	99.0088697755678	exact
hCoV-19/Sweden/20175885P/2021|2021-05-06|2021-06-04	99.4028849379403	exact
hCoV-19/Portugal/PT8414/2021|2021-05-26|2021-06-15	99.0093024817812	exact
hCoV-19/India/NL-NIBMG-1324500032244/2021|2021-05-01|2021-06-25	99.5431489132991	exact
hCoV-19/England/MILK-15E5054/2021|2021-05-29|2021-06-07	98.968725855756	exact
hCoV-19/Germany/BW-RKI-I-159148/2021|2021-05-03|2021-05-28	99.4637171107759	exact
hCoV-19/Germany/NW-RKI-I-169901/2021|2021-05-22|2021-06-10	99.6015802865943	exact
hCoV-19/USA/KY-GD-SID-21052446086/2021|2021-05-24|2021-06-15	98.3123070728761	exact
hCoV-19/Italy/CAM-TIGEM-IZSM-COLLI-15700/2021|2021-05-31|2021-06-16	99.3643996922356	exact
hCoV-19/Chile/RM-PUC_MVL_1069/2021|2021-05-12|2021-07-24	99.5969502569442	exact
hCoV-19/USA/NY-CDC-QDX24758544/2021|2021-05-05|2021-06-01	97.6764488617286	exact
hCoV-19/England/RAND-1561B5F/2021|2021-05-05|2021-05-14	98.804125096577	exact
hCoV-19/Germany/SN-RKI-I-169622/2021|2021-05-25|2021-06-10	99.1934404283802	exact
hCoV-19/Netherlands/LI-MUMC-2620/2021|2021-05-04|2021-06-01	97.5699929418882	exact
hCoV-19/Belgium/UMONS-P017732801/2021|2021-05-15|2021-05-20	99.0225715437324	exact
hCoV-19/USA/UT-UPHL-210603361957/2021|2021-05-11|2021-06-09	97.449750008389	exact
hCoV-19/Brazil/SP-3110/2021|2021-05-21|2021-06-25	98.7165739561692	exact
hCoV-19/India/AP-CCMB-CIA4588/2021|2021-05-07|2021-07-02	99.6880869331902	exact
hCoV-19/Germany/HH-p7004/2021|2021-05-14|2021-06-25	97.3381222516868	exact
hCoV-19/USA/KS-KHEL-2072/2021|2021-05-28|2021-06-03	99.193629674428	exact
hCoV-19/Ireland/LK-NVRL-M30IRL89748/2021|2021-05-28|2021-07-14	95.1459252028142	exact
hCoV-19/England/MILK-15B3013/2021|2021-05-23|2021-06-01	98.9213709677419	exact
hCoV-19/Germany/NW-RKI-I-145364/2021|2021-05-05|2021-05-17	98.8944689743503	exact
hCoV-19/Brazil/RJ-FIOCRUZ-25606/2021|2021-05-23|2021-12-23	99.6008050989601	exact
hCoV-19/Mexico/JAL_LANGEBIO_IMSS_1004/2021|2021-05-17|2021-10-19	98.6031554617626	exact
hCoV-19/Canada/AB-ABPHL-18243/2021|2021-05-08|2021-07-14	99.979807498149	exact
hCoV-19/Brazil/SP-IB_111713/2021|2021-05-26|2021-06-11	99.0022432785348	exact
hCoV-19/USA/WI-WSLH-215347/2021|2021-05-24|2021-06-16	98.8908993432516	exact
hCoV-19/Germany/NW-RKI-I-140500/2021|2021-05-05|2021-05-17	99.456448798819	exact
hCoV-19/Germany/MV-UMG-18340074/2021|2021-05-02|2023-03-27	99.3057193893027	exact
hCoV-19/Slovenia/17-033971-KR/2021|2021-05-24|2021-07-02	99.6383968928918	exact
hCoV-19/USA/MA-MASPHL-03695/2021|2021-05-03|2021-05-22	99.0590677739084	exact
hCoV-19/Slovenia/254900/2021|2021-05-18|2021-06-22	99.3397016926429	exact
hCoV-19/England/ALDP-15928B8/2021|2021-05-15|2021-05-24	98.8612314824146	exact
hCoV-19/Lithuania/S21E1083/2021|2021-05-18|2021-06-14	92.3686153433116	exact
hCoV-19/Ireland/KE-NVRL-30IRL29315/2021|2021-05-18|2021-06-09	96.2505039645209	exact
hCoV-19/USA/TX-TCH-TCMC00512-0521/2021|2021-05-18|2021-06-12	99.7139491839139	exact
hCoV-19/England/ALDP-15918AA/2021|2021-05-15|2021-05-24	98.9955994490913	exact
hCoV-19/USA/FL-CDC-ASC210059771/2021|2021-05-06|2021-05-20	98.6735890135656	exact
hCoV-19/Greece/207018/2021|2021-05-13|2021-06-01	99.565246697223	exact
hCoV-19/Mexico/MEX-INMEGEN-05-04-197/2021|2021-05-15|2021-05-31	91.4756519112662	exact
hCoV-19/USA/OH-2870/2021|2021-05-25|2021-07-01	97.9114284756445	exact
hCoV-19/Denmark/DCGC-110882/2021|2021-05-24|2021-06-24	96.5628464872493	exact
hCoV-19/England/ALDP-159C71B/2021|2021-05-17|2021-05-28	97.7377390836667	exact
hCoV-19/USA/TX-TCH-TCMC00583-0521/2021|2021-05-15|2021-07-11	98.9570282076462	exact
hCoV-19/England/MILK-1580923/2021|2021-05-13|2021-05-21	99.4188585441231	exact
hCoV-19/Belgium/AZDelta-19938-2118R/2021|2021-05-14|2021-05-17	99.4901895019286	exact
hCoV-19/Slovenia/243837/2021|2021-05-11|2021-06-11	99.3899782135076	exact
hCoV-19/USA/MN-Mayo3343/2021|2021-05-02|2022-07-06	99.6408913948181	exact
hCoV-19/India/MH-RFIP04136/2021|2021-05-24|2021-12-01	98.9157435381	exact
hCoV-19/France/ARA-HCL021097385501/2021|2021-05-25|2021-06-10	99.3540829986613	exact
hCoV-19/Germany/HH-RKI-I-180579/2021|2021-05-27|2021-06-22	86.0313315926893	exact
hCoV-19/Germany/MV-UMG-19062440/2021|2021-05-03|2023-03-27	96.2612096284809	exact
hCoV-19/Germany/BY-RKI-I-148573/2021|2021-05-05|2021-05-25	99.4946114197737	exact
hCoV-19/Brazil/RJ-LNN02034/2021|2021-05-19|2021-06-15	99.6209325729621	exact
hCoV-19/USA/NV-NSPHL-360968/2021|2021-05-01|2021-10-04	99.1030335606544	exact
hCoV-19/France/HDF-P024-21182M1334/2021|2021-05|2021-05-22	99.5881604500101	exact
hCoV-19/Denmark/DCGC-119866/2021|2021-05-24|2021-06-25	98.1890266438195	exact
hCoV-19/Canada/ON-PHL-21-18919/2021|2021-05|2021-06-16	99.4086617612472	exact
hCoV-19/India/KA-RFNB-12430/2021|2021-05|2022-07-14	99.50016772895	exact
hCoV-19/Brazil/SP-IB_112021/2021|2021-05-26|2021-06-11	98.5012211033421	exact
hCoV-19/Germany/HB-RKI-I-177868/2021|2021-05-24|2021-06-22	99.5413151198607	exact
hCoV-19/England/MILK-1579C24/2021|2021-05-08|2021-05-18	99.8957913137018	exact
hCoV-19/USA/FL-CDC-STM-000073506/2021|2021-05-12|2021-06-07	99.5640071100379	exact
hCoV-19/USA/IA-SHL-1705397/2021|2021-05-20|2022-04-01	98.2214765100671	exact
hCoV-19/Sweden/SE00474806/2021|2021-05-03|2021-06-17	98.4413233667415	exact
hCoV-19/India/HR-IGIB-605900256730/2021|2021-05-07|2021-07-09	99.3868935942107	exact
hCoV-19/USA/NJ-CDC-ASC210037406/2021|2021-05-01|2021-05-18	98.5576118603795	exact
hCoV-19/England/ALDP-15802FB/2021|2021-05-12|2021-05-21	98.968725855756	exact
hCoV-19/Croatia/5112/2021|2021-05-11|2021-06-24	96.9834087481146	exact
hCoV-19/Germany/HB-RKI-I-141608/2021|2021-05-01|2021-05-17	99.5246861924686	exact
hCoV-19/Ireland/KK-NVRL-30IRL22854/2021|2021-05-17|2021-06-03	98.9591028137801	exact
hCoV-19/Denmark/DCGC-109448/2021|2021-05-17|2021-06-25	99.8756887515119	exact
hCoV-19/Latvia/2105096144/2021|2021-05-26|2021-07-03	99.3698676051617	exact
hCoV-19/Germany/RP-RKI-I-148457/2021|2021-05-04|2021-05-25	99.0955985797548	exact
hCoV-19/Canada/AB-ABPHL-19280/2021|2021-05-12|2021-07-14	97.7922864642929	exact
hCoV-19/Ireland/LK-NVRL-M30IRL77497/2021|2021-05-26|2021-06-21	99.9293119698398	exact
hCoV-19/Lithuania/LTU000_KNS_ANT_05_24_42/2021|2021-05-20|2021-06-14	96.8828557063851	exact
hCoV-19/Germany/BW-RKI-I-168886/2021|2021-05-31|2021-06-10	99.3123113049312	exact
hCoV-19/Estonia/16572003/2021|2021-05-05|2021-07-02	95.2471928942517	exact
hCoV-19/France/NOR-HMN-21052310384/2021|2021-05-25|2021-06-09	99.0731412452146	exact
hCoV-19/USA/WA-S7918/2021|2021-05-03|2021-06-15	99.5690961117657	exact
hCoV-19/Poland/NIPH-NIH_ECDC-6084/2021|2021-05-10|2021-06-02	99.2994569953744	exact
hCoV-19/Ireland/OY-NVRL-30IRL33769/2021|2021-05-19|2021-06-09	99.0861443354388	exact
hCoV-19/England/ALDP-157FA24/2021|2021-05-12|2021-05-21	99.4457321374584	exact
hCoV-19/Denmark/DCGC-104569/2021|2021-05-24|2021-06-25	98.2327644133853	exact
hCoV-19/Germany/MV-UMG-20212000275/2021|2021-05-03|2023-03-27	98.6732945957747	exact
hCoV-19/Germany/BE-RKI-I-141400/2021|2021-05-05|2021-05-17	99.4197031039136	exact
hCoV-19/Germany/SN-RKI-I-177634/2021|2021-05-31|2021-06-22	98.9990626673808	exact
hCoV-19/Brazil/SP-IB_111419/2021|2021-05-18|2021-06-11	99.611572461827	exact
hCoV-19/CzechRepublic/NRL_8039/2021|2021-05-10|2021-07-14	96.7660519585409	exact
hCoV-19/Germany/MV-UMG-20211500110/2021|2021-05-03|2023-03-27	99.8153246927674	exact
hCoV-19/USA/NY-NYGC-2746-VTM2-OJLZ096/2021|2021-05-06|2021-05-25	99.4420355618299	exact
hCoV-19/USA/WA-PHL-000801/2021|2021-05-18|2021-06-02	96.9409636132145	exact
hCoV-19/India/TG-CCMB-CIA2905/2021|2021-05-14|2021-06-07	99.8188952610927	exact
hCoV-19/India/TG-RFCH00442_CIB0856/2021|2021-05-15|2021-11-24	99.1572090524478	exact
hCoV-19/USA/FL-BPHL-3792/2021|2021-05-03|2021-06-07	97.871195560787	exact
hCoV-19/Switzerland/AG-ETHZ-620390/2021|2021-05-10|2021-05-27	99.5547670058918	exact
hCoV-19/Denmark/DCGC-96022/2021|2021-05-03|2021-05-20	99.4761584956346	exact
hCoV-19/Germany/NW-RKI-I-162065/2021|2021-05-17|2021-05-28	98.4189723320158	exact
hCoV-19/USA/CA-CZB-33427/2021|2021-05-13|2021-06-11	99.0905124676981	exact
hCoV-19/USA/AL-CDC-ASC210037312/2021|2021-05-01|2021-05-18	99.4645606050465	exact
hCoV-19/England/ALDP-15F4007/2021|2021-05-30|2021-06-07	99.0762202290974	exact
hCoV-19/Lithuania/LTU000_NMRVI_106114/2021|2021-05-06|2021-05-29	99.1687615217027	exact
hCoV-19/Germany/MV-UMG-20212200371/2021|2021-05-03|2023-03-27	99.4322762698199	exact
hCoV-19/Denmark/DCGC-104943/2021|2021-05-17|2021-06-25	98.7977701658943	exact
hCoV-19/Slovenia/90-024065-NM/2021|2021-05-12|2021-07-02	99.6017402945114	exact
hCoV-19/USA/NY-NYCPHL-004673/2021|2021-05-07|2021-05-20	99.6035345899271	exact
hCoV-19/India/RJ-INSACOG-AIIMSJ-125290/2021|2021-05-07|2022-09-03	99.4465501626807	exact
hCoV-19/Japan/PG-48332/2021|2021-05-12|2021-07-01	99.2643106691749	exact
hCoV-19/USA/CA-CDPH-3000030276/2021|2021-05-06|2022-01-12	98.4690117252931	exact
hCoV-19/Scotland/EDB18134/2021|2021-05-27|2021-06-07	95.4238484023788	exact
hCoV-19/USA/MD-CDC-ASC210057893/2021|2021-05-02|2021-05-18	99.5648244233924	exact
hCoV-19/Brazil/SP-IB_110404/2021|2021-05-13|2021-06-08	98.0825958702065	exact
hCoV-19/Chile/RM-90846/2021|2021-05-07|2022-04-19	93.2269706884339	exact
hCoV-19/Slovakia/UVZ_PL20_D5_11680/2021|2021-05-25|2021-06-23	98.3177507456184	exact
hCoV-19/Sweden/SE00529348/2021|2021-05-20|2021-06-17	96.7588402882521	exact
hCoV-19/Germany/NW-RKI-I-144891/2021|2021-05-05|2021-05-17	99.6897760992717	exact
hCoV-19/USA/NM-CDC-QDX25164466/2021|2021-05-20|2021-06-07	91.6481892091648	exact
hCoV-19/USA/KS-KHEL-1615/2021|2021-05-04|2021-05-13	98.784133275115	exact
hCoV-19/USA/CA-CDC-IBX943583895936/2021|2021-05-18|2021-06-23	99.7451887614833	exact
hCoV-19/Germany/RP-RKI-I-140591/2021|2021-05-06|2021-05-17	98.9900684471883	exact
hCoV-19/USA/CA-CDPH-2000048706/2021|2021-05-24|2021-07-30	99.5167947384316	exact
hCoV-19/Japan/PG-50791/2021|2021-05-13|2021-07-01	99.2070425374639	exact
hCoV-19/USA/MN-CDC-IBX176392491661/2021|2021-05-03|2021-05-26	99.2383061539494	exact
hCoV-19/Guinea/Conakry_21049/2021|2021-05-03|2021-09-07	98.5384331735443	exact
hCoV-19/SouthSudan/UG573/2021|2021-05-02|2021-07-13	99.7740836901912	exact
hCoV-19/England/ALDP-1591154/2021|2021-05-15|2021-05-24	98.3103228190399	exact
hCoV-19/Jamaica/3002654971_2105045/2021|2021-05-28|2021-10-21	99.6882646733483	exact
hCoV-19/Canada/BC-BCCDC-77923/2021|2021-05-01|2021-06-29	99.693613009663	exact
hCoV-19/India/PB-NCDC-3509354/2021|2021-05-17|2021-09-23	96.518381735773	exact
hCoV-19/Denmark/DCGC-117562/2021|2021-05-31|2021-06-24	98.1663084363246	exact
hCoV-19/Slovenia/264215/2021|2021-05-24|2021-06-22	99.252555723144	exact
hCoV-19/Denmark/DCGC-112145/2021|2021-05-31|2021-06-24	99.3890157110246	exact
hCoV-19/USA/NY-Wadsworth-21063515-01/2021|2021-05-26|2021-06-21	95.8827282802163	exact
hCoV-19/USA/MN-Mayo7948/2021|2021-05-06|2022-07-06	99.2583643746434	exact
hCoV-19/Germany/BW-RKI-I-165923/2021|2021-05-21|2021-06-03	92.4952842899488	exact
hCoV-19/India/TG-CCMB-CIA2017/2021|2021-05-06|2021-06-01	99.3460106650569	exact
hCoV-19/France/ARA-HCL021090557501/2021|2021-05-11|2021-05-27	92.6926424315458	exact
hCoV-19/USA/NY-Wadsworth-21058954-01/2021|2021-05-17|2021-06-04	99.1891439102027	exact
hCoV-19/USA/UT-UPHL-2105301362/2021|2021-05-01|2021-05-27	99.7450947509643	exact
hCoV-19/Denmark/DCGC-112284/2021|2021-05-31|2021-06-24	99.4193851523694	exact
hCoV-19/Sweden/10081819/2021|2021-05-21|2021-06-20	95.0587051325059	exact
hCoV-19/Poland/0583WSN2021_wsseol/2021|2021-05-06|2021-05-17	92.2521251217955	exact
hCoV-19/Sweden/SE00486395/2021|2021-05-06|2021-09-24	93.4347343271528	exact
hCoV-19/Germany/TH-RKI-I-175914/2021|2021-05-28|2021-06-22	98.7170898372077	exact
hCoV-19/USA/IL-CDC-QDX24840232/2021|2021-05-01|2021-06-01	99.0121963511743	exact
hCoV-19/Luxembourg/LNS2150426/2021|2021-05-27|2021-07-30	98.9737550471063	exact
hCoV-19/Denmark/DCGC-119701/2021|2021-05-31|2021-06-25	98.8979975809703	exact
hCoV-19/England/ALDP-155AE7E/2021|2021-05-03|2021-05-12	96.2343377338842	exact
hCoV-19/Japan/FK1625/2021|2021-05-16|2022-02-25	92.7969939946992	exact
hCoV-19/Latvia/2105034745/2021|2021-05-09|2021-07-03	98.2235629294453	exact
hCoV-19/Germany/NW-RKI-I-141953/2021|2021-05-03|2021-05-17	97.145629768438	exact
hCoV-19/Sweden/10074106/2021|2021-05-10|2021-06-04	99.2687017779269	exact
hCoV-19/USA/MT-MTPHL-3802213/2021|2021-05-10|2021-06-04	98.790444511642	exact
hCoV-19/India/AS-1828000285112/2021|2021-05-25|2021-07-09	99.5367883995704	exact
hCoV-19/Germany/ST-MD3866/2021|2021-05-20|2021-07-26	99.0861136310184	exact
hCoV-19/Poland/NIPH-NIH_ECDC-5376/2021|2021-05-06|2021-05-28	98.4514831573655	exact
hCoV-19/Spain/VC-IBV-98029098/2021|2021-05-27|2021-06-17	98.9349191949736	exact
hCoV-19/England/NORT-1BC1D06/2021|2021-05-18|2021-05-31	99.6650140694091	exact
hCoV-19/Slovenia/17-050593-CE/2021|2021-05-05|2021-05-25	99.4912304190655	exact
hCoV-19/USA/ID-CDC-IBX435977871379/2021|2021-05-13|2021-05-28	99.0429175901672	exact
hCoV-19/Germany/SN-RKI-I-165602/2021|2021-05-18|2021-06-03	99.584659186066	exact
hCoV-19/Thailand/Bangkok-CONI-0726/2021|2021-05-20|2021-05-31	96.1423535336579	exact
hCoV-19/Belgium/Jessa_21-2118-000863/2021|2021-05-04|2021-05-11	90.9298422289359	exact
hCoV-19/Slovenia/251018/2021|2021-05-15|2021-06-11	98.9408412937825	exact
hCoV-19/Germany/BW-RKI-I-177971/2021|2021-05-24|2021-06-22	99.273007470937	exact
hCoV-19/Spain/MD-HGUGM-678070/2021|2021-05-27|2021-06-04	97.2130817272178	exact
hCoV-19/USA/NC-UNC-1338/2021|2021-05-06|2021-05-14	99.4231672144342	exact
hCoV-19/USA/CA-UCSF-JD995/2021|2021-05-18|2021-06-14	99.1621055476721	exact
hCoV-19/USA/MA-CDCBI-CRSP_SJVMMZMDMRBD34UB/2021|2021-05-12|2021-05-21	99.0244720080456	exact
hCoV-19/Germany/SN-RKI-I-148951/2021|2021-05-03|2021-05-25	98.5374832663989	exact
hCoV-19/Lithuania/LTU000_INMEDICA_407528/2021|2021-05-10|2021-06-05	99.4201441260265	exact
hCoV-19/Ireland/D-NVRL-30IRL29852/2021|2021-05-18|2021-06-09	99.3414863593603	exact
hCoV-19/Germany/NW-RKI-I-154605/2021|2021-05-08|2021-05-25	99.3468211964896	exact
hCoV-19/Croatia/5096/2021|2021-05-04|2021-06-24	99.2693145634322	exact
hCoV-19/USA/CA-CDPH-2000048508/2021|2021-05-19|2021-08-05	98.7280598717992	exact
hCoV-19/Germany/un-RKI-I-129574/2021|2021-05-03|2021-05-17	99.9730094466937	exact
hCoV-19/Belgium/ULG-15971/2021|2021-05-17|2021-05-30	99.8215007409403	exact
hCoV-19/Germany/BW-RKI-I-156044/2021|2021-05-18|2021-05-25	99.4749242679233	exact
hCoV-19/Canada/QC-1nDJLG-S1022054/2021|2021-05-02|2021-07-27	99.9160284831385	exact
hCoV-19/USA/MA-CDCBI-CRSP_D6D7JEFEAT5AUYZU/2021|2021-05-12|2021-05-21	98.5161614469938	exact
hCoV-19/Germany/BW-ChVir-LB-210528-5739/2021|2021-05-18|2021-06-02	98.1525104320905	exact
hCoV-19/Poland/NIPH-NIH_ECDC-5756/2021|2021-05-07|2021-06-02	99.3631640690464	exact
hCoV-19/USA/MA-CDCBI-CRSP_NJCIPUE3INQFESUV/2021|2021-05-18|2021-05-28	99.3066488025456	exact
hCoV-19/Italy/TAA-IGA-1900592592/2021|2021-05-17|2021-06-01	98.827363752436	exact
hCoV-19/England/RAND-1561E1A/2021|2021-05-05|2021-05-14	99.0054765984612	exact
hCoV-19/USA/OR-TRACE-DESC-050921-704/2021|2021-05-09|2021-06-04	99.1894698060756	exact
hCoV-19/Denmark/DCGC-119536/2021|2021-05-31|2021-06-25	99.865604945738	exact
hCoV-19/England/LOND-128E8A3/2021|2021-05-21|2021-06-07	99.5072075092189	exact
hCoV-19/Germany/HH-RKI-I-149162/2021|2021-05-05|2021-05-25	99.1692905473303	exact
hCoV-19/Denmark/DCGC-116948/2021|2021-05-31|2021-06-24	99.1737480267356	exact
hCoV-19/Denmark/DCGC-93537/2021|2021-05-10|2021-05-20	99.8653969108591	exact
hCoV-19/Latvia/2105022084/2021|2021-05-08|2021-07-03	98.8000670353612	exact
hCoV-19/Italy/CAM-TIGEM-IZSM-COLLI-14956/2021|2021-05-26|2021-06-09	97.2365339578454	exact
hCoV-19/Belgium/AZDelta-15642-2117R/2021|2021-05-02|2021-05-12	96.297662564137	exact
hCoV-19/Germany/NW-RKI-I-140795/2021|2021-05-06|2021-05-17	99.4765451983088	exact
hCoV-19/Luxembourg/LNS5186561/2021|2021-05-12|2021-06-04	98.6735346597987	exact
hCoV-19/Canada/ON-PHL-21-21336/2021|2021-05|2021-06-29	99.180217712673	exact
hCoV-19/Germany/RP-RKI-I-167669/2021|2021-05-26|2021-06-03	98.7112010796221	exact
hCoV-19/Philippines/PH-PGC-49403/2021|2021-05-04|2021-10-01	99.5916044588759	exact
hCoV-19/Slovakia/UVZ_PL19_H11_12004/2021|2021-05-25|2021-06-23	99.7082005701828	exact
hCoV-19/Brazil/BA-FIOCRUZ-PVM69328/2021|2021-05-18|2021-12-27	99.8691933590475	exact
hCoV-19/Slovenia/230565/2021|2021-05-02|2021-05-28	95.3678565443271	exact
hCoV-19/USA/OR-OHSU-11801/2021|2021-05-07|2021-06-24	99.5410231498543	exact
hCoV-19/Spain/CN-HUNSC_ITER_175043534/2021|2021-05-10|2022-07-28	99.8756845748077	exact
hCoV-19/Denmark/DCGC-117917/2021|2021-05-31|2021-06-24	95.8157170659687	exact
hCoV-19/Ireland/KE-NVRL-30IRL16859/2021|2021-05-17|2021-06-01	94.7957263808628	exact
hCoV-19/Denmark/DCGC-106115/2021|2021-05-24|2021-06-25	98.8157541599571	exact
hCoV-19/USA/MD-CDC-ASC210062480/2021|2021-05-11|2021-05-20	99.4438488340927	exact
hCoV-19/Brazil/SP-IB_111022/2021|2021-05-18|2021-06-11	99.5281440331972	exact
hCoV-19/England/ALDP-1589E67/2021|2021-05-15|2021-05-24	98.2297020390339	exact
hCoV-19/USA/WA-PHL-000747/2021|2021-05-13|2021-05-29	99.3842240888859	exact
hCoV-19/France/IDF-HMN-21052180184/2021|2021-05-10|2021-05-29	99.2077612541542	exact
hCoV-19/Sweden/SE1410654237/2021|2021-05-03|2021-06-04	99.2894251717781	exact
hCoV-19/USA/CA-CDC-FG-034856/2021|2021-05-17|2021-05-25	98.648013955985	exact
hCoV-19/Lithuania/LTU000_KNS_ANT_05_17_47/2021|2021-05-14|2021-06-05	99.3329981565276	exact
hCoV-19/Canada/QC-1nSKP-638206181/2021|2021-05-03|2021-12-12	99.4456204011692	exact
hCoV-19/Germany/un-RKI-I-129600/2021|2021-05-03|2021-05-17	99.9696356275304	exact
hCoV-19/Brazil/RJ-NXBS70GENOV827517514529/2021|2021-05-03|2021-08-25	98.7756197376807	exact
hCoV-19/Germany/NW-RKI-I-144684/2021|2021-05-07|2021-05-17	99.9595141700405	exact
hCoV-19/Canada/SK-NML-94157/2021|2021-05-26|2021-07-10	99.9191783128473	exact
hCoV-19/Brazil/SP-IB_112215/2021|2021-05-24|2021-06-11	99.564940932365	exact
hCoV-19/India/KL-GENESCOV05044/2021|2021-05-24|2021-12-06	98.6931170833054	exact
hCoV-19/Mozambique/COV-2340-A1989/2021|2021-05-05|2021-11-01	95.7334852699668	exact
hCoV-19/USA/CA-CDC-ASC210062106/2021|2021-05-11|2021-05-20	99.5184268610795	exact
hCoV-19/Sweden/20172091P/2021|2021-05-06|2021-06-04	99.7920161019792	exact
hCoV-19/Denmark/DCGC-96101/2021|2021-05-03|2021-05-20	99.8824240795485	exact
hCoV-19/England/ALDP-15F95C7/2021|2021-05-30|2021-06-08	99.7614968591488	exact
hCoV-19/Germany/MV-UMG-20214701089/2021|2021-05-03|2023-03-27	92.3268576815595	exact
hCoV-19/Guatemala/1956/2021|2021-05-08|2021-08-08	97.1223744598171	exact
hCoV-19/Canada/BC-BCCDC-101310/2021|2021-05-28|2021-08-18	99.7980409976775	exact
hCoV-19/Switzerland/BS-UHB-65293365/2021|2021-05-20|2021-06-10	96.1637858701124	exact
hCoV-19/England/QEUH-15D2DF9/2021|2021-05-26|2021-06-04	98.9685179585391	exact
hCoV-19/Wales/PHWC-PYFM8D/2021|2021-05-24|2021-06-07	98.9449356913183	exact
hCoV-19/USA/TX-HMH-MCoV-45969/2021|2021-05-13|2021-10-12	99.0237991045882	exact
hCoV-19/SouthKorea/KDCA4997/2021|2021-05-30|2021-06-30	99.2101211593815	exact
hCoV-19/Denmark/DCGC-96433/2021|2021-05-03|2021-05-20	97.0015798850382	exact
hCoV-19/India/TR-AGMC/COV/R34454/2021|2021-05-07|2021-07-09	99.2676945816117	exact
hCoV-19/USA/UT-UPHL-210603512128/2021|2021-05-18|2021-06-09	98.6480593109464	exact
hCoV-19/Denmark/DCGC-109449/2021|2021-05-24|2021-06-06	99.3315418206248	exact
hCoV-19/Peru/UCA-INS-4495/2021|2021-05-31|2021-09-14	98.9888844248025	exact
hCoV-19/Germany/HH-RKI-I-148939/2021|2021-05-07|2021-05-25	93.1987816715199	exact
hCoV-19/England/MILK-1589535/2021|2021-05-05|2021-05-24	99.5397897141322	exact
hCoV-19/Brazil/GO-HLAGYN-1648652/2021|2021-05-10|2021-05-21	99.123984694905	exact
hCoV-19/USA/CA-CDC-ASC210061446/2021|2021-05-09|2021-05-20	99.2270111096239	exact
hCoV-19/Reunion/PIMIT_10633/2021|2021-05-25|2021-07-31	99.028995732957	exact
hCoV-19/Canada/BC-BCCDC-105286/2021|2021-05-25|2021-08-18	99.3873910262883	exact
hCoV-19/Canada/SK-NML-94241/2021|2021-05-28|2021-07-10	99.9831621485098	exact
hCoV-19/Germany/NW-RKI-I-154644/2021|2021-05-08|2021-05-25	99.6583372412407	exact
hCoV-19/India/GJ-INSACOG-GBRC1250/2021|2021-05-11|2021-07-24	98.8922085333512	exact
hCoV-19/Sweden/20255851P/2021|2021-05-17|2021-08-01	98.7688695068769	exact
hCoV-19/Germany/BY-RKI-I-162876/2021|2021-05-21|2021-06-03	98.9636784384747	exact
hCoV-19/Denmark/DCGC-113845/2021|2021-05-31|2021-06-24	99.7549677765843	exact
hCoV-19/Sweden/SE00478955/2021|2021-05-04|2021-06-04	99.3933299815653	exact
hCoV-19/USA/CA-CDC-FG-034835/2021|2021-05-15|2021-05-25	98.962878431899	exact
hCoV-19/Chile/AR-90340/2021|2021-05-04|2021-06-03	93.7002809654379	exact
hCoV-19/Lithuania/LTU000_MP_WM129p/2021|2021-05-31|2021-06-27	96.74717764899	exact
hCoV-19/Canada/QC-L00350263001/2021|2021-05-01|2021-12-16	98.0118883702186	exact
hCoV-19/BurkinaFaso/CV1893/2021|2021-05-07|2021-09-17	96.6567184199054	exact
hCoV-19/Brazil/RJ-FIOCRUZ-22118/2021|2021-05-05|2021-06-07	99.6240222901071	exact
hCoV-19/England/ALDP-15BD8B7/2021|2021-05-24|2021-06-01	96.5702576505761	exact
hCoV-19/Canada/AB-ABPHL-16465/2021|2021-05-03|2021-06-10	99.9899037490745	exact
hCoV-19/USA/MA-CDCBI-CRSP_5JXH25HPLQUBQSJM/2021|2021-05-03|2021-05-14	98.9449356913183	exact
hCoV-19/Argentina/PAIS-D0231/2021|2021-05-17|2021-12-14	96.7893133348957	exact
hCoV-19/Denmark/DCGC-95302/2021|2021-05-03|2021-05-20	99.4696206780799	exact
hCoV-19/Thailand/DMSc-00804/2021|2021-05-18|2021-08-31	98.8185540712895	exact
hCoV-19/Sweden/6A17349530099/2021|2021-05-17|2021-06-04	98.919825561892	exact
hCoV-19/Spain/VC-IBV-99031429/2021|2021-05-27|2021-08-03	98.0388206058164	exact
hCoV-19/USA/MN-CDC-IBX678556405952/2021|2021-05-18|2021-06-23	99.6979865771812	exact
hCoV-19/Ireland/U-NVRL-G21IRL63829/2021|2021-05-31|2021-06-18	99.7038333389425	exact
hCoV-19/Mexico/SIN-InDRE_FB15069_S2340/2021|2021-05-03|2021-05-30	99.3133248475916	exact
hCoV-19/Spain/CT-BST9960221407/2021|2021-05-04|2021-05-20	99.0267149953014	exact
hCoV-19/England/ALDP-1564275/2021|2021-05-07|2021-05-17	98.9516539440204	exact
hCoV-19/England/MILK-15BCBDD/2021|2021-05-23|2021-06-01	99.3953441499547	exact
hCoV-19/Canada/AB-ABPHL-19295/2021|2021-05-17|2021-07-14	99.7812258086231	exact
hCoV-19/USA/LA-EVTL2831/2021|2021-05-13|2021-05-30	98.9594871278488	exact
hCoV-19/USA/KS-KHEL-1969/2021|2021-05-11|2021-05-27	99.2809864596983	exact
hCoV-19/Poland/NIPH-NIH_ECDC-6246/2021|2021-05-17|2021-06-11	99.3028322440087	exact
hCoV-19/Switzerland/VD-HUG-34106280/2021|2021-05-07|2021-05-21	98.6261434842342	exact
hCoV-19/Ireland/WW-NVRL-23IRL22827/2021|2021-05-22|2021-06-11	99.4758768982664	exact
hCoV-19/Sweden/4051694464/2021|2021-05-04|2021-09-24	98.2801971236046	exact
hCoV-19/Sweden/20279253/2021|2021-05-19|2021-06-20	99.50016772895	exact
hCoV-19/USA/NC-CDC-2-4503011/2021|2021-05-20|2021-06-25	99.2382294707876	exact
hCoV-19/Italy/CAM-TIGEM-IZSM-COLLI-14111/2021|2021-05-06|2021-05-26	99.5517345197872	exact
hCoV-19/France/ARA-CFD700000157523/2021|2021-05-25|2021-06-11	99.5739970481685	exact
hCoV-19/Scotland/QEUH-15815B5/2021|2021-05-12|2021-05-21	99.0873621713316	exact
hCoV-19/Canada/SK-RRPL-133533/2021|2021-05-10|2021-11-10	99.0760340019487	exact
hCoV-19/England/RAND-1555DEF/2021|2021-05-01|2021-05-11	98.9988577571726	exact
hCoV-19/Japan/CV00063740/2021|2021-05-28|2021-08-24	99.6784350505795	exact
hCoV-19/SouthAfrica/NICD-N6585/2021|2021-05-06|2021-06-02	94.9015258452645	exact
hCoV-19/Germany/BW-RKI-I-152422/2021|2021-05-07|2021-05-25	99.1076221148685	exact
hCoV-19/USA/UT-CDC-ASC210060217/2021|2021-05-07|2021-05-18	98.6212435579948	exact
hCoV-19/Belgium/AZDelta-19536-2120R/2021|2021-05-30|2021-06-01	99.6981385208788	exact
hCoV-19/Ireland/DL-NVRL-90IRL39020/2021|2021-05-02|2021-05-24	99.546431931192	exact
hCoV-19/Philippines/PH-PGC-47439/2021|2021-05-10|2021-10-26	99.1894155082901	exact
hCoV-19/Germany/NW-RKI-I-160444/2021|2021-05-14|2021-05-28	99.4707032566921	exact
hCoV-19/Denmark/DCGC-106849/2021|2021-05-17|2021-06-04	99.8857450097453	exact
hCoV-19/USA/MA-NEIDL-00980/2021|2021-05-04|2021-08-19	99.0491814255583	exact
hCoV-19/USA/VA-CAV_VAS3N_00001173_01/2021|2021-05|2021-11-29	98.0235958455178	exact
hCoV-19/Sweden/20238996P/2021|2021-05-14|2021-06-04	99.6343508889634	exact
hCoV-19/USA/NY-P18A10/2021|2021-05-07|2021-10-14	99.6547447457513	exact
hCoV-19/USA/CO-CDC-ASC210065523/2021|2021-05-21|2021-06-01	94.413576114607	exact
hCoV-19/England/NORT-1BBAD2E/2021|2021-05-15|2021-05-24	95.8084835488843	exact
hCoV-19/Ireland/D-NVRL-22IRL62188/2021|2021-05-01|2021-05-17	97.2147560811719	exact
hCoV-19/India/KA-ICMR-MCL_3033_5927/2021|2021-05|2021-08-18	99.4308861437515	exact
hCoV-19/USA/NY-Wadsworth-21058937-01/2021|2021-05-11|2021-06-04	97.8614114013295	exact
hCoV-19/USA/MN-CDC-ASC210060051/2021|2021-05-06|2021-05-18	97.9584323437866	exact
hCoV-19/Brazil/SP-IB_111355/2021|2021-05-20|2021-06-11	99.5649554916003	exact
hCoV-19/Scotland/QEUH-1598C3E/2021|2021-05-18|2021-05-28	99.381907353287	exact
hCoV-19/USA/MT-MTPHL-3803228/2021|2021-05-12|2021-06-01	98.4779760104828	exact
hCoV-19/India/AP-CCMB-CIA4590/2021|2021-05-08|2021-07-02	99.3292192111618	exact
hCoV-19/Greece/KEDY_11729/2021|2021-05-21|2021-06-09	99.3732193732194	exact
hCoV-19/Sweden/20236339P/2021|2021-05-13|2021-08-30	99.6577985037072	exact
hCoV-19/Germany/SN-RKI-I-150780/2021|2021-05-10|2021-05-25	99.0670514799651	exact
hCoV-19/Germany/SN-RKI-I-180078/2021|2021-05-25|2021-06-22	99.4883705274496	exact
hCoV-19/USA/NC-ECU-108167879/2021|2021-05-28|2021-11-11	98.8763291181699	exact
hCoV-19/Norway/12989/2021|2021-05-16|2021-06-01	98.9147599368343	exact
hCoV-19/England/NORT-1BC3FB3/2021|2021-05-21|2021-05-31	99.0525148674529	exact
hCoV-19/Switzerland/SZ-ETHZ-620099/2021|2021-05-07|2021-05-27	99.2541325090714	exact
hCoV-19/Scotland/QEUH-158AD96/2021|2021-05-15|2021-05-24	97.9844804998488	exact
hCoV-19/Switzerland/SG-CLM-05289089/2021|2021-05-28|2021-06-08	95.2489445821886	exact
hCoV-19/England/MILK-15ECBC5/2021|2021-05-30|2021-06-07	99.6775168799758	exact
hCoV-19/Germany/NW-RKI-I-153451/2021|2021-05-10|2021-05-25	99.0287685454972	exact
hCoV-19/Ireland/D-NVRL-22IRL74391/2021|2021-05-05|2021-05-24	99.7499408643936	exact
hCoV-19/Ireland/DL-NVRL-30IRL42527/2021|2021-05-20|2021-06-09	99.8788164405696	exact
hCoV-19/USA/HI-H212465/2021|2021-05-04|2021-06-29	99.1184684230006	exact
hCoV-19/Denmark/DCGC-110422/2021|2021-05-31|2021-06-25	99.9127135998926	exact
hCoV-19/England/ALDP-16081C0/2021|2021-05-31|2021-06-09	99.0896570257651	exact
hCoV-19/Mexico/GUA-InDRE_FB16474_S3606/2021|2021-05-26|2021-07-03	97.2061980144889	exact
hCoV-19/Germany/SN-RKI-I-169475/2021|2021-05-17|2021-06-10	98.7987284590932	exact
hCoV-19/USA/MD-IGS-52114412882A/2021|2021-05-24|2021-07-20	99.1821137666343	exact
hCoV-19/Sweden/01_SE100_21CS101743/2021|2021-05-23|2021-07-12	97.1824387632178	exact
hCoV-19/Germany/NW-RKI-I-140844/2021|2021-05-05|2021-05-17	97.0779656468062	exact
hCoV-19/India/UP-IGIB-MATN0034190103/2021|2021-05-10|2021-07-09	99.3465585416527	exact
hCoV-19/Lithuania/LTU000_NMRVI_117800/2021|2021-05-20|2021-06-14	99.4435692018905	exact
hCoV-19/USA/IL-S21WGS2074/2021|2021-05-22|2021-06-17	98.3396504880421	exact
hCoV-19/Italy/EMR-C034_35_21_17/2021|2021-05-30|2021-08-03	99.493186547627	exact
hCoV-19/Indonesia/JA-EIJK-RSRM-433/2021|2021-05-07|2021-08-18	99.4088008061807	exact
hCoV-19/USA/WI-WSLH-215210/2021|2021-05-14|2021-06-16	97.3814079967771	exact
hCoV-19/Japan/h3-13/2021|2021-05-09|2021-06-14	98.7255165012074	exact
hCoV-19/Germany/NW-RKI-I-142268/2021|2021-05-08|2021-05-17	99.3502578873334	exact
hCoV-19/USA/MN-MDH-7647/2021|2021-05-19|2021-06-01	98.7870846352854	exact
hCoV-19/USA/CA-CDC-FG-034793/2021|2021-05-13|2021-09-21	98.9293146271061	exact
hCoV-19/USA/NC-UNC-1524/2021|2021-05-30|2021-07-23	97.2566905895768	exact
hCoV-19/England/HSLL-15E35FD/2021|2021-05-29|2021-06-07	98.9452114615876	exact
hCoV-19/USA/WA-Altius-ALTCOV-W4XQK24CTPJ54FU3/2021|2021-05-13|2021-06-10	98.9327426500201	exact
hCoV-19/Denmark/DCGC-108466/2021|2021-05-17|2021-06-25	99.8186702484889	exact
hCoV-19/USA/CO-CDC-MMB08994486/2021|2021-05-28|2021-06-22	99.5702823379327	exact
hCoV-19/Italy/CAM-TIGEM-IZSM-COLLI-14500/2021|2021-05-06|2021-05-31	99.3209112501254	exact
hCoV-19/Sweden/21-54055/2021|2021-05-20|2021-06-19	99.4594050097374	exact
hCoV-19/England/LOND-128E858/2021|2021-05-25|2021-06-07	99.0896570257651	exact
hCoV-19/Brazil/SP-IB_RP67386/2021|2021-05-20|2022-08-02	98.9294436452444	exact
hCoV-19/USA/MA-CDC-ASC210057816/2021|2021-05-01|2021-05-18	99.4915707786995	exact
hCoV-19/Brazil/SP-IB_110391/2021|2021-05-13|2021-06-10	95.8461847928121	exact
hCoV-19/Spain/AN-CBA-04424/2021|2021-05-24|2022-11-04	98.8979605550516	exact
hCoV-19/Denmark/DCGC-112472/2021|2021-05-31|2021-06-24	99.0638212200523	exact
hCoV-19/Spain/CL-COV03910/2021|2021-05-13|2021-07-03	99.8421971528337	exact
hCoV-19/Kenya/KEM-CVR-101141/2021|2021-05-04|2021-09-25	99.9528301886792	exact
hCoV-19/Cyprus/BMV1276/2021|2021-05-13|2023-01-03	98.4146137087314	exact
hCoV-19/Canada/SK-RRPL-132641/2021|2021-05-05|2021-11-10	97.2986594093337	exact
hCoV-19/England/ALDP-159ABC6/2021|2021-05-16|2021-05-25	99.049346635762	exact
hCoV-19/USA/NY-URMC-21050367-1/2021|2021-05-21|2021-07-17	99.5472533369106	exact
hCoV-19/USA/IA-SHL-1695825/2021|2021-05-12|2022-04-01	95.4559183810451	exact
hCoV-19/USA/TX-CDC-STM-000073274/2021|2021-05-11|2021-06-07	97.8769075968472	exact
hCoV-19/Germany/BW-RKI-I-160522/2021|2021-05-04|2021-05-28	99.5608595085649	exact
hCoV-19/Spain/VC-IBV-98029209/2021|2021-05-24|2021-06-17	98.4813358868394	exact
hCoV-19/Brazil/SP-SJRP49916/2021|2021-05-10|2021-08-28	99.4468429573664	exact
hCoV-19/Denmark/DCGC-117600/2021|2021-05-31|2021-06-24	99.687573487419	exact
hCoV-19/Germany/HE-RKI-I-163326/2021|2021-05-07|2021-06-03	98.9768190814855	exact
hCoV-19/USA/WI-WSLH-214597/2021|2021-05-02|2021-05-26	94.0660890590369	exact
hCoV-19/Sweden/SE1410687553/2021|2021-05-03|2021-06-17	99.2190380425674	exact
hCoV-19/India/TG-CCMB-CIA3593/2021|2021-05-17|2021-06-24	99.7786423396834	exact
hCoV-19/Croatia/7408/2021|2021-05-03|2021-08-19	99.1050779286073	exact
hCoV-19/USA/FL-CDC-ASC210065687/2021|2021-05-21|2021-06-01	99.5584250493427	exact
hCoV-19/USA/MN-MDH-7848/2021|2021-05-15|2021-06-05	98.2870385920129	exact
hCoV-19/Germany/BW-RKI-I-159250/2021|2021-05-14|2021-05-28	99.0973154362416	exact
hCoV-19/Switzerland/BL-ETHZ-610595/2021|2021-05-04|2021-05-19	98.7889563554631	exact
hCoV-19/NorthernIreland/NIRE-00355a/2021|2021-05-16|2022-02-21	99.4557000302389	exact
hCoV-19/USA/IL-CDC-QDX25352654/2021|2021-05-25|2021-09-21	97.9111394700608	exact
hCoV-19/Indonesia/BA-EIJK-UNWAR-467/2021|2021-05-06|2021-12-31	91.3415698650373	exact
hCoV-19/Germany/NW-RKI-I-140372/2021|2021-05-06|2021-05-17	99.6109601904954	exact
hCoV-19/USA/OH-CDC-ASC210059987/2021|2021-05-06|2021-09-21	99.4742482084254	exact
hCoV-19/Belgium/UGent-6888/2021|2021-05-21|2021-06-18	98.4880556395525	exact
hCoV-19/England/ALDP-15A5858/2021|2021-05-19|2021-05-28	99.4356545399577	exact
hCoV-19/USA/NC-ECU-108037070/2021|2021-05-19|2021-10-27	98.7221197383867	exact
hCoV-19/Brazil/RJ-NXBS187GENOV827523006766/2021|2021-05-04|2021-08-25	98.2823403113258	exact
hCoV-19/Germany/MV-UMG-18333316/2021|2021-05-03|2023-03-27	99.9966269774345	exact
hCoV-19/USA/CA-CDPH-3000052277/2021|2021-05-03|2022-01-08	98.6052437470663	exact
hCoV-19/Denmark/DCGC-105784/2021|2021-05-10|2021-06-25	99.9025668592931	exact
hCoV-19/USA/WA-S8735/2021|2021-05-25|2021-06-29	99.6456413890858	exact
hCoV-19/Germany/HH-HPI-p6490/2021|2021-05-14|2021-06-03	99.3286563055956	exact
hCoV-19/Ireland/OY-NVRL-M30IRL86985/2021|2021-05-27|2021-06-21	99.9865356133028	exact
hCoV-19/Germany/ST-RKI-I-166028/2021|2021-05-25|2021-06-03	99.6160969860246	exact
hCoV-19/Brazil/BA-LACEN-BA326/2021|2021-05-27|2021-08-06	93.379370453555	exact
hCoV-19/Ireland/MN-NVRL-90IRL48602/2021|2021-05-04|2021-05-19	98.6056981588496	exact
hCoV-19/Sweden/20247559P/2021|2021-05-15|2021-08-01	99.2284468299228	exact
hCoV-19/USA/NJ-PHEL-21-12770/2021|2021-05-05|2021-05-20	99.5679115726009	exact
hCoV-19/Sweden/SUS0001938/2021|2021-05-12|2021-05-22	99.6010727455582	exact
hCoV-19/Denmark/DCGC-115652/2021|2021-05-31|2021-06-24	99.1169162581425	exact
hCoV-19/England/NORW-13D35D4/2021|2021-05-31|2021-06-14	97.7521691065626	exact
hCoV-19/Poland/PZH-UMB-1670/2021|2021-05-29|2021-06-13	99.7098515519568	exact
hCoV-19/England/OXON-F82FA0/2021|2021-05-30|2021-06-21	98.8583395257718	exact
hCoV-19/Brazil/CE-FIOCRUZ-00359/2021|2021-05-26|2021-07-28	99.2754352420248	exact
hCoV-19/USA/MA-CDC-STM-000068557/2021|2021-05-01|2021-05-24	99.564036352661	exact
hCoV-19/Japan/MV00011502/2021|2021-05-21|2021-08-24	99.6017269654272	exact
hCoV-19/Switzerland/GE-HUG-34072476/2021|2021-05-04|2021-05-15	98.9905764780844	exact
hCoV-19/USA/TN-CDC-ASC210061911/2021|2021-05-11|2021-05-20	98.4480048165368	exact
hCoV-19/Italy/CAM-TIGEM-IZSM-COLLI-15500/2021|2021-05-19|2021-06-09	99.1101595691299	exact
hCoV-19/USA/MN-CDC-IBX197253197042/2021|2021-05-25|2021-06-17	99.7584460026168	exact
hCoV-19/Canada/QC-L00355203001A/2021|2021-05-17|2021-08-17	98.9855559287874	exact
hCoV-19/Germany/NW-RKI-I-137898/2021|2021-05-04|2021-05-17	99.2617811636216	exact
hCoV-19/Luxembourg/LNS0443569/2021|2021-05-08|2021-06-04	97.8272568276604	exact
hCoV-19/USA/OH-CDC-ASC210063967/2021|2021-05-15|2021-05-26	98.9413735343384	exact
hCoV-19/USA/NY-NA-21-97/2021|2021-05-04|2021-06-25	99.9562466343565	exact
hCoV-19/Mexico/QUE-InDRE_FB15722_S2975/2021|2021-05-03|2021-06-16	92.5341110999363	exact
hCoV-19/USA/MA-CDCBI-CRSP_2AFASJJ3V3TO4TF7/2021|2021-05-15|2021-05-28	99.5341666945943	exact
hCoV-19/Ireland/LH-NVRL-90IRL41510/2021|2021-05-03|2021-05-24	96.4789678806612	exact
hCoV-19/USA/MA-CDC-ASC210060181/2021|2021-05-06|2021-05-18	98.5467848033293	exact
hCoV-19/Germany/MV-UMG-20215001443/2021|2021-05-02|2023-03-27	94.831823844315	exact
hCoV-19/USA/CA-CDPH-3000039651/2021|2021-05-20|2022-01-12	99.3634414366122	exact
hCoV-19/USA/DC-DFS-PHL-0616/2021|2021-05-26|2021-06-05	98.8648957248883	exact
hCoV-19/England/HSLL-15AE479/2021|2021-05-22|2021-05-30	96.9162551647687	exact
hCoV-19/Germany/NW-RKI-I-156713/2021|2021-05-15|2021-05-25	98.3186791059803	exact
hCoV-19/Sweden/SUS0002285/2021|2021-05-26|2021-06-05	98.2304443997587	exact
hCoV-19/France/IDF-HMN-21052010034/2021|2021-05-01|2021-05-19	99.4629610982445	exact
hCoV-19/Poland/NIPH-NIH_ECDC-5809/2021|2021-05-13|2021-06-02	99.319591084297	exact
hCoV-19/India/TR-AGMC/COV/R37870/2021|2021-05-11|2021-07-09	98.9519298599214	exact
hCoV-19/USA/DC-CDC-LC0064310/2021|2021-05-15|2021-06-03	92.2655021834061	exact
hCoV-19/Germany/BY-RKI-I-157320/2021|2021-05-15|2021-05-25	97.8660582472151	exact
hCoV-19/Germany/MV-UMG-20212200340/2021|2021-05-03|2023-03-27	99.8824280291579	exact
hCoV-19/Germany/un-RKI-I-142963/2021|2021-05-03|2021-05-17	99.9127458218672	exact
hCoV-19/England/ALDP-15B5FD8/2021|2021-05-22|2021-05-31	98.0818972756895	exact
hCoV-19/Sweden/20327637P/2021|2021-05-26|2021-08-01	99.6543392173971	exact
hCoV-19/England/ALDP-157FD67/2021|2021-05-13|2021-05-21	98.8645906815815	exact
hCoV-19/USA/FL-CDC-STM-000069873/2021|2021-05-04|2021-05-25	99.7282152803409	exact
hCoV-19/Ireland/CN-NVRL-Q23IRL37356/2021|2021-05-27|2021-06-28	99.9461424532113	exact
hCoV-19/Ireland/D-NVRL-30IRL27519/2021|2021-05-18|2021-06-11	97.2046767907539	exact
hCoV-19/England/ALDP-15628A2/2021|2021-05-07|2021-05-14	98.6056513120317	exact
hCoV-19/Greece/KEDY_11554/2021|2021-05-20|2021-06-09	98.1364169599464	exact
hCoV-19/SouthKorea/KDCA5499/2021|2021-05-14|2021-07-10	97.4931203436472	exact
hCoV-19/Germany/NW-RKI-I-142679/2021|2021-05-07|2021-05-17	98.8959731543624	exact
hCoV-19/Denmark/DCGC-105971/2021|2021-05-24|2021-06-25	98.7050021806958	exact
hCoV-19/Germany/NW-RKI-I-152606/2021|2021-05-13|2021-05-25	99.8121309715513	exact
hCoV-19/Sweden/20344366P/2021|2021-05-30|2021-06-20	99.4833948339483	exact
hCoV-19/Germany/NW-RKI-I-162967/2021|2021-05-12|2021-06-03	98.95521886653	exact
hCoV-19/Germany/HB-RKI-I-175731/2021|2021-05-28|2021-06-22	99.5413151198607	exact
hCoV-19/Spain/ML-ISCIII-214628/2021|2021-05-01|2021-07-30	99.156739392317	exact
hCoV-19/India/HP-NCDC-420952/2021|2021-05-28|2021-09-23	97.3145350788855	exact
hCoV-19/Germany/BW-FR1473/2021|2021-05-27|2021-07-21	96.4521424503333	exact
hCoV-19/France/HDF-100002810999/2021|2021-05|2021-05-14	98.5569501308813	exact
hCoV-19/Belgium/MBLG552044/2021|2021-05-20|2021-05-31	98.8106804248049	exact
hCoV-19/USA/NY-PRL-2021_0517_00G14/2021|2021-05-15|2021-05-24	99.4484985035478	exact
hCoV-19/India/MH-RFIP03352/2021|2021-05-03|2021-11-10	99.6813684387053	exact
hCoV-19/Lithuania/LTU000_INMEDICA_448027/2021|2021-05-25|2021-06-19	99.710574140136	exact
hCoV-19/NorthernIreland/NIRE-003292/2021|2021-05-07|2022-02-21	94.7478003895493	exact
hCoV-19/Slovakia/UVZ_PL16_F10_10461/2021|2021-05-06|2021-06-08	91.8601923528032	exact
hCoV-19/USA/MD-CDC-ASC210061195/2021|2021-05-08|2021-05-20	97.6641456395154	exact
hCoV-19/Germany/SN-RKI-I-159827/2021|2021-05-04|2021-05-28	99.7477889497932	exact
hCoV-19/USA/CA-CDPH-3000040507/2021|2021-05-21|2022-01-12	99.27970786291	exact
hCoV-19/Sweden/01_SE100_21CS503328/2021|2021-05-20|2021-07-12	98.6246360807148	exact
hCoV-19/USA/ME-CDC-QDX24632746/2021|2021-05-02|2021-05-26	98.2637606206132	exact
hCoV-19/Germany/NW-RKI-I-157505/2021|2021-05-20|2021-05-25	99.6812401436097	exact
hCoV-19/Iran/GRC-R14379-Tehran-LaB/2021|2021-05-11|2021-11-23	99.5508480257424	exact
hCoV-19/Lithuania/S21E1035/2021|2021-05-11|2021-06-14	99.1537660767655	exact
hCoV-19/Denmark/DCGC-104640/2021|2021-05-17|2021-06-25	99.7917925985627	exact
hCoV-19/Canada/BC-BCCDC-121788/2021|2021-05-02|2021-08-23	99.552113150362	exact
hCoV-19/Denmark/DCGC-102480/2021|2021-05-17|2021-05-27	97.5405705070053	exact
hCoV-19/Brazil/MA-IEC-179403/2021|2021-05-26|2022-04-19	97.1220852318413	exact
hCoV-19/Brazil/SP-IB_113536/2021|2021-05-30|2021-10-28	96.159122085048	exact
hCoV-19/Italy/CAM-TIGEM-IZSM-COLLI-19964/2021|2021-05-04|2021-09-28	97.5613019770515	exact
hCoV-19/Denmark/DCGC-90168/2021|2021-05-03|2021-05-12	99.6270537244229	exact
hCoV-19/Germany/NI-RKI-I-175311/2021|2021-05-28|2021-06-22	98.6047452143435	exact
hCoV-19/Mexico/CMX-INMEGEN-05-02-78/2021|2021-05-10|2021-05-23	99.6612897816828	exact
hCoV-19/Ireland/MN-NVRL-22IRL63385/2021|2021-05-01|2021-05-17	98.1084531648972	exact
hCoV-19/Ireland/D-NVRL-M30IRL58009/2021|2021-05-22|2021-06-18	99.8855488605379	exact
hCoV-19/Germany/HH-RKI-I-167544/2021|2021-05-23|2021-06-03	94.9133103960062	exact
hCoV-19/Portugal/PT7676/2021|2021-05-04|2021-05-29	98.1356444623602	exact
hCoV-19/Sweden/01_SE100_21CS503544/2021|2021-05-27|2021-07-12	99.5680851776208	exact
hCoV-19/USA/KS-KHEL-1897/2021|2021-05-18|2021-05-26	97.5674495178577	exact
hCoV-19/Switzerland/BL-ETHZ-640273/2021|2021-05-21|2021-06-09	91.7306338618309	exact
hCoV-19/USA/TX-CDC-FG-032036/2021|2021-05-03|2021-05-17	98.513123447674	exact
hCoV-19/France/PAC-IHU-9780_Illu1/2021|2021-05-18|2021-06-08	97.9282465891865	exact
hCoV-19/Belgium/ULG-16087/2021|2021-05-25|2021-06-02	99.9461188752315	exact
hCoV-19/Netherlands/LI-SQD-00159/2021|2021-05-27|2021-08-24	99.7179409690742	exact
hCoV-19/Germany/NW-RKI-I-159970/2021|2021-05-21|2021-05-28	99.4933395966849	exact
hCoV-19/Brazil/SP-IB_113529/2021|2021-05-31|2021-10-28	98.1659066523605	exact
hCoV-19/England/QEUH-15D45A4/2021|2021-05-25|2021-06-04	99.4054217474554	exact
hCoV-19/Spain/AN-CBA-04841/2021|2021-05-12|2022-11-07	99.3885025031079	exact
hCoV-19/Germany/TH-RKI-I-153416/2021|2021-05-12|2021-05-25	99.7642700791379	exact
hCoV-19/USA/WI-WSLH-215564/2021|2021-05-25|2021-06-30	98.6235144027395	exact
hCoV-19/India/UK-ICMR-MCL_21_4500_4975/2021|2021-05|2021-11-03	94.6181136622264	exact
hCoV-19/Germany/SN-RKI-I-170266/2021|2021-05-10|2021-06-10	98.9714285714286	exact
hCoV-19/USA/CO-CDC-MMB08702874/2021|2021-05-07|2021-09-21	98.6232833014338	exact
hCoV-19/Estonia/16830476/2021|2021-05-07|2021-07-02	99.4503100385453	exact
hCoV-19/Germany/NW-RKI-I-134707/2021|2021-05-01|2021-05-17	98.8356095433039	exact
hCoV-19/England/ALDP-15F286B/2021|2021-05-30|2021-06-14	99.6069736974705	exact
hCoV-19/Scotland/QEUH-1604829/2021|2021-05-30|2021-06-11	98.6428835365649	exact
hCoV-19/England/ALDP-161AA93/2021|2021-05-29|2021-06-14	98.639524337398	exact
hCoV-19/Ireland/LK-NVRL-30IRL21689/2021|2021-05-17|2021-06-01	98.3570756618734	exact
hCoV-19/CzechRepublic/UKDD-MNUL-U132470/2021|2021-05-17|2021-07-12	99.5805228363368	exact
hCoV-19/Brazil/CE-FIOCRUZ-00138/2021|2021-05-11|2021-07-28	96.3850965095164	exact
hCoV-19/Germany/NW-RKI-I-162577/2021|2021-05-22|2021-06-03	99.0435599704678	exact
hCoV-19/Latvia/2105079564/2021|2021-05-20|2021-07-03	99.3128875481817	exact
hCoV-19/England/ALDP-157AB53/2021|2021-05-10|2021-05-18	99.1803554032719	exact
hCoV-19/India/TR-AGMC/COV/R46967/2021|2021-05-22|2021-07-09	98.9955994490913	exact
hCoV-19/Italy/CAM-TIGEM-IZSM-COLLI-12918/2021|2021-05-01|2021-05-20	98.6050245876961	exact
hCoV-19/Italy/CAM-TIGEM-IZSM-COLLI-15358/2021|2021-05-22|2021-06-09	98.3674561755654	exact
hCoV-19/Ireland/D-NVRL-30IRL48827/2021|2021-05-21|2021-06-09	99.5220142722499	exact
hCoV-19/Germany/HB-RKI-I-149188/2021|2021-05-05|2021-05-25	99.5417753695899	exact
hCoV-19/England/HSLL-1595DE3/2021|2021-05-18|2021-05-28	98.3757133691284	exact
hCoV-19/Denmark/DCGC-109320/2021|2021-05-17|2021-06-06	99.9059234620166	exact
hCoV-19/Sweden/20254927/2021|2021-05-17|2021-07-03	99.2150285139215	exact
hCoV-19/Germany/BW-RKI-I-154208/2021|2021-05-12|2021-05-25	99.8187737020505	exact
hCoV-19/NorthernIreland/NIRE-0036fd/2021|2021-05-23|2022-02-21	99.4859561886843	exact
hCoV-19/Brazil/SP-IB_RP70059/2021|2021-05-25|2022-08-02	97.21608040201	exact
hCoV-19/SouthAfrica/NICD-N7623/2021|2021-05-21|2021-07-21	98.2319922019428	exact
hCoV-19/USA/CO-CDC-MMB08997900/2021|2021-05-28|2021-06-22	96.0008058829455	exact
hCoV-19/Germany/BY-RKI-I-168305/2021|2021-05-10|2021-06-03	98.0524695489225	exact
hCoV-19/USA/MA-CDCBI-CRSP_AQEU5V5X42BKNYXF/2021|2021-05-17|2021-05-28	98.8535031847134	exact
hCoV-19/Ireland/D-NVRL-22IRL85612/2021|2021-05-08|2021-06-01	99.9865401440205	exact
hCoV-19/Greece/10196/2021|2021-05-16|2021-06-01	99.10582719357	exact
hCoV-19/England/NORT-1BCB7E0/2021|2021-05-31|2021-06-14	98.5971608410339	exact
hCoV-19/USA/TN-CDC-ASC210066553/2021|2021-05-25|2021-06-11	99.01819522166	exact
hCoV-19/USA/IL-CDC-FG-031250/2021|2021-05-04|2021-05-12	98.9738430583501	exact
hCoV-19/England/NORT-1BCA2B3/2021|2021-05-30|2021-06-14	99.534275949876	exact
hCoV-19/England/NORT-1BC5A65/2021|2021-05-11|2021-06-07	99.1958721436708	exact
hCoV-19/Israel/SMC-7003247/2021|2021-05-17|2021-06-17	98.4634481833127	exact
hCoV-19/Denmark/DCGC-88315/2021|2021-05-03|2021-05-12	99.6169740953533	exact
hCoV-19/Suriname/SR-247/2021|2021-05-04|2021-06-12	99.0162822252374	exact
hCoV-19/Poland/PL_P2710/2021|2021-05-16|2021-05-28	98.8479107886605	exact
hCoV-19/USA/AZ-TG983451/2021|2021-05-19|2021-08-10	99.5615649787476	exact
hCoV-19/USA/PA-CDC-ASC210062231/2021|2021-05-10|2021-05-20	99.5280176742318	exact
hCoV-19/Germany/BW-RKI-I-156075/2021|2021-05-14|2021-05-25	99.6397912809291	exact
hCoV-19/Italy/ABR-IZSGC-255068/2021|2021-05-05|2021-05-24	99.3457912570873	exact
hCoV-19/USA/TX-CDC-FG-034982/2021|2021-05-11|2021-05-26	98.8420487346446	exact
hCoV-19/USA/FL-CDC-STM-000070942/2021|2021-05-05|2021-09-21	97.2266004896207	exact
hCoV-19/India/TG-RFCH03006_CIB8643/2021|2021-05-26|2022-01-08	99.8289451618313	exact
hCoV-19/Denmark/DCGC-119480/2021|2021-05-31|2021-06-25	99.781959679313	exact
hCoV-19/England/MILK-1603523/2021|2021-05-31|2021-06-15	99.7850112533172	exact
hCoV-19/Ireland/D-NVRL-22IRL64361/2021|2021-05-02|2021-05-17	99.4221206827039	exact
hCoV-19/India/MH-RFIP03950/2021|2021-05-08|2021-12-01	97.1927823987121	exact
hCoV-19/Japan/FK1721/2021|2021-05-22|2022-02-25	98.946556178079	exact
hCoV-19/Denmark/DCGC-95924/2021|2021-05-03|2021-05-20	99.9093442567908	exact
hCoV-19/Japan/PG-64607/2021|2021-05-07|2021-08-03	99.1499512817928	exact
hCoV-19/England/ALDP-1584D32/2021|2021-05-12|2021-05-25	98.9788034532567	exact
hCoV-19/Belgium/Jessa_11-2122-001091LKO/2021|2021-05-31|2021-06-04	99.274705349048	exact
hCoV-19/USA/CO-CDC-MMB08864716/2021|2021-05-18|2021-06-22	99.7885196374622	exact
hCoV-19/India/TG-CCMB-CIA3667/2021|2021-05-18|2021-06-24	97.2629389863482	exact
hCoV-19/India/AP-CCMB-CIA3783/2021|2021-05-31|2021-06-24	98.7691172524819	exact
hCoV-19/USA/IL-CDC-ASC210061057/2021|2021-05-09|2021-05-20	99.5515544995147	exact
hCoV-19/Poland/NIPH-NIH_ECDC-5514/2021|2021-05-04|2021-05-28	99.3067241031164	exact
hCoV-19/Spain/CT-HUB00548/2021|2021-05-03|2021-05-08	97.3059008812787	exact
hCoV-19/Haiti/68710/2021|2021-05-25|2022-10-06	98.2988289769486	exact
hCoV-19/Germany/NW-RKI-I-165708/2021|2021-05-17|2021-06-03	98.7252599798725	exact
hCoV-19/Germany/BE-RKI-I-158472/2021|2021-05-14|2021-05-28	99.2096450100469	exact
hCoV-19/Germany/NW-RKI-I-152735/2021|2021-05-12|2021-05-25	99.7450519959745	exact
hCoV-19/Ireland/D-NVRL-30IRL45847/2021|2021-05-20|2021-06-03	86.430350770888	exact
hCoV-19/Spain/HUB00674/2021|2021-05-06|2021-05-31	99.0637583892617	exact
hCoV-19/Germany/NI-RKI-I-168544/2021|2021-05-15|2021-06-03	97.9410875625567	exact
hCoV-19/USA/MN-CDC-IBX939169773925/2021|2021-05-15|2021-05-28	99.4731720412067	exact
hCoV-19/USA/WA-UW-21050858560/2021|2021-05-08|2021-05-30	99.1536899119837	exact
hCoV-19/Brazil/SP-IB_111137/2021|2021-05-16|2021-06-11	98.785262523843	exact
hCoV-19/USA/IL-CDC-STM-000070923/2021|2021-05-06|2021-09-21	99.2891154181477	exact
hCoV-19/England/ALDP-15C92BA/2021|2021-05-25|2021-06-08	98.9598811292719	exact
hCoV-19/Spain/VC-IBV-99030604/2021|2021-05-31|2021-06-23	98.4321493319009	exact
hCoV-19/USA/WA-CDC-UW21052435862/2021|2021-05-24|2021-06-11	99.9187046948039	exact
hCoV-19/Poland/NIPH-NIH_ECDC-6189/2021|2021-05-20|2021-06-11	99.3329981565276	exact
hCoV-19/Portugal/PT8144/2021|2021-05-10|2021-06-08	98.5593391094096	exact
hCoV-19/Germany/NW-RKI-I-158058/2021|2021-05-08|2021-05-28	99.4609709261193	exact
hCoV-19/USA/CA-CDPH-3000030846/2021|2021-05-28|2021-07-10	99.3801929777539	exact
hCoV-19/Canada/SK-NML-72204/2021|2021-05-05|2021-06-17	99.9494864455295	exact
hCoV-19/Singapore/1191/2021|2021-05-21|2021-06-14	98.9957150508838	exact
hCoV-19/Slovenia/261353/2021|2021-05-21|2021-06-22	95.0117331545424	exact
hCoV-19/India/PB-NCDC-3109279/2021|2021-05-09|2021-09-23	97.4935322380136	exact
hCoV-19/Ireland/D-NVRL-90IRL34092/2021|2021-05-02|2021-05-24	93.3812659588765	exact
hCoV-19/Lithuania/LTU000_VULSK_210507120746/2021|2021-05-07|2021-05-29	98.964303670186	exact
hCoV-19/Ireland/LK-NVRL-M30IRL70617/2021|2021-05-24|2021-06-28	99.8889188097482	exact
hCoV-19/USA/CA-CDC-STM-000067763/2021|2021-05-03|2021-05-20	99.2020117351215	exact
hCoV-19/Canada/ON-PHL-21-17034/2021|2021-05|2021-05-25	99.297785841481	exact
hCoV-19/Singapore/1319/2021|2021-05-28|2021-06-14	99.4340444057466	exact
hCoV-19/Germany/MV-UMG-20214601068/2021|2021-05-03|2023-03-27	99.9831689500791	exact
hCoV-19/Netherlands/ZH-UMCG-MMB_1829/2021|2021-05-06|2021-05-17	97.3415201916265	exact
hCoV-19/Chile/LI-100614/2021|2021-05-25|2021-06-15	97.7918626047843	exact
hCoV-19/Lithuania/LTU000_BM_20C/2021|2021-05-27|2021-06-19	98.8536953242836	exact
hCoV-19/Brazil/RJ-FIOCRUZ-0323/2021|2021-05-29|2022-07-29	99.8152812762385	exact
hCoV-19/USA/MA-CDCBI-CRSP_COECLG23UKEK34DU/2021|2021-05-03|2021-05-14	98.8941389363627	exact
hCoV-19/Denmark/DCGC-97795/2021|2021-05-10|2021-05-20	96.8753149884084	exact
hCoV-19/England/ALDP-1572098/2021|2021-05-08|2021-05-17	96.9968759447748	exact
hCoV-19/USA/WI-WSLH-215336/2021|2021-05-21|2021-06-16	99.3119650948146	exact
hCoV-19/France/HDF-100002973700/2021|2021-05|2021-05-29	99.413499564314	exact
hCoV-19/USA/FL-CDC-ASC210057758/2021|2021-05-03|2021-09-21	96.2450592885375	exact
hCoV-19/France/IDF-HMN-21062030022/2021|2021-05-25|2021-06-22	98.7280598717992	exact
hCoV-19/France/ARA-HCL021089275601/2021|2021-05-11|2021-05-27	99.2628827983649	exact
hCoV-19/Lithuania/LTU000_INMEDICA_439999/2021|2021-05-20|2021-06-14	99.4534603004292	exact
hCoV-19/USA/MD-MDH-2238/2021|2021-05-02|2021-05-13	99.5301225037758	exact
hCoV-19/India/MP-NCDC-4509234/2021|2021-05-30|2021-09-23	99.1475651911266	exact
hCoV-19/Germany/BY-RKI-I-158223/2021|2021-05-07|2021-05-28	98.2564171212476	exact
hCoV-19/Ireland/WD-NVRL-Q23IRL41684/2021|2021-05-29|2021-06-18	99.956237797078	exact
hCoV-19/USA/MI-CDC-ASC210038068/2021|2021-05-02|2021-05-18	98.3886097152429	exact
hCoV-19/Denmark/DCGC-116336/2021|2021-05-31|2021-06-24	99.8421759570181	exact
hCoV-19/Chile/LR-89687/2021|2021-05-03|2021-06-03	99.6314828588816	exact
hCoV-19/Sweden/3840976090/2021|2021-05-08|2021-08-01	98.7219054008722	exact
hCoV-19/NorthernIreland/NIRE-003324/2021|2021-05-09|2022-02-21	99.1470499345176	exact
hCoV-19/USA/NM-NMDOH-2021114481/2021|2021-05-13|2021-05-28	98.4688738163992	exact
hCoV-19/USA/MA-CDCBI-CRSP_CTDNYJOQ3FREFUSU/2021|2021-05-17|2021-05-28	96.2635300425589	exact
hCoV-19/Germany/SL-RKI-I-153210/2021|2021-05-07|2021-05-25	98.3727511623206	exact
hCoV-19/USA/KY-GD-SID-21051328487/2021|2021-05-13|2021-06-15	99.2619678620551	exact
hCoV-19/USA/NJ-CDC-LC0066715/2021|2021-05-23|2021-06-10	99.6122317085615	exact
hCoV-19/India/MN-1425600153458/2021|2021-05-21|2021-07-21	99.3785481541201	exact
hCoV-19/India/PB-NCDC-390962/2021|2021-05-26|2021-09-24	98.6835919134932	exact
hCoV-19/England/ALDP-159B846/2021|2021-05-17|2021-05-25	97.8763440860215	exact
hCoV-19/Spain/AN-CBA-04802/2021|2021-05-30|2022-11-07	99.1230722709404	exact
hCoV-19/USA/CA-CDC-FG-032300/2021|2021-05-06|2021-05-17	96.6686795491143	exact
hCoV-19/Germany/NI-RKI-I-153372/2021|2021-05-13|2021-05-25	99.1400242816673	exact
hCoV-19/Poland/WGS-CoV_PZH-GUM-1207/2021|2021-05-10|2021-06-02	99.4275130493349	exact
hCoV-19/Belgium/UGent-7095/2021|2021-05-15|2021-06-18	97.1407452205759	exact
hCoV-19/USA/FL-CDC-ASC210060980/2021|2021-05-08|2021-05-18	98.7946966653274	exact
hCoV-19/USA/VA-CAV_VAS3N_00001246_01/2021|2021-05|2021-07-21	96.4618374321517	exact
hCoV-19/Denmark/DCGC-106485/2021|2021-05-24|2021-06-25	96.5504513271367	exact
hCoV-19/USA/FL-CDC-ASC210066335/2021|2021-05-24|2021-09-21	97.5652988194375	exact
hCoV-19/India/AP-CCMB-CIA2030/2021|2021-05-06|2021-06-01	99.7551978537894	exact
hCoV-19/England/MILK-155D8D7/2021|2021-05-04|2021-05-12	98.928415465753	exact
hCoV-19/Singapore/1334/2021|2021-05-29|2021-06-14	98.9999328814014	exact
hCoV-19/SouthAfrica/NICD-N14088/2021|2021-05-30|2021-09-01	99.8790241279656	exact
hCoV-19/Japan/PG-70526/2021|2021-05-17|2021-08-03	99.610241247228	exact
hCoV-19/Denmark/DCGC-117495/2021|2021-05-31|2021-06-24	99.6307113841609	exact
hCoV-19/Italy/LAZ-INMI-781/2021|2021-05-06|2021-06-04	99.2889485158477	exact
hCoV-19/Spain/CT-HUGTiPR017KX9B4/2021|2021-05-10|2021-05-25	99.7918694820236	exact
hCoV-19/Poland/PZH-LUM-1381/2021|2021-05-26|2021-06-15	96.8086177388503	exact
hCoV-19/Germany/BW-RKI-I-159276/2021|2021-05-14|2021-05-28	99.7248691450812	exact
hCoV-19/USA/IL-S21WGS1957/2021|2021-05-18|2021-06-04	99.2357159691593	exact
hCoV-19/England/MILK-1564FF6/2021|2021-05-07|2021-05-17	99.8992037093035	exact
hCoV-19/Poland/NIPH-NIH_ECDC-5370/2021|2021-05-06|2021-05-28	99.4570135746606	exact
hCoV-19/Slovakia/UVZ_PL16_G4_10365/2021|2021-05-07|2021-06-08	99.3999530689551	exact
hCoV-19/USA/KS-KHEL-1907/2021|2021-05-18|2021-05-26	98.5547190104867	exact
hCoV-19/USA/FL-CDC-STM-000067256/2021|2021-05-01|2021-09-21	98.6853137471912	exact
hCoV-19/USA/FL-CDC-STM-000071725/2021|2021-05-06|2021-05-28	99.6344367307241	exact
hCoV-19/USA/PA-CDC-LC0062029/2021|2021-05-13|2021-05-28	99.9762695775985	exact
hCoV-19/India/GJ-ICMR-NIV-INSACOG-GSEQ-3644/2021|2021-05-11|2021-06-16	98.1306842970769	exact
hCoV-19/England/ALDP-158F05C/2021|2021-05-15|2021-05-24	99.8891464274917	exact
hCoV-19/Brazil/BA-FIOCRUZ-PVM68873/2021|2021-05-17|2021-12-27	99.1246017105484	exact
hCoV-19/Brazil/SP-FIOCRUZ-36152/2021|2021-05-21|2021-07-06	98.1280193236715	exact
hCoV-19/Germany/MV-UMG-18899900/2021|2021-05-03|2023-03-27	98.5230146686899	exact
hCoV-19/Sweden/20239826P/2021|2021-05-14|2021-06-04	98.5332529636327	exact
hCoV-19/USA/CA-CDPH-3000034142/2021|2021-05-05|2021-12-08	99.4340444057466	exact
hCoV-19/Sweden/20283634P/2021|2021-05-21|2021-08-01	99.216421658909	exact
hCoV-19/Luxembourg/LNS4012427/2021|2021-05-21|2021-06-04	94.8352387357095	exact
hCoV-19/India/TG-CCMB-CIA2758/2021|2021-05-11|2021-06-07	99.8155414696314	exact
hCoV-19/Germany/un-RKI-I-138019/2021|2021-05-04|2021-05-17	98.9574898785425	exact
hCoV-19/USA/VA-CDC-LC0065944/2021|2021-05-17|2021-06-10	99.0343238572832	exact
hCoV-19/Germany/BE-RKI-I-158504/2021|2021-05-14|2021-05-28	99.6717577706324	exact
hCoV-19/USA/NM-NMDOH-2021121008/2021|2021-05-24|2021-06-23	99.5402454278084	exact
hCoV-19/Switzerland/VD-CHUV-GEN4988/2021|2021-05-14|2021-05-28	99.6510652575071	exact
hCoV-19/Ireland/C-NVRL-90IRL41696/2021|2021-05-03|2021-05-24	99.9126461497111	exact
hCoV-19/USA/TX-CDC-QDX25164431/2021|2021-05-18|2021-06-07	98.9653666565891	exact
hCoV-19/Denmark/DCGC-120248/2021|2021-05-31|2021-06-25	97.3525063835506	exact
hCoV-19/USA/NY-Wadsworth-21061366-01/2021|2021-05-07|2021-06-21	99.0986764952253	exact
hCoV-19/Switzerland/VD-CHUV-GEN4740/2021|2021-05-03|2021-05-15	99.0810611396183	exact
hCoV-19/Denmark/DCGC-93258/2021|2021-05-10|2021-05-20	99.5263051804072	exact
hCoV-19/Denmark/DCGC-93526/2021|2021-05-03|2021-05-20	99.8857642038773	exact
hCoV-19/USA/IN-GD-051821-C21176390/2021|2021-05-06|2021-06-18	99.5127524446386	exact
hCoV-19/Spain/CN-HUNSC_ITER_900271447/2021|2021-05-07|2022-07-28	99.8118216337915	exact
hCoV-19/England/ALDP-1578742/2021|2021-05-11|2021-05-18	99.7648086550415	exact
hCoV-19/USA/TN-CDC-ASC210037365/2021|2021-05-01|2021-05-18	99.5746106179869	exact
hCoV-19/Germany/NW-RKI-I-163729/2021|2021-05-19|2021-06-03	99.3967376651389	exact
hCoV-19/Brazil/SP-IB_113534/2021|2021-05-30|2021-10-28	99.3410489697618	exact
hCoV-19/France/ARA-HCL021088494301/2021|2021-05-11|2021-05-27	91.9065470611862	exact
hCoV-19/Sweden/UUH-000200010244/2021|2021-05-13|2021-10-22	96.3554065381391	exact
hCoV-19/USA/CO-CDC-MMB08827974/2021|2021-05-17|2021-06-08	99.4963738920226	exact
hCoV-19/Germany/NW-RKI-I-152588/2021|2021-05-12|2021-05-25	97.7081305996443	exact
hCoV-19/Spain/CT-HUVH-E17819/2021|2021-05-07|2021-05-19	95.1670244164207	exact
hCoV-19/Germany/NI-RKI-I-175353/2021|2021-05-28|2021-06-22	98.93839309787	exact
hCoV-19/England/NORT-1BB6F4A/2021|2021-05-03|2021-05-24	92.5757169659609	exact
hCoV-19/Lithuania/LTU000_INMEDICA_433217/2021|2021-05-19|2021-06-14	97.6302999832412	exact
hCoV-19/England/MILK-156B7CA/2021|2021-05-04|2021-05-17	98.7806107024086	exact
hCoV-19/Denmark/DCGC-118538/2021|2021-05-31|2021-07-26	99.6003626960406	exact
hCoV-19/Sweden/SE1410576686/2021|2021-05-03|2021-06-17	98.411523187723	exact
hCoV-19/USA/UT-UPHL-210528067788/2021|2021-05-18|2021-06-09	98.9833238264604	exact
hCoV-19/USA/FL-CDC-ASC210057879/2021|2021-05-03|2021-05-18	98.6902927580894	exact
hCoV-19/Canada/ON-PHL-21-14659/2021|2021-05|2021-05-25	94.0121570339524	exact
hCoV-19/England/ALDP-1562927/2021|2021-05-06|2021-05-14	99.8018072491518	exact
hCoV-19/Germany/BW-RKI-I-156054/2021|2021-05-18|2021-05-25	99.3395558850288	exact
hCoV-19/Netherlands/GR-UMCG-MMB_1848/2021|2021-05-04|2021-05-17	99.4974026850165	exact
hCoV-19/USA/CA-CDC-FG-034650/2021|2021-05-14|2021-05-25	96.4804562992786	exact
hCoV-19/USA/FL-CDC-STM-000071127/2021|2021-05-07|2021-05-28	99.0073110201891	exact
hCoV-19/Poland/NIPH-NIH_ECDC-5743/2021|2021-05-05|2021-06-02	99.453661806603	exact
hCoV-19/USA/UT-UPHL-210612523563/2021|2021-05-16|2021-06-25	99.8489172402216	exact
hCoV-19/Germany/SN-RKI-I-159773/2021|2021-05-04|2021-05-28	86.7299535447384	exact
hCoV-19/USA/CA-CDC-ASC210059977/2021|2021-05-06|2021-09-21	92.5939560255681	exact
hCoV-19/England/MILK-15E4F67/2021|2021-05-29|2021-06-07	99.2273841916087	exact
hCoV-19/Singapore/1370/2021|2021-05-28|2021-06-14	99.2624627040799	exact
hCoV-19/Ireland/D-NVRL-tM30IRL92385/2021|2021-05-27|2021-07-05	99.8689692245666	exact
hCoV-19/Poland/WGS-CoV_PZH-LUM-0929/2021|2021-05-05|2021-05-27	99.5628194780737	exact
hCoV-19/Poland/NIPH-NIH_ECDC-5375/2021|2021-05-03|2021-05-28	99.0179319591084	exact
hCoV-19/Brazil/SP-3144/2021|2021-05-21|2021-06-25	99.7419052088221	exact
hCoV-19/Brazil/SP-IB_113010/2021|2021-05-16|2021-10-28	91.1521600910217	exact
hCoV-19/Denmark/DCGC-111116/2021|2021-05-31|2021-06-24	99.2409994626545	exact
hCoV-19/Canada/QC-1nDJXP-8143818254/2021|2021-05-24|2021-12-12	99.2171488089238	exact
hCoV-19/Ireland/D-NVRL-M30IRL54920/2021|2021-05-22|2021-06-18	99.9091123304272	exact
hCoV-19/Brazil/SP-3189/2021|2021-05-19|2021-07-06	99.2396328800161	exact
hCoV-19/Italy/FVG-PN-64028438/2021|2021-05-04|2021-05-21	99.0283455069356	exact
hCoV-19/NorthernIreland/NIRE-003266/2021|2021-05-05|2022-02-21	98.9791463783203	exact
hCoV-19/USA/NY-PRL-0512_00F18/2021|2021-05-10|2021-05-16	99.2635189669088	exact
hCoV-19/Spain/CL-COV03661/2021|2021-05-07|2021-07-03	99.9428840209649	exact
hCoV-19/USA/IN-GD-SID-C21176189/2021|2021-05-06|2021-06-17	99.4295684853366	exact
hCoV-19/Spain/CT-HUGTiPM019PP9B11/2021|2021-05-27|2021-06-23	98.9060402684564	exact
hCoV-19/England/MILK-1559A6C/2021|2021-05-03|2021-05-11	98.0818972756895	exact
hCoV-19/Germany/BW-RKI-I-164850/2021|2021-05-21|2021-06-03	99.9527665317139	exact
hCoV-19/Brazil/SP-IB_111581/2021|2021-05-26|2021-10-28	98.0826601414541	exact
hCoV-19/USA/NJ-CDC-IBX606435519724/2021|2021-05-12|2021-06-01	99.2384850213023	exact
hCoV-19/India/TG-CCMB-CIA2926/2021|2021-05-14|2021-06-07	99.2621906231136	exact
hCoV-19/Canada/QC-1nIEOQ-8946478531/2021|2021-05-12|2021-12-15	98.9718778348957	exact
hCoV-19/USA/MN-CDC-IBX470724900198/2021|2021-05-13|2021-05-28	96.7445294670426	exact
hCoV-19/Ireland/D-NVRL-30IRL82480/2021|2021-05-26|2021-06-11	99.922725440129	exact
hCoV-19/Denmark/DCGC-96280/2021|2021-05-03|2021-05-20	92.3200967546866	exact
hCoV-19/England/PHEC-312BF8/2021|2021-05-27|2021-06-30	98.725217216277	exact
hCoV-19/Ireland/C-NVRL-M90IRL30569/2021|2021-05-01|2021-06-28	99.9058063647985	exact
hCoV-19/England/NORT-1BB7240/2021|2021-05-04|2021-05-24	98.6396837097098	exact
hCoV-19/USA/CA-CZB-33395/2021|2021-05-12|2021-06-11	99.1220721777301	exact
hCoV-19/USA/TX-HMH-MCoV-45639/2021|2021-05-06|2021-10-12	99.5976664654999	exact
hCoV-19/Germany/NW-HHU-6893/2021|2021-05-17|2021-06-02	98.9517185767564	exact
hCoV-19/Denmark/DCGC-92070/2021|2021-05-03|2021-05-12	99.2915659414451	exact
hCoV-19/Austria/CeMM9339/2021|2021-05-10|2021-06-05	97.7657572906867	exact
hCoV-19/Denmark/DCGC-101730/2021|2021-05-10|2021-05-27	99.4288210193865	exact
hCoV-19/USA/IA-SHL-1686575/2021|2021-05-01|2022-04-01	99.4194241224243	exact
hCoV-19/France/HDF-P162-21193M0887/2021|2021-05-10|2021-05-31	98.2661668228679	exact
hCoV-19/Brazil/SP-IB_111047/2021|2021-05-17|2021-06-11	99.1328221783239	exact
hCoV-19/Germany/BE-RKI-I-169395/2021|2021-05-17|2021-06-10	99.166108506363	exact
hCoV-19/USA/ME-CDC-QDX24713429/2021|2021-05-05|2021-05-25	99.3448241104727	exact
hCoV-19/USA/PA-CDC-LC0057987/2021|2021-05-05|2021-05-20	99.8653334679999	exact
hCoV-19/USA/MA-CDC-ASC210060305/2021|2021-05-07|2021-05-18	98.1002709120706	exact
hCoV-19/Belgium/rega-10972/2021|2021-05-27|2021-07-15	98.8227311280746	exact
hCoV-19/CzechRepublic/IMG30N_8306/2021|2021-05-13|2021-06-28	99.6815713615338	exact
hCoV-19/Brazil/RJ-LNN02000/2021|2021-05-17|2021-06-15	96.2414082145851	exact
hCoV-19/Denmark/DCGC-104750/2021|2021-05-17|2021-06-25	99.8051337185862	exact
hCoV-19/India/AP-CCMB-CIA2936/2021|2021-05-14|2021-06-07	95.0295143547089	exact
hCoV-19/Lithuania/LTU000_NMRVI_114924/2021|2021-05-17|2021-06-14	99.0513542504693	exact
hCoV-19/Slovakia/10992/2021|2021-05-17|2021-06-25	93.1948208370973	exact
hCoV-19/Germany/NW-RKI-I-153427/2021|2021-05-03|2021-05-25	99.6349387098935	exact
hCoV-19/Denmark/DCGC-109277/2021|2021-05-24|2021-06-25	95.0078946484362	exact
hCoV-19/Canada/AB-ABPHL-19276/2021|2021-05-14|2021-07-14	99.8687487379686	exact
hCoV-19/Brazil/SC-FIOCRUZ-31627/2021|2021-05-31|2021-07-16	98.6379495437466	exact
hCoV-19/USA/NY-PRL-2021_0503_01C21/2021|2021-05-02|2021-05-12	99.2363844316614	exact
hCoV-19/Germany/NW-RKI-I-166707/2021|2021-05-18|2021-06-03	99.6048225050234	exact
hCoV-19/USA/MI-CDC-ASC210060360/2021|2021-05-07|2021-05-18	99.4512113505555	exact
hCoV-19/Latvia/2105025614/2021|2021-05-04|2021-07-03	98.3050847457627	exact
hCoV-19/Russia/MOW-CSP-LQ-3556_S102/2021|2021-05-01|2023-07-24	99.0394270031461	exact
hCoV-19/Brazil/PE-FIOCRUZ-IAM2002/2021|2021-05-08|2021-07-30	98.6782071926999	exact
hCoV-19/India/GJ-INSACOG-GBRC1889/2021|2021-05-05|2021-09-01	97.1520579651806	exact
hCoV-19/USA/TX-HMH-MCoV-45597/2021|2021-05-06|2021-10-12	99.000100999899	exact
hCoV-19/Spain/IB-HUSE-00422/2021|2021-05-04|2021-05-17	98.9167980146886	exact
hCoV-19/Chile/RM-88280/2021|2021-05-03|2021-06-03	95.7021607547425	exact
hCoV-19/France/HDF-100003020916/2021|2021-05|2021-05-29	99.7751828736326	exact
hCoV-19/Germany/un-RKI-I-139895/2021|2021-05-02|2021-05-17	98.808644875495	exact
hCoV-19/Italy/CAM-TIGEM-IZSM-COLLI-14806/2021|2021-05-20|2021-05-31	93.0417627980072	exact
hCoV-19/Canada/QC-1nDWVQ-MX21186161/2021|2021-05-10|2021-12-14	98.9177925657055	exact
hCoV-19/Germany/NW-RKI-I-155373/2021|2021-05-15|2021-05-25	98.8710815441992	exact
hCoV-19/CzechRepublic/UMTM217582/2021|2021-05-13|2021-05-30	98.4227658646263	exact
hCoV-19/USA/CO-CDC-ASC210058502/2021|2021-05-04|2021-05-18	98.5639686684073	exact
hCoV-19/Denmark/DCGC-114402/2021|2021-05-31|2021-06-24	99.7584297936588	exact
hCoV-19/USA/OH-CDC-ASC210105687/2021|2021-05-27|2021-06-11	99.5816039630473	exact
hCoV-19/Israel/CVL-13632/2021|2021-05-18|2021-06-22	97.3900224478172	exact
hCoV-19/USA/CA-CDPH1131/2021|2021-05-08|2021-07-10	91.9782506544942	exact
hCoV-19/Germany/BB-RKI-I-133812/2021|2021-05-03|2021-05-17	99.9191783128473	exact
hCoV-19/Germany/NW-RKI-I-150940/2021|2021-05-08|2021-05-25	99.7202655791851	exact
hCoV-19/Germany/BW-RKI-I-165828/2021|2021-05-21|2021-06-03	99.4269920453013	exact
hCoV-19/USA/MI-CDC-ASC210063673/2021|2021-05-15|2021-05-26	98.727010820408	exact
hCoV-19/Peru/ANC-INS-2476/2021|2021-05-03|2021-08-20	99.7213362430754	exact
hCoV-19/Sweden/SUS0001611/2021|2021-05-03|2021-05-15	99.18538384177	exact
hCoV-19/Cyprus/BMV1349/2021|2021-05-21|2023-01-03	98.4687352763007	exact
hCoV-19/USA/NC-UNC-1462/2021|2021-05-21|2021-06-02	99.7820108659199	exact
hCoV-19/Sweden/461848534158/2021|2021-05-24|2021-09-24	93.6763815036683	exact
hCoV-19/Scotland/QEUH-15969C0/2021|2021-05-17|2021-05-26	99.173637004938	exact
hCoV-19/Sweden/21-53894/2021|2021-05-25|2021-06-04	99.6742999126989	exact
hCoV-19/NorthernIreland/NIRE-003746/2021|2021-05-26|2022-02-21	97.0601081880187	exact
hCoV-19/USA/DE-DHSS-B1089467/2021|2021-05-04|2021-06-03	98.9621120515921	exact
hCoV-19/Poland/WGS-CoV_PZH-LUM-0785/2021|2021-05-05|2021-05-27	99.8856104700064	exact
hCoV-19/France/HDF-P061-21185M0414/2021|2021-05|2021-05-21	92.4309854442028	exact
hCoV-19/Canada/SK-RRPL-132467/2021|2021-05-03|2021-11-10	99.1499512817928	exact
hCoV-19/Germany/NW-RKI-I-144723/2021|2021-05-05|2021-05-17	98.7991010029855	exact
hCoV-19/USA/CO-CDC-ASC210037939/2021|2021-05-06|2021-05-18	99.6418649797503	exact
hCoV-19/Switzerland/SG-CLM-05116607/2021|2021-05-11|2021-05-20	99.50413776929	exact
hCoV-19/USA/OK-CDC-ASC210060548/2021|2021-05-07|2021-05-18	98.8892977819411	exact
hCoV-19/Poland/NIPH-NIH_ECDC-5445/2021|2021-05-05|2021-05-28	95.2371375900788	exact
hCoV-19/Germany/BY-RKI-I-173505/2021|2021-05-13|2021-06-10	95.0443366237243	exact
hCoV-19/Germany/SL-RKI-I-158432/2021|2021-05-11|2021-05-28	98.7539358209955	exact
hCoV-19/Denmark/DCGC-104178/2021|2021-05-24|2021-06-25	99.7984141916409	exact
hCoV-19/USA/NH-CDCBI-CRSP_MO6IQZPPCZS6IGUY/2021|2021-05-06|2021-05-15	98.9449003516999	exact
hCoV-19/Sweden/SE1410682377/2021|2021-05-03|2021-06-04	98.9710072063013	exact
hCoV-19/Belgium/AZDelta-12420-2120R/2021|2021-05-26|2021-06-02	97.3938418192795	exact
hCoV-19/Sweden/01_SE100_21CS502494/2021|2021-05-05|2021-11-20	96.1883408071749	exact
hCoV-19/Sweden/4050485164/2021|2021-05-19|2021-06-17	99.0011731188202	exact
hCoV-19/Denmark/DCGC-112020/2021|2021-05-31|2021-06-24	98.681296557278	exact
hCoV-19/USA/MI-MDHHS-SC30984/2021|2021-05-08|2021-07-29	92.7950893905343	exact
hCoV-19/USA/FL-CDC-LC0061873/2021|2021-05-13|2021-09-21	92.9335396206108	exact
hCoV-19/Croatia/5350/2021|2021-05-12|2021-06-25	99.710574140136	exact
hCoV-19/Switzerland/BE-Risch-2152511282/2021|2021-05-25|2021-08-23	98.8538585641301	exact
hCoV-19/France/HDF-1138057460/2021|2021-05|2021-05-29	99.1236611489776	exact
hCoV-19/Sweden/UUH-000200034199/2021|2021-05-20|2021-10-21	98.594949867543	exact
hCoV-19/Canada/QC-1nDJXP-8143809724/2021|2021-05-21|2021-12-12	98.8509222860599	exact
hCoV-19/USA/CT-Yale-4848/2021|2021-05-07|2021-05-27	98.9819574639653	exact
hCoV-19/USA/MN-MDH-7598/2021|2021-05-12|2021-05-28	99.9361623492256	exact
hCoV-19/England/MILK-15754E4/2021|2021-05-10|2021-05-17	98.9987568457481	exact
hCoV-19/India/CT-ILSGS06941/2021|2021-05-21|2021-09-12	98.8397827107505	exact
hCoV-19/Slovakia/UVZ_PL17_F6_11314/2021|2021-05-25|2021-06-17	98.8658479296691	exact
hCoV-19/Philippines/PH-PGC-51200/2021|2021-05-14|2021-10-03	91.9630872483222	exact
hCoV-19/Germany/BW-RKI-I-172428/2021|2021-05-31|2021-06-10	99.8582995951417	exact
hCoV-19/Sweden/20246864/2021|2021-05-15|2021-07-03	98.8480342910723	exact
hCoV-19/Brazil/RJ-LNN02079/2021|2021-05-17|2021-06-15	95.6832360635943	exact
hCoV-19/Ireland/C-NVRL-M30IRL71980/2021|2021-05-24|2021-06-28	99.7576328811391	exact
hCoV-19/USA/UT-UPHL-210707800166/2021|2021-05-18|2021-07-08	98.9363843779359	exact
hCoV-19/Italy/CAM-TIGEM-IZSM-COLLI-14255/2021|2021-05-12|2021-05-26	98.6825826729528	exact
hCoV-19/France/ARA-HCL021097761901/2021|2021-05-17|2021-06-10	99.1432603144739	exact
hCoV-19/USA/WA-CDC-UW21050395234/2021|2021-05-03|2021-05-16	99.6544832492124	exact
hCoV-19/France/IDF-IPP13278/2021|2021-05-25|2021-06-15	98.9613096238529	exact
hCoV-19/Lithuania/IBT-LSC-VU_r12_04/2021|2021-05-24|2021-06-11	99.0709997652346	exact
hCoV-19/USA/CO-CDC-MMB08917664/2021|2021-05-23|2021-06-22	99.6575687380401	exact
hCoV-19/Slovakia/11480/2021|2021-05-21|2021-06-25	97.725524300097	exact
hCoV-19/England/ALDP-1562E28/2021|2021-05-05|2021-05-17	99.4959677419355	exact
hCoV-19/Croatia/5471/2021|2021-05-16|2021-06-24	99.3933299815653	exact
hCoV-19/Spain/CN-HUNSC_ITER_900217351/2021|2021-05-10|2022-07-28	99.8891240802338	exact
hCoV-19/England/ALDP-15E8640/2021|2021-05-29|2021-06-07	99.173637004938	exact
hCoV-19/USA/CO-CDC-FG-032404/2021|2021-05-03|2021-05-17	98.446465120961	exact
hCoV-19/USA/NY-Wadsworth-21053043-01/2021|2021-05-05|2021-05-26	96.7531813450626	exact
hCoV-19/Bulgaria/21BG-EU_002995_Pl27/2021|2021-05-02|2021-06-20	97.7643707055472	exact
hCoV-19/USA/MN-CDC-QDX25208059/2021|2021-05-20|2021-06-07	99.499378422874	exact
hCoV-19/CzechRepublic/IMG30N_7948/2021|2021-05-10|2021-06-28	99.3664946034725	exact
hCoV-19/USA/NC-CDC-ASC210063653/2021|2021-05-15|2021-05-26	98.6946480570338	exact
hCoV-19/Norway/OUS-07815/2021|2021-05-12|2021-09-13	97.8563521084236	exact
hCoV-19/USA/OR-OHSU-212070257/2021|2021-05-19|2021-08-19	99.0367188024434	exact
hCoV-19/USA/NC-ECU-108123262/2021|2021-05-25|2021-10-27	99.0516085790885	exact
hCoV-19/Germany/BW-RKI-I-153880/2021|2021-05-11|2021-05-25	99.6006577401926	exact
hCoV-19/Denmark/DCGC-104895/2021|2021-05-24|2021-06-25	99.7246289206797	exact
hCoV-19/Canada/BC-BCCDC-103124/2021|2021-05-03|2021-08-18	99.979807498149	exact
hCoV-19/India/TG-RFCH01500_CIB3828/2021|2021-05-04|2021-12-03	98.8583324938719	exact
hCoV-19/Germany/BE-RKI-I-129939/2021|2021-05-01|2021-05-17	99.2448904252106	exact
hCoV-19/Brazil/SP-IB_110580/2021|2021-05-17|2021-06-10	99.7151379067663	exact
hCoV-19/Germany/NW-RKI-I-146023/2021|2021-05-07|2021-05-17	99.4597496728298	exact
hCoV-19/Lithuania/S21E1121/2021|2021-05-17|2021-06-14	98.811242822123	exact
hCoV-19/Italy/VEN-IZSVe-21RS1306-2_VI/2021|2021-05-18|2021-06-08	99.2135997055182	exact
hCoV-19/Denmark/DCGC-107825/2021|2021-05-24|2021-06-25	95.6067578006919	exact
hCoV-19/Italy/LAZ-IZSLT-21066737/2021|2021-05-18|2021-05-24	97.8843252305113	exact
hCoV-19/Denmark/DCGC-109064/2021|2021-05-24|2021-06-06	99.8589562764457	exact
hCoV-19/USA/WA-CDC-FG-035716/2021|2021-05-18|2021-06-14	99.1041470943498	exact
hCoV-19/USA/MN-CDC-IBX030651989471/2021|2021-05-07|2021-05-26	96.3639415813329	exact
hCoV-19/Spain/CT-HUGTiPR018SG8A9/2021|2021-05-19|2021-05-31	98.4484669375693	exact
hCoV-19/Brazil/BA-LACEN-BA304/2021|2021-05-14|2021-08-06	99.7318226006503	exact
hCoV-19/Belgium/Sciensano-LS-S0752/2021|2021-05-02|2022-06-14	97.5383061121401	exact
hCoV-19/Germany/un-RKI-I-138921/2021|2021-05-03|2021-05-17	98.8958619995302	exact
hCoV-19/France/ARA-HCL021091109101/2021|2021-05-18|2021-06-01	92.3808885612812	exact
hCoV-19/England/NORT-1BCB4E9/2021|2021-05-31|2021-06-14	97.2629815745394	exact
hCoV-19/Croatia/5230/2021|2021-05-10|2021-06-25	99.3229428523546	exact
hCoV-19/Italy/UMB-IZSGC-275977.1.58/2021|2021-05-18|2021-05-27	99.5952365023082	exact
hCoV-19/USA/CO-CDPHE-2101378333/2021|2021-05-12|2021-08-23	99.0390753620267	exact
hCoV-19/Brazil/SP-FIOCRUZ-35196/2021|2021-05-17|2021-06-30	98.9965432761687	exact
hCoV-19/Germany/HE-RKI-I-166080/2021|2021-05-18|2021-06-03	98.5409084782316	exact
hCoV-19/USA/NY-CDC-FG-036590/2021|2021-05-27|2021-06-10	99.3759436336185	exact
hCoV-19/Spain/CT-HUGTiPM014SM6G10/2021|2021-05-02|2021-05-12	99.738219895288	exact
hCoV-19/Italy/CAM-TIGEM-IZSM-COLLI-14525/2021|2021-05-09|2021-05-31	99.5952229618974	exact
hCoV-19/Senegal/7919789/2021|2021-05-21|2022-01-10	94.3292211502908	exact
hCoV-19/Canada/ON-SHL-21-03443/2021|2021-05-19|2021-11-24	98.9791120961784	exact
hCoV-19/France/HDF-P140-21193C3863/2021|2021-05-12|2021-05-31	99.5782991398641	exact
hCoV-19/USA/OK-CDC-ASC210058889/2021|2021-05-04|2021-05-18	99.6518129164016	exact
hCoV-19/Germany/BY-RKI-I-169528/2021|2021-05-27|2021-06-10	99.2798284986936	exact
hCoV-19/England/MILK-15DD839/2021|2021-05-29|2021-06-03	99.0191138432598	exact
hCoV-19/DominicanRepublic/3002833698_730519/2021|2021-05-17|2021-11-17	99.4249201277955	exact
hCoV-19/Canada/SK-NML-74304/2021|2021-05-13|2021-06-17	97.7908738844923	exact
hCoV-19/Italy/CAM-TIGEM-IZSM-COLLI-13225/2021|2021-05-03|2021-05-21	99.0031110962433	exact
hCoV-19/Netherlands/LI-MUMC-2783/2021|2021-05-13|2021-08-18	99.0017142280932	exact
hCoV-19/Germany/BW-FR1337/2021|2021-05-14|2021-06-15	99.1260380391106	parent
hCoV-19/Germany/un-RKI-I-145235/2021|2021-05-07|2021-05-17	98.3089102240189	exact
hCoV-19/Sweden/01_SE100_21CS502600/2021|2021-05-05|2021-11-20	95.5340391316001	exact
hCoV-19/USA/WA-Altius-ALTCOV-MNZ2DFZL3AXMVFRY/2021|2021-05-10|2021-06-10	99.7719727708662	exact
hCoV-19/Norway/13707/2021|2021-05-28|2021-06-14	98.6870823679527	exact
hCoV-19/USA/NC-CDC-LC0056988/2021|2021-05-08|2021-05-20	99.6322661178773	exact
hCoV-19/Switzerland/AG-Risch-2151200590/2021|2021-05-11|2021-08-23	93.1962503779861	exact
hCoV-19/India/RJ-CCMB-CIA3281/2021|2021-05-12|2021-06-24	98.6683661489954	exact
hCoV-19/USA/NY-Wadsworth-21064446-01/2021|2021-05-28|2021-06-21	99.1651859053877	exact
hCoV-19/England/MILK-156EA64/2021|2021-05-06|2021-05-17	99.1534818099365	exact
hCoV-19/Italy/CAM-TIGEM-IZSM-COLLI-14248/2021|2021-05-12|2021-05-26	99.5784966380089	exact
hCoV-19/England/MILK-15D3C37/2021|2021-05-28|2021-06-03	99.4394353831088	exact
hCoV-19/Lithuania/LTU000_NMRVI_117152/2021|2021-05-20|2021-06-14	99.3665158371041	exact
hCoV-19/Peru/UCA-INS-3244/2021|2021-05-06|2021-08-31	99.5213549337261	exact
hCoV-19/Scotland/QEUH-158BB7D/2021|2021-05-13|2021-05-24	99.2374617891095	exact
hCoV-19/England/ALDP-1581685/2021|2021-05-11|2021-05-21	99.173637004938	exact
hCoV-19/Poland/0507WSN2021_wsseol/2021|2021-05-05|2021-05-17	96.5930853744582	exact
hCoV-19/Sweden/20249156P/2021|2021-05-17|2021-08-30	97.8564240187856	exact
hCoV-19/India/UP-CWS-0033_46791530/2021|2021-05|2021-07-17	99.3663246831623	exact
hCoV-19/Japan/PG-53209/2021|2021-05-28|2021-07-01	95.8747648481591	exact
hCoV-19/Germany/BW-RKI-I-181364/2021|2021-05-30|2021-06-25	98.7552841709723	exact
hCoV-19/Norway/13481/2021|2021-05-21|2021-06-16	98.933208091516	exact
hCoV-19/USA/WI-CDC-ASC210065376/2021|2021-05-19|2021-06-01	99.110708413034	exact
hCoV-19/Spain/AN-CBA-04756/2021|2021-05-27|2022-11-04	99.0021167221046	exact
hCoV-19/Denmark/DCGC-115551/2021|2021-05-31|2021-06-24	96.2016389038152	exact
hCoV-19/USA/CO-CDPHE-40849352/2021|2021-05-24|2021-08-01	92.7426670698518	exact
hCoV-19/Switzerland/VD-CHUV-GEN4780/2021|2021-05-08|2021-05-15	98.4170104302914	exact
hCoV-19/England/QEUH-1573194/2021|2021-05-07|2021-05-24	95.5282356119968	exact
hCoV-19/SouthAfrica/NHLS-UCT-GS-C002/2021|2021-05-31|2022-04-11	99.32802472869	exact
hCoV-19/USA/ME-CDCBI-CRSP_ZD6TGFPA5GGWJKTM/2021|2021-05-05|2021-05-15	96.5838301292786	exact
hCoV-19/England/ALDP-1562D76/2021|2021-05-06|2021-05-14	99.6236938480664	exact
hCoV-19/England/NORT-1BC7C30/2021|2021-05-26|2021-06-14	99.6012866045701	exact
hCoV-19/USA/MN-CDC-IBX488148404185/2021|2021-05-03|2021-05-20	99.2449917787994	exact
hCoV-19/USA/CA-CDC-FG-034066/2021|2021-05-11|2021-05-19	98.3661007850768	exact
hCoV-19/Germany/BW-RKI-I-167736/2021|2021-05-26|2021-06-03	92.8981106612686	exact
hCoV-19/Bulgaria/21BG-EU_003385_Pl30/2021|2021-05-28|2021-07-07	99.3405114401077	exact
hCoV-19/Germany/SN-RKI-I-148968/2021|2021-05-04|2021-05-25	99.3335789156425	exact
hCoV-19/Denmark/DCGC-98211/2021|2021-05-03|2021-05-20	98.9349191949736	exact
hCoV-19/Germany/SL-SU-30022273/2021|2021-05-03|2021-05-17	97.8581260281331	exact
hCoV-19/USA/IA-SHL-1700910/2021|2021-05-17|2022-04-01	98.3683061943932	exact
hCoV-19/USA/ND-NDDH-01754/2021|2021-05-05|2021-06-04	98.8979605550516	exact
hCoV-19/Bulgaria/21BG-EU_003332_Pl30/2021|2021-05-21|2021-07-07	98.3552520937742	exact
hCoV-19/Germany/BW-RKI-I-165886/2021|2021-05-26|2021-06-03	99.4640509657195	exact
hCoV-19/Romania/DJ79040/2021|2021-05-02|2021-11-01	98.8988484909524	exact
hCoV-19/Germany/BW-RKI-I-164445/2021|2021-05-20|2021-06-03	99.8684210526316	exact
hCoV-19/USA/CA-CDC-FG-035220/2021|2021-05-20|2021-06-01	91.6115605384176	exact
hCoV-19/France/ARA-HCL021095454501/2021|2021-05-24|2021-06-10	99.4977566463537	exact
hCoV-19/England/ALDP-15CE1B8/2021|2021-05-24|2021-06-03	99.621429778604	exact
hCoV-19/India/UP-CWS-0217_51890561/2021|2021-05|2021-07-28	99.3964794635373	exact
hCoV-19/Timor-Leste/TL545/2021|2021-05-11|2021-10-04	99.5651446730222	exact
hCoV-19/Denmark/DCGC-117338/2021|2021-05-31|2021-06-24	98.5865368474064	exact
hCoV-19/India/MH-ICMR_MCL_21_5019_4885/2021|2021-05|2022-01-04	99.6318114874816	exact
hCoV-19/Belgium/ULG-16240/2021|2021-05-03|2021-06-05	99.9090756019532	exact
hCoV-19/USA/MA-CDCBI-CRSP_AIS7END6LPTQZDCM/2021|2021-05-21|2021-05-28	99.0110626885686	exact
hCoV-19/USA/NY-PRL-2021_0521_00C22/2021|2021-05-18|2021-05-31	91.6383572701894	exact
hCoV-19/Germany/BW-RKI-I-165893/2021|2021-05-26|2021-06-03	99.5117845117845	exact
hCoV-19/SouthAfrica/NICD-N55755/2021|2021-05-08|2023-08-08	99.458969016735	exact
hCoV-19/USA/OH-PLMI-HWJ5N-01614/2021|2021-05|2021-05-15	99.0002348441641	exact
hCoV-19/Denmark/DCGC-111252/2021|2021-05-31|2021-06-24	96.3381888970934	exact
hCoV-19/Germany/RP-RKI-I-172243/2021|2021-05-29|2021-06-10	99.1902834008097	exact
hCoV-19/Slovenia/17-057500-CE/2021|2021-05-26|2021-07-02	99.6015802865943	exact
hCoV-19/SouthAfrica/N6485/2021|2021-05-05|2021-06-17	99.3397338723261	exact
hCoV-19/Croatia/5337/2021|2021-05-10|2021-06-25	96.8728004022122	exact
hCoV-19/Croatia/5956/2021|2021-05-13|2021-07-22	98.7967152673035	exact
hCoV-19/Germany/NW-RKI-I-160300/2021|2021-05-21|2021-05-28	95.3996376082142	exact
hCoV-19/USA/NY-Wadsworth-21067932-01/2021|2021-05-28|2021-07-09	99.6138088521727	exact
hCoV-19/Lithuania/S21E1115/2021|2021-05-21|2021-06-14	99.8052318748111	exact
hCoV-19/Japan/PG-458289/2021|2021-05-13|2023-03-31	98.8844835696526	exact
hCoV-19/Sweden/01_SE100_21CS503406/2021|2021-05-26|2021-07-12	98.8240812087507	exact
hCoV-19/Netherlands/GR-UMCG-MMB_2011/2021|2021-05-30|2021-06-04	99.4500674763833	exact
hCoV-19/USA/MT-MTPHL-3813119/2021|2021-05-27|2021-06-04	98.5115747740483	exact
hCoV-19/Germany/NW-HHU-6560/2021|2021-05-07|2021-06-02	99.1566710345059	exact
hCoV-19/India/MH-NEERI-CIA2600/2021|2021-05-04|2021-06-07	99.6679523729666	exact
hCoV-19/Sweden/01_SE100_21CS101521/2021|2021-05-11|2021-11-20	96.1847658605212	exact
hCoV-19/Germany/RP-RKI-I-180060/2021|2021-05-31|2021-06-22	98.8590604026846	exact
hCoV-19/Poland/NIPH-NIH_ECDC-5977/2021|2021-05-12|2021-06-02	98.4648902295961	exact
hCoV-19/USA/NJ-CDC-ASC210064255/2021|2021-05-16|2021-09-21	98.7610500937584	exact
hCoV-19/Germany/NW-RKI-I-153594/2021|2021-05-07|2021-05-25	99.731246010683	exact
hCoV-19/Georgia/Tb-S369/2021|2021-05-06|2021-08-03	99.7150710646286	exact
hCoV-19/France/GES-HMN-21052170253/2021|2021-05-10|2021-05-22	99.7552306866953	exact
hCoV-19/USA/MA-CDCBI-CRSP_4D7WUXO5MAAEGIQU/2021|2021-05-25|2021-06-29	98.6724773717734	exact
hCoV-19/Denmark/DCGC-120103/2021|2021-05-24|2021-06-25	99.8623699227929	exact
hCoV-19/Slovakia/UVZ_PL18_E5_11583/2021|2021-05-24|2021-06-17	98.8498038295161	exact
hCoV-19/Switzerland/ZH-UZH-IMV-3ba49aad/2021|2021-05-26|2021-07-12	96.2350811318225	exact
hCoV-19/England/MILK-15B48B0/2021|2021-05-24|2021-05-31	97.6821525748262	exact
hCoV-19/Belgium/ULG-16168/2021|2021-05-25|2021-06-04	99.9023404613571	exact
hCoV-19/Germany/un-RKI-I-145081/2021|2021-05-10|2021-05-17	97.8434477878492	exact
hCoV-19/Germany/BW-RKI-I-150890/2021|2021-05-12|2021-05-25	96.7672341142761	exact
hCoV-19/Romania/DJ79700/2021|2021-05-07|2021-11-01	98.8789312925855	exact
hCoV-19/USA/IA-SHL-1698838/2021|2021-05-13|2022-04-01	99.056255247691	exact
hCoV-19/USA/WA-S8734/2021|2021-05-21|2021-06-29	99.3355369670804	exact
hCoV-19/USA/ND-NDDH-01880/2021|2021-05-17|2021-06-11	99.3594043466595	exact
hCoV-19/USA/MD-CDC-ASC210061192/2021|2021-05-08|2021-05-20	99.323668262631	exact
hCoV-19/USA/IA-CDC-ASC210060220/2021|2021-05-06|2021-05-18	98.6553834832926	exact
hCoV-19/Poland/PZH-UMB-1677/2021|2021-05-26|2021-06-13	99.942645074224	exact
hCoV-19/India/MH-NCCS-289377463/2021|2021-05-10|2021-06-02	99.2431346282652	exact
hCoV-19/Germany/SN-RKI-I-148621/2021|2021-05-03|2021-05-25	99.4540095129631	exact
hCoV-19/Germany/MV-UMG-18280784/2021|2021-05-03|2023-03-27	99.3579072532699	exact
hCoV-19/Brazil/MT-3505/2021|2021-05-21|2021-08-10	99.0309167728523	exact
hCoV-19/USA/MN-Mayo10186/2021|2021-05-22|2022-07-06	99.7686737293818	exact
hCoV-19/USA/IN-INSPHL-01938/2021|2021-05-25|2021-06-15	99.9462419782952	exact
hCoV-19/Germany/BE-RKI-I-151769/2021|2021-05-12|2021-05-25	99.9224021592443	exact
hCoV-19/USA/IL-CDC-ASC210063903/2021|2021-05-15|2021-05-26	95.514450093658	exact
hCoV-19/England/ALDP-15EBC4B/2021|2021-05-29|2021-06-07	98.0380299670765	exact
hCoV-19/USA/CO-CDC-MMB08944313/2021|2021-05-25|2021-06-22	98.6369892906301	exact
hCoV-19/India/TG-CCMB-CIA3742/2021|2021-05-29|2021-06-24	99.1078615508452	exact
hCoV-19/Germany/RP-RKI-I-158888/2021|2021-05-15|2021-05-28	99.5745963689958	exact
hCoV-19/Italy/CAM-TIGEM-IZSM-COLLI-13034/2021|2021-05-03|2021-05-21	99.143612216907	exact
hCoV-19/Canada/ON-PHL-21-17351/2021|2021-05|2021-06-29	98.9147599368343	exact
hCoV-19/Sweden/SE1410479947/2021|2021-05-03|2021-06-04	98.9264319849229	exact
hCoV-19/Sweden/9190639261/2021|2021-05-03|2021-06-04	94.0657497484066	exact
hCoV-19/Denmark/DCGC-94655/2021|2021-05-03|2021-05-20	99.932802472869	exact
hCoV-19/Italy/CAM-TIGEM-IZSM-COLLI-14664/2021|2021-05-10|2021-05-31	99.4480313116783	exact
hCoV-19/Denmark/DCGC-109842/2021|2021-05-24|2021-06-25	99.1734981857277	exact
hCoV-19/Switzerland/GE-HUG-34091366/2021|2021-05-06|2021-05-15	99.7383603917885	exact
hCoV-19/Japan/PG-52569/2021|2021-05-13|2021-07-01	99.4487394957983	exact
hCoV-19/France/GES-HMN-21052180342/2021|2021-05-10|2021-05-29	99.1041470943498	exact
hCoV-19/USA/NY-PRL-2021_0517_00E11/2021|2021-05-14|2021-05-24	99.4920784419254	exact
hCoV-19/USA/OR-CDC-ASC210062382/2021|2021-05-11|2021-05-20	99.1998125083702	exact
hCoV-19/Denmark/DCGC-108050/2021|2021-05-24|2021-06-06	99.8790607048073	exact
hCoV-19/Sweden/2A43597730099/2021|2021-05-14|2021-06-04	99.2754109359275	exact
hCoV-19/USA/PA-CDC-STM-000067950/2021|2021-05-01|2021-05-24	98.9044594549182	exact
hCoV-19/Latvia/2105035149/2021|2021-05-09|2021-07-03	99.4304285187791	exact
hCoV-19/USA/ND-NDDH-02662/2021|2021-05-04|2021-07-12	90.8673195599678	exact
hCoV-19/Germany/BW-RKI-I-158020/2021|2021-05-16|2021-05-28	99.6120107962213	exact
hCoV-19/Belgium/Sciensano-LS-S0669/2021|2021-05-10|2022-06-14	99.605795148248	exact
hCoV-19/India/MH-RFIP03327/2021|2021-05-03|2021-11-10	99.4734723992219	exact
hCoV-19/Sweden/01_SE100_21CS502349/2021|2021-05-01|2021-11-20	98.2648891270851	exact
hCoV-19/England/ALDP-1614F8B/2021|2021-05-29|2021-06-10	98.8948234740838	exact
hCoV-19/USA/OR-OHSU-11771/2021|2021-05-05|2021-06-24	99.3330875699588	exact
hCoV-19/Belgium/UGent-6861/2021|2021-05-19|2021-06-01	99.3414642341162	exact
hCoV-19/USA/UT-UPHL-210603477957/2021|2021-05-03|2021-06-09	98.7500420012768	exact
hCoV-19/Switzerland/SG-CLM-05129133/2021|2021-05-12|2021-05-20	99.3030891911814	exact
hCoV-19/Sweden/UUH-000200036599/2021|2021-05-20|2021-10-21	99.7116416309013	exact
hCoV-19/Latvia/2105048907/2021|2021-05-13|2021-07-03	99.3128875481817	exact
hCoV-19/USA/NY-PRL-2021_0524_00B07/2021|2021-05-21|2021-10-23	97.9244457900225	exact
hCoV-19/USA/MA-UMASSMED-P025G01/2021|2021-05-05|2021-08-15	94.6252762708459	exact
hCoV-19/USA/UT-UPHL-210603635142/2021|2021-05-21|2021-06-09	99.7281879194631	exact
hCoV-19/England/NORT-1BCD818/2021|2021-05-29|2021-06-14	92.0206351333244	exact
hCoV-19/USA/MA-UMASSMED-P024F11/2021|2021-05-06|2021-08-15	92.9427118190336	exact
hCoV-19/USA/MN-CDC-IBX827210944752/2021|2021-05-14|2021-05-28	99.0344966307955	exact
hCoV-19/Australia/QLD1906/2021|2021-05-27|2021-06-03	99.112843605081	exact
hCoV-19/Brazil/GO-HLAGYN-1651740/2021|2021-05-12|2021-06-19	99.5378335526094	exact
hCoV-19/Denmark/DCGC-108003/2021|2021-05-24|2021-06-25	99.775062109716	exact
hCoV-19/Sweden/20244320P/2021|2021-05-14|2021-06-04	99.6075142569608	exact
hCoV-19/Germany/SN-RKI-I-138143/2021|2021-05-03|2021-05-17	92.039199892603	exact
hCoV-19/CanaryIslands/CN-HUNSC_ITER_821124011/2021|2021-05-04|2022-07-28	99.2312082452076	exact
hCoV-19/Germany/NW-RKI-I-145336/2021|2021-05-04|2021-05-17	97.7137277349406	exact
hCoV-19/Germany/BW-RKI-I-164494/2021|2021-05-20|2021-06-03	98.9338731443995	exact
hCoV-19/Chile/ML-91522/2021|2021-05-10|2021-06-03	99.0216655382532	exact
hCoV-19/Jamaica/3002654944_2105018/2021|2021-05-14|2021-10-21	99.5978147937125	exact
hCoV-19/USA/MN-CDC-ASC210062048/2021|2021-05-08|2021-05-20	99.578313253012	exact
hCoV-19/Germany/NW-RKI-I-169037/2021|2021-05-25|2021-06-10	99.609019515319	exact
hCoV-19/USA/WV-WVU-WV120360/2021|2021-05-02|2021-06-19	99.2930849638167	exact
hCoV-19/Germany/HE-RKI-I-157652/2021|2021-05-12|2021-05-25	99.3089799067458	exact
hCoV-19/India/AN-ICMR-NIV-INSACOG-GSEQ-4983/2021|2021-05-25|2021-08-20	98.5359301544661	exact
hCoV-19/Germany/NW-RKI-I-146180/2021|2021-05-07|2021-05-17	99.8020399946316	exact
hCoV-19/Germany/NW-RKI-I-169036/2021|2021-05-25|2021-06-10	99.3667475074104	exact
hCoV-19/Ireland/D-NVRL-22IRL60838/2021|2021-05-01|2021-05-17	99.9395242574923	exact
hCoV-19/USA/MN-MDH-7673/2021|2021-05-17|2021-06-01	92.0908510566811	exact
hCoV-19/Denmark/DCGC-118061/2021|2021-05-24|2021-06-24	99.7816080368242	exact
hCoV-19/Sweden/101556423/2021|2021-05-12|2021-06-04	99.4565582019457	exact
hCoV-19/Germany/NW-RKI-I-171254/2021|2021-05-26|2021-06-10	99.3868730525681	exact
hCoV-19/Japan/PG-74628/2021|2021-05-08|2021-09-02	99.8924839565904	exact
hCoV-19/Bahrain/881002240/2021|2021-05-21|2021-07-04	98.685666387259	exact
hCoV-19/Germany/MV-RKI-I-167375/2021|2021-05-18|2021-06-03	98.9664776349787	exact
hCoV-19/Canada/UN-72448/2021|2021-05-03|2022-04-29	99.0943065890037	exact
hCoV-19/Germany/BW-ChVir-LB-210528-5729/2021|2021-05-20|2021-06-02	99.009767598518	exact
hCoV-19/Sweden/20347230P/2021|2021-05-31|2021-06-20	98.2925192888293	exact
hCoV-19/CzechRepublic/NRL_7717/2021|2021-05-14|2021-06-10	99.9158900514753	exact
hCoV-19/Germany/BW-RKI-I-156098/2021|2021-05-18|2021-05-25	99.8315193584257	exact
hCoV-19/Sweden/3970189164/2021|2021-05-08|2021-06-04	99.3598123009888	exact
hCoV-19/Italy/VEN-IZSVe-21RS1452-3_TV/2021|2021-05-17|2021-06-22	99.0529098758408	exact
hCoV-19/USA/IL-CDC-ASC210062514/2021|2021-05-11|2021-05-20	99.4012777201726	exact
hCoV-19/Germany/MV-UMG-19013351/2021|2021-05-03|2023-03-27	99.7232627990955	exact
hCoV-19/Ireland/C-NVRL-30IRL22388/2021|2021-05-17|2021-06-01	99.8387313533127	exact
hCoV-19/Canada/ON-PHL-21-18408/2021|2021-05|2021-06-16	99.2341025899426	exact
hCoV-19/Sweden/SUS0001834/2021|2021-05-04|2021-05-22	97.9048640675807	exact
hCoV-19/Germany/HE-RKI-I-172035/2021|2021-05-27|2021-06-10	99.3187690862109	exact
hCoV-19/USA/TX-DSHS-6769/2021|2021-05-18|2021-06-07	99.5577000402091	exact
hCoV-19/Spain/CM-ISCIII-215945/2021|2021-05-20|2021-09-22	98.9358854236381	exact
hCoV-19/Brazil/CE-FIOCRUZ-22058/2021|2021-05-20|2021-11-12	99.6281157866524	exact
hCoV-19/Germany/BY-RKI-I-169586/2021|2021-05-27|2021-06-10	98.4625175855832	exact
hCoV-19/USA/CO-CDC-MMB08960382/2021|2021-05-26|2021-06-22	99.0664248774263	exact
hCoV-19/SouthAfrica/NHLS-UCT-GP-6514/2021|2021-05-13|2021-06-20	99.5746248660236	exact
hCoV-19/Poland/NIPH-NIH_ECDC-5958/2021|2021-05-14|2021-06-02	99.3832746773923	exact
hCoV-19/USA/CA-CDC-FG-030752/2021|2021-05-03|2021-05-12	98.5901782417509	exact
hCoV-19/Tunisia/BenArous/S-0354/2021|2021-05-07|2023-02-16	98.9547038327526	exact
hCoV-19/Germany/MV-UMG-18212133/2021|2021-05-03|2023-03-27	99.4275323275862	exact
hCoV-19/Denmark/DCGC-112673/2021|2021-05-31|2021-07-26	99.6977532995265	exact
hCoV-19/USA/AZ-ASU5906/2021|2021-05-06|2021-05-25	99.5533615420781	exact
hCoV-19/USA/CA-CDC-ASC210064155/2021|2021-05-15|2021-05-26	97.1925357633421	exact
hCoV-19/Germany/NW-RKI-I-145880/2021|2021-05-11|2021-05-17	95.3845637809009	exact
hCoV-19/USA/LA-BIE-LSUH000695/2021|2021-05-13|2021-06-28	99.6249665148674	exact
hCoV-19/Germany/MV-UMG-18280796/2021|2021-05-02|2023-03-27	99.3996829786517	exact
hCoV-19/England/NORT-1BBBE93/2021|2021-05-10|2021-05-24	98.0834952757488	exact
hCoV-19/Scotland/QEUH-156D634/2021|2021-05-05|2021-05-24	97.9881255301103	exact
hCoV-19/Denmark/DCGC-106549/2021|2021-05-24|2021-06-04	98.0277525787051	exact
hCoV-19/USA/NC-ECU-108002512/2021|2021-05-17|2021-10-27	99.6864781040353	exact
hCoV-19/Germany/MV-UMG-20214200806/2021|2021-05-03|2023-03-27	99.3434785536327	exact
hCoV-19/Sweden/SUS0001662/2021|2021-05-04|2021-05-15	98.82333221589	exact
hCoV-19/Belgium/ULG-15946/2021|2021-05-11|2021-05-28	99.9629567267217	exact
hCoV-19/England/ALDP-156C213/2021|2021-05-04|2021-05-17	99.2877062124114	exact
hCoV-19/Germany/NW-RKI-I-163021/2021|2021-05-12|2021-06-03	98.7234185507441	exact
hCoV-19/Slovenia/245848/2021|2021-05-12|2021-06-11	98.0224568459863	exact
hCoV-19/USA/WV-WVU-WV120823/2021|2021-05-07|2021-07-01	93.8310491572563	exact
hCoV-19/Spain/CL-COV03403/2021|2021-05-10|2021-07-03	97.6448058056713	exact
hCoV-19/Greece/201079/2021|2021-05-06|2021-06-01	99.548041513224	exact
hCoV-19/USA/MN-MDH-7495/2021|2021-05-11|2021-05-27	99.1902697980714	exact
hCoV-19/India/KL-GENESCOV05091/2021|2021-05-25|2021-12-06	94.0018775564943	exact
hCoV-19/Sweden/20352464P/2021|2021-05-31|2021-06-20	99.3738489871087	exact
hCoV-19/Italy/CAM-TIGEM-IZSM-COLLI-14307/2021|2021-05-12|2021-05-26	99.5013553763261	exact
hCoV-19/USA/MA-CDCBI-CRSP_3IVUHZA2SP26KQEU/2021|2021-05-12|2021-05-21	98.0882747518111	exact
hCoV-19/Italy/CAM-TIGEM-IZSM-COLLI-15484/2021|2021-05-19|2021-06-09	98.2136286087044	exact
hCoV-19/USA/CO-CDC-FG-035598/2021|2021-05-24|2021-06-14	95.7919463087248	exact
hCoV-19/USA/CA-CDC-ASC210062603/2021|2021-05-12|2021-05-28	99.346974314323	exact
hCoV-19/India/PY-30639_S258_R1_001/2021|2021-05-06|2021-08-07	98.2560284401516	exact
hCoV-19/Brazil/SP-IB_111393/2021|2021-05-17|2021-06-11	98.2739011172811	exact
hCoV-19/India/NL-NIBMG-1324500032304/2021|2021-05-01|2021-06-25	97.5209110148141	exact
hCoV-19/England/ALDP-15DA614/2021|2021-05-26|2021-06-03	99.4188585441231	exact
hCoV-19/Germany/HH-RKI-I-149034/2021|2021-05-07|2021-05-25	97.3448068037233	exact
hCoV-19/England/ALDP-1597EA2/2021|2021-05-17|2021-05-26	99.6069736974705	exact
hCoV-19/India/TN-CL_555_S11_R1_001/2021|2021-05-01|2021-06-14	98.8348344326514	exact
hCoV-19/India/SK-1122700015226/2021|2021-05-25|2021-07-20	98.2095468440324	exact
hCoV-19/Denmark/DCGC-93296/2021|2021-05-03|2021-05-20	98.58355989662	exact
hCoV-19/Poland/NIPH-NIH_ECDC-6090/2021|2021-05-10|2021-06-02	99.108369925921	exact
hCoV-19/Slovenia/17-032594-KR/2021|2021-05-17|2021-07-02	99.3340026773762	exact
hCoV-19/India/KA-CM13697_S630_R1_001/2021|2021-05-05|2021-11-03	99.1884641180416	exact
hCoV-19/USA/CO-CDPHE-40849292/2021|2021-05-16|2021-06-16	94.9030675671135	exact
hCoV-19/USA/WA-UW-21050106018/2021|2021-05-01|2021-05-23	97.3019634394042	exact
hCoV-19/USA/UT-UPHL-2105287227/2021|2021-05-05|2021-05-27	98.5295598751133	exact
hCoV-19/Slovakia/UVZ_PL22_F12_11997/2021|2021-05-24|2021-06-25	99.7316156736447	exact
hCoV-19/Canada/ON-PHL-21-17765/2021|2021-05|2021-06-08	98.4779760104828	exact
hCoV-19/Croatia/5482/2021|2021-05-16|2021-06-24	99.2057615938615	exact
hCoV-19/Spain/AS-252113022/2021|2021-05-15|2021-07-05	98.5016090104586	exact
hCoV-19/Lithuania/MR-LUHS-10-20/2021|2021-05-18|2021-06-05	98.4342976178477	exact
hCoV-19/Brazil/SP-IB_110256/2021|2021-05-10|2021-06-08	98.5820120009386	exact
hCoV-19/India/TG-RFCH02560_CIB7413/2021|2021-05-27|2021-12-24	99.2445101067759	exact
hCoV-19/Denmark/DCGC-96079/2021|2021-05-03|2021-05-20	98.9114000604778	exact
hCoV-19/Germany/BW-RKI-I-158986/2021|2021-05-15|2021-05-28	98.8386492185147	exact
hCoV-19/England/ALDP-1570C87/2021|2021-05-09|2021-05-17	97.9303161643652	exact
hCoV-19/Brazil/SP-IB_111256/2021|2021-05-16|2021-06-11	96.7454928588153	exact
hCoV-19/USA/CO-CDPHE-2101378364/2021|2021-05-11|2021-08-23	98.9718778348957	exact
hCoV-19/Spain/VC-IBV-99031453/2021|2021-05-29|2021-08-03	99.493305593772	exact
hCoV-19/Denmark/DCGC-103244/2021|2021-05-17|2021-05-27	94.2075731613077	exact
hCoV-19/Senegal/7008897/2021|2021-05-08|2022-01-10	97.9223216380148	exact
hCoV-19/Spain/CN-HUNSC_ITER_175042048/2021|2021-05-10|2022-07-28	99.7848884108631	exact
hCoV-19/Germany/NW-RKI-I-181528/2021|2021-05-31|2021-06-25	98.8574317492417	exact
hCoV-19/Italy/UMB-IZSGC-259791.1.13/2021|2021-05-04|2021-05-17	97.2086485039159	exact
hCoV-19/Poland/NIPH-NIH_ECDC-6404/2021|2021-05-27|2021-06-17	95.8371040723982	exact
hCoV-19/England/MILK-15E4F1C/2021|2021-05-29|2021-06-07	99.5162753199637	exact
hCoV-19/USA/NY-UB-ECPHL-01129/2021|2021-05-06|2021-06-24	98.9619261293239	exact
hCoV-19/England/ALDP-15785B1/2021|2021-05-11|2021-05-18	96.986798347274	exact
hCoV-19/Germany/BW-RKI-I-154140/2021|2021-05-11|2021-05-25	98.2246534886062	exact
hCoV-19/Japan/PG-60012/2021|2021-05-06|2021-07-08	97.7992809864597	exact
hCoV-19/Denmark/DCGC-103886/2021|2021-05-17|2021-05-27	99.9025734058993	exact
hCoV-19/England/ALDP-15FA450/2021|2021-05-31|2021-06-14	99.4322953407908	exact
hCoV-19/USA/TN-CDC-ASC210062281/2021|2021-05-11|2021-05-20	98.9626556016597	exact
hCoV-19/Sweden/DC110566031/2021|2021-05-02|2021-05-21	98.0476350218048	exact
hCoV-19/USA/CA-CDC-LC0059666/2021|2021-05-11|2021-05-27	98.8684963798619	exact
hCoV-19/Denmark/DCGC-110339/2021|2021-05-31|2021-06-25	98.8107635972721	exact
hCoV-19/Sweden/01_SE100_21CS101284/2021|2021-05-06|2021-11-17	98.2463772966099	exact
hCoV-19/Sweden/01_SE100_21CS503374/2021|2021-05-21|2021-07-12	99.5380134578688	exact
hCoV-19/Germany/SL-RKI-I-153249/2021|2021-05-08|2021-05-25	97.5737152485257	exact
hCoV-19/Portugal/PT7861/2021|2021-05-06|2021-05-29	99.0729855909717	exact
hCoV-19/Latvia/2105035185/2021|2021-05-09|2021-07-03	99.3631640690464	exact
hCoV-19/USA/MD-CDC-ASC210058999/2021|2021-05-04|2021-05-18	99.3206612676528	exact
hCoV-19/USA/CA-CDPH-2000048665/2021|2021-05-21|2021-08-05	99.1911665995436	exact
hCoV-19/Slovenia/08-127163-MB/2021|2021-05-30|2021-07-02	98.4659699892819	exact
hCoV-19/Sweden/20230586P/2021|2021-05-12|2021-08-30	99.4700831768178	exact
hCoV-19/Germany/NW-RKI-I-163688/2021|2021-05-21|2021-06-03	99.6596002831047	exact
hCoV-19/Ireland/D-NVRL-M30IRL55321/2021|2021-05-22|2021-06-18	98.2563032281954	exact
hCoV-19/India/RJ-IGIB-0811700363379/2021|2021-05-02|2021-07-09	93.0898123324397	exact
hCoV-19/USA/CO-CDC-ASC210066477/2021|2021-05-23|2021-06-11	99.1836734693878	exact
hCoV-19/USA/CO-CDPHE-2101340858/2021|2021-05-22|2021-08-17	98.8744414205557	exact
hCoV-19/Denmark/DCGC-108561/2021|2021-05-17|2021-06-25	99.9361902203117	exact
hCoV-19/Estonia/16482076/2021|2021-05-14|2021-08-19	99.7610553947634	exact
hCoV-19/USA/CA-CDPH-3000033452/2021|2021-05-07|2022-01-08	99.0151743543363	exact
hCoV-19/USA/MN-CDC-IBX454721397283/2021|2021-05-05|2021-05-26	98.9564458761157	exact
hCoV-19/Belgium/Jessa_55-2120-000517/2021|2021-05-19|2021-05-28	99.1676455781171	exact
hCoV-19/Canada/ON-PHL-21-22672/2021|2021-05|2021-07-13	97.3541065072863	exact
hCoV-19/Russia/MOW-CSP-LQ-3864_S44/2021|2021-05-07|2023-07-24	99.4377133676953	exact
hCoV-19/Scotland/QEUH-15BAE12/2021|2021-05-25|2021-06-09	99.8085256474856	exact
hCoV-19/France/ARA-HCL021090573701/2021|2021-05-15|2021-06-01	99.125510956242	exact
hCoV-19/England/ALDP-158A9ED/2021|2021-05-15|2021-05-24	98.8038840170682	exact
hCoV-19/Scotland/EDB17997/2021|2021-05-13|2021-05-24	97.7757618519638	exact
hCoV-19/USA/AR-UNM-BAPF294051/2021|2021-05-14|2021-07-13	99.8925056266586	exact
hCoV-19/USA/CA-CDC-FG-032544/2021|2021-05-05|2021-05-17	99.2114887762977	exact
hCoV-19/Denmark/DCGC-104338/2021|2021-05-24|2021-06-06	97.2449939524257	exact
hCoV-19/Brazil/RS-LBI639/2021|2021-05-03|2022-02-01	99.3811418273318	exact
hCoV-19/Slovenia/249194/2021|2021-05-14|2021-06-11	99.4234958940841	exact
hCoV-19/England/MILK-15AAF21/2021|2021-05-20|2021-05-30	97.3831838489704	exact
hCoV-19/Japan/U-Tokyo-35579_S14/202106|2021-05-02|2021-09-16	98.8516168026594	exact
hCoV-19/USA/MS-CDC-ASC210057629/2021|2021-05-03|2021-05-18	99.5679405164618	exact
hCoV-19/Germany/NW-RKI-I-142555/2021|2021-05-07|2021-05-17	97.5940404684407	exact
hCoV-19/USA/MD-IGS-012112005306A/2021|2021-05-01|2021-06-12	98.7237891069873	exact
hCoV-19/India/TG-CCMB-CIA3671/2021|2021-05-18|2021-06-24	99.7316876844647	exact
hCoV-19/Chile/AR-99594/2021|2021-05-14|2021-06-15	99.5479539857639	exact
hCoV-19/Lithuania/LTU000_MP_LP53p/2021|2021-05-21|2021-06-14	99.175160944206	exact
hCoV-19/USA/KS-KHEL-1525/2021|2021-05-03|2021-05-12	98.9214796895474	exact
hCoV-19/Spain/MD-HGUGM-645983/2021|2021-05-06|2021-05-13	99.1271066944202	exact
hCoV-19/NorthernIreland/NIRE-0032d6/2021|2021-05-08|2022-02-21	97.874269595003	exact
hCoV-19/Japan/CV00066855/2021|2021-05-10|2021-08-24	99.3904277053957	exact
hCoV-19/Thailand/DMSc-01006/2021|2021-05-20|2021-08-31	98.9159618740771	exact
hCoV-19/USA/NJ-PHEL-21-15141/2021|2021-05-12|2021-06-16	92.2697368421053	exact
hCoV-19/Belgium/ULG-15762/2021|2021-05-16|2021-05-24	91.6315878093955	exact
hCoV-19/USA/IL-CDC-ASC210037756/2021|2021-05-01|2021-05-18	99.2772051934145	exact
hCoV-19/Brazil/MG-FUNED-303-21/2021|2021-05-22|2021-05-27	98.6251760445309	exact
hCoV-19/NorthernIreland/NIRE-003558/2021|2021-05-15|2022-02-21	98.871688102354	exact
hCoV-19/Canada/ON-PHL-21-15545/2021|2021-05|2021-05-25	98.2330612382008	exact
hCoV-19/USA/CA-CDC-QDX24940865/2021|2021-05-13|2021-06-01	99.1299674157681	exact
hCoV-19/Germany/NW-RKI-I-165728/2021|2021-05-19|2021-06-03	97.0079162753254	exact
hCoV-19/Denmark/DCGC-105609/2021|2021-05-10|2021-06-25	99.4862151180362	exact
hCoV-19/USA/ND-NDDH-02030/2021|2021-05-31|2021-06-17	98.7852348993289	exact
hCoV-19/Poland/NIPH-NIH_ECDC-6139/2021|2021-05-18|2021-06-11	99.0849059766031	exact
hCoV-19/India/TG-CCMB-CIA3152/2021|2021-05-19|2021-06-24	98.876442178696	exact
hCoV-19/USA/WV-WVU-WV120094/2021|2021-05-18|2021-06-19	99.6508895602551	exact
hCoV-19/Slovakia/UVZ_PL21_H12_12484/2021|2021-05-24|2021-06-25	99.6245893946504	exact
hCoV-19/Belgium/Jessa_55-2118-001147/2021|2021-05-07|2021-05-14	98.6886235578213	exact
hCoV-19/Canada/ON-KHS-21-01003-v1/2021|2021-05-14|2022-07-14	95.2928132244733	exact
hCoV-19/USA/FL-CDC-STM-000070048/2021|2021-05-06|2021-05-25	97.4590191411619	exact
hCoV-19/Greece/210277/2021|2021-05-09|2021-06-01	99.6419009370817	exact
hCoV-19/USA/IL-CDC-ASC210061347/2021|2021-05-09|2021-05-20	99.1699300465241	exact
hCoV-19/Denmark/DCGC-108242/2021|2021-05-24|2021-06-04	99.8756845748077	exact
hCoV-19/Canada/QC-1nDJXP-8143689115/2021|2021-05-01|2021-07-27	95.7976418421848	exact
hCoV-19/Canada/UN-71920/2021|2021-05-04|2022-04-29	99.966331099963	exact
hCoV-19/Bulgaria/21BG-EU_003236_Pl29/2021|2021-05-05|2021-06-22	92.9095190043727	exact
hCoV-19/USA/KY-KSPHL-100633/2021|2021-05-11|2021-08-27	99.0855190433122	exact
hCoV-19/USA/CO-CDC-MMB08772199/2021|2021-05-12|2021-06-22	99.1706399838829	exact
hCoV-19/CzechRepublic/NRL_9256/2021|2021-05-28|2021-07-30	99.7980953662887	exact
hCoV-19/Slovenia/17-054416-CE/2021|2021-05-17|2021-06-09	98.9492060294759	exact
hCoV-19/Germany/NI-RKI-I-170094/2021|2021-05-26|2021-06-10	97.5983117840155	exact
hCoV-19/England/ALDP-156A41F/2021|2021-05-07|2021-05-17	99.2843463360548	exact
hCoV-19/USA/TN-CDC-ASC210064738/2021|2021-05-18|2021-05-26	98.6740331491713	exact
hCoV-19/USA/CA-CDPH-3000033211/2021|2021-05-05|2021-07-10	99.0755627009646	exact
hCoV-19/India/PB-NCDC-4509359/2021|2021-05-06|2021-09-23	98.5962319911341	exact
hCoV-19/Poland/NIPH-NIH_ECDC-6664/2021|2021-05-25|2021-06-17	98.8053171798755	exact
hCoV-19/Denmark/DCGC-98635/2021|2021-05-17|2021-05-27	99.4523401538823	exact
hCoV-19/Spain/CT-HUB00553/2021|2021-05-03|2021-05-08	97.7213323503787	exact
hCoV-19/USA/CO-CDC-MMB08912887/2021|2021-05-22|2021-06-22	98.9960041637286	exact
hCoV-19/Germany/HE-RKI-I-153230/2021|2021-05-10|2021-05-25	99.1133735630246	exact
hCoV-19/Switzerland/SO-ETHZ-610756/2021|2021-05-06|2021-05-19	98.4548867140367	exact
hCoV-19/India/KL-GENESCOV05098/2021|2021-05-28|2021-12-06	99.6358486748938	exact
hCoV-19/USA/CA-CDPH-3000047459/2021|2021-05-25|2021-07-13	98.4376571562678	exact
hCoV-19/Italy/CAM-TIGEM-IZSM-COLLI-14705/2021|2021-05-10|2021-05-31	98.6685846184726	exact
hCoV-19/Slovakia/UVZ_PL16_A5_10367/2021|2021-05-07|2021-06-08	99.5336822329576	exact
hCoV-19/India/TR-AGMC/COV/R37000/2021|2021-05-11|2021-07-09	99.5263529174645	exact
hCoV-19/England/ALDP-1569A3C/2021|2021-05-07|2021-05-17	90.6461042233646	exact
hCoV-19/Brazil/SP-IB_110398/2021|2021-05-11|2021-06-10	98.8334674175382	exact
hCoV-19/Russia/SPE-RII-MH17226S/2021|2021-05-06|2021-06-03	99.6841822335708	exact
hCoV-19/Estonia/16860256/2021|2021-05-14|2021-08-19	98.5252220546338	exact
hCoV-19/England/NORT-1BBC13F/2021|2021-05-01|2021-05-24	99.0318582292051	exact
hCoV-19/Sweden/20192879P/2021|2021-05-10|2021-10-05	99.0741361959074	exact
hCoV-19/Germany/ST-MD3602/2021|2021-05-10|2021-05-26	92.0068541477674	exact
hCoV-19/Germany/BY-RKI-I-165134/2021|2021-05-19|2021-06-03	99.5282071873118	exact
hCoV-19/Poland/NIPH-NIH_ECDC-5311/2021|2021-05-07|2021-05-28	99.3296463884699	exact
hCoV-19/Denmark/DCGC-105084/2021|2021-05-24|2021-06-06	99.1569542874416	exact
hCoV-19/USA/CA-CDC-FG-034612/2021|2021-05-11|2021-05-25	99.3388596167399	exact
hCoV-19/USA/WV-CDC-ASC210061132/2021|2021-05-08|2021-05-20	98.9559281196667	exact
hCoV-19/India/TG-CDFD-Xi322/2021|2021-05-06|2021-10-11	98.7330741386245	exact
hCoV-19/USA/NY-NA-21-114/2021|2021-05-16|2021-06-25	99.8216208939149	exact
hCoV-19/India/KL-GENESCOV04780/2021|2021-05-08|2021-12-06	98.5649141630901	exact
hCoV-19/USA/NM-NMDOH-2021123611/2021|2021-05-27|2021-06-23	98.8475624097033	exact
hCoV-19/Germany/NW-RKI-I-140813/2021|2021-05-05|2021-05-17	98.2986577181208	exact
hCoV-19/USA/FL-CDC-STM-000071937/2021|2021-05-08|2021-05-28	97.0949345857095	exact
hCoV-19/India/AP-CCMB-CIA3790/2021|2021-05-26|2021-06-24	96.4482157231017	exact
hCoV-19/USA/CA-CDPH-3000040238/2021|2021-05-18|2022-01-12	98.8808845702798	exact
hCoV-19/Poland/PZH-UMB-1152/2021|2021-05-07|2021-05-24	99.1632928475034	exact
hCoV-19/Australia/QLD1891/2021|2021-05-21|2021-05-26	99.1890332869601	exact
hCoV-19/Germany/NW-RKI-I-168606/2021|2021-05-28|2021-06-03	97.1190931347889	exact
hCoV-19/Sweden/10083935/2021|2021-05-26|2021-08-30	97.0799008773692	exact
hCoV-19/Germany/SN-RKI-I-159798/2021|2021-05-05|2021-05-28	97.6100713612495	exact
hCoV-19/India/MH-RFIP03320/2021|2021-05-03|2021-11-10	97.7394687416152	exact
hCoV-19/SouthKorea/KDCA4761/2021|2021-05-31|2021-06-28	96.5010379695975	exact
hCoV-19/Netherlands/LI-MUMC-2560/2021|2021-05-13|2021-06-01	99.1361634903028	exact
hCoV-19/Germany/BY-RKI-I-165496/2021|2021-05-13|2021-06-03	96.8057322708096	exact
hCoV-19/England/MILK-155DA95/2021|2021-05-04|2021-05-12	98.0483052840203	exact
hCoV-19/USA/CA-CDPH-2000048722/2021|2021-05-24|2021-07-30	92.1099439540893	exact
hCoV-19/Belgium/UGent-7050/2021|2021-05-28|2021-06-18	97.4229748345261	exact
hCoV-19/Belgium/AZDelta-20533-2118R/2021|2021-05-14|2021-05-17	98.9036778757502	exact
hCoV-19/Scotland/QEUH-158ADD2/2021|2021-05-15|2021-05-24	98.9888810507575	exact
hCoV-19/USA/OR-OHSU-212110249/2021|2021-05-26|2021-08-22	95.7128948870313	exact
hCoV-19/Sweden/1039897549/2021|2021-05-10|2021-08-01	95.9443139885944	exact
hCoV-19/Guatemala/2174/2021|2021-05-27|2021-08-08	97.2996515679443	exact
hCoV-19/Germany/un-RKI-I-139876/2021|2021-05-05|2021-05-17	96.9126480754388	exact
hCoV-19/Germany/HH-RKI-I-149091/2021|2021-05-07|2021-05-25	98.6040439207284	exact
hCoV-19/Greece/286355/2021|2021-05-23|2021-06-25	99.2865316012654	exact
hCoV-19/England/ALDP-157FEA0/2021|2021-05-12|2021-05-21	98.0382276865195	exact
hCoV-19/Croatia/5222/2021|2021-05-08|2021-06-25	99.3865853249757	exact
hCoV-19/USA/MA-CDCBI-CRSP_B6ME7HELHEZNVN5T/2021|2021-05-24|2021-06-29	99.0976485190031	exact
hCoV-19/Croatia/6002/2021|2021-05-26|2021-07-22	97.0571476453829	exact
hCoV-19/Denmark/DCGC-104639/2021|2021-05-24|2021-06-04	99.932802472869	exact
hCoV-19/Canada/AB-ABPHL-18360/2021|2021-05-09|2021-07-14	99.9225615299148	exact
hCoV-19/Germany/BW-RKI-I-164136/2021|2021-05-26|2021-06-03	99.3591679248448	exact
hCoV-19/Sweden/01_SE100_21CS502862/2021|2021-05-11|2021-11-17	99.163179916318	exact
hCoV-19/Singapore/1182/2021|2021-05-22|2021-06-14	98.5898981779207	exact
hCoV-19/Lithuania/LTU000_NMRVI_122703/2021|2021-05-30|2021-06-27	99.660070005385	exact
hCoV-19/Germany/BY-RKI-I-178170/2021|2021-05-18|2021-06-22	98.6376569037657	exact
hCoV-19/CzechRepublic/UMTM209976/2021|2021-05-03|2021-05-20	99.1039967784154	exact
hCoV-19/Poland/WGS-PZH-UMB-1102/2021|2021-05-01|2021-05-16	98.582995951417	exact
hCoV-19/Brazil/SP-IB_111028/2021|2021-05-10|2021-06-11	97.9708009643718	exact
hCoV-19/USA/UT-CDC-ASC210060098/2021|2021-05-06|2021-05-18	98.9859098363399	exact
hCoV-19/Germany/BY-RKI-I-165295/2021|2021-05-19|2021-06-03	99.6449387016815	exact
hCoV-19/USA/UT-UPHL-210701230960/2021|2021-05-02|2021-07-08	99.2852109131179	exact
hCoV-19/Canada/AB-ABPHL-22924/2021|2021-05-16|2021-07-28	99.8013133524162	exact
hCoV-19/India/RJ-CCMB-BZ209/2021|2021-05-17|2021-06-24	98.767788381048	exact
hCoV-19/Romania/Arges_457508/2021|2021-05-30|2021-06-23	99.731345288468	exact
hCoV-19/USA/TX-CDC-FG-034979/2021|2021-05-11|2021-05-26	98.9594172736733	exact
hCoV-19/Sweden/36914700XXP/2021|2021-05-14|2021-06-04	98.1348540758135	exact
hCoV-19/Germany/NW-RKI-I-162365/2021|2021-05-22|2021-06-03	99.5571064286673	exact
hCoV-19/Switzerland/ZH-UZH-IMV-3ba4911d/2021|2021-05-17|2021-06-14	99.5573440643863	exact
hCoV-19/USA/MD-IGS-52112413042A/2021|2021-05-04|2021-07-20	99.5980438132244	exact
hCoV-19/Belgium/UZA-UA-CV2055835376/2021|2021-05-24|2021-05-31	98.4472466295526	exact
hCoV-19/India/KA-ICMR-MCL_4252_5868/2021|2021-05|2021-08-18	99.1670012043356	exact
hCoV-19/Brazil/SP-IB_110649/2021|2021-05-17|2021-06-10	99.0616307517008	exact
hCoV-19/USA/NC-ECU-108152188/2021|2021-05-27|2021-11-10	99.6764735618239	exact
hCoV-19/Slovakia/UVZ_PL22_A7_12510/2021|2021-05-31|2021-06-25	96.4968794040668	exact
hCoV-19/USA/NC-CDC-MMB08877627/2021|2021-05-19|2021-06-22	99.3855761482675	exact
hCoV-19/USA/NY-CDC-QDX24758503/2021|2021-05-03|2021-05-27	99.4219847430857	exact
hCoV-19/Canada/AB-ABPHL-18195/2021|2021-05-05|2021-07-14	99.9619469332688	exact
hCoV-19/Belgium/rega-9740/2021|2021-05-18|2021-07-06	98.1961100473647	exact
hCoV-19/Lithuania/LTU000_INMEDICA_419000/2021|2021-05-13|2021-06-05	99.2860734037205	exact
hCoV-19/Spain/CL-COV03364/2021|2021-05-07|2021-07-03	99.2875865313529	exact
hCoV-19/England/MILK-15BDBBE/2021|2021-05-25|2021-05-31	98.9382790713302	exact
hCoV-19/Denmark/DCGC-95661/2021|2021-05-10|2021-05-20	99.9361623492256	exact
hCoV-19/USA/NM-NMDOH-2021112789/2021|2021-05-09|2021-06-02	99.6976111279105	exact
hCoV-19/France/HDF-P097-21192M0594/2021|2021-05-10|2021-05-31	99.5080321285141	exact
hCoV-19/Germany/SN-RKI-I-154333/2021|2021-05-05|2021-05-25	99.2689224990778	exact
hCoV-19/Japan/PG-70773/2021|2021-05-28|2021-08-03	99.351914036266	exact
hCoV-19/Germany/NW-RKI-I-168179/2021|2021-05-22|2021-06-03	99.8824043275207	exact
hCoV-19/Belgium/UGent-6972/2021|2021-05-20|2021-06-18	99.6406139791086	exact
hCoV-19/Argentina/INEI104580/2021|2021-05-04|2021-05-19	99.1747181964573	exact
hCoV-19/USA/IN-CDC-QDX24940780/2021|2021-05-13|2021-06-01	96.9996304136008	exact
hCoV-19/India/TN-CL-527_S338_R1_001/2021|2021-05|2021-06-09	99.5814498576929	exact
hCoV-19/USA/RI-CDC-LC0057081/2021|2021-05-07|2021-05-20	99.1548343475321	exact
hCoV-19/USA/NJ-PHEL-21-15882/2021|2021-05-21|2021-06-22	98.2872686973167	exact
hCoV-19/Ireland/WX-NVRL-Q23IRL30736/2021|2021-05-25|2021-06-28	97.8557964184731	exact
hCoV-19/England/ALDP-15F2115/2021|2021-05-30|2021-06-08	99.4390137391246	exact
hCoV-19/Germany/NW-RKI-I-160097/2021|2021-05-21|2021-05-28	98.7892000670803	exact
hCoV-19/Germany/BW-RKI-I-158971/2021|2021-05-15|2021-05-28	98.9490595086686	exact
hCoV-19/USA/WV-WVU-WV120560/2021|2021-05-04|2021-06-19	99.4873856669012	exact
hCoV-19/USA/CO-CDPHE-2101007492/2021|2021-05-02|2021-05-27	98.2697201017812	exact
hCoV-19/Sweden/01_SE100_21CS503649/2021|2021-05-20|2021-07-12	93.0094033396915	exact
hCoV-19/Latvia/2105079296/2021|2021-05-21|2021-07-03	98.1632311044076	exact
hCoV-19/USA/NY-Wadsworth-21054891-01/2021|2021-05-07|2021-05-26	99.6541883498405	exact
hCoV-19/Denmark/DCGC-110983/2021|2021-05-31|2021-06-24	99.193629674428	exact
hCoV-19/Germany/BW-RKI-I-164021/2021|2021-05-26|2021-06-03	98.7723476335827	exact
hCoV-19/Canada/ON-PHL-21-15303/2021|2021-05|2021-05-25	99.8488208022576	exact
hCoV-19/USA/GA-CDC-ASC210064980/2021|2021-05-18|2021-06-01	97.7231634634702	exact
hCoV-19/England/MILK-15680E0/2021|2021-05-08|2021-05-17	98.9855218515906	exact
hCoV-19/USA/IL-S21WGS1930/2021|2021-05-11|2021-06-04	99.0433673469388	exact
hCoV-19/Lithuania/LTU000_KNS_ANT_05_31_43/2021|2021-05-26|2021-06-19	99.3564605329311	exact
hCoV-19/Spain/CN-HUNSC_ITER_900024028/2021|2021-05-05|2022-07-28	99.187019182316	exact
hCoV-19/USA/NY-Wadsworth-21055612-01/2021|2021-05-09|2021-06-04	99.4538448651365	exact
hCoV-19/Germany/BE-RKI-I-129578/2021|2021-05-03|2021-05-17	97.8678182247562	exact
hCoV-19/USA/MN-CDC-IBX905520267971/2021|2021-05-12|2021-05-28	99.5268615147143	exact
hCoV-19/USA/MN-CDC-ASC210065273/2021|2021-05-19|2021-06-01	98.7673343605547	exact
hCoV-19/USA/NY-UB-ECPHL-01159/2021|2021-05-21|2021-09-14	98.0982991830722	exact
hCoV-19/England/ALDP-15ED353/2021|2021-05-29|2021-06-07	98.4043803957137	exact
hCoV-19/Germany/BW-RKI-I-164465/2021|2021-05-23|2021-06-03	98.4615384615385	exact
hCoV-19/Denmark/DCGC-96239/2021|2021-05-10|2021-05-20	99.6841716224843	exact
hCoV-19/England/MILK-1567F99/2021|2021-05-08|2021-05-17	99.0862978265981	exact
hCoV-19/USA/NH-CDC-ASC210060090/2021|2021-05-06|2021-09-21	97.0427676747379	exact
hCoV-19/Denmark/DCGC-108571/2021|2021-05-24|2021-06-06	91.3554540569586	exact
hCoV-19/England/NORT-1BBC506/2021|2021-05-15|2021-05-24	99.6649467265295	exact
hCoV-19/USA/MI-CDC-ASC210064376/2021|2021-05-15|2021-05-26	98.8084479700104	exact
hCoV-19/Germany/NW-RKI-I-156542/2021|2021-05-15|2021-05-25	99.1108277690165	exact
hCoV-19/Croatia/5966/2021|2021-05-21|2021-07-22	99.5120145386013	exact
hCoV-19/Canada/ON-SHL-21-01360/2021|2021-05-24|2021-10-18	99.0065447222688	exact
hCoV-19/Sweden/101544999/2021|2021-05-04|2021-06-04	97.5612210667561	exact
hCoV-19/USA/NY-CDC-ASC210059500/2021|2021-05-06|2021-09-21	99.4107603200643	exact
hCoV-19/USA/CA-CDC-FG-032681/2021|2021-05-06|2021-05-17	97.7509986237454	exact
hCoV-19/Italy/CAM-TIGEM-IZSM-COLLI-15830/2021|2021-05-27|2021-06-16	99.5149366072325	exact
hCoV-19/USA/TX-CDC-QDX24940960/2021|2021-05-15|2021-06-01	98.4645365050566	exact
hCoV-19/Italy/CAM-TIGEM-IZSM-COLLI-13176/2021|2021-05-03|2021-05-21	99.0666711270197	exact
hCoV-19/Denmark/DCGC-119432/2021|2021-05-31|2021-06-25	99.4262322584975	exact
hCoV-19/Italy/LAZ-IFO-05103239/2021|2021-05-03|2021-06-29	98.4567901234568	exact
hCoV-19/Lithuania/LTU000_NMVRI_108828/2021|2021-05-09|2021-06-05	99.1486509133568	exact
hCoV-19/Brazil/SC-FIOCRUZ-28314/2021|2021-05-16|2021-06-16	93.0114741998255	exact
hCoV-19/Germany/NW-RKI-I-140247/2021|2021-05-06|2021-05-17	96.2893377172381	exact
hCoV-19/Ireland/D-NVRL-30IRL49919/2021|2021-05-21|2021-06-11	96.2874613627201	exact
hCoV-19/USA/MN-CDC-IBX764138734197/2021|2021-05-20|2021-06-23	91.2579671251258	exact
hCoV-19/Brazil/SP-FIOCRUZ-36023/2021|2021-05-21|2021-07-06	99.4664608570182	exact
hCoV-19/Brazil/SP-IB_110639/2021|2021-05-17|2021-06-10	98.9818815097625	exact
hCoV-19/Denmark/DCGC-100821/2021|2021-05-10|2021-05-27	99.8924839565904	exact
hCoV-19/France/IDF-HMN-21052180346/2021|2021-05-10|2021-05-29	99.7652818294605	exact
hCoV-19/Denmark/DCGC-116723/2021|2021-05-31|2021-06-24	97.9918060312983	exact
hCoV-19/Denmark/DCGC-96801/2021|2021-05-10|2021-05-20	99.7950475422504	exact
hCoV-19/Luxembourg/LNS4578862/2021|2021-05-11|2021-06-04	98.6874432066772	exact
hCoV-19/USA/WV-WVU-WV120788/2021|2021-05-15|2021-07-01	99.1857659831122	exact
hCoV-19/Denmark/DCGC-114454/2021|2021-05-31|2021-06-24	94.7520494557183	exact
hCoV-19/Germany/HH-RKI-I-148940/2021|2021-05-07|2021-05-25	98.0471628592483	exact
hCoV-19/USA/CA-CZB-33391/2021|2021-05-13|2021-06-11	85.966735966736	exact
hCoV-19/USA/OH-PLMI-HWWHM-02151/2021|2021-05|2021-06-06	98.4838320139541	exact
hCoV-19/India/KL-GENESCOV04235/2021|2021-05-05|2021-12-06	99.4604015148976	exact
hCoV-19/Ireland/D-NVRL-30IRL82421/2021|2021-05-26|2021-06-11	97.9404649912646	exact
hCoV-19/USA/TX-CDC-ASC210062400/2021|2021-05-11|2021-05-20	99.5879535023952	exact
hCoV-19/Denmark/DCGC-118370/2021|2021-05-24|2021-06-24	99.633785781481	exact
hCoV-19/USA/WY-WYPHL-21041000/2021|2021-05-26|2021-06-18	96.719828452724	exact
hCoV-19/USA/MI-CDC-ASC210059546/2021|2021-05-06|2021-05-18	99.5181045445419	exact
hCoV-19/Poland/PL_P3013/2021|2021-05-05|2021-06-04	99.3837346354605	exact
hCoV-19/Lithuania/LTU000_NMRVI_108103/2021|2021-05-08|2021-05-29	98.21685939333	exact
hCoV-19/England/MILK-1593D9A/2021|2021-05-17|2021-05-24	99.1198898182673	exact
hCoV-19/Malaysia/UNIMAS-GHML298/2021|2021-05-09|2021-12-02	99.9360290899296	exact
hCoV-19/Belgium/ULG-16335/2021|2021-05-31|2021-06-11	98.1040579222091	exact
hCoV-19/Netherlands/NB-MVD-CWGS2100848/2021|2021-05-15|2021-05-25	98.7353298259814	exact
hCoV-19/Germany/NI-RKI-I-149349/2021|2021-05-08|2021-05-25	99.5280633743469	exact
hCoV-19/Germany/SL-RKI-I-177798/2021|2021-05-31|2021-06-22	99.5645474643264	exact
hCoV-19/Denmark/DCGC-104180/2021|2021-05-24|2021-06-25	99.577266322217	exact
hCoV-19/Poland/NIPH-NIH_ECDC-5491/2021|2021-05-03|2021-05-28	98.8704541645718	exact
hCoV-19/USA/OR-TRACE-BENT-050921-706/2021|2021-05-09|2021-06-04	99.3905705866595	exact
hCoV-19/Switzerland/TI-EOC-032_25883725/2021|2021-05-10|2021-05-20	99.1464237516869	exact
hCoV-19/Italy/VEN-IZSVe-21RS1452-4_TV/2021|2021-05-31|2021-06-22	99.7018025866113	exact
hCoV-19/Spain/CT-HUGTiPR019LM3E1/2021|2021-05-09|2021-06-07	99.8287728722511	exact
hCoV-19/USA/UT-UPHL-210603230459/2021|2021-05-07|2021-06-09	99.664598356532	exact
hCoV-19/Belgium/UZA-UA-CV2204455140/2021|2021-05-19|2021-05-24	99.2319817553744	exact
hCoV-19/Sweden/SE1410666944/2021|2021-05-21|2021-06-17	99.074849998324	exact
hCoV-19/Germany/NW-RKI-I-140365/2021|2021-05-05|2021-05-17	99.7515611361042	exact
hCoV-19/Germany/NW-RKI-I-173782/2021|2021-05-24|2021-06-10	99.7446837101488	exact
hCoV-19/Brazil/SP-IB_111767/2021|2021-05-25|2021-06-11	99.3644634733744	exact
hCoV-19/Germany/BW-RKI-I-150620/2021|2021-05-09|2021-05-25	99.6425198974774	exact
hCoV-19/SouthAfrica/NCV1289/2021|2021-05-14|2022-05-09	99.1565009913634	exact
hCoV-19/Denmark/DCGC-120964/2021|2021-05-24|2021-06-25	97.5776105362182	exact
hCoV-19/Greece/218003/2021|2021-05-20|2021-06-19	99.1331704541651	exact
hCoV-19/England/ALDP-15B0E76/2021|2021-05-22|2021-05-30	98.8276394907454	exact
hCoV-19/USA/NY-UB-KSL-00219/2021|2021-05-21|2021-09-14	98.8582716710751	exact
hCoV-19/USA/UT-UPHL-210707550596/2021|2021-05-19|2021-07-08	96.6231412171461	exact
hCoV-19/Sweden/SE1410623412/2021|2021-05-03|2021-09-24	98.3943954681058	exact
hCoV-19/USA/RI-CDC-ASC210059550/2021|2021-05-05|2021-05-18	99.5516145223356	exact
hCoV-19/Canada/QC-L00355858/2021|2021-05-18|2021-11-02	99.6641252141202	exact
hCoV-19/Brazil/PR-FIOCRUZ-28117/2021|2021-05-12|2021-06-16	99.7376475732401	exact
hCoV-19/Lithuania/LTU000_INMEDICA_437185/2021|2021-05-20|2021-06-14	99.3128875481817	exact
hCoV-19/DominicanRepublic/3002833758_760498/2021|2021-05-21|2021-11-17	98.56505850404	exact
hCoV-19/Japan/YCH0198/2021|2021-05-09|2021-05-31	99.7987657633485	exact
hCoV-19/USA/CA-CDC-FG-034072/2021|2021-05-10|2021-05-19	98.513123447674	exact
hCoV-19/DominicanRepublic/3002833737_730758/2021|2021-05-17|2021-11-17	97.8947368421053	exact
hCoV-19/England/NORT-1BBCC2F/2021|2021-05-08|2021-05-24	99.1858205454667	exact
hCoV-19/Denmark/DCGC-105468/2021|2021-05-24|2021-06-25	99.2585634246989	exact
hCoV-19/England/PHEC-30EB59/2021|2021-05-14|2021-06-30	99.0192796893828	exact
hCoV-19/USA/NY-Wadsworth-21062351-01/2021|2021-05-23|2021-06-29	97.8357008844814	exact
hCoV-19/India/TG-CCMB-CIA4441/2021|2021-05-25|2021-07-02	99.1715857257848	exact
hCoV-19/USA/MA-CDCBI-CRSP_AJH7B7F23SME3SHC/2021|2021-05-02|2021-05-14	98.8032182366745	exact
hCoV-19/Colombia/CVU3871/2021|2021-05-13|2021-08-18	99.9462600342592	exact
hCoV-19/Greece/210166/2021|2021-05-11|2021-06-01	99.4712005087185	exact
hCoV-19/USA/CA-CDC-FG-034626/2021|2021-05-14|2021-05-25	98.9360273880647	exact
hCoV-19/Poland/WGS-CoV_PZH-LUM-0831/2021|2021-05-03|2021-05-27	99.3475482612497	exact
hCoV-19/Belgium/MBLG200947/2021|2021-05-20|2021-05-31	98.9250552541692	exact
hCoV-19/Scotland/QEUH-15B2B40/2021|2021-05-22|2021-05-31	94.5245053579227	exact
hCoV-19/Germany/HH-RKI-I-169480/2021|2021-05-28|2021-06-10	97.6593892311814	exact
hCoV-19/Germany/BY-RKI-I-165193/2021|2021-05-19|2021-06-03	99.3605838438619	exact
hCoV-19/India/CT-ILSGS06906/2021|2021-05-14|2021-09-12	98.8294482642965	exact
hCoV-19/Denmark/DCGC-89224/2021|2021-05-03|2021-05-12	99.5802692992176	exact
hCoV-19/Brazil/SP-IB_103343/2021|2021-05-10|2021-06-08	98.4393837910248	exact
hCoV-19/Sweden/20225300P/2021|2021-05-13|2021-06-04	97.329755115733	exact
hCoV-19/Germany/BW-RKI-I-149823/2021|2021-05-06|2021-05-25	99.929209506152	exact
hCoV-19/USA/CA-CDPH-3000040811/2021|2021-05-20|2022-01-12	99.2033206132423	exact
hCoV-19/Lithuania/LTU000_VLN_ANT_05_10_15/2021|2021-05-03|2021-05-29	98.5218702865762	exact
hCoV-19/USA/MI-UM-10039830073/2021|2021-05-18|2021-06-03	99.0529603385163	exact
hCoV-19/Canada/AB-ABPHL-22189/2021|2021-05-01|2021-07-28	99.9360161643374	exact
hCoV-19/USA/MO-CDC-QDX24840229/2021|2021-05-11|2021-06-01	98.2704772139571	exact
hCoV-19/USA/WY-USAFSAM-S3898/2021|2021-05-26|2021-06-29	99.6601157625522	exact
hCoV-19/USA/MN-CDC-IBX680234978541/2021|2021-05-12|2021-05-28	98.667874639286	exact
hCoV-19/Sweden/10076634/2021|2021-05-12|2021-06-04	99.6343508889634	exact
hCoV-19/USA/KS-KHEL-1619/2021|2021-05-07|2021-05-14	98.9922402499244	exact
hCoV-19/USA/WI-GMF-B00691/2021|2021-05-05|2021-05-19	99.6545363072279	exact
hCoV-19/USA/MN-CDC-IBX375807035778/2021|2021-05-07|2021-05-26	99.0707816169071	exact
hCoV-19/Netherlands/GR-UMCG-MMB_1952/2021|2021-05-19|2021-05-29	99.7874493927125	exact
hCoV-19/Zambia/ZMB-98142/2021|2021-05-27|2021-07-04	91.5192087734643	parent
hCoV-19/Poland/PL_P2902/2021|2021-05-07|2021-06-04	96.7199865297188	exact
hCoV-19/Slovenia/22-6803/2021|2021-05-05|2021-05-28	92.4786324786325	exact
hCoV-19/USA/MN-CDC-IBX034720566226/2021|2021-05-26|2021-06-16	99.5874006239308	exact
hCoV-19/USA/CA-CDC-FG-034051/2021|2021-05-11|2021-05-19	98.858830637041	exact
hCoV-19/Sweden/20290988P/2021|2021-05-21|2021-08-01	99.8020798389802	exact
hCoV-19/Spain/CN-HUNSC_ITER_900273755/2021|2021-05-15|2022-07-28	99.7347836304428	exact
hCoV-19/USA/NC-ECU-108178697/2021|2021-05-29|2021-10-27	99.9060339620109	exact
hCoV-19/Sweden/01_SE100_21CS503290/2021|2021-05-15|2021-07-12	99.5382762312634	exact
hCoV-19/USA/MI-CDC-ASC210064383/2021|2021-05-17|2021-05-26	98.6651053864169	exact
hCoV-19/Germany/un-RKI-I-138704/2021|2021-05-04|2021-05-17	96.8117595731114	exact
hCoV-19/Denmark/DCGC-107121/2021|2021-05-17|2021-06-25	99.5567197259722	exact
hCoV-19/Germany/BW-RKI-I-160365/2021|2021-05-20|2021-05-28	98.9984591679507	exact
hCoV-19/England/ALDP-158A14F/2021|2021-05-14|2021-05-24	98.2259852837416	exact
hCoV-19/Estonia/C142046/2021|2021-05-05|2021-07-02	99.1822311963655	exact
hCoV-19/Denmark/DCGC-113680/2021|2021-05-31|2021-07-26	98.5709493458571	exact
hCoV-19/CzechRepublic/UKDD-KNL-2021-050151425/2021|2021-05-17|2021-07-12	97.4763406940063	exact
hCoV-19/Belgium/UGent-6509/2021|2021-05-03|2021-06-01	99.5766555790747	exact
hCoV-19/Germany/HE-RKI-I-153219/2021|2021-05-10|2021-05-25	99.3901822714868	exact
hCoV-19/Italy/CAM-TIGEM-IZSM-COLLI-15397/2021|2021-05-21|2021-06-09	99.1068143043522	exact
hCoV-19/USA/FL-TGH-0882/2021|2021-05-12|2021-07-15	97.1496596358271	exact
hCoV-19/USA/MA-CDCBI-CRSP_L2UUWUSIX6ACXL63/2021|2021-05-17|2021-05-28	99.1552128729467	exact
hCoV-19/Slovenia/17-056549-CE/2021|2021-05-24|2021-07-02	96.8953044410208	exact
hCoV-19/Germany/HE-RKI-I-163205/2021|2021-05-22|2021-06-03	99.0913663034367	exact
hCoV-19/Canada/AB-ABPHL-18661/2021|2021-05-11|2021-07-14	99.9481094544574	exact
hCoV-19/USA/WI-CDC-ASC210066567/2021|2021-05-25|2021-06-11	97.5690607734807	exact
hCoV-19/SouthAfrica/NICD-K325-010-186/2021|2021-05-24|2022-12-12	99.386564762671	exact
hCoV-19/Canada/QC-1nKWV-W911214299/2021|2021-05-10|2021-12-16	98.937957921624	exact
hCoV-19/Germany/BW-RKI-I-165897/2021|2021-05-26|2021-06-03	99.3359625172751	exact
hCoV-19/Serbia/Belgrade-J4416501805/2021|2021-05-18|2021-09-23	94.3251688337869	exact
hCoV-19/Germany/SN-RKI-I-138066/2021|2021-05-03|2021-05-17	97.9193932682305	exact
hCoV-19/England/NORT-1BC14F2/2021|2021-05-18|2021-05-31	99.6918851937439	exact
hCoV-19/USA/MA-CDCBI-CRSP_6H55W77DYIVIA3R7/2021|2021-05-07|2021-05-15	98.3898503665517	exact
hCoV-19/Austria/CeMM11111/2021|2021-05-13|2021-06-19	99.4287826349921	exact
hCoV-19/Germany/BW-RKI-I-162149/2021|2021-05-05|2021-05-28	97.8076497603165	exact
hCoV-19/Ireland/LH-NVRL-22IRL62854/2021|2021-05-01|2021-05-17	99.5397124042467	exact
hCoV-19/Germany/BY-RKI-I-169547/2021|2021-05-27|2021-06-10	99.1056474844242	exact
hCoV-19/Ireland/G-NVRL-22IRL67631/2021|2021-05-04|2021-05-17	97.8363123236124	exact
hCoV-19/Argentina/INEI105827/2021|2021-05-26|2021-09-11	99.3359047459332	exact
hCoV-19/Singapore/1261/2021|2021-05-24|2021-06-14	99.4510460251046	exact
hCoV-19/CzechRepublic/NRL_7998/2021|2021-05-06|2021-07-14	99.2228847055671	exact
hCoV-19/India/AP-CCMB-CIA5161/2021|2021-05-20|2021-07-02	99.7920649294027	exact
hCoV-19/Portugal/PT7323/2021|2021-05-07|2021-05-24	98.9092861697486	exact
hCoV-19/Poland/PZH-UMB-1430/2021|2021-05-17|2021-06-09	94.4125784465888	exact
hCoV-19/USA/CO-CDC-ASC210059408/2021|2021-05-05|2021-05-18	99.3105294865788	exact
hCoV-19/Germany/BW-RKI-I-150611/2021|2021-05-10|2021-05-25	99.9527665317139	exact
hCoV-19/Canada/BC-BCCDC-102187/2021|2021-05-03|2021-08-18	98.8988045125442	exact
hCoV-19/Canada/QC-1nDJXQ-Q9053106C2/2021|2021-05-05|2021-08-19	99.7112349741455	exact
hCoV-19/Germany/SN-RKI-I-154654/2021|2021-05-05|2021-05-25	98.7204394720975	exact
hCoV-19/Germany/BE-ChVir-LB-210528-8346/2021|2021-05-18|2021-06-10	96.226224541323	exact
hCoV-19/Germany/ST-RKI-I-137028/2021|2021-05-03|2021-05-17	99.3481620858813	exact
hCoV-19/Japan/PG-70408/2021|2021-05-19|2021-08-03	99.902560311807	exact
hCoV-19/Lithuania/LTU000_KNS_ANT_05_24_11/2021|2021-05-17|2021-06-14	98.83023294788	exact
hCoV-19/Denmark/DCGC-110396/2021|2021-05-31|2021-06-25	99.895917271018	exact
hCoV-19/Singapore/1352/2021|2021-05-27|2021-06-14	99.4773519163763	exact
hCoV-19/USA/WA-CDC-UW21052014768/2021|2021-05-20|2021-06-06	98.868602012127	exact
hCoV-19/Denmark/DCGC-111120/2021|2021-05-31|2021-06-24	99.785061794734	exact
hCoV-19/England/MILK-15C1ECD/2021|2021-05-26|2021-06-03	99.6068944662836	exact
hCoV-19/Denmark/DCGC-104262/2021|2021-05-17|2021-06-25	99.8488106437307	exact
hCoV-19/Spain/RI-IBV-99030869/2021|2021-05-07|2021-07-02	97.1764310894746	exact
hCoV-19/USA/CA-CDPH-3000040905/2021|2021-05-19|2022-01-12	99.0552447318168	exact
hCoV-19/Ireland/LK-NVRL-M30IRL70633/2021|2021-05-24|2021-07-16	99.3335128584893	exact
hCoV-19/England/NORW-13D4ED8/2021|2021-05-26|2021-06-28	99.425846959675	exact
hCoV-19/England/MILK-1598FDB/2021|2021-05-18|2021-05-26	98.8948234740838	exact
hCoV-19/Germany/NW-RKI-I-152510/2021|2021-05-12|2021-05-25	99.2954202315048	exact
hCoV-19/Italy/CAM-TIGEM-IZSM-COLLI-17341/2021|2021-05-17|2021-07-20	98.4719296485773	exact
hCoV-19/USA/WI-MHDL-67484/2021|2021-05-04|2021-05-25	98.935276928761	exact
hCoV-19/Germany/BE-RKI-I-167739/2021|2021-05-26|2021-06-03	92.3481781376518	exact
hCoV-19/Switzerland/ZH-ETHZ-640080/2021|2021-05-26|2021-06-09	98.4475069577172	exact
hCoV-19/USA/FL-CDC-ASC210057738/2021|2021-05-03|2021-05-18	98.550530579453	exact
hCoV-19/Germany/HE-RKI-I-157795/2021|2021-05-11|2021-05-25	98.8592518033887	exact
hCoV-19/Sweden/461819820350/2021|2021-05-28|2021-11-10	99.3336474389177	exact
hCoV-19/Singapore/1186/2021|2021-05-23|2021-06-14	99.541514674877	exact
hCoV-19/India/KL-GENESCOV05062/2021|2021-05-28|2021-12-06	97.5608938921835	exact
hCoV-19/Italy/CAM-TIGEM-IZSM-COLLI-15763/2021|2021-05-24|2021-06-16	97.3773124142776	exact
hCoV-19/SouthAfrica/NICD-N7006/2021|2021-05-17|2021-06-24	99.3227306422266	exact
hCoV-19/USA/NY-URMC-21050342-1/2021|2021-05-18|2021-07-09	98.0635218440096	exact
hCoV-19/USA/WV-CDC-LC0068373/2021|2021-05-24|2021-06-10	99.3331064988091	exact
hCoV-19/India/TG-CCMB-CIA3092/2021|2021-05-15|2021-06-24	99.3660483681615	exact
hCoV-19/France/IDF-IPP11661/2021|2021-05-03|2021-05-20	99.5763281775387	exact
hCoV-19/Brazil/SP-FMRP-2306/2021|2021-05-28|2022-12-20	98.6230983645095	exact
hCoV-19/Russia/MOW-CSP-LQ-3825_S27/2021|2021-05-07|2023-07-24	97.5902001472655	exact
hCoV-19/Ireland/D-NVRL-30IRL50443/2021|2021-05-21|2021-06-09	99.3873497828795	exact
hCoV-19/Denmark/DCGC-89543/2021|2021-05-03|2021-05-12	99.7950475422504	exact
hCoV-19/Belgium/rega-8973/2021|2021-05-08|2021-06-29	98.1587877566106	exact
hCoV-19/Canada/AB-ABPHL-18252/2021|2021-05-07|2021-07-14	99.6782786176359	exact
hCoV-19/USA/CO-CDPHE-2101370957/2021|2021-05-14|2021-08-23	98.3642897927653	exact
hCoV-19/Denmark/DCGC-97628/2021|2021-05-03|2021-05-20	99.6574882471457	exact
hCoV-19/USA/CA-CDPH1383/2021|2021-05-05|2021-08-20	99.6976111279105	exact
hCoV-19/Slovenia/22-7239/2021|2021-05-12|2021-06-14	99.2022792022792	exact
hCoV-19/Brazil/BA-FIOCRUZ-PVM71475/2021|2021-05-27|2021-12-27	99.6209961428811	exact
hCoV-19/Latvia/2105025737/2021|2021-05-04|2021-07-03	99.3296463884699	exact
hCoV-19/England/MILK-1586B54/2021|2021-05-14|2021-05-21	99.9025308372265	exact
hCoV-19/Brazil/SP-IB_112876/2021|2021-05-31|2021-10-28	99.6319716283583	exact
hCoV-19/Canada/ON-SHL-21-01061/2021|2021-05-11|2021-10-18	98.6037457206149	exact
hCoV-19/Germany/RP-RKI-I-140681/2021|2021-05-06|2021-05-17	99.2885667304272	exact
hCoV-19/Denmark/DCGC-120755/2021|2021-05-31|2021-06-25	99.6514862102476	exact
hCoV-19/Scotland/QEUH-15C02FF/2021|2021-05-23|2021-06-03	98.4446907857167	exact
hCoV-19/Croatia/5006/2021|2021-05-04|2021-06-24	99.0112284229931	exact
hCoV-19/Sweden/20274618P/2021|2021-05-19|2021-07-03	99.1949010399195	exact
hCoV-19/Ireland/WX-NVRL-23IRL13579/2021|2021-05-18|2021-06-11	99.6606638892622	exact
hCoV-19/Brazil/SP-BT33584/2021|2021-05-31|2021-07-08	99.16608057872	exact
hCoV-19/France/un-IHU-009866/2021|2021-05|2023-04-28	99.7978572872448	exact
hCoV-19/Scotland/QEUH-15A4B7E/2021|2021-05-20|2021-05-28	98.8282173369804	exact
hCoV-19/USA/CO-CDC-MMB08850929/2021|2021-05-18|2021-06-22	98.509116550821	exact
hCoV-19/Lithuania/LTU000_MP_P231/2021|2021-05-25|2021-06-19	99.2726663314899	exact
hCoV-19/India/MN-1425600148196/2021|2021-05-08|2021-07-21	99.7952882743808	exact
hCoV-19/Portugal/PT7743/2021|2021-05-05|2021-05-29	99.0560650340959	exact
hCoV-19/England/ALDP-15E87D4/2021|2021-05-29|2021-06-07	98.4413315865498	exact
hCoV-19/Brazil/SP-BT33451/2021|2021-05-31|2021-07-29	98.3086113161957	exact
hCoV-19/USA/NJ-PHEL-21-14914/2021|2021-05-19|2021-06-07	99.2981395661226	exact
hCoV-19/Canada/ON-SHL-21-00965/2021|2021-05-02|2021-10-18	99.2154496077248	exact
hCoV-19/Switzerland/VS-ICH-2210534359/2021|2021-05-15|2021-06-02	99.8121750796579	exact
hCoV-19/Ireland/D-NVRL-30IRL18125/2021|2021-05-17|2021-06-01	96.3210589974466	exact
hCoV-19/Spain/CL-COV03557/2021|2021-05-09|2021-07-03	97.4607866187485	exact
hCoV-19/Sweden/SE00506759/2021|2021-05-12|2021-06-17	98.9842780999631	exact
hCoV-19/USA/IL-NM-8033/2021|2021-05-05|2021-06-01	98.7702439352194	exact
hCoV-19/USA/TX-CDC-ASC210061664/2021|2021-05-09|2021-05-20	99.3775725328782	exact
hCoV-19/Germany/NW-RKI-I-137913/2021|2021-05-04|2021-05-17	97.7684891795321	exact
hCoV-19/USA/CO-CDC-FG-032175/2021|2021-05-03|2021-05-17	98.5573374488358	exact
hCoV-19/Reunion/PIMIT_09885/2021|2021-05-15|2022-02-01	99.1296750562855	exact
hCoV-19/USA/NE-USAFSAM-S3109/2021|2021-05-17|2021-06-24	99.7482968084035	exact
hCoV-19/Luxembourg/LNS7072119/2021|2021-05-06|2021-06-04	98.7586206896552	exact
hCoV-19/USA/FL-BPHL-10230/2021|2021-05-06|2021-10-26	98.6752740232668	exact
hCoV-19/France/ARA-HCL021089252701/2021|2021-05-11|2021-05-27	99.417065898355	exact
hCoV-19/Denmark/DCGC-114227/2021|2021-05-31|2021-06-24	98.9387782516708	exact
hCoV-19/Sweden/13170086PL/2021|2021-05-05|2021-06-04	97.6115397517612	exact
hCoV-19/Ireland/WW-NVRL-23IRL25273/2021|2021-05-23|2021-06-11	99.9529633113829	exact
hCoV-19/Denmark/DCGC-105910/2021|2021-05-24|2021-06-25	98.888217116754	exact
hCoV-19/USA/GA-CDC-MMB08967920/2021|2021-05-26|2021-09-21	99.7046583434018	exact
hCoV-19/Germany/BY-RKI-I-138758/2021|2021-05-04|2021-05-17	98.7414840420176	exact
hCoV-19/USA/MA-CDC-QDX25025419/2021|2021-05-15|2021-06-03	98.1957463965326	exact
hCoV-19/NorthernIreland/NIRE-0037fd/2021|2021-05-31|2022-02-21	99.573008775174	exact
hCoV-19/Croatia/5725/2021|2021-05-18|2021-06-24	98.4754661102511	exact
hCoV-19/England/NORT-1BC1920/2021|2021-05-19|2021-05-31	99.6348531037486	exact
hCoV-19/Italy/ABR-IZSGC-256025/2021|2021-05-05|2021-05-17	99.3541478432554	exact
hCoV-19/USA/WA-CDC-FG-034286/2021|2021-05-07|2021-05-25	99.0265516431137	exact
hCoV-19/Italy/PIE-15845318/2021|2021-05-10|2021-06-29	99.5008207980167	exact
hCoV-19/Germany/SN-RKI-I-165499/2021|2021-05-17|2021-06-03	97.3624313830499	exact
hCoV-19/Denmark/DCGC-108227/2021|2021-05-10|2021-06-25	99.7950544281683	exact
hCoV-19/USA/CA-CZB-33419/2021|2021-05-13|2021-06-11	99.7817546922741	exact
hCoV-19/USA/CO-CDC-ASC210060735/2021|2021-05-06|2021-05-18	99.0360155308609	exact
hCoV-19/Greece/201105/2021|2021-05-06|2021-06-01	98.8682404152017	exact
hCoV-19/Spain/CT-HUGTiPR019LM3F6/2021|2021-05-27|2021-06-07	98.4018801410106	exact
hCoV-19/USA/CT-Yale-4691/2021|2021-05-03|2021-05-19	98.9483587003998	exact
hCoV-19/Brazil/SP-IB_103293/2021|2021-05-11|2021-05-24	99.1594950272913	exact
hCoV-19/USA/MI-CDC-STM-000070183/2021|2021-05-05|2021-05-25	93.1314350873663	exact
hCoV-19/USA/IL-NM-8195/2021|2021-05-21|2021-06-01	99.8723204085747	exact
hCoV-19/Denmark/DCGC-105424/2021|2021-05-24|2021-06-25	99.4489987904851	exact
hCoV-19/Denmark/DCGC-109962/2021|2021-05-17|2021-06-04	99.8992037093035	exact
hCoV-19/Poland/WGS-CoV_PZH-LUM-1083/2021|2021-05-11|2021-06-03	99.3454179254783	exact
hCoV-19/Ireland/D-NVRL-30IRL43374/2021|2021-05-20|2021-06-03	99.7643573688817	exact
hCoV-19/England/ALDP-15A72C1/2021|2021-05-18|2021-05-28	98.5017971715543	exact
hCoV-19/Switzerland/VD-ETHZ-610649/2021|2021-05-04|2021-05-19	99.1297920236535	exact
hCoV-19/USA/FL-CDC-ASC210061450/2021|2021-05-09|2021-05-20	99.5481474043579	exact
hCoV-19/Poland/Gyncentrum0522/2021|2021-05-09|2021-09-08	99.440966759281	exact
hCoV-19/England/ALDP-15A72D0/2021|2021-05-20|2021-05-28	98.3304780140414	exact
hCoV-19/USA/PA-CDC-STM-000071370/2021|2021-05-08|2021-05-28	97.3614421430729	exact
hCoV-19/India/TN-C_198_S127_R1_001/2021|2021-05-02|2021-06-02	92.0394009448186	exact
hCoV-19/Germany/HB-RKI-I-169372/2021|2021-05-28|2021-06-10	99.2034805890228	exact
hCoV-19/Scotland/QEUH-15DE71D/2021|2021-05-27|2021-06-04	96.3821424972287	exact
hCoV-19/Japan/PG-70069/2021|2021-05-24|2021-08-03	99.8555204623345	exact
hCoV-19/Poland/WGS-CoV_PZH-GUM-1176/2021|2021-05-13|2021-06-02	99.6160969860246	exact
hCoV-19/England/MILK-1564CE0/2021|2021-05-07|2021-05-17	98.9452114615876	exact
hCoV-19/Germany/NW-RKI-I-283392/2021|2021-05-19|2021-10-21	88.7286450786805	exact
hCoV-19/Canada/UN-72451/2021|2021-05-04|2022-04-29	99.5319077285738	exact
hCoV-19/USA/CA-CZB-33418/2021|2021-05-12|2021-06-11	99.8657582978152	exact
hCoV-19/Denmark/DCGC-113058/2021|2021-05-31|2021-07-26	99.835426882515	exact
hCoV-19/Poland/NIPH-NIH_ECDC-6314/2021|2021-05-19|2021-06-11	96.913021618904	exact
hCoV-19/Switzerland/BL-32960110/2021|2021-05-25|2021-05-31	99.7950475422504	exact
hCoV-19/Denmark/DCGC-110400/2021|2021-05-31|2021-06-25	99.7145543689972	exact
hCoV-19/England/ALDP-1578618/2021|2021-05-11|2021-05-18	98.9989586482583	exact
hCoV-19/USA/TX-CDC-FG-032125/2021|2021-05-04|2021-05-17	99.0974063013791	exact
hCoV-19/Switzerland/VS-HUG-34316489/2021|2021-05-22|2021-06-11	99.1147475018443	exact
hCoV-19/England/MILK-15E1BFD/2021|2021-05-28|2021-06-09	98.378616736203	exact
hCoV-19/Germany/un-RKI-I-145210/2021|2021-05-10|2021-05-17	98.8453899754267	exact
hCoV-19/USA/CO-CDC-MMB08730952/2021|2021-05-10|2021-06-22	99.2478678396347	exact
hCoV-19/Sweden/SE1410380802/2021|2021-05-03|2021-06-04	99.3329981565276	exact
hCoV-19/USA/MN-CDC-IBX063862003656/2021|2021-05-20|2021-06-17	99.7651479567872	exact
hCoV-19/Sweden/3976791564/2021|2021-05-23|2021-06-17	97.9470956451504	exact
hCoV-19/Spain/CL-COV03386/2021|2021-05-07|2021-07-03	99.2136568317763	exact
hCoV-19/USA/VA-DCLS-5250/2021|2021-05-19|2021-06-05	99.2145806061827	exact
hCoV-19/Germany/BE-RKI-I-137078/2021|2021-05-04|2021-05-17	98.5522408207343	exact
hCoV-19/USA/IL-CDC-ASC210059100/2021|2021-05-05|2021-05-18	99.3670038180722	exact
hCoV-19/Slovakia/UVZ_PL15_B1_10106/2021|2021-05-01|2021-06-08	99.1544191664989	exact
hCoV-19/Denmark/DCGC-88466/2021|2021-05-03|2021-05-12	99.7316696853827	exact
hCoV-19/France/ARA-CFD210032171301/2021|2021-05-25|2021-06-11	97.2226880890886	exact
hCoV-19/Germany/BW-RKI-I-153929/2021|2021-05-10|2021-05-25	99.0133234889418	exact
hCoV-19/Germany/NW-RKI-I-142285/2021|2021-05-05|2021-05-17	98.7574103225374	exact
hCoV-19/Canada/SK-RRPL-132594/2021|2021-05-06|2021-11-10	99.1499512817928	exact
hCoV-19/USA/NJ-CDC-ASC210038052/2021|2021-05-02|2021-05-18	99.5545284030011	exact
hCoV-19/Denmark/DCGC-114534/2021|2021-05-31|2021-06-24	96.3377347713604	exact
hCoV-19/USA/CO-CDC-MMB08688675/2021|2021-05-06|2021-05-26	99.0866966624135	exact
hCoV-19/Luxembourg/LNS7392861/2021|2021-05-29|2021-07-30	99.8451856089927	exact
hCoV-19/Brazil/SP-IB_110768/2021|2021-05-19|2021-06-10	99.6918851937439	exact
hCoV-19/Lithuania/LTU000_MP_K87/2021|2021-05-13|2021-06-05	98.9039718451483	exact
hCoV-19/Italy/ABR-IZSGC-261996/2021|2021-05-08|2021-05-24	99.487454356638	exact
hCoV-19/England/QEUH-1575B85/2021|2021-05-10|2021-05-17	96.2813665222211	exact
hCoV-19/Canada/MB-NML-86783/2021|2021-05-22|2021-06-11	99.8249394021007	exact
hCoV-19/USA/FL-CDC-FG-033606/2021|2021-05-08|2021-05-19	99.2681862432441	exact
hCoV-19/USA/IN-GD-SID-C21188874/2021|2021-05-22|2021-06-15	99.4966611858662	exact
hCoV-19/Switzerland/VS-ICH-2210536314/2021|2021-05-16|2021-06-02	95.2205389462394	exact
hCoV-19/USA/CA-CZB-32493/2021|2021-05-07|2021-06-11	99.1251592143192	exact
hCoV-19/USA/UT-UPHL-210603539059/2021|2021-05-18|2021-06-09	99.7785606441872	exact
hCoV-19/Germany/MV-UMG-18279919/2021|2021-05-02|2023-03-27	99.4128762316102	exact
hCoV-19/Denmark/DCGC-98396/2021|2021-05-03|2021-05-20	98.8108035474335	exact
hCoV-19/Mexico/CMX-INMEGEN-05-04-101/2021|2021-05-14|2021-05-31	99.490206600483	exact
hCoV-19/USA/SC-CDC-MMB08799466/2021|2021-05-13|2021-06-08	99.8253920284745	exact
hCoV-19/Belgium/AZDelta-01612-2121R/2021|2021-05-30|2021-06-01	98.4806305550897	exact
hCoV-19/USA/MA-CDC-QDX25249484/2021|2021-05-21|2021-09-21	98.1863454355799	exact
hCoV-19/Denmark/DCGC-106763/2021|2021-05-24|2021-06-06	99.3954253854163	exact
hCoV-19/USA/MN-Mayo-10249/2021|2021-05-08|2022-07-02	99.0686059460736	exact
hCoV-19/Scotland/QEUH-158527E/2021|2021-05-13|2021-05-26	97.4328780028262	exact
hCoV-19/Denmark/DCGC-111945/2021|2021-05-24|2021-06-24	99.7244901387629	exact
hCoV-19/India/NL-NIBMG-1324500034582/2021|2021-05-13|2021-06-25	99.503361600054	exact
hCoV-19/USA/CA-CDPH-3000050614/2021|2021-05-24|2022-01-12	98.9346376763041	exact
hCoV-19/Germany/RP-RKI-I-157178/2021|2021-05-10|2021-05-25	98.8931003253614	exact
hCoV-19/India/TN-ICMR-MCL_3675_4693/2021|2021-05|2021-08-10	99.3044176169615	exact
hCoV-19/Spain/CT-HUGTiPM017SA8A6/2021|2021-05-22|2021-06-01	99.7517111797074	exact
hCoV-19/USA/CT-Yale-4715/2021|2021-05-03|2021-05-19	98.9214796895474	exact
hCoV-19/Lithuania/LTU000_INMEDICA_407717/2021|2021-05-10|2021-06-05	98.9197011509726	exact
hCoV-19/Denmark/DCGC-96976/2021|2021-05-10|2021-05-20	99.8689604193267	exact
hCoV-19/India/WB-1931300315548/2021|2021-05-06|2021-06-16	99.8521803399852	exact
hCoV-19/France/HDF-100002806435/2021|2021-05|2021-05-14	99.8087312506292	exact
hCoV-19/Germany/HE-RKI-I-163188/2021|2021-05-12|2021-06-03	99.7718427056771	exact
hCoV-19/USA/TX-CDC-ASC210064268/2021|2021-05-16|2021-05-26	98.0547743404312	exact
hCoV-19/SouthKorea/KDCA3854/2021|2021-05-12|2021-05-26	98.64960431049	exact
hCoV-19/Denmark/DCGC-95753/2021|2021-05-10|2021-05-20	99.9092833383731	exact
hCoV-19/Brazil/RJ-LNN01266/2021|2021-05-02|2021-06-03	99.6646995708155	exact
hCoV-19/Poland/WGS-CoV-PZH-UMB-1409/2021|2021-05-11|2021-05-31	99.6018893387314	exact
hCoV-19/Brazil/SP-IB_RP74294/2021|2021-05-31|2022-08-02	99.2287831539416	exact
hCoV-19/Peru/MDD-INS-6457/2021|2021-05-11|2021-10-29	97.4042068595927	exact
hCoV-19/PapuaNewGuinea/PNG3057/2021|2021-05-06|2021-11-18	98.0847145488029	exact
hCoV-19/Paraguay/WOR12903A664/2021|2021-05-04|2021-12-01	99.7076318177236	exact
hCoV-19/Denmark/DCGC-106256/2021|2021-05-24|2021-06-25	99.6104375860563	exact
hCoV-19/USA/NM-CDC-ASC210063558/2021|2021-05-13|2021-05-28	99.5845896147404	exact
hCoV-19/Italy/CAL-TIGEM-IZSM-COLLI-14012/2021|2021-05-18|2021-05-26	97.9559748427673	exact
hCoV-19/USA/OH-CDC-ASC210061507/2021|2021-05-10|2021-05-20	99.4913325747942	exact
hCoV-19/Argentina/INEI107527/2021|2021-05-22|2021-09-11	97.7105643022592	exact
hCoV-19/England/MILK-1579750/2021|2021-05-11|2021-05-18	98.6865531257348	exact
hCoV-19/Germany/SN-RKI-I-148510/2021|2021-05-01|2021-05-25	98.8884424802464	exact
hCoV-19/Poland/NIPH-NIH_ECDC-6147/2021|2021-05-20|2021-06-11	99.050952413004	exact
hCoV-19/Poland/NIPH-NIH_ECDC-5892/2021|2021-05-10|2021-06-02	99.2223898106251	exact
hCoV-19/USA/KS-KHEL-1657/2021|2021-05-07|2021-05-14	97.4910153494777	exact
hCoV-19/Slovakia/UVZ_PL19_C9_11981/2021|2021-05-23|2021-06-23	99.1107382550336	exact
hCoV-19/Denmark/DCGC-109537/2021|2021-05-24|2021-06-25	99.3055555555556	exact
hCoV-19/USA/FL-CDC-ASC210105661/2021|2021-05-26|2021-06-11	99.6118064386587	exact
hCoV-19/England/MILK-15DDA7F/2021|2021-05-29|2021-06-03	98.6025731465619	exact
hCoV-19/Slovenia/239266_1/2021|2021-05-07|2021-07-14	95.2560013429579	exact
hCoV-19/Poland/NIPH-NIH_ECDC-5416/2021|2021-05-06|2021-05-28	98.6056644880174	exact
hCoV-19/USA/TX-TCH-TCMC00513-0521/2021|2021-05-21|2021-06-12	98.9298334174659	exact
hCoV-19/Sweden/01_SE100_21CS101632/2021|2021-05-11|2021-07-12	98.7251982467293	exact
hCoV-19/Thailand/DMSc-00285/2021|2021-05-07|2021-05-31	98.9603246470135	exact
hCoV-19/Denmark/DCGC-108327/2021|2021-05-10|2021-06-06	97.9551406890068	exact
hCoV-19/USA/MD-CDC-ASC210059988/2021|2021-05-06|2021-05-18	99.4310194792155	exact
hCoV-19/Denmark/DCGC-88932/2021|2021-05-03|2021-05-12	99.8992510998422	exact
hCoV-19/USA/KY-GD-SID-21050612880/2021|2021-05-06|2021-06-18	98.9124962239452	exact
hCoV-19/Singapore/923/2021|2021-05-12|2021-05-31	98.8247899018984	exact
hCoV-19/USA/ME-HETL-J3163/2021|2021-05-09|2021-07-04	99.814627569936	exact
hCoV-19/Switzerland/ZH-UZH-IMV-3ba4900e/2021|2021-05-14|2021-06-08	98.497753336463	exact
hCoV-19/Germany/NW-RKI-I-153734/2021|2021-05-14|2021-05-25	99.4844318641326	exact
hCoV-19/USA/AR-UNM-BAP224935/2021|2021-05-30|2021-08-05	98.9349549791695	exact
hCoV-19/Germany/NW-RKI-I-152581/2021|2021-05-12|2021-05-25	99.1611019764437	exact
hCoV-19/Slovenia/249928/2021|2021-05-14|2021-06-11	98.7379686343138	exact
hCoV-19/USA/CA-CDC-FG-034922/2021|2021-05-18|2021-05-25	94.7741155937437	exact
hCoV-19/Denmark/DCGC-109412/2021|2021-05-17|2021-06-25	98.0386230058774	exact
hCoV-19/Belgium/ULG-16038/2021|2021-05-20|2021-05-30	99.9023601898926	exact
hCoV-19/Norway/12741/2021|2021-05-13|2021-06-03	98.9517185767564	exact
hCoV-19/England/ALDP-158478F/2021|2021-05-12|2021-05-21	99.009036245759	exact
hCoV-19/Italy/EMR-C028_21_08/2021|2021-05-14|2021-08-02	98.858830637041	exact
hCoV-19/Greece/204439/2021|2021-05-04|2021-05-30	98.4572136140022	exact
hCoV-19/France/PAC-Toulon-1056316120/2021|2021-05-11|2021-05-31	98.8744414205557	exact
hCoV-19/Sweden/01_SE100_21CS101562/2021|2021-05-17|2021-07-12	99.3406961178046	exact
hCoV-19/Ireland/C-NVRL-30IRL87607/2021|2021-05-26|2021-06-11	99.8756887515119	exact
hCoV-19/USA/CO-CDPHE-2101095175/2021|2021-05-05|2021-05-27	98.8811611732688	exact
hCoV-19/India/MH-RFIP04161/2021|2021-05-12|2021-12-01	99.0240139522404	exact
hCoV-19/NorthernIreland/NIRE-003778/2021|2021-05-27|2022-02-21	95.2779177162049	exact
hCoV-19/Pakistan/NIH-B149-S23/2021|2021-05-16|2023-08-01	99.6342281879195	exact
hCoV-19/Slovenia/08-116118-MB/2021|2021-05-12|2021-06-09	96.4129924166163	exact
hCoV-19/USA/UT-CDC-ASC210037595/2021|2021-05-01|2021-05-18	99.6115464469895	exact
hCoV-19/Sweden/101565996/2021|2021-05-24|2021-08-30	99.2151864770593	exact
hCoV-19/England/NORW-13E23F6/2021|2021-05-21|2021-06-21	98.4451608570085	exact
hCoV-19/USA/MT-Chang-56072243/2021|2021-05-17|2022-01-29	98.2532019043787	exact
hCoV-19/Brazil/SP-IB_110713/2021|2021-05-19|2021-06-10	98.9343877756183	exact
hCoV-19/Canada/ON-PHL-21-18434/2021|2021-05|2021-06-16	99.8891240802338	exact
hCoV-19/England/MILK-15AB3AC/2021|2021-05-21|2021-05-30	99.4724994120216	exact
hCoV-19/Spain/GA-CHUVI-51599863/2021|2021-05-10|2021-07-15	99.3099983252387	exact
hCoV-19/England/ALDP-159436A/2021|2021-05-17|2021-05-24	98.9517185767564	exact
hCoV-19/India/TG-CCMB-CIA2654/2021|2021-05-09|2021-06-07	99.1481083981755	exact
hCoV-19/Denmark/DCGC-104281/2021|2021-05-24|2021-06-25	99.8656094610939	exact
hCoV-19/Belgium/ULG-15615/2021|2021-05-06|2021-05-24	98.7299013646804	exact
hCoV-19/USA/NC-ECU-108168360/2021|2021-05-28|2021-10-27	99.751769481064	exact
hCoV-19/Lithuania/LTU000_VULSK_210512121390/2021|2021-05-12|2021-06-05	99.44360650243	exact
hCoV-19/Canada/QC-L00352906/2021|2021-05-09|2021-08-17	98.8850455049199	exact
hCoV-19/Spain/CT-HUB00494/2021|2021-05-03|2021-05-08	99.40093708166	exact
hCoV-19/Italy/LOM-HSacco248/2021|2021-05-18|2021-05-24	98.3654427065852	exact
hCoV-19/Italy/CAM-TIGEM-IZSM-COLLI-12871/2021|2021-05-01|2021-05-20	99.5115913424548	exact
hCoV-19/USA/MA-CDC-ASC210037942/2021|2021-05-02|2021-05-18	98.1769526676702	exact
hCoV-19/USA/CA-CDC-FG-034884/2021|2021-05-17|2021-05-25	99.2108797850907	exact
hCoV-19/Mexico/MEX-INMEGEN-05-03-28/2021|2021-05-07|2021-05-28	98.9704205513448	exact
hCoV-19/Germany/NW-RKI-I-153682/2021|2021-05-03|2021-05-25	99.549927786921	exact
hCoV-19/Belgium/ULG-16176/2021|2021-05-26|2021-06-04	99.9865297188079	exact
hCoV-19/Latvia/2105031453/2021|2021-05-08|2021-07-03	98.9374895257248	exact
hCoV-19/Germany/NW-RKI-I-140551/2021|2021-05-05|2021-05-17	98.701690821256	exact
hCoV-19/Germany/BW-RKI-I-172193/2021|2021-05-28|2021-06-10	99.8954116059379	exact
hCoV-19/SouthAfrica/NICD-N6957/2021|2021-05-08|2021-06-24	99.5428571428571	exact
hCoV-19/Brazil/SP-IB_RP67368/2021|2021-05-20|2022-08-02	98.6106926450403	exact
hCoV-19/Germany/BW-RKI-I-165766/2021|2021-05-26|2021-06-03	99.2756796819728	exact
hCoV-19/Lithuania/LTU000_SL_COV074527/2021|2021-05-26|2021-06-19	93.8783065221781	exact
hCoV-19/Japan/PG-50374/2021|2021-05-10|2021-07-01	99.5431335662456	exact
hCoV-19/Denmark/DCGC-105790/2021|2021-05-24|2021-06-25	99.8589041556086	exact
hCoV-19/Canada/ON-PHL-21-16671/2021|2021-05|2021-05-25	99.8790444511642	exact
hCoV-19/Denmark/DCGC-113421/2021|2021-05-31|2021-06-24	99.2340511304465	exact
hCoV-19/USA/CA-CDPH-3000040719/2021|2021-05-20|2022-01-12	99.0058244627435	exact
hCoV-19/Sweden/20241029P/2021|2021-05-14|2021-06-04	99.4733310969473	exact
hCoV-19/Latvia/2105087884/2021|2021-05-25|2021-07-03	98.8235294117647	exact
hCoV-19/Singapore/838/2021|2021-05-02|2021-05-31	99.3465804376236	exact
hCoV-19/USA/FL-CDC-ASC210059092/2021|2021-05-05|2021-09-21	99.3742470887431	exact
hCoV-19/Sweden/20240592P/2021|2021-05-14|2021-06-04	99.4968131499497	exact
hCoV-19/USA/CA-CDC-ASC210064984/2021|2021-05-17|2021-06-01	99.1236285790741	exact
hCoV-19/Switzerland/SG-CLM-05049031/2021|2021-05-04|2021-05-13	99.2199008972814	exact
hCoV-19/Croatia/5288/2021|2021-05-14|2021-06-25	99.0212837271661	exact
hCoV-19/Sweden/8969820326/2021|2021-05-26|2021-08-30	99.5781862006629	exact
hCoV-19/USA/MN-MDH-7876/2021|2021-05-12|2021-06-05	99.1471358538715	exact
hCoV-19/Denmark/DCGC-117946/2021|2021-05-24|2021-06-24	99.5199892585009	exact
hCoV-19/Italy/VEN-PD167_T0/2021|2021-05-18|2022-05-03	99.6419728300877	exact
hCoV-19/Italy/EMR-155454-002-01/2021|2021-05|2021-05-20	98.4836285560923	exact
hCoV-19/India/MH-ICMR-NIV-INSACOG-GSEQ-3819/2021|2021-05-14|2021-06-16	98.0697572929605	exact
hCoV-19/Germany/BW-RKI-I-157936/2021|2021-05-17|2021-05-28	97.857624831309	exact
hCoV-19/Canada/SK-RRPL-132517/2021|2021-05-03|2021-11-10	99.193629674428	exact
hCoV-19/Greece/206664/2021|2021-05-10|2021-06-01	96.1032439489806	exact
hCoV-19/England/MILK-157AEF0/2021|2021-05-11|2021-05-18	95.9646529131107	exact
hCoV-19/Italy/TAA-IGA-1900598454/2021|2021-05-26|2021-06-14	98.8707021140725	exact
hCoV-19/Denmark/DCGC-119955/2021|2021-05-31|2021-06-25	99.2742910899073	exact
hCoV-19/USA/TX-CDC-ASC210057980/2021|2021-05-03|2021-05-18	98.8746357638075	exact
hCoV-19/Germany/TH-RKI-I-175384/2021|2021-05-27|2021-06-22	99.400915455035	exact
hCoV-19/USA/FL-CDC-ASC210059713/2021|2021-05-05|2021-05-18	99.1997857166773	exact
hCoV-19/USA/CA-CDPH-3000032430/2021|2021-05-11|2021-07-10	98.0069004790138	exact
hCoV-19/Germany/RP-RKI-I-165037/2021|2021-05-18|2021-06-03	99.075500770416	exact
hCoV-19/Zambia/ZMB-98534/2021|2021-05-29|2021-07-04	93.4501782950952	parent
hCoV-19/England/MILK-15EAC88/2021|2021-05-29|2021-06-07	99.2676945816117	exact
hCoV-19/India/GA-NCCS-NS2571/2021|2021-05-14|2021-06-02	98.1564039821674	exact
hCoV-19/Germany/NW-RKI-I-134793/2021|2021-05-01|2021-05-17	96.2861072902338	exact
hCoV-19/Denmark/DCGC-104771/2021|2021-05-17|2021-06-04	99.6774843781496	exact
hCoV-19/England/MILK-158351D/2021|2021-05-12|2021-05-21	99.1366858141019	exact
hCoV-19/India/GJ-ICMR-NIV-INSACOG-GSEQ-3958/2021|2021-05-22|2021-06-16	99.1271946020343	exact
hCoV-19/Denmark/DCGC-93914/2021|2021-05-03|2021-05-20	99.7649744829439	exact
hCoV-19/Denmark/DCGC-106438/2021|2021-05-17|2021-06-25	98.2392454878545	exact
hCoV-19/Germany/BY-RKI-I-165199/2021|2021-05-19|2021-06-03	92.0024113332664	exact
hCoV-19/USA/FL-CDC-ASC210065090/2021|2021-05-18|2021-05-26	98.4299153024673	exact
hCoV-19/Germany/SN-RKI-I-158563/2021|2021-05-17|2021-05-28	99.1912751677852	exact
hCoV-19/USA/CO-CDC-MMB08926687/2021|2021-05-24|2021-06-22	98.7139451328028	exact
hCoV-19/USA/TX-CDC-QDX25088903/2021|2021-05-18|2021-09-21	98.9019844867533	exact
hCoV-19/Brazil/RJ-IMTSP-CD9420/2021|2021-05-21|2022-09-26	99.0326481257557	exact
hCoV-19/Israel/CVL-13660/2021|2021-05-18|2021-06-22	99.5480717728977	exact
hCoV-19/Switzerland/ZH-32953625/2021|2021-05-23|2021-05-31	98.8710815441992	exact
hCoV-19/USA/NC-CDC-LC0066056/2021|2021-05-17|2021-09-21	99.9966291377334	exact
hCoV-19/USA/CO-CDC-MMB08888009/2021|2021-05-20|2021-06-22	99.5769114536114	exact
hCoV-19/USA/MA-CDC-QDX25249516/2021|2021-05-21|2021-06-08	98.5357826510394	exact
hCoV-19/USA/IL-C21WGS1324/2021|2021-05-21|2021-07-03	99.5873037176218	exact
hCoV-19/Brazil/SP-IB_111295/2021|2021-05-16|2021-06-11	98.912825316117	exact
hCoV-19/Bangladesh/IEDCR-OIS-0087/2021|2021-05-10|2021-05-27	99.1499798414192	exact
hCoV-19/Austria/CeMM10915/2021|2021-05-15|2021-06-11	98.9584383294695	exact
hCoV-19/Greece/218260/2021|2021-05-25|2021-06-19	96.4949976499026	exact
hCoV-19/Spain/AN-CBA-04230/2021|2021-05-14|2022-11-04	97.7894241752335	exact
hCoV-19/Luxembourg/LNS5793280/2021|2021-05-25|2021-07-30	99.034190335173	exact
hCoV-19/Brazil/SP-IB_113578/2021|2021-05-28|2021-10-28	99.5651301264468	exact
hCoV-19/USA/KS-KHEL-2013/2021|2021-05-25|2021-06-02	99.700971004267	exact
hCoV-19/Germany/NW-RKI-I-158113/2021|2021-05-17|2021-05-28	98.7232609061816	exact
hCoV-19/England/NORT-1BC0B2B/2021|2021-05-17|2021-05-31	98.8273135428533	exact
hCoV-19/Sweden/09_SE100_21CS101804/2021|2021-05-24|2021-07-12	99.5880225080386	exact
hCoV-19/USA/NM-UNM-EDB00292/2021|2021-05-10|2021-05-24	99.546508112466	exact
hCoV-19/Brazil/SP-IB_113044/2021|2021-05-19|2021-10-28	99.6349142550911	exact
hCoV-19/USA/CO-CDPHE-2101394752/2021|2021-05-06|2021-08-26	98.8038840170682	exact
hCoV-19/Germany/BW-RKI-I-152098/2021|2021-05-07|2021-05-25	98.1004799140853	exact
hCoV-19/Sweden/21-54211/2021|2021-05-31|2021-07-05	99.5769256597945	exact
hCoV-19/Canada/ON-PHL-21-15559/2021|2021-05|2021-05-25	99.1567560303702	exact
hCoV-19/Bangladesh/IEDCR-V-36/2021|2021-05-13|2021-05-27	99.8556174870727	exact
hCoV-19/Lithuania/LTU000_VULSK_210502121056/2021|2021-05-02|2021-05-29	99.3732193732194	exact
hCoV-19/Sweden/2A43843130099/2021|2021-05-18|2021-08-30	99.429721569943	exact
hCoV-19/France/ARA-HCL021088515601/2021|2021-05-11|2021-05-27	99.4371670742738	exact
hCoV-19/Scotland/QEUH-1604C1E/2021|2021-05-31|2021-06-11	96.741576808089	exact
hCoV-19/Spain/NC-CHN-01002815/2021|2021-05-07|2021-05-17	98.9463794376216	exact
hCoV-19/USA/MA-CDCBI-CRSP_OMCF4BOO4WDVMCTF/2021|2021-05-03|2021-05-14	98.8012322528797	exact
hCoV-19/Sweden/01_SE100_21CS502577/2021|2021-05-05|2021-11-20	99.4874371859297	exact
hCoV-19/Japan/PG-44751/2021|2021-05-10|2021-07-05	99.6404811504603	exact
hCoV-19/Portugal/PT7667/2021|2021-05-05|2021-05-29	93.4231298915052	exact
hCoV-19/USA/WA-CDC-UW21050614250/2021|2021-05-06|2021-05-21	98.0996578706683	exact
hCoV-19/USA/NC-ECU-107839377/2021|2021-05-05|2021-10-27	99.8691758075878	exact
hCoV-19/USA/MA-CDCBI-CRSP_Y3BVAXDIDRKWDUYH/2021|2021-05-14|2021-05-28	98.5998995143192	exact
hCoV-19/USA/AL-SL-21052560008/2021|2021-05-19|2021-08-22	98.3176063669029	exact
hCoV-19/USA/CA-CZB-32490/2021|2021-05-06|2021-06-11	99.1050479318898	exact
hCoV-19/Switzerland/GL-Risch-2153112004/2021|2021-05-31|2021-08-23	99.1768302926452	exact
hCoV-19/Germany/MV-UMG-20213900716/2021|2021-05-03|2023-03-27	99.4512338820994	exact
hCoV-19/England/CAMB-AA6002/2021|2021-05-07|2021-05-17	97.571380584481	exact
hCoV-19/Japan/PG-47543/2021|2021-05-07|2021-07-01	99.6875839828003	exact
hCoV-19/Italy/EMR-C032_21_16/2021|2021-05-21|2021-08-03	99.5670269181715	exact
hCoV-19/Germany/SN-RKI-I-165444/2021|2021-05-11|2021-06-03	94.1280900381858	exact
hCoV-19/India/DL-NCDC-3509110/2021|2021-05-27|2021-09-23	98.9493823845328	exact
hCoV-19/USA/WA-Altius-ALTCOV-7VZWZJBIH27WPVCE/2021|2021-05-03|2021-06-10	98.7353661400154	exact
hCoV-19/USA/MA-CDCBI-CRSP_C3WSL3K5UWBLPNQG/2021|2021-05-21|2021-05-28	98.5831519008541	exact
hCoV-19/Germany/BW-RKI-I-161400/2021|2021-05-18|2021-05-28	98.8925802879291	exact
hCoV-19/Denmark/DCGC-105617/2021|2021-05-17|2021-06-25	98.7777852394064	exact
hCoV-19/Poland/NIPH-NIH_ECDC-5560/2021|2021-05-07|2021-06-02	98.6356017432115	exact
hCoV-19/Germany/SL-RKI-I-166087/2021|2021-05-22|2021-06-03	99.346096804638	exact
hCoV-19/USA/TX-BSWTemple-ILL-R9-0050/2021|2021-05-09|2021-05-21	98.8069705093834	exact
hCoV-19/USA/IL-S21WGS1839/2021|2021-05-18|2021-05-29	99.2832626690894	exact
hCoV-19/Germany/BE-RKI-I-129611/2021|2021-05-03|2021-05-17	99.8684210526316	exact
hCoV-19/India/TG-CCMB-CIA2809/2021|2021-05-15|2021-06-07	97.3705393077542	exact
hCoV-19/USA/KS-KHEL-1646/2021|2021-05-06|2021-05-14	99.8689648220945	exact
hCoV-19/USA/MD-CDC-ASC210066309/2021|2021-05-23|2021-06-01	99.5577593138569	exact
hCoV-19/Georgia/Tb-SNGS165/2021|2021-05-22|2021-08-03	99.2391486509134	exact
hCoV-19/Denmark/DCGC-97782/2021|2021-05-03|2021-05-20	95.5590614615152	exact
hCoV-19/Switzerland/VD-HUG-34117261/2021|2021-05-09|2021-05-21	99.6445696274687	exact
hCoV-19/Spain/CL-COV03271/2021|2021-05-06|2021-07-03	99.4596590146328	exact
hCoV-19/USA/CA-CDPH-3000029959/2021|2021-05-08|2022-01-12	98.4002141972623	exact
hCoV-19/Spain/GA-SCQ-494570/2021|2021-05-04|2021-05-19	98.963643681245	exact
hCoV-19/India/TN-CL1667_S287_R1_001/2021|2021-05-28|2021-11-03	99.504619092248	exact
hCoV-19/Canada/QC-1nIEOQ-1056479809/2021|2021-05-13|2021-07-16	99.8824280291579	exact
hCoV-19/Germany/MV-UMG-18905035/2021|2021-05-03|2023-03-27	99.4634541405143	exact
hCoV-19/Brazil/SP-IB_111569/2021|2021-05-27|2021-10-28	98.8815216663318	exact
hCoV-19/Russia/MOW-CSP-LQ-3958_S178/2021|2021-05-07|2023-07-24	99.6418889521068	exact
hCoV-19/Russia/MOW-CSP-LQ-4328_S199/2021|2021-05-17|2023-07-24	99.5515094718522	exact
hCoV-19/Lithuania/LTU000_SYNLAB_A11_5162/2021|2021-05-14|2021-06-14	94.9852507374631	exact
hCoV-19/India/RJ-IGIB-41847/2021|2021-05-02|2021-07-09	93.801985511135	exact
hCoV-19/Germany/SN-RKI-I-167810/2021|2021-05-25|2021-06-03	99.8657402745611	exact
hCoV-19/Denmark/DCGC-111772/2021|2021-05-31|2021-07-26	99.7549677765843	exact
hCoV-19/England/NORT-1BC616F/2021|2021-05-26|2021-06-07	99.6515329200871	exact
hCoV-19/France/ARA-HCL021089544501/2021|2021-05-15|2021-05-27	99.4243448575923	exact
hCoV-19/Canada/BC-BCCDC-102266/2021|2021-05-09|2021-08-18	97.4384866538759	exact
hCoV-19/Canada/QC-1nIEOQ-1056463742/2021|2021-05-05|2021-07-27	99.2878258532652	exact
hCoV-19/USA/WA-CDC-UW21050692847/2021|2021-05-06|2021-05-21	99.0656736628301	exact
hCoV-19/Croatia/5528/2021|2021-05-19|2021-06-24	98.4816490698844	exact
hCoV-19/Canada/ON-PHL-21-14676/2021|2021-05|2021-05-25	98.8850455049199	exact
hCoV-19/Italy/PIE-15850189/2021|2021-05-18|2021-06-23	99.2897584508694	exact
hCoV-19/England/MILK-15E50DC/2021|2021-05-29|2021-06-07	94.5984077395949	exact
hCoV-19/Canada/ON-PHL-21-16565/2021|2021-05|2021-05-25	99.8017672949635	exact
hCoV-19/Israel/SMC-7003415/2021|2021-05|2021-06-17	96.8223609153748	exact
hCoV-19/Denmark/DCGC-106856/2021|2021-05-17|2021-06-25	99.092955286055	exact
hCoV-19/USA/WI-CDC-ASC210105730/2021|2021-05-26|2021-06-11	99.5113952009638	exact
hCoV-19/Belgium/ULG-15618/2021|2021-05-06|2021-05-24	99.9797945782118	exact
hCoV-19/Denmark/DCGC-100879/2021|2021-05-17|2021-05-27	98.9550433438613	exact
hCoV-19/USA/TX-CDC-FG-036667/2021|2021-05-30|2021-06-10	99.1375838926175	exact
hCoV-19/Italy/TAA-1900582659/2021|2021-05-05|2021-05-19	99.5200375914614	exact
hCoV-19/NorthernIreland/NIRE-0036b3/2021|2021-05-22|2022-02-21	99.1300550853151	exact
hCoV-19/Greece/KEDY_10749/2021|2021-05-16|2021-06-09	98.7564940506117	exact
hCoV-19/England/PHEC-3117AA/2021|2021-05-25|2021-06-30	98.6918897162407	exact
hCoV-19/Germany/BW-RKI-I-154049/2021|2021-05-13|2021-05-25	99.2718120805369	exact
hCoV-19/USA/CO-CDC-MMB08763200/2021|2021-05-11|2021-06-14	99.7045195084279	exact
hCoV-19/Denmark/DCGC-88188/2021|2021-05-03|2021-05-12	98.5082148976918	exact
hCoV-19/Sweden/SE1410317778/2021|2021-05-06|2021-09-07	99.2659627953746	exact
hCoV-19/Spain/CL-IBV-98029713/2021|2021-05-27|2021-06-30	98.2398387638562	exact
hCoV-19/Wales/PHWC-PYFPR8/2021|2021-05-19|2021-06-07	99.6383968928918	exact
hCoV-19/USA/OR-CDC-2-4524256/2021|2021-05-28|2021-07-02	96.935494674794	exact
hCoV-19/Sweden/1242946315/2021|2021-05-09|2021-08-01	99.5773230459577	exact
hCoV-19/SouthAfrica/NICD-N6960/2021|2021-05-12|2021-06-24	91.660784511445	exact
hCoV-19/USA/OR-OHSU-11824/2021|2021-05-10|2021-06-24	99.7640953054966	exact
hCoV-19/Germany/NW-RKI-I-283390/2021|2021-05-31|2021-10-21	98.9890198178897	exact
hCoV-19/USA/NC-ECU-108137489/2021|2021-05-26|2021-10-27	99.6282154340836	exact
hCoV-19/India/NL-NIBMG-1324700007848/2021|2021-05-05|2021-06-25	99.6204104941382	exact
hCoV-19/Ireland/D-NVRL-22IRL81631/2021|2021-05-07|2021-05-24	99.9260852036017	exact
hCoV-19/Denmark/DCGC-110405/2021|2021-05-31|2021-06-25	97.4984890202136	exact
hCoV-19/USA/OR-CDC-ASC210038185/2021|2021-05-03|2021-05-18	99.2635243706481	exact
hCoV-19/Scotland/QEUH-15DE892/2021|2021-05-28|2021-06-04	99.6775168799758	exact
hCoV-19/Italy/LOM-Policlinico_Milano_87688527/2021|2021-05-02|2021-06-20	99.6685526800362	exact
hCoV-19/Mexico/CMX-INMEGEN-06-02-303/2021|2021-05-26|2021-06-26	98.3703852731114	exact
hCoV-19/Denmark/DCGC-115472/2021|2021-05-31|2021-06-24	99.0459233379245	exact
hCoV-19/Poland/PZH-LUM-1186/2021|2021-05-19|2021-06-08	97.9954932230182	exact
hCoV-19/Germany/NI-RKI-I-176700/2021|2021-05-30|2021-06-22	99.3157149598867	exact
hCoV-19/Poland/NIPH-NIH_ECDC-5876/2021|2021-05-11|2021-06-02	99.1620579855874	exact
hCoV-19/Denmark/DCGC-117287/2021|2021-05-31|2021-06-24	99.4260011412843	exact
hCoV-19/India/HR-IGIB-0606300460707/2021|2021-05-10|2021-07-09	99.5242721699219	exact
hCoV-19/USA/NC-CDC-LC0066939/2021|2021-05-30|2021-06-10	99.4143085776552	exact
hCoV-19/Poland/WGS-CoV_PZH-LUM-0866/2021|2021-05-05|2021-05-27	99.4921296919144	exact
hCoV-19/Switzerland/GR-32598072/2021|2021-05-12|2021-05-21	99.9294425965124	exact
hCoV-19/Canada/AB-ABPHL-17952/2021|2021-05-09|2021-07-14	98.8078801144974	exact
hCoV-19/USA/NY-PRL-2021_0503_00G11/2021|2021-05-01|2021-05-12	99.7810784412785	exact
hCoV-19/Greece/KEDY_11828/2021|2021-05-21|2021-06-09	99.2656920600858	exact
hCoV-19/USA/TX-CDC-LC0067658/2021|2021-05-26|2021-06-10	99.9490765888104	exact
hCoV-19/Scotland/QEUH-1583CEB/2021|2021-05-12|2021-05-21	98.4732824427481	exact
hCoV-19/USA/NY-UB-ECPHL-01150/2021|2021-05-28|2021-09-14	98.9215620604193	exact
hCoV-19/Denmark/DCGC-108016/2021|2021-05-24|2021-06-25	99.7212239277197	exact
hCoV-19/Germany/NI-RKI-I-164925/2021|2021-05-19|2021-06-03	98.2070034714031	exact
hCoV-19/Brazil/AL-FIOCRUZ-29011/2021|2021-05-17|2021-06-22	99.0270415352614	exact
hCoV-19/Mexico/CMX_IBT_IMSS_1215/2021|2021-05-04|2021-06-03	98.6487392703863	exact
hCoV-19/Sweden/01_SE100_21CS503275/2021|2021-05-19|2021-07-12	99.6418050348152	exact
hCoV-19/Denmark/DCGC-93423/2021|2021-05-10|2021-05-20	99.7916876658939	exact
hCoV-19/USA/WA-S9094/2021|2021-05-16|2021-06-30	98.5082686466419	exact
hCoV-19/USA/MA-CDCBI-CRSP_IGFZV4OHE22S2TOB/2021|2021-05-01|2021-05-14	90.7168470793257	exact
hCoV-19/India/JH-ILSGS03703/2021|2021-05-10|2021-07-20	97.2235262557843	exact
hCoV-19/England/NORT-1BBCD1D/2021|2021-05-08|2021-05-24	98.6805974147746	exact
hCoV-19/Sweden/01_SE100_21CS502596/2021|2021-05-06|2021-11-20	99.577861163227	exact
hCoV-19/Germany/BW-RKI-I-161532/2021|2021-05-17|2021-05-28	99.0871257886965	exact
hCoV-19/USA/WA-UW-21050408355/2021|2021-05-04|2021-05-24	99.9559918754232	exact
hCoV-19/SouthAfrica/NICD-AHRI-N51627/2021|2021-05-06|2023-03-24	94.7140264802742	exact
hCoV-19/Germany/NW-RKI-I-163959/2021|2021-05-26|2021-06-03	99.3455717018492	exact
hCoV-19/Poland/PL_P2962/2021|2021-05-07|2021-06-04	99.966320894517	exact
hCoV-19/France/BRE-IPP13490/2021|2021-05-22|2021-06-14	99.8016273283572	exact
hCoV-19/Italy/CAM-TIGEM-IZSM-COLLI-13842/2021|2021-05-18|2021-05-26	94.8416017127756	exact
hCoV-19/India/AS-1829500233907/2021|2021-05-27|2021-07-09	97.1077295172831	exact
hCoV-19/Germany/HH-RKI-I-169863/2021|2021-05-17|2021-06-10	99.6784350505795	exact
hCoV-19/Canada/ON-PHL-21-16707/2021|2021-05|2021-05-25	98.7266068608675	exact
hCoV-19/Mexico/ROO-InDRE_FB16366_S2613/2021|2021-05-14|2021-06-10	99.1481369688433	exact
hCoV-19/USA/KS-KHEL-1959/2021|2021-05-21|2021-05-26	99.7782481604677	exact
hCoV-19/England/QEUH-157DE2A/2021|2021-05-11|2021-05-20	99.8925056266586	exact
hCoV-19/Italy/CAM-TIGEM-IZSM-COLLI-14056/2021|2021-05-17|2021-05-26	99.0666711270197	exact
hCoV-19/Switzerland/SO-ETHZ-610552/2021|2021-05-04|2021-05-19	99.6681193429433	exact
hCoV-19/USA/IL-CDC-ASC210063817/2021|2021-05-15|2021-05-26	99.5281282420267	exact
hCoV-19/Lithuania/LTU000_NMRVI_119975/2021|2021-05-25|2021-06-19	97.9285379097674	exact
hCoV-19/Poland/NIPH-NIH_ECDC-5820/2021|2021-05-14|2021-06-02	94.9924585218703	exact
hCoV-19/Australia/NSW1581/2021|2021-05-10|2021-06-09	99.9931947327231	exact
hCoV-19/Denmark/DCGC-109801/2021|2021-05-24|2021-06-25	97.0938045961564	exact
hCoV-19/USA/OH-CDC-ASC210061017/2021|2021-05-08|2021-05-18	99.5580110497238	exact
hCoV-19/Germany/SN-RKI-I-157586/2021|2021-05-15|2021-05-25	98.2422402159244	exact
hCoV-19/Denmark/DCGC-113450/2021|2021-05-31|2021-06-24	99.7985698459059	exact
hCoV-19/USA/MA-CDCBI-CRSP_ACOJOR2Z4RLM2YCU/2021|2021-05-14|2021-05-21	98.8011118180905	exact
hCoV-19/Peru/HUC-INS-2660/2021|2021-05-15|2021-08-21	99.5613447629253	exact
hCoV-19/England/ALDP-159143D/2021|2021-05-16|2021-05-24	98.4816419765528	exact
hCoV-19/USA/LA-CDC-LC0061567/2021|2021-05-13|2021-05-27	99.3058863559034	exact
hCoV-19/Germany/SN-RKI-I-165613/2021|2021-05-17|2021-06-03	98.3864488484199	exact
hCoV-19/USA/VT-CDCBI-CRSP_SJN7RXDBCPYPMYS4/2021|2021-05-19|2021-05-28	99.0240139522404	exact
hCoV-19/England/MILK-159EE8D/2021|2021-05-20|2021-05-26	99.0558747438094	exact
hCoV-19/England/MILK-15B4856/2021|2021-05-23|2021-05-30	98.350633209043	exact
hCoV-19/USA/MO-CDC-ASC210065129/2021|2021-05-18|2021-06-01	99.5616089953818	exact
hCoV-19/USA/MA-CDCBI-CRSP_GGZZOHYPMXSPQ7RA/2021|2021-05-04|2021-05-14	99.4437370149454	exact
hCoV-19/Russia/MOW-CSP-LQ-4239_S117/2021|2021-05-17|2023-07-24	98.7248142445947	exact
hCoV-19/Austria/CeMM11076/2021|2021-05-13|2021-06-19	97.6018540288181	exact
hCoV-19/Croatia/5231/2021|2021-05-10|2021-06-25	99.5221107895268	exact
hCoV-19/Lithuania/LTU000_REZUS_05_18_118/2021|2021-05-18|2021-06-14	99.1452991452991	exact
hCoV-19/USA/MN-Mayo3341/2021|2021-05-04|2022-07-06	98.9831191059503	exact
hCoV-19/France/ARA-HCL021090570101/2021|2021-05-10|2021-05-27	99.5279228605866	exact
hCoV-19/SouthKorea/KDCA3759/2021|2021-05-01|2021-05-26	99.7001852787603	exact
hCoV-19/USA/CA-HLX-STM-0006083-C10/2021|2021-05-02|2022-02-04	99.4546488674763	exact
hCoV-19/Greece/206654/2021|2021-05-10|2021-06-01	99.4410977242303	exact
hCoV-19/Italy/CAM-TIGEM-IZSM-COLLI-13229/2021|2021-05-03|2021-05-21	99.4915197537885	exact
hCoV-19/Denmark/DCGC-107069/2021|2021-05-17|2021-06-25	99.102943152802	exact
hCoV-19/Germany/BY-RKI-I-169675/2021|2021-05-27|2021-06-10	99.3939596866001	exact
hCoV-19/Mexico/MEX-INMEGEN-05-04-376/2021|2021-05-05|2021-05-31	99.517021633406	exact
hCoV-19/India/UP-ICMR-MCL_5903_6022/2021|2021-05|2021-08-18	98.6182669789227	exact
hCoV-19/India/UP-ICMR-MCL_4861_5672/2021|2021-05|2021-08-18	99.1162588290429	exact
hCoV-19/Italy/CAM-TIGEM-IZSM-COLLI-14131/2021|2021-05-06|2021-05-26	99.0962343096234	exact
hCoV-19/Slovenia/22-7491/2021|2021-05-14|2021-06-14	96.768895592425	exact
hCoV-19/USA/MA-MASPHL-03761/2021|2021-05-10|2021-05-22	99.2030271573519	exact
hCoV-19/Ireland/D-NVRL-22IRL69648/2021|2021-05-04|2021-05-17	99.3179680150517	exact
hCoV-19/USA/PA-CDC-STM-000070413/2021|2021-05-07|2021-05-25	99.5539457356542	exact
hCoV-19/Germany/NW-RKI-I-134988/2021|2021-05-04|2021-05-17	99.1006107792469	exact
hCoV-19/Sweden/SE00480386/2021|2021-05-04|2021-06-17	98.3743924920395	exact
hCoV-19/India/MH-RFIP03248/2021|2021-05-06|2021-11-10	97.4783716719201	exact
hCoV-19/Belgium/MBLGXL12248/2021|2021-05-07|2021-05-31	98.6703730993369	exact
hCoV-19/USA/NC-SLPH-0177/2021|2021-05-30|2021-06-21	99.7482292121253	exact
hCoV-19/Denmark/DCGC-107393/2021|2021-05-17|2021-07-26	92.1741174890001	exact
hCoV-19/Belgium/UMONS-P01-67651-01/2021|2021-05-07|2021-05-25	99.1533111581494	exact
hCoV-19/Croatia/4609/2021|2021-05-07|2021-06-24	99.0615049438579	exact
hCoV-19/USA/NM-UNM-TC240913/2021|2021-05-13|2021-06-17	98.8438529273375	exact
hCoV-19/Belgium/UGent-6866/2021|2021-05-19|2021-06-01	98.7837247589289	exact
hCoV-19/Germany/SL-SU-30011750/2021|2021-05-14|2021-06-08	97.1352767329393	exact
hCoV-19/USA/TX-BSWTemple-ILL-R9-0012/2021|2021-05-05|2021-05-21	99.5813797722706	exact
hCoV-19/Slovenia/90-026189-NM/2021|2021-05-24|2021-07-02	98.9917598981711	exact
hCoV-19/Germany/HH-RKI-I-165108/2021|2021-05-15|2021-06-03	99.4171635291753	exact
hCoV-19/USA/NM-CDC-IBX143923077383/2021|2021-05-26|2021-06-23	98.9665123146098	exact
hCoV-19/Brazil/SP-FIOCRUZ-35154/2021|2021-05-17|2021-06-30	99.795356951154	exact
hCoV-19/USA/CA-CDPH-3000040767/2021|2021-05-20|2022-01-12	97.7672892816496	exact
hCoV-19/USA/IN-GD-SID-C21184902/2021|2021-05-17|2021-06-15	94.3369007280169	exact
hCoV-19/Germany/NW-RKI-I-149265/2021|2021-05-06|2021-05-25	98.7734584450402	exact
hCoV-19/Estonia/15817162/2021|2021-05-14|2021-08-19	98.7967152673035	exact
hCoV-19/USA/MN-CDC-IBX425003813718/2021|2021-05-07|2021-05-26	99.496644295302	exact
hCoV-19/Singapore/1304/2021|2021-05-28|2021-06-14	99.0391697355206	exact
hCoV-19/Brazil/SP-IB_111164/2021|2021-05-16|2021-06-11	99.5981918633852	exact
hCoV-19/Greece/201012/2021|2021-05-05|2021-06-01	99.6445219490929	exact
hCoV-19/Slovakia/UKBA-3289/2021|2021-05-20|2021-06-08	97.0129651456474	exact
hCoV-19/USA/KS-KHEL-1777/2021|2021-05-13|2021-05-22	98.8677216678426	exact
hCoV-19/Belgium/UZA-UA-815157710/2021|2021-05-31|2021-06-07	99.6478518965691	exact
hCoV-19/England/NORT-1BB7574/2021|2021-05-04|2021-05-24	98.2912283053005	exact
hCoV-19/USA/WI-CDC-ASC210105655/2021|2021-05-26|2021-06-11	99.0801752684216	exact
hCoV-19/Lithuania/LTU000_KUL_005165270/2021|2021-05-28|2021-06-19	99.44360650243	exact
hCoV-19/Denmark/DCGC-114075/2021|2021-05-24|2021-06-24	99.4761760854236	exact
hCoV-19/Denmark/DCGC-95247/2021|2021-05-03|2021-05-20	99.8690484185078	exact
hCoV-19/Estonia/C137957/2021|2021-05-01|2021-06-16	93.8092843975197	exact
hCoV-19/NorthernIreland/NIRE-003707/2021|2021-05-24|2022-02-21	96.0898921697067	exact
hCoV-19/USA/CO-CDC-ASC210058954/2021|2021-05-04|2021-05-18	97.9880824852705	exact
hCoV-19/Italy/ABR-IZSGC-257431/2021|2021-05-06|2021-05-17	98.7970378313172	exact
hCoV-19/Italy/CAM-TIGEM-IZSM-COLLI-13784/2021|2021-05-18|2021-05-26	98.7895810345404	exact
hCoV-19/Ireland/WW-NVRL-Q23IRL27421/2021|2021-05-24|2021-06-28	99.6027872218669	exact
hCoV-19/Sweden/SUS0002273/2021|2021-05-25|2021-06-05	97.1050427207237	exact
hCoV-19/Sweden/21-54362/2021|2021-05-26|2021-07-05	99.1336176500218	exact
hCoV-19/NorthernIreland/NIRE-00377e/2021|2021-05-28|2022-02-21	99.4792716522207	exact
hCoV-19/Belgium/ULG-15328/2021|2021-05-01|2021-05-11	99.3904081907584	exact
hCoV-19/USA/NY-Wadsworth-21052990-01/2021|2021-05-01|2021-05-26	97.9512456828622	exact
hCoV-19/France/ARA-HCL990000343747/2021|2021-05-07|2021-05-27	91.3761837598227	exact
hCoV-19/USA/OR-CDC-ASC210060343/2021|2021-05-07|2021-09-21	99.4979751665049	exact
hCoV-19/Germany/BW-RKI-I-172301/2021|2021-05-16|2021-06-10	99.0116921839928	exact
hCoV-19/Germany/NW-RKI-I-149269/2021|2021-05-06|2021-05-25	98.9581239530988	exact
hCoV-19/Chile/AP-100979/2021|2021-05-25|2021-06-16	99.9729409775072	exact
hCoV-19/Denmark/DCGC-94416/2021|2021-05-10|2021-05-20	99.1228659766098	exact
hCoV-19/Italy/TAA-1900589580/2021|2021-05-13|2021-05-29	96.2844868094247	exact
hCoV-19/Denmark/DCGC-98961/2021|2021-05-10|2021-05-27	99.5766555790747	exact
hCoV-19/Germany/SN-RKI-I-172570/2021|2021-05-31|2021-06-10	99.4463087248322	exact
hCoV-19/Germany/BW-FR1395/2021|2021-05-22|2021-06-15	99.0152073423997	exact
hCoV-19/England/PHEC-30EBC2/2021|2021-05-14|2021-06-30	99.7316876844647	exact
hCoV-19/Sweden/20223618P/2021|2021-05-12|2021-08-30	99.6544783629654	exact
hCoV-19/NorthernIreland/NIRE-003637/2021|2021-05-17|2022-02-21	99.7111767866738	exact
hCoV-19/Australia/NSW-R0244/2021|2021-05-02|2021-05-17	99.0402424650615	exact
hCoV-19/USA/UT-UPHL-210609193630/2021|2021-05-10|2021-07-08	98.6974183368584	exact
hCoV-19/Spain/VC-IBV-98029094/2021|2021-05-26|2021-06-17	99.1869099217149	exact
hCoV-19/Germany/NW-RKI-I-138267/2021|2021-05-03|2021-05-17	98.8753890952907	exact
hCoV-19/Denmark/DCGC-107779/2021|2021-05-24|2021-06-04	99.731209891476	exact
hCoV-19/Belgium/rega-9955/2021|2021-05-20|2021-07-07	99.1398716527232	exact
hCoV-19/Sweden/01_SE100_21CS502229/2021|2021-05-01|2021-11-17	99.3874476987448	exact
hCoV-19/Switzerland/GE-HUG-34047327/2021|2021-05-02|2021-05-15	95.2634774981445	exact
hCoV-19/Argentina/INEI105727/2021|2021-05-29|2021-09-11	99.4663175913805	exact
hCoV-19/Brazil/SP-IB_113122/2021|2021-05-27|2021-10-28	99.5885599598595	exact
hCoV-19/Canada/QC-1nIGM-8147049188/2021|2021-05-12|2021-12-15	99.2809864596983	exact
hCoV-19/Greece/9922/2021|2021-05-14|2021-06-01	99.2701463055342	exact
hCoV-19/Russia/SA-VE6-SRC-17620/2021|2021-05-08|2023-07-25	97.647847210588	exact
hCoV-19/Denmark/DCGC-117642/2021|2021-05-24|2021-06-24	99.6740919934146	exact
hCoV-19/Denmark/DCGC-120846/2021|2021-05-24|2021-06-25	99.855530170676	exact
hCoV-19/Brazil/CE-FIOCRUZ-00784/2021|2021-05-29|2021-09-02	99.6841928439442	exact
hCoV-19/Germany/NW-RKI-I-134982/2021|2021-05-01|2021-05-17	93.2798765349258	exact
hCoV-19/Germany/BW-RKI-I-172616/2021|2021-05-31|2021-06-10	95.6959983872594	exact
hCoV-19/USA/CA-CDC-FG-033305/2021|2021-05-08|2021-05-17	99.2991751056267	exact
hCoV-19/Belgium/Jessa_55-2120-001174/2021|2021-05-23|2021-06-02	92.8477888586683	exact
hCoV-19/USA/OH-CDC-QDX25208029/2021|2021-05-21|2021-06-07	99.3549037395424	exact
hCoV-19/USA/NC-ECU-107966335/2021|2021-05-14|2021-10-27	98.859672658975	exact
hCoV-19/Denmark/DCGC-119469/2021|2021-05-31|2021-06-25	99.7145351961311	exact
hCoV-19/Cyprus/BMV1324/2021|2021-05-18|2023-01-03	99.5246702818504	exact
hCoV-19/England/NORW-13E2332/2021|2021-05-22|2021-06-21	98.99593673394	exact
hCoV-19/CaboVerde/Santiago_25386/2021|2021-05-13|2022-01-04	96.5958303958103	exact
hCoV-19/Ireland/KE-NVRL-90IRL53176/2021|2021-05-05|2021-05-19	99.3750839940868	exact
hCoV-19/Sweden/20264074P/2021|2021-05-17|2021-08-30	97.6752767527675	exact
hCoV-19/France/un-IHU-011789/2021|2021-05|2023-04-28	98.7892074198988	exact
hCoV-19/Belgium/MBLG227756/2021|2021-05-21|2021-06-05	99.5882982996385	exact
hCoV-19/USA/CA-CDC-FG-036369/2021|2021-05-31|2021-06-10	98.906333870102	exact
hCoV-19/Denmark/DCGC-117267/2021|2021-05-31|2021-06-24	99.3287689622768	exact
hCoV-19/Greece/KEDY_11961/2021|2021-05-23|2021-06-09	99.2355150214592	exact
hCoV-19/Wales/PHWC-PYRSXK/2021|2021-05-02|2021-05-10	97.9012760241773	exact
hCoV-19/England/MILK-156E439/2021|2021-05-05|2021-05-17	99.3113641707817	exact
hCoV-19/England/MILK-15762E9/2021|2021-05-10|2021-05-17	98.924839565904	exact
hCoV-19/Peru/LAL-INS-2843/2021|2021-05-24|2021-08-25	99.4976725494792	exact
hCoV-19/France/IDF-HMN-21052050599/2021|2021-05-05|2021-05-22	99.3588452500839	exact
hCoV-19/USA/IL-RED-MCL-41372293/2021|2021-05-07|2021-06-24	98.8693930955816	exact
hCoV-19/USA/MA-CDCBI-CRSP_3B7OFYFVPMI434EH/2021|2021-05-01|2021-05-14	97.8262325830654	exact
hCoV-19/Denmark/DCGC-116626/2021|2021-05-31|2021-06-24	99.889224572004	exact
hCoV-19/England/LOND-13509F1/2021|2021-05-17|2021-05-31	98.6569970453935	exact
hCoV-19/Netherlands/LI-MUMC-2673/2021|2021-05-24|2021-08-18	95.0494051220004	exact
hCoV-19/NorthernIreland/NIRE-0037b9/2021|2021-05-28|2022-02-21	99.0223745212659	exact
hCoV-19/Germany/BW-RKI-I-159474/2021|2021-05-17|2021-05-28	99.9291497975708	exact
hCoV-19/USA/WI-WSLH-215326/2021|2021-05-17|2021-06-16	99.3164684201709	exact
hCoV-19/Sweden/36943647XXP/2021|2021-05-24|2021-08-01	96.5246561556525	exact
hCoV-19/India/KL-GENESCOV04716/2021|2021-05-07|2021-12-06	98.7892000670803	exact
hCoV-19/India/TG-CCMB-CIA2129/2021|2021-05-08|2021-06-01	99.6310953115568	exact
hCoV-19/USA/CO-CDC-MMB08813188/2021|2021-05-14|2021-06-07	99.3452201067795	exact
hCoV-19/CzechRepublic/IMG30N_7957/2021|2021-05-13|2021-06-28	99.577677224736	exact
hCoV-19/Germany/un-RKI-I-144595/2021|2021-05-03|2021-05-17	98.9363486897292	exact
hCoV-19/Luxembourg/LNS6551764/2021|2021-05-20|2021-06-04	98.5532115339322	exact
hCoV-19/Denmark/DCGC-114179/2021|2021-05-31|2021-06-24	97.8696994095545	exact
hCoV-19/Ireland/D-NVRL-22IRL86190/2021|2021-05-09|2021-05-24	99.0559064641849	exact
hCoV-19/USA/FL-CDC-ASC210038208/2021|2021-05-02|2021-05-18	99.5748527048741	exact
hCoV-19/Croatia/5440/2021|2021-05-12|2021-06-26	98.9274342215519	exact
hCoV-19/Greece/KEDY_11822/2021|2021-05-21|2021-06-09	99.2961287078934	exact
hCoV-19/Brazil/SP-26378/2021|2021-05-12|2021-05-27	98.6354058664169	parent
hCoV-19/Spain/VC-IBV-99030578/2021|2021-05-27|2021-06-23	98.3850389470857	exact
hCoV-19/Germany/un-RKI-I-137048/2021|2021-05-04|2021-05-17	99.9730094466937	exact
hCoV-19/Canada/ON-PHL-21-21990/2021|2021-05|2021-07-05	96.8316365957733	exact
hCoV-19/Germany/NW-HHU-7120/2021|2021-05-20|2021-06-02	98.857642038773	exact
hCoV-19/Germany/RP-RKI-I-134720/2021|2021-05-01|2021-05-17	97.4540073319208	exact
hCoV-19/USA/KS-CDC-ASC210066313/2021|2021-05-23|2021-06-01	99.527938665506	exact
hCoV-19/Sweden/7742714947/2021|2021-05-03|2021-06-04	97.430392485743	exact
hCoV-19/USA/VA-CDC-LC0061429/2021|2021-05-11|2021-05-27	99.3589743589744	exact
hCoV-19/USA/OR-TRACE-BENT-050621-1394/2021|2021-05-06|2022-05-12	99.6649804013535	exact
hCoV-19/Italy/CAM-TIGEM-IZSM-COLLI-15383/2021|2021-05-21|2021-06-09	99.5214350256015	exact
hCoV-19/Spain/VC-IBV-98029096/2021|2021-05-27|2021-06-17	98.7635655007896	exact
hCoV-19/Belgium/ULG-15812/2021|2021-05-18|2021-05-26	99.4813941741034	exact
hCoV-19/Germany/HE-RKI-I-148276/2021|2021-05-05|2021-05-25	99.1337467978967	exact
hCoV-19/Germany/NW-RKI-I-142498/2021|2021-05-07|2021-05-17	99.1644856049929	exact
hCoV-19/Pakistan/UHS2-Pak-52/2021|2021-05-26|2021-08-18	96.5678051399047	exact
hCoV-19/Ecuador/NIC-INSPI-322031/2021|2021-05-18|2021-06-30	98.9593124748221	exact
hCoV-19/USA/CT-CDC-QDX25472457/2021|2021-05-30|2021-06-14	98.8311164852882	exact
hCoV-19/Canada/ON-PHL-21-16635/2021|2021-05|2021-05-25	99.865604945738	exact
hCoV-19/Brazil/SP-FIOCRUZ-36342/2021|2021-05-24|2021-07-06	99.275070479259	exact
hCoV-19/England/NORT-1BC0E40/2021|2021-05-16|2021-05-31	99.4505126315084	exact
hCoV-19/Germany/NW-RKI-I-150884/2021|2021-05-09|2021-05-25	99.1269172425417	exact
hCoV-19/SouthAfrica/NHLS-UCT-AM-Z021/2021|2021-05-17|2021-07-03	98.8217178817701	exact
hCoV-19/USA/OR-OHSU-11802/2021|2021-05-07|2021-06-24	99.0714357547518	exact
hCoV-19/USA/MN-MDH-7195/2021|2021-05-07|2021-05-23	99.0222759802439	exact
hCoV-19/USA/MA-CDCBI-CRSP_T4PDNBTAEL5ZD6J7/2021|2021-05-06|2021-05-15	98.9214536928488	exact
hCoV-19/Germany/NW-RKI-I-140489/2021|2021-05-06|2021-05-17	95.5404181067749	exact
hCoV-19/Switzerland/ZH-32955935/2021|2021-05-24|2021-06-04	98.7400463662937	exact
hCoV-19/USA/CO-CDC-MMB08969777/2021|2021-05-26|2021-06-22	99.1103501527512	exact
hCoV-19/Denmark/DCGC-95875/2021|2021-05-03|2021-05-20	99.815293683044	exact
hCoV-19/NorthernIreland/NIRE-003753/2021|2021-05-26|2022-02-21	99.6036677526618	exact
hCoV-19/Slovenia/17-029895-KR/2021|2021-05-04|2021-05-25	97.7507781905814	exact
hCoV-19/Sweden/UUH-000200032389/2021|2021-05-20|2021-10-21	99.1420336483679	exact
hCoV-19/USA/NY-WMC2021-7/2021|2021-05-09|2021-06-03	99.1182190035539	exact
hCoV-19/Belgium/UZA-UA-CV2277760767/2021|2021-05-22|2021-05-29	99.4429904033286	exact
hCoV-19/Canada/QC-1nIUH-5524423693/2021|2021-05-24|2021-12-15	98.7299667372241	exact
hCoV-19/Scotland/QEUH-1609E9B/2021|2021-05-31|2021-06-11	99.670798481642	exact
hCoV-19/England/NORT-1BBB4BF/2021|2021-05-14|2021-05-24	99.5677957583677	exact
hCoV-19/USA/OH-CWRU_CICB21075_CB73/2021|2021-05-27|2022-05-20	99.6647108130763	exact
hCoV-19/India/GJ-INSACOG-GBRC1118/2021|2021-05-17|2021-08-02	99.2505604068386	exact
hCoV-19/Denmark/DCGC-95432/2021|2021-05-10|2021-05-20	92.21852635823	exact
hCoV-19/NorthernIreland/NIRE-003803/2021|2021-05-31|2022-02-21	99.4221012666734	exact
hCoV-19/Ireland/LK-NVRL-30IRL12181/2021|2021-05-16|2021-06-01	98.9483940330601	exact
hCoV-19/Ireland/D-NVRL-30IRL78715/2021|2021-05-25|2021-06-14	99.2325041236072	exact
hCoV-19/Italy/CAM-TIGEM-IZSM-COLLI-14587/2021|2021-05-08|2021-05-31	97.2970260596126	exact
hCoV-19/Spain/AN-CBA-05133/2021|2021-05-28|2022-11-07	99.210508634012	exact
hCoV-19/Mexico/SIN-CIAD-S6733/2021|2021-05-06|2021-05-10	99.6833097500168	exact
hCoV-19/USA/UT-UPHL-210617298589/2021|2021-05-21|2021-07-08	99.2312082452076	exact
hCoV-19/Germany/SN-RKI-I-177793/2021|2021-05-31|2021-06-22	97.249364208272	exact
hCoV-19/Ireland/DL-NVRL-30IRL53642/2021|2021-05-21|2021-06-11	99.257492272544	exact
hCoV-19/England/NORT-1BC0A6A/2021|2021-05-16|2021-05-31	99.6147016450565	exact
hCoV-19/Ireland/C-NVRL-90IRL54222/2021|2021-05-05|2021-05-19	99.1096626797473	exact
hCoV-19/Spain/AN-CBA-04169/2021|2021-05-11|2022-11-04	98.4584382871537	exact
hCoV-19/Denmark/DCGC-106949/2021|2021-05-17|2021-06-25	99.687699385473	exact
hCoV-19/Sweden/20249109P/2021|2021-05-16|2021-08-30	98.9231801408923	exact
hCoV-19/India/TR-AGMC/COV/R47099/2021|2021-05-22|2021-07-09	99.1604822190134	exact
hCoV-19/Ireland/TA-NVRL-Q23IRL49398/2021|2021-05-31|2021-06-28	99.7677315110917	exact
hCoV-19/Germany/SN-RKI-I-150792/2021|2021-05-10|2021-05-25	99.0166795314965	exact
hCoV-19/Greece/10873/2021|2021-05-18|2021-06-01	99.1697633155904	exact
hCoV-19/Germany/un-RKI-I-130148/2021|2021-05-02|2021-05-17	99.214686042219	exact
hCoV-19/Peru/TAC-INS-3008/2021|2021-05-04|2021-08-25	99.8886714796572	exact
hCoV-19/England/NORT-1BC54D0/2021|2021-05-09|2021-06-07	99.6616528759506	exact
hCoV-19/Belgium/AZDelta-12221-2117R/2021|2021-05-02|2021-05-12	99.7048465537481	exact
hCoV-19/Canada/AB-ABPHL-19110/2021|2021-05-17|2021-07-14	99.9663118178143	exact
hCoV-19/USA/WA-OHSU-211870109/2021|2021-05-06|2021-07-24	92.591847005536	exact
hCoV-19/France/IDF-IPP13697/2021|2021-05-28|2021-06-15	99.2877301437979	exact
hCoV-19/England/ALDP-15F096A/2021|2021-05-29|2021-06-08	99.6420128335022	exact
hCoV-19/Mexico/TAM-InDRE_FB16731_S2943/2021|2021-05-21|2021-06-16	91.9615010563735	exact
hCoV-19/USA/CO-CDC-MMB08620575/2021|2021-05-03|2021-06-01	95.7456096168698	exact
hCoV-19/USA/MN-CDC-IBX832542549820/2021|2021-05-06|2021-05-28	99.5636705376921	exact
hCoV-19/Denmark/DCGC-115249/2021|2021-05-31|2021-06-24	98.9424206815511	exact
hCoV-19/France/HDF-P077-21187C1953/2021|2021-05|2021-05-22	98.0185426917026	exact
hCoV-19/India/UP-CWS-0226_52271943/2021|2021-05|2021-07-28	99.0130360090275	exact
hCoV-19/Singapore/999/2021|2021-05-15|2021-06-14	99.228504720333	exact
hCoV-19/Singapore/1312/2021|2021-05-28|2021-06-14	99.0156689433507	exact
hCoV-19/Germany/BW-RKI-I-153947/2021|2021-05-10|2021-05-25	99.6509012789097	exact
hCoV-19/USA/CA-CDPH-3000040620/2021|2021-05-14|2022-01-12	98.3450031826862	exact
hCoV-19/Slovenia/239098/2021|2021-05-07|2021-06-09	99.3831919814958	exact
hCoV-19/USA/AZ-CDC-ASC210065835/2021|2021-05-21|2021-06-01	99.4012176356459	exact
hCoV-19/Portugal/PT8224/2021|2021-05-06|2021-06-08	87.7988181573999	exact
hCoV-19/Denmark/DCGC-108955/2021|2021-05-24|2021-06-25	99.5531514581374	exact
hCoV-19/Timor-Leste/TL894/2021|2021-05-09|2021-10-04	98.4060009376465	exact
hCoV-19/Italy/ABR-IZSGC-263910/2021|2021-05-11|2021-05-25	99.5280966565146	exact
hCoV-19/Latvia/2105068250/2021|2021-05-15|2021-07-03	98.6289890050952	exact
hCoV-19/USA/NV-CDC-ASC210058951/2021|2021-05-04|2021-05-18	98.0590321932936	exact
hCoV-19/USA/CA-CDC-QDX24603464/2021|2021-05-04|2021-05-24	97.4234942389734	exact
hCoV-19/Germany/NW-RKI-I-145347/2021|2021-05-07|2021-05-17	99.4575837207735	exact
hCoV-19/India/MH-RFIP04539/2021|2021-05-05|2021-12-19	99.7046484309448	exact
hCoV-19/Germany/NW-RKI-I-165723/2021|2021-05-21|2021-06-03	92.0179763222323	exact
hCoV-19/Australia/NSW-R0255/2021|2021-05-05|2021-05-17	99.7575839197333	exact
hCoV-19/Italy/CAM-TIGEM-IZSM-COLLI-15240/2021|2021-05-04|2021-06-09	98.0931990767069	exact
hCoV-19/India/RJ-IGIB-0811700362492/2021|2021-05-02|2021-07-09	98.7388052191997	exact
hCoV-19/India/AP-CCMB-CIA3034/2021|2021-05-14|2021-06-07	98.541002850914	exact
hCoV-19/Latvia/2105095950/2021|2021-05-27|2021-07-03	92.3881347410759	exact
hCoV-19/Canada/BC-BCCDC-120975/2021|2021-05-13|2021-08-23	99.2220912611551	exact
hCoV-19/Latvia/2105087058/2021|2021-05-24|2021-07-03	98.7900117311882	exact
hCoV-19/India/PB-NCDC-370981/2021|2021-05-19|2021-09-24	95.4765262945799	exact
hCoV-19/India/KL-GENESCOV05294/2021|2021-05-20|2021-12-06	91.907029782667	exact
hCoV-19/USA/MN-CDC-IBX808856678132/2021|2021-05-15|2021-05-28	99.3220794039668	exact
hCoV-19/Luxembourg/LNS3880266/2021|2021-05-16|2021-06-04	97.9696286070238	exact
hCoV-19/Switzerland/SG-CLM-05259048/2021|2021-05-25|2021-06-04	98.7270961042441	exact
hCoV-19/Uganda/UG813/2021|2021-05-31|2021-11-16	96.1411875335841	exact
hCoV-19/Germany/RP-RKI-I-170018/2021|2021-05-26|2021-06-10	99.5578481945468	exact
hCoV-19/England/NORT-1BCB1F1/2021|2021-05-31|2021-06-14	99.6382151949618	exact
hCoV-19/USA/ID-IBL-732969/2021|2021-05-16|2022-01-20	99.3527833668679	exact
hCoV-19/Ireland/WD-NVRL-Q23IRL48423/2021|2021-05-31|2021-06-18	96.798734305046	exact
hCoV-19/USA/NM-UNM-TC241582/2021|2021-05-24|2021-08-19	99.6768329630378	exact
hCoV-19/Brazil/SP-IB_113152/2021|2021-05-27|2021-10-28	99.5416987254541	exact
hCoV-19/Brazil/CE-FIOCRUZ-00364/2021|2021-05-28|2021-07-28	98.7029527097228	exact
hCoV-19/Poland/PZH-LUM-1268/2021|2021-05-13|2021-06-08	99.549291984797	exact
hCoV-19/Mexico/CMX-InDRE_FD72370_S2949/2021|2021-05-21|2021-06-16	99.4801971897113	exact
hCoV-19/Tunisia/Tunis/D-3523/2021|2021-05-25|2023-02-16	98.7679121467792	exact
hCoV-19/USA/OH-2763/2021|2021-05-12|2021-07-06	97.1780004692161	exact
hCoV-19/USA/IL-S21WGS1641/2021|2021-05-05|2021-05-21	97.7088993995505	exact
hCoV-19/Slovenia/254780/2021|2021-05-18|2021-06-22	99.4637171107759	exact
hCoV-19/Italy/TAA-IGA-1900600501/2021|2021-05-28|2021-06-14	99.1631377293809	exact
hCoV-19/Denmark/DCGC-110793/2021|2021-05-24|2021-06-24	98.9752377112522	exact
hCoV-19/Italy/LAZ-IZSLT-21061453/2021|2021-05-06|2021-05-18	99.4467728415759	exact
hCoV-19/Canada/QC-1nDJXQ-Q9261979C2/2021|2021-05-26|2021-09-15	99.8857642038773	exact
hCoV-19/Sweden/01_SE100_21CS502486/2021|2021-05-05|2021-11-20	99.2363599825837	exact
hCoV-19/Lithuania/LTU000_INMEDICA_407529/2021|2021-05-10|2021-06-05	99.3933299815653	exact
hCoV-19/Singapore/938/2021|2021-05-12|2021-05-31	96.6467708403192	exact
hCoV-19/England/ALDP-158012B/2021|2021-05-12|2021-05-21	99.1760375510755	exact
hCoV-19/USA/KY-CDC-LC0063951/2021|2021-05-19|2021-06-03	99.3092706710909	exact
hCoV-19/Italy/TAA-IGA-1900593613/2021|2021-05-19|2021-06-01	99.314562193401	exact
hCoV-19/Austria/IMBA_IMP-640_C05/2021|2021-05-28|2021-07-14	99.7563352826511	exact
hCoV-19/Switzerland/BL-ETHZ-620637/2021|2021-05-12|2021-05-27	93.7123140828085	exact
hCoV-19/Germany/NI-RKI-I-170042/2021|2021-05-26|2021-06-10	98.8417246920193	exact
hCoV-19/India/DL-NCDC-4009144/2021|2021-05-01|2021-09-29	99.8454768383217	exact
hCoV-19/Germany/RP-RKI-I-172250/2021|2021-05-29|2021-06-10	99.4298245614035	exact
hCoV-19/Sweden/20352466P/2021|2021-05-31|2021-06-20	99.3324387789332	exact
hCoV-19/USA/MS-CDC-ASC210105749/2021|2021-05-25|2021-06-11	97.3124937246896	exact
hCoV-19/Spain/MD-HRYC-11884881/2021|2021-05-31|2021-06-16	98.8234111021722	exact
hCoV-19/USA/CO-CDC-ASC210059104/2021|2021-05-05|2021-05-18	98.3519244297056	exact
hCoV-19/Denmark/DCGC-107483/2021|2021-05-24|2021-06-25	99.7517444981213	exact
hCoV-19/USA/IL-CDC-ASC210062427/2021|2021-05-11|2021-05-20	98.8086473462285	exact
hCoV-19/Slovakia/12821/2021|2021-05-31|2021-07-15	99.4369595817414	exact
hCoV-19/Sweden/10080680/2021|2021-05-19|2021-06-04	99.393756698821	exact
hCoV-19/Tunisia/Manouba/S-0660/2021|2021-05-25|2023-02-16	99.6716587931785	exact
hCoV-19/Lithuania/LTU000_INMEDICA_411675/2021|2021-05-11|2021-06-05	98.789890050952	exact
hCoV-19/France/IDF-HMN-21052200412/2021|2021-05-17|2021-06-09	92.8521091311789	exact
hCoV-19/Denmark/DCGC-109969/2021|2021-05-24|2021-06-25	99.593509591158	exact
hCoV-19/Latvia/5697/2021|2021-05-05|2022-01-24	99.695244474213	exact
hCoV-19/England/ALDP-15F4016/2021|2021-05-30|2021-06-07	98.1289260640263	exact
hCoV-19/USA/MO-CDC-ASC210058812/2021|2021-05-04|2021-05-18	97.1896563274603	exact
hCoV-19/India/MH-ICMR-MCL_21_10149_8269/2021|2021-05|2021-12-31	99.5317255911964	exact
hCoV-19/Canada/ON-PHL-21-17724/2021|2021-05|2021-06-08	99.4086617612472	exact
hCoV-19/USA/VT-MASPHL-03767/2021|2021-05-04|2021-05-22	98.8635982702558	exact
hCoV-19/France/ARA-HCL021089367201/2021|2021-05-14|2021-05-27	99.5510286135495	exact
hCoV-19/England/ALDP-1589E1C/2021|2021-05-15|2021-05-24	98.5317340321876	exact
hCoV-19/USA/WY-WYPHL-21036126/2021|2021-05-10|2021-06-04	99.0285733427126	exact
hCoV-19/USA/TX-CDC-QDX24564209/2021|2021-05-03|2021-05-24	99.0054765984612	exact
hCoV-19/Spain/MD-HGUGM-643039/2021|2021-05-11|2021-05-20	96.4254547895549	exact
hCoV-19/Russia/MOW-CSP-LQ-3547_S99/2021|2021-05-01|2023-07-24	98.688173482364	exact
hCoV-19/Italy/CAL-AMC-21050686-DS/2021|2021-05-06|2021-07-09	99.4578313253012	exact
hCoV-19/England/NORW-13DF6E4/2021|2021-05-21|2021-06-21	98.1423939475817	exact
hCoV-19/Poland/NIPH-NIH_ECDC-5840/2021|2021-05-13|2021-06-02	99.0179319591084	exact
hCoV-19/Germany/NW-RKI-I-156343/2021|2021-05-18|2021-05-25	99.6038008259745	exact
hCoV-19/Scotland/QEUH-15F4975/2021|2021-05-29|2021-06-07	99.42221774329	exact
hCoV-19/England/ALDP-159153A/2021|2021-05-16|2021-05-24	99.1904330007726	exact
hCoV-19/USA/CA-CDC-FG-034613/2021|2021-05-14|2021-05-25	99.1574070965793	exact
hCoV-19/USA/MA-HTI-MOH-00076/2021|2021-05-14|2022-10-25	99.07133243607	exact
hCoV-19/USA/KS-KHEL-1733/2021|2021-05-13|2021-05-19	98.8277969972794	exact
hCoV-19/Greece/196416/2021|2021-05-01|2021-06-01	99.6851132252445	exact
hCoV-19/Philippines/PH-CRMC-13-23/2021|2021-05-24|2021-11-05	99.0726741255922	exact
hCoV-19/Chile/VS-93256/2021|2021-05-10|2021-06-14	99.7980477953551	exact
hCoV-19/Romania/Constanta_452174/2021|2021-05-11|2021-07-20	99.7908232118758	exact
hCoV-19/Germany/NW-RKI-I-144858/2021|2021-05-07|2021-05-17	99.9224021592443	exact
hCoV-19/Germany/un-RKI-I-142999/2021|2021-05-03|2021-05-17	98.4730518826767	exact
hCoV-19/Scotland/QEUH-15B746E/2021|2021-05-23|2021-06-03	88.0378917666028	exact
hCoV-19/England/NORT-1BA746B/2021|2021-05-13|2021-05-31	99.193629674428	exact
hCoV-19/Canada/ON-PHL-21-16361/2021|2021-05|2021-05-25	99.6908913751974	exact
hCoV-19/Spain/VC-IBV-99032661/2021|2021-05-31|2021-08-03	97.8949135470875	exact
hCoV-19/Latvia/2105004068/2021|2021-05-03|2021-07-03	98.8436400201106	exact
hCoV-19/USA/CA-CDC-FG-034592/2021|2021-05-14|2021-05-25	99.123984694905	exact
hCoV-19/Belgium/UZA-UA-TCN727/2021|2021-05-15|2021-05-31	99.3966008514632	exact
hCoV-19/Germany/BY-RKI-I-172691/2021|2021-05-26|2021-06-10	99.0374618506221	exact
hCoV-19/Ireland/LH-NVRL-Q23IRL36348/2021|2021-05-27|2021-06-28	99.9394102598627	exact
hCoV-19/Germany/NI-RKI-I-168556/2021|2021-05-17|2021-06-03	99.6909951969906	exact
hCoV-19/Ireland/RN-NVRL-90IRL27022/2021|2021-05-02|2021-05-24	99.9092863862384	exact
hCoV-19/Slovakia/10618/2021|2021-05-13|2021-06-25	99.320433851098	exact
hCoV-19/Sweden/20240279P/2021|2021-05-14|2021-06-04	99.3525662529353	exact
hCoV-19/USA/NE-NCOV21-20675/2021|2021-05-05|2021-05-14	99.8723246984511	exact
hCoV-19/Sweden/20241241P/2021|2021-05-14|2021-06-04	99.3938785078026	exact
hCoV-19/USA/MI-CDC-ASC210061294/2021|2021-05-10|2021-05-20	99.360712253573	exact
hCoV-19/USA/WA-UW-21050394665/2021|2021-05-03|2021-06-20	99.573271920615	exact
hCoV-19/Germany/NW-RKI-I-162399/2021|2021-05-22|2021-06-03	98.690560561574	exact
hCoV-19/Denmark/DCGC-105413/2021|2021-05-17|2021-06-25	99.6003895362504	exact
hCoV-19/England/ALDP-15F374F/2021|2021-05-27|2021-06-07	99.0392690382613	exact
hCoV-19/Germany/NW-RKI-I-146194/2021|2021-05-08|2021-05-17	93.8697446565782	exact
hCoV-19/Switzerland/ZH-UZH-IMV-3ba49a33/2021|2021-05-26|2021-07-12	99.0913967679206	exact
hCoV-19/England/MILK-158A4A0/2021|2021-05-15|2021-05-24	99.4558097349592	exact
hCoV-19/Denmark/DCGC-113955/2021|2021-05-31|2021-06-24	99.8454768383217	exact
hCoV-19/Canada/ON-PHL-21-18258/2021|2021-05|2021-06-16	99.254458138832	exact
hCoV-19/Brazil/SP-IB_110894/2021|2021-05-19|2021-06-11	98.667874639286	exact
hCoV-19/Poland/0906WSN2021_wsseol/2021|2021-05-24|2021-06-26	99.1600309108625	exact
hCoV-19/USA/KS-KHEL-1780/2021|2021-05-14|2021-05-22	97.8427419354839	exact
hCoV-19/England/ALDP-157C1B9/2021|2021-05-10|2021-05-18	99.3012865732809	exact
hCoV-19/England/MILK-157ABCC/2021|2021-05-11|2021-05-18	98.804125096577	exact
hCoV-19/Argentina/INEI105180/2021|2021-05-07|2021-09-11	99.4965260296043	exact
hCoV-19/Slovakia/UVZ_PL16_A12_10472/2021|2021-05-10|2021-06-08	99.7620005363368	exact
hCoV-19/Canada/ON-PHL-21-14679/2021|2021-05|2021-05-25	90.8562598676476	exact
hCoV-19/USA/UT-UPHL-210707683759/2021|2021-05-19|2021-07-08	99.8489882210812	exact
hCoV-19/Germany/NW-RKI-I-153596/2021|2021-05-08|2021-05-25	99.818591057211	exact
hCoV-19/Portugal/PT7882/2021|2021-05-06|2021-05-29	99.1232490174342	exact
hCoV-19/USA/NC-ECU-108019889/2021|2021-05-18|2021-10-27	99.4839315036359	exact
hCoV-19/USA/OR-OHSU-11712/2021|2021-05-03|2021-06-24	99.4669795507878	exact
hCoV-19/USA/CO-CDC-MMB08748322/2021|2021-05-11|2021-06-22	99.6307113841609	exact
hCoV-19/Germany/BW-RKI-I-172308/2021|2021-05-16|2021-06-10	99.2994804759511	exact
hCoV-19/USA/OH-CDC-ASC210063017/2021|2021-05-13|2021-05-26	98.8689221296389	exact
hCoV-19/USA/CA-CDC-FG-033505/2021|2021-05-12|2021-05-19	96.5865610525609	exact
hCoV-19/Luxembourg/LNS7994250/2021|2021-05-01|2021-06-04	98.8264173784384	exact
hCoV-19/Denmark/DCGC-115372/2021|2021-05-31|2021-06-24	99.5363993684281	exact
hCoV-19/Spain/MD-HGUGM-684297/2021|2021-05-31|2021-06-11	99.6073298429319	exact
hCoV-19/India/KA-144432_2_S313_R1_001/2021|2021-05-19|2021-08-08	99.4504942201374	exact
hCoV-19/USA/MN-Mayo-16629/2021|2021-05-11|2022-07-02	98.668187460163	exact
hCoV-19/Italy/CAM-TIGEM-IZSM-COLLI-13409/2021|2021-05-06|2021-05-22	99.0131468905764	exact
hCoV-19/Latvia/2105096093/2021|2021-05-26|2021-07-03	99.2760180995475	exact
hCoV-19/Sweden/DC111170711/2021|2021-05-18|2021-08-30	99.1479369339148	exact
hCoV-19/Germany/BW-RKI-I-157957/2021|2021-05-14|2021-05-28	99.4772696614056	exact
hCoV-19/Israel/CVL-13314/2021|2021-05-02|2021-05-20	99.5807198202127	exact
hCoV-19/England/NORT-1BCA8FD/2021|2021-05-29|2021-06-14	99.2696083358461	exact
hCoV-19/USA/NY-Wadsworth-21053046-01/2021|2021-05-05|2021-05-26	99.8857910648304	exact
hCoV-19/USA/OH-PLMI-HWVT2-01989/2021|2021-05|2021-06-06	99.7383779432481	exact
hCoV-19/Germany/NW-RKI-I-153633/2021|2021-05-03|2021-05-25	99.3887078896987	exact
hCoV-19/England/LOND-12F9797/2021|2021-05-14|2021-05-24	97.7748778692364	exact
hCoV-19/Germany/BW-RKI-I-154086/2021|2021-05-12|2021-05-25	97.6239218713293	exact
hCoV-19/Sweden/20146083P/2021|2021-05-05|2021-06-04	99.540422676954	exact
hCoV-19/USA/NC-CDC-ASC210057641/2021|2021-05-03|2021-05-18	97.6219145093317	exact
hCoV-19/USA/FL-CDC-ASC210059715/2021|2021-05-05|2021-05-18	99.1928191043976	exact
hCoV-19/USA/TX-TCH-TCMC00481-0521/2021|2021-05-10|2021-06-12	92.1774762368589	exact
hCoV-19/England/ALDP-15AB9AA/2021|2021-05-20|2021-05-30	98.9720850549229	exact
hCoV-19/England/ALDP-156BD04/2021|2021-05-05|2021-05-24	97.9206557156774	exact
hCoV-19/PuertoRico/PR-CDC-2-4504055/2021|2021-05-31|2021-06-25	99.5534365241917	exact
hCoV-19/England/ALDP-159C784/2021|2021-05-17|2021-05-28	99.5229937182976	exact
hCoV-19/Italy/SAR-AOUSS-340/2021|2021-05-14|2021-07-09	99.2321620171674	exact
hCoV-19/USA/FL-CDC-2-4523867/2021|2021-05-21|2021-08-12	98.922529538131	exact
hCoV-19/Greece/206732/2021|2021-05-10|2021-06-01	95.3082123017201	exact
hCoV-19/Estonia/C150689/2021|2021-05-14|2021-08-19	98.9576001340707	exact
hCoV-19/Ireland/WX-NVRL-M31IRL10413/2021|2021-05-30|2021-06-28	99.7340694112499	exact
hCoV-19/Germany/BE-RKI-I-136981/2021|2021-05-03|2021-05-17	99.663425579656	exact
hCoV-19/Germany/BE-RKI-I-158233/2021|2021-05-14|2021-05-28	99.6482883365713	exact
hCoV-19/India/PB-NCDC-3709174/2021|2021-05-16|2021-09-24	98.6766977900181	exact
hCoV-19/England/ALDP-155C656/2021|2021-05-04|2021-05-12	99.5397897141322	exact
hCoV-19/Spain/AN-CBA-05141/2021|2021-05-25|2022-11-07	99.2778206979947	exact
hCoV-19/England/MILK-15D9484/2021|2021-05-28|2021-06-03	99.3080049716148	exact
hCoV-19/Mexico/CHH_IBT_IMSS_1442/2021|2021-05-31|2021-06-25	98.0304657093008	exact
hCoV-19/Denmark/DCGC-112823/2021|2021-05-24|2021-06-24	99.895843832947	exact
hCoV-19/Denmark/DCGC-98124/2021|2021-05-10|2021-05-20	98.4843392929157	exact
hCoV-19/USA/KS-KHEL-2073/2021|2021-05-27|2021-06-03	92.5526554469414	exact
hCoV-19/Canada/QC-1nDJXW-49018416/2021|2021-05-26|2021-12-14	98.5485334139704	exact
hCoV-19/Germany/BW-RKI-I-161580/2021|2021-05-17|2021-05-28	99.2180420847736	exact
hCoV-19/Germany/NW-RKI-I-149431/2021|2021-05-02|2021-05-25	99.6359346030676	exact
hCoV-19/Spain/AN-CBA-04713/2021|2021-05-25|2022-11-04	99.1265201908217	exact
hCoV-19/Sweden/01_SE100_21CS502893/2021|2021-05-11|2021-11-17	97.71539595337	exact
hCoV-19/Denmark/DCGC-103841/2021|2021-05-10|2021-05-27	97.7186439539025	exact
hCoV-19/USA/CA-COLOR-UCSF-CC883/2021|2021-05-09|2021-10-19	99.3562447611065	exact
hCoV-19/Denmark/DCGC-119632/2021|2021-05-31|2021-06-25	96.5243963867155	exact
hCoV-19/Japan/PG-49197/2021|2021-05-07|2021-07-01	98.928163429877	exact
hCoV-19/USA/MD-IGS-211211157A/2021|2021-05-08|2021-06-14	97.7846936385236	exact
hCoV-19/Slovakia/UVZ_PL21_C2_12076/2021|2021-05-27|2021-06-28	98.6033425997254	exact
hCoV-19/Brazil/SP-IMTSP-CD8846/2021|2021-05-01|2022-09-02	98.2332392852344	exact
hCoV-19/USA/CA-CDC-FG-032729/2021|2021-05-07|2021-05-17	99.1208938697447	exact
hCoV-19/Spain/MD-HGUGM-539801/2021|2021-05-01|2021-05-08	98.8352577873255	exact
hCoV-19/USA/TX-CDC-QDX25062924/2021|2021-05-17|2021-06-03	99.3248009674494	exact
hCoV-19/Finland/6609/2021|2021-05-04|2021-06-18	97.7670488835244	exact
hCoV-19/Germany/SN-RKI-I-167780/2021|2021-05-25|2021-06-03	99.3522403087766	exact
hCoV-19/Denmark/DCGC-110548/2021|2021-05-31|2021-06-25	99.4963908007386	exact
hCoV-19/Poland/NIPH-NIH_ECDC-6566/2021|2021-05-25|2021-06-17	99.4670331512084	exact
hCoV-19/Sweden/20240833P/2021|2021-05-14|2021-06-04	99.5773230459577	exact
hCoV-19/Germany/SN-RKI-I-173299/2021|2021-05-29|2021-06-10	98.9792149356973	exact
hCoV-19/Germany/SN-RKI-I-175958/2021|2021-05-26|2021-06-22	99.5411000200978	exact
hCoV-19/England/MILK-155D8F5/2021|2021-05-04|2021-05-12	97.5410662098156	exact
hCoV-19/USA/VA-DCLS-5376/2021|2021-05-28|2021-06-18	97.7656438429586	exact
hCoV-19/Norway/12558/2021|2021-05-14|2021-06-01	99.932802472869	exact
hCoV-19/England/MILK-15F06DC/2021|2021-05-31|2021-06-08	97.8265981390037	exact
hCoV-19/England/ALDP-156F24D/2021|2021-05-05|2021-05-17	97.4167758406396	exact
hCoV-19/Germany/BW-RKI-I-162220/2021|2021-05-21|2021-06-03	99.865604945738	exact
hCoV-19/India/TN-CL1721_S341_R1_001/2021|2021-05-24|2021-11-03	99.5083118707563	exact
hCoV-19/USA/CA-CDC-QDX25164393/2021|2021-05-21|2021-06-07	99.462419782952	exact
hCoV-19/Ireland/D-NVRL-90IRL71228/2021|2021-05-09|2021-06-01	98.2663434996297	exact
hCoV-19/Poland/NIPH-NIH_ECDC-5328/2021|2021-05-06|2021-05-28	99.4201441260265	exact
hCoV-19/USA/TN-CDC-ASC210105860/2021|2021-05-27|2021-06-11	98.2639237330657	exact
hCoV-19/USA/CA-CDC-ASC210064241/2021|2021-05-16|2021-05-26	99.4144611369492	exact
hCoV-19/USA/NY-Wadsworth-21059242-01/2021|2021-05-13|2021-06-21	99.5541102319968	exact
hCoV-19/USA/OR-OHSU-11579/2021|2021-05-04|2021-06-09	99.1317465638619	exact
hCoV-19/USA/WI-WSLH-215549/2021|2021-05-25|2021-06-30	98.5807750377453	exact
hCoV-19/Canada/SK-RRPL-133503/2021|2021-05-07|2021-11-10	99.1230722709404	exact
hCoV-19/Germany/BW-RKI-I-164858/2021|2021-05-21|2021-06-03	99.3524888709025	exact
hCoV-19/Sweden/SUS0001804/2021|2021-05-09|2021-05-15	99.2792490781093	exact
hCoV-19/Brazil/SP-IB_103326/2021|2021-05-10|2021-06-08	99.1395473416365	exact
hCoV-19/USA/FL-CDC-ASC210062767/2021|2021-05-12|2021-05-28	98.4872824631861	exact
hCoV-19/USA/CA-CDPH-3000030089/2021|2021-05-16|2022-01-12	99.2964588428423	exact
hCoV-19/Denmark/DCGC-111281/2021|2021-05-31|2021-06-24	97.0418373514203	exact
hCoV-19/USA/TX-CDC-FG-034802/2021|2021-05-14|2021-05-25	98.1621222792367	exact
hCoV-19/Latvia/2105033658/2021|2021-05-10|2021-07-03	99.3194998491502	exact
hCoV-19/Spain/CL-IBV-98029677/2021|2021-05-13|2021-06-30	98.0583176565439	exact
hCoV-19/Denmark/DCGC-104345/2021|2021-05-24|2021-06-06	98.6968058307863	exact
hCoV-19/Poland/PZH-LUM-1310/2021|2021-05-25|2021-06-15	98.6140939597315	exact
hCoV-19/Brazil/CE-NXBS264GENOV701304028232/2021|2021-05-07|2021-08-25	98.4461522972111	exact
hCoV-19/Sweden/SUS0001878/2021|2021-05-11|2021-05-22	99.5244951947226	exact
hCoV-19/Denmark/DCGC-117408/2021|2021-05-31|2021-06-24	99.1169162581425	exact
hCoV-19/Uganda/063/2021|2021-05-21|2022-07-16	98.9355986837687	exact
hCoV-19/Japan/h3-12/2021|2021-05-07|2021-06-14	99.5136839280923	exact
hCoV-19/Croatia/5216/2021|2021-05-06|2021-06-25	99.1788168258756	exact
hCoV-19/England/MILK-155BB67/2021|2021-05-04|2021-05-12	97.1441050969324	exact
hCoV-19/Brazil/SP-FIOCRUZ-36243/2021|2021-05-21|2021-07-06	99.046883914488	exact
hCoV-19/USA/FL-CDC-FG-032441/2021|2021-05-04|2021-05-17	99.141112527679	exact
hCoV-19/USA/MI-MDHHS-SC31004/2021|2021-05-03|2021-07-29	99.6713063894013	exact
hCoV-19/USA/AZ-CDC-QDX25126142/2021|2021-05-16|2021-06-07	98.4938645150445	exact
hCoV-19/USA/TX-CDC-FG-034172/2021|2021-05-04|2021-05-20	98.6604894752744	exact
hCoV-19/Slovakia/UKBA-3126/2021|2021-05-12|2021-05-31	99.9696918673177	exact
hCoV-19/Netherlands/LI-MUMC-2579/2021|2021-05-15|2021-06-01	99.1563308796343	exact
hCoV-19/USA/TX-HMH-MCoV-46814/2021|2021-05-21|2021-10-12	98.122632337658	exact
hCoV-19/Portugal/PT7754/2021|2021-05-03|2021-05-29	99.163531308788	exact
hCoV-19/Mexico/MEX-INMEGEN-05-05-189/2021|2021-05-20|2021-06-08	97.5147571773544	exact
hCoV-19/England/ALDP-15BA0FE/2021|2021-05-24|2021-05-31	99.6386477998041	exact
hCoV-19/Italy/UMB-IZSGC-287196.1.49/2021|2021-05-28|2021-06-17	99.70521238108	exact
hCoV-19/USA/WA-CDC-FG-034345/2021|2021-05-08|2021-05-25	98.8184350978483	exact
hCoV-19/Luxembourg/LNS0919619/2021|2021-05-05|2021-06-04	98.0639306241807	exact
hCoV-19/England/ALDP-15CFB13/2021|2021-05-23|2021-06-03	99.7749336558165	exact
hCoV-19/USA/TX-CDC-FG-035817/2021|2021-05-19|2021-06-14	98.4531758547797	exact
hCoV-19/USA/IL-CDC-ASC210063516/2021|2021-05-14|2021-05-28	98.4244856999498	exact
hCoV-19/Slovenia/229902/2021|2021-05-01|2021-05-28	98.8268811798224	exact
hCoV-19/USA/MA-CDCBI-CRSP_JMGHGOIJQNV6ATRA/2021|2021-05-06|2021-05-15	98.9880034850211	exact
hCoV-19/env/Austria/CeMM8887/2021|2021-05-02|2021-05-23	99.9563230748555	exact
hCoV-19/Canada/ON-PHL-21-18840/2021|2021-05|2021-06-16	98.1722272620368	exact
hCoV-19/Philippines/PH-PGC-49897/2021|2021-05-24|2021-10-26	98.747026701062	exact
hCoV-19/Denmark/DCGC-98408/2021|2021-05-03|2021-05-20	99.2441547970976	exact
hCoV-19/USA/TX-DSHS-6777/2021|2021-05-19|2021-08-13	99.6044913691972	exact
hCoV-19/USA/MA-CDCBI-CRSP_QT7ES7MMPN3UI4JG/2021|2021-05-14|2021-05-28	98.7740746943561	exact
hCoV-19/Canada/QC-1nSKP-638209215/2021|2021-05-20|2021-12-12	98.8475624097033	exact
hCoV-19/India/TG-CCMB-CIA3074/2021|2021-05-15|2021-06-24	98.9200429299705	exact
hCoV-19/Germany/NW-RKI-I-160200/2021|2021-05-20|2021-05-28	98.5905567300916	exact
hCoV-19/Denmark/DCGC-112612/2021|2021-05-31|2021-06-24	99.2205348743448	exact
hCoV-19/Canada/QC-L00350913001A/2021|2021-05-03|2021-08-17	98.2696636763767	exact
hCoV-19/India/TG-CCMB-CIA4446/2021|2021-05-26|2021-07-02	96.3945532599946	exact
hCoV-19/Reunion/PIMIT_11622/2021|2021-05-31|2021-07-31	98.0647762397527	exact
hCoV-19/Italy/CAM-TIGEM-IZSM-COLLI-14985/2021|2021-05-26|2021-06-09	98.812431003914	exact
hCoV-19/France/ARA-HCL021093678001/2021|2021-05-14|2021-06-01	96.2030415953268	exact
hCoV-19/USA/TX-CDC-QDX24603628/2021|2021-05-05|2021-05-24	97.7603921831979	exact
hCoV-19/Germany/HB-RKI-I-175903/2021|2021-05-28|2021-06-22	99.6050473608461	exact
hCoV-19/Germany/BW-RKI-I-167047/2021|2021-05-28|2021-06-03	98.9495586804041	exact
hCoV-19/USA/TX-CDC-QDX24603700/2021|2021-05-05|2021-05-24	98.5787723011793	exact
hCoV-19/Sweden/SE00479316/2021|2021-05-04|2021-06-17	99.0615049438579	exact
hCoV-19/Cyprus/BMV1119/2021|2021-05-03|2023-01-03	99.4233992624874	exact
hCoV-19/Germany/NW-RKI-I-163700/2021|2021-05-19|2021-06-03	99.8955208789727	exact
hCoV-19/Germany/NW-HHU-6384/2021|2021-05-06|2021-06-02	99.3918419461058	exact
hCoV-19/Denmark/DCGC-98801/2021|2021-05-10|2021-05-27	99.4590599065954	exact
hCoV-19/USA/NE-TESTNE_A2B3UVX/2021|2021-05-05|2021-06-30	97.318818667473	exact
hCoV-19/Mexico/CMX-INMEGEN-05-04-42/2021|2021-05-12|2021-05-31	98.1857205137664	exact
hCoV-19/Sweden/SE1410602383/2021|2021-05-03|2021-09-24	99.4669438111841	exact
hCoV-19/India/UP-IGIB-65028/2021|2021-05-19|2021-07-09	92.499916143964	exact
hCoV-19/USA/RI-RISHL-E01270/2021|2021-05-26|2021-06-18	99.141112527679	exact
hCoV-19/USA/NC-CDC-ASC210038142/2021|2021-05-01|2021-05-18	98.7840418048437	exact
hCoV-19/Brazil/SP-IB_110310/2021|2021-05-12|2021-06-08	95.9616930083043	exact
hCoV-19/Germany/SN-RKI-I-159736/2021|2021-05-04|2021-05-28	94.2931127253161	exact
hCoV-19/Germany/NW-RKI-I-159449/2021|2021-05-20|2021-05-28	99.3928354584092	exact
hCoV-19/Spain/NC-CHN-01003144/2021|2021-05-16|2021-06-14	99.2787413197356	exact
hCoV-19/Lithuania/LTU000_NMVRI_109965/2021|2021-05-10|2021-06-05	98.3911513323278	exact
hCoV-19/Italy/LAZ-IFO-05183028/2021|2021-05-18|2021-07-01	99.1692348921345	exact
hCoV-19/France/PAC-IHU-9315_Illu1/2021|2021-05-12|2021-06-08	97.6889907020617	exact
hCoV-19/Canada/ON-PHL-21-18940/2021|2021-05|2021-06-22	98.9299578059072	exact
hCoV-19/USA/CA-CDPH-2000048855/2021|2021-05-24|2021-07-28	99.8555592878737	exact
hCoV-19/USA/CA-CDC-FG-031147/2021|2021-05-05|2021-05-12	98.7278036991038	exact
hCoV-19/Mexico/CMX-INMEGEN-05-04-328/2021|2021-05-17|2021-05-31	99.4365441373759	exact
hCoV-19/USA/WA-CDC-UW21051236356/2021|2021-05-12|2021-05-29	95.8605738287998	exact
hCoV-19/Sweden/SE00508032/2021|2021-05-12|2021-06-17	99.38662644545	exact
hCoV-19/Germany/MV-UMG-18799659/2021|2021-05-03|2023-03-27	95.2585043196544	exact
hCoV-19/Denmark/DCGC-120712/2021|2021-05-31|2021-06-25	97.9707028625185	exact
hCoV-19/USA/UT-UPHL-210612315484/2021|2021-05-13|2021-06-25	98.9833579385317	exact
hCoV-19/USA/OK-CDC-ASC210063410/2021|2021-05-13|2021-05-21	98.8489593789734	exact
hCoV-19/India/UP-CWS-0040_51837726/2021|2021-05|2021-07-17	99.3406299159889	exact
hCoV-19/England/NORT-1BB7495/2021|2021-05-04|2021-05-24	99.5242243516719	exact
hCoV-19/Italy/CAM-TIGEM-IZSM-COLLI-13119/2021|2021-05-03|2021-05-21	98.0430201050413	exact
hCoV-19/USA/CO-CDC-MMB08742022/2021|2021-05-10|2021-06-22	96.9444630985159	exact
hCoV-19/Canada/QC-1nKWV-W911242199/2021|2021-05-08|2021-12-16	97.9840741860699	exact
hCoV-19/env/Austria/CeMM13245/2021|2021-05-09|2021-07-29	97.7321596559602	exact
hCoV-19/Brazil/RJ-LNN01645/2021|2021-05-12|2021-06-15	99.0943548116593	exact
hCoV-19/Spain/VC-IBV-98028800/2021|2021-05-13|2021-06-07	98.884895710879	exact
hCoV-19/Sweden/SE00552077/2021|2021-05-31|2021-11-10	97.2177527487262	exact
hCoV-19/USA/MA-CDCBI-CRSP_6LEKF2Y4ZPCEJHPL/2021|2021-05-02|2021-05-14	97.6519845921956	exact
hCoV-19/Germany/NW-RKI-I-129794/2021|2021-05-03|2021-05-17	99.9628879892038	exact
hCoV-19/Canada/ON-PHL-21-20804/2021|2021-05|2021-06-29	99.405681283997	exact
hCoV-19/Germany/NW-RKI-I-160091/2021|2021-05-21|2021-05-28	99.2785961144851	exact
hCoV-19/USA/MN-MDH-7496/2021|2021-05-11|2021-05-27	99.8790444511642	exact
hCoV-19/Slovenia/239266/2021|2021-05-07|2021-06-11	99.2324451147981	exact
hCoV-19/USA/GA-CDC-STM-000073058/2021|2021-05-11|2021-06-17	98.8091244548809	exact
hCoV-19/France/ARA-HCL021100709201/2021|2021-05-25|2021-06-17	98.7300094073377	exact
hCoV-19/Switzerland/GR-ETHZ-610509/2021|2021-05-03|2021-05-19	97.2953020134228	exact
hCoV-19/Germany/BW-RKI-I-160363/2021|2021-05-20|2021-05-28	99.7911965783181	exact
hCoV-19/USA/MN-MDH-7654/2021|2021-05-10|2021-06-01	99.0457951147398	exact
hCoV-19/Russia/MOW-CSP-LQ-4297_S195/2021|2021-05-17|2023-07-24	99.4009170320292	exact
hCoV-19/Germany/HH-RKI-I-169380/2021|2021-05-17|2021-06-10	99.2932270382528	exact
hCoV-19/Germany/SN-RKI-I-148557/2021|2021-05-06|2021-05-25	99.6047563222241	exact
hCoV-19/USA/CA-CDPH-2000048930/2021|2021-05-24|2021-07-30	98.5901309164149	exact
hCoV-19/England/ALDP-15A6392/2021|2021-05-18|2021-05-28	99.0726741255922	exact
hCoV-19/Slovenia/241441/2021|2021-05-10|2021-06-11	96.3130551365846	exact
hCoV-19/Portugal/PT7739/2021|2021-05-10|2021-05-29	98.4545607256845	exact
hCoV-19/Sweden/01_SE100_21CS101471/2021|2021-05-15|2021-11-20	98.368345227326	exact
hCoV-19/USA/IL-CDC-ASC210059492/2021|2021-05-05|2021-05-18	99.6317005390565	exact
hCoV-19/Lithuania/LTU000_NMRVI_122683/2021|2021-05-30|2021-06-27	99.3162393162393	exact
hCoV-19/NorthernIreland/NIRE-0036ab/2021|2021-05-22|2022-02-21	98.0488951574988	exact
hCoV-19/Denmark/DCGC-98407/2021|2021-05-10|2021-05-20	99.4792191647347	exact
hCoV-19/Lithuania/LTU000_KNS_ANT_06_07_57/2021|2021-05-31|2021-06-27	99.3564389622578	exact
hCoV-19/Austria/KILM222/2021|2021-05|2021-05-20	98.4545088025803	exact
hCoV-19/Japan/PG-46593/2021|2021-05-08|2021-07-01	99.6337611719643	exact
hCoV-19/Ireland/WD-NVRL-23IRL13075/2021|2021-05-18|2021-06-11	99.5632307485553	exact
hCoV-19/USA/CO-CDC-MMB08624744/2021|2021-05-03|2021-06-01	85.9037641449246	exact
hCoV-19/Ireland/D-NVRL-22IRL66346/2021|2021-05-03|2021-05-17	99.8353715898401	exact
hCoV-19/USA/CA-CDC-FG-036234/2021|2021-05-26|2021-06-07	91.2271873322598	exact
hCoV-19/USA/MA-UMASSMED-P025G04/2021|2021-05-08|2021-08-15	98.4204171976658	exact
hCoV-19/Ecuador/NIC-INSPI-1811-5270/2021|2021-05-10|2022-07-27	97.8522452272116	exact
hCoV-19/England/NORT-1BC0FE3/2021|2021-05-17|2021-05-31	98.2542554617343	exact
hCoV-19/Germany/NW-RKI-I-164962/2021|2021-05-17|2021-06-03	99.8079773615416	exact
hCoV-19/Singapore/1247/2021|2021-05-24|2021-06-14	99.6317128699612	exact
hCoV-19/Denmark/DCGC-119165/2021|2021-05-31|2021-06-25	99.0827845719661	exact
hCoV-19/Ireland/D-NVRL-90IRL42474/2021|2021-05-03|2021-05-24	97.8430318505577	exact
hCoV-19/Italy/VEN-IZSVe-21RS1308-7_TV/2021|2021-05-18|2021-06-08	98.7518822151581	exact
hCoV-19/Canada/ON-PHL-21-14673/2021|2021-05|2021-05-25	94.082820331685	exact
hCoV-19/Mexico/MEX-LANGEBIO_IMSS_1115/2021|2021-05-19|2021-06-24	99.6048622040652	exact
hCoV-19/Sweden/2844105219/2021|2021-05-16|2021-07-16	98.220640569395	exact
hCoV-19/Denmark/DCGC-106414/2021|2021-05-24|2021-06-25	99.9025668592931	exact
hCoV-19/Slovenia/17-049343-CE/2021|2021-05-03|2021-05-25	97.6237491214565	exact
hCoV-19/Canada/QC-L00355877/2021|2021-05-19|2021-11-03	99.8723632943705	exact
hCoV-19/Germany/NW-RKI-I-166145/2021|2021-05-20|2021-06-03	98.9280809298898	exact
hCoV-19/Sweden/6634279878/2021|2021-05-03|2021-06-04	99.2988929889299	exact
hCoV-19/Ireland/KE-NVRL-30IRL21767/2021|2021-05-17|2021-06-01	99.8656094610939	exact
hCoV-19/USA/MI-CDC-ASC210064560/2021|2021-05-15|2021-05-26	98.6233000602934	exact
hCoV-19/Switzerland/SO-ETHZ-610689/2021|2021-05-05|2021-05-19	99.6481115318878	exact
hCoV-19/USA/MI-CDC-QDX24633069/2021|2021-05-04|2021-05-25	99.2843463360548	exact
hCoV-19/USA/PA-CDC-STM-000071679/2021|2021-05-07|2021-05-28	97.1392158835564	exact
hCoV-19/Denmark/DCGC-101261/2021|2021-05-17|2021-05-27	97.8734126184237	exact
hCoV-19/England/ALDP-1590D51/2021|2021-05-15|2021-05-24	99.2878497766133	exact
hCoV-19/Denmark/DCGC-107449/2021|2021-05-17|2021-06-25	98.1688912737273	exact
hCoV-19/Denmark/DCGC-114077/2021|2021-05-31|2021-06-24	98.6931837269459	exact
hCoV-19/Russia/MOW-CSP-LQ-4928_S69/2021|2021-05-31|2023-07-24	99.5849789142513	exact
hCoV-19/Algeria/42382/2021|2021-05-31|2022-04-10	99.7883277895373	exact
hCoV-19/Italy/CAM-TIGEM-IZSM-COLLI-13730/2021|2021-05-18|2021-05-26	96.2834108319673	exact
hCoV-19/Slovakia/UVZ_PL19_B10_11988/2021|2021-05-21|2021-06-23	99.4331902334317	exact
hCoV-19/India/GJ-INSACOG-GBRC1207/2021|2021-05-11|2021-08-02	98.9259903640257	exact
hCoV-19/India/GJ-INSACOG-GBRC852/2021|2021-05-01|2021-08-02	98.3904969048017	exact
hCoV-19/Philippines/PH-PGC-53831/2021|2021-05-29|2021-10-01	99.5009712639828	exact
hCoV-19/Philippines/PH-PGC-50837/2021|2021-05-14|2021-10-26	92.83345059805	exact
hCoV-19/Germany/BW-RKI-I-177990/2021|2021-05-24|2021-06-22	97.9989944695827	exact
hCoV-19/USA/MD-CDC-ASC210064882/2021|2021-05-17|2021-06-01	98.773705019098	exact
hCoV-19/Canada/ON-PHL-21-17704/2021|2021-05|2021-06-08	99.3618379068283	exact
hCoV-19/Denmark/DCGC-101122/2021|2021-05-03|2021-05-27	99.7711983061845	exact
hCoV-19/USA/NC-UNC-1474/2021|2021-05-18|2021-06-02	99.6847541753303	exact
hCoV-19/Brazil/RR-FIOCRUZ-ILMD2100181/2021|2021-05-24|2021-10-15	99.2252481888919	exact
hCoV-19/Spain/CL-COV04132/2021|2021-05-17|2021-07-15	98.1185324553151	exact
hCoV-19/Russia/MOS-CRIE-L189S1396u/2021|2021-05-25|2021-10-18	99.7577225923683	exact
hCoV-19/Lithuania/LTU000_KNS_ANT_05_31_81/2021|2021-05-26|2021-06-19	96.8692387624443	exact
hCoV-19/Germany/BW-RKI-I-147702/2021|2021-05-10|2021-05-25	98.2557354925776	exact
hCoV-19/Denmark/DCGC-118926/2021|2021-05-31|2021-06-24	99.5907139023081	exact
hCoV-19/USA/NC-UNC-1544/2021|2021-05-25|2021-07-23	96.7887742022533	exact
hCoV-19/USA/PA-CDC-STM-000071695/2021|2021-05-07|2021-05-28	99.2049114331723	exact
hCoV-19/USA/CO-CDC-ASC210059469/2021|2021-05-05|2021-09-21	95.4356707521265	exact
hCoV-19/Luxembourg/LNS5074097/2021|2021-05-11|2021-06-04	99.7307575808569	exact
hCoV-19/Scotland/QEUH-15FE3C8/2021|2021-05-31|2021-06-15	98.0245254493533	exact
hCoV-19/USA/CO-CDC-ASC210062202/2021|2021-05-11|2021-05-20	99.4812583668005	exact
hCoV-19/Lithuania/LTU000_REZUS_05_03_166/2021|2021-05-03|2021-05-29	98.6168136232079	exact
hCoV-19/Wales/PHWC-PYFUHO/2021|2021-05-31|2021-06-14	98.8506517441276	exact
hCoV-19/Canada/BC-BCCDC-103144/2021|2021-05-06|2021-08-18	98.7141943518799	exact
hCoV-19/SouthAfrica/N6658/2021|2021-05-09|2021-06-17	98.5112746580637	exact
hCoV-19/Ireland/OY-NVRL-30IRL76692/2021|2021-05-26|2021-06-11	99.6203467275904	exact
hCoV-19/Ireland/LS-NVRL-M30IRL92942/2021|2021-05-28|2021-06-28	96.3949104618285	exact
hCoV-19/USA/MN-Mayo-13107/2021|2021-05-03|2022-07-02	99.7418186695279	exact
hCoV-19/Switzerland/ZH-UZH-IMV-3ba49020/2021|2021-05-15|2021-06-08	98.9750803858521	exact
hCoV-19/Brazil/PR-NXBS372GENOV827543321573/2021|2021-05-08|2021-08-25	99.319203165873	exact
hCoV-19/Poland/WGS-CoV_PZH-GUM-1172/2021|2021-05-10|2021-06-02	99.8956053207611	exact
hCoV-19/Canada/ON-KHS-21-01238-v1/2021|2021-05-19|2022-07-14	99.1499512817928	exact
hCoV-19/USA/MA-CDCBI-CRSP_7TEBEI45BVNI5ETF/2021|2021-05-05|2021-05-15	98.8042203985932	exact
hCoV-19/Ireland/WX-NVRL-Q23IRL32059/2021|2021-05-26|2021-06-28	99.9865356133028	exact
hCoV-19/Germany/BW-RKI-I-159393/2021|2021-05-14|2021-05-28	99.7751677852349	exact
hCoV-19/USA/FL-CDC-STM-000074041/2021|2021-05-13|2021-06-23	99.8256028440152	exact
hCoV-19/Singapore/995/2021|2021-05-15|2021-06-14	99.5312709254051	exact
hCoV-19/Denmark/DCGC-112726/2021|2021-05-31|2021-06-24	99.1812904741133	exact
hCoV-19/Denmark/DCGC-97709/2021|2021-05-03|2021-05-20	99.0791773087781	exact
hCoV-19/USA/NM-UNM-TC240888/2021|2021-05-05|2021-06-16	98.9654014108163	exact
hCoV-19/England/NORT-1BBD462/2021|2021-05-13|2021-05-24	99.6515445955907	exact
hCoV-19/Brazil/PA-NXBS2207GENOV70974377828/2021|2021-05-27|2021-09-22	98.3663200268366	exact
hCoV-19/Denmark/DCGC-115588/2021|2021-05-24|2021-06-24	99.90256358566	exact
hCoV-19/France/ARA-HCL021088338401/2021|2021-05-12|2021-05-27	98.9479327213027	exact
hCoV-19/Denmark/DCGC-96023/2021|2021-05-03|2021-05-20	96.1193428081847	exact
hCoV-19/England/NORW-13D8241/2021|2021-05-29|2021-06-14	98.7855201798235	exact
hCoV-19/USA/IL-RED-CHA-41360513/2021|2021-05-07|2021-06-24	99.0236209904711	exact
hCoV-19/Spain/CN-HUNSC_ITER_402020282/2021|2021-05-23|2022-07-28	99.8454456875987	exact
hCoV-19/Mexico/QUE-InDRE_FB16149_S2610/2021|2021-05-17|2021-06-10	91.0435249144927	exact
hCoV-19/Peru/LAL-INS-2852/2021|2021-05-25|2021-08-25	97.8718412762249	exact
hCoV-19/Canada/QC-1nDJXP-8143732050/2021|2021-05-08|2021-07-16	99.261050651619	exact
hCoV-19/Switzerland/BE-IFIK-1140-4314/2021|2021-05-05|2021-05-13	98.4673299273998	exact
hCoV-19/Ireland/DL-NVRL-30IRL53490/2021|2021-05-21|2021-06-11	94.9233973928235	exact
hCoV-19/Denmark/DCGC-96422/2021|2021-05-03|2021-05-20	99.8322710499832	exact
hCoV-19/USA/WV-WVU-WV119996/2021|2021-05-07|2021-06-19	99.2937002075383	exact
hCoV-19/England/MILK-15990F5/2021|2021-05-18|2021-05-27	98.3842252007122	exact
hCoV-19/India/AP-CCMB-CIA3802/2021|2021-05-31|2021-06-24	98.9770592970217	exact
hCoV-19/USA/CA-TCPHL-060721-30/2021|2021-05-30|2021-07-23	98.764026126277	exact
hCoV-19/Germany/TH-RKI-I-154045/2021|2021-05-12|2021-05-25	94.4658858274323	exact
hCoV-19/France/ARA-HCL021082192301/2021|2021-05-02|2021-05-18	98.8585009875138	exact
hCoV-19/Greece/217981/2021|2021-05-19|2021-06-20	94.752951464801	exact
hCoV-19/USA/WI-WSLH-215368/2021|2021-05-19|2021-06-16	98.7770145753057	exact
hCoV-19/Germany/HH-RKI-I-167555/2021|2021-05-26|2021-06-03	99.1059680847475	exact
hCoV-19/Germany/SN-RKI-I-175707/2021|2021-05-31|2021-06-22	98.7840825350037	exact
hCoV-19/Germany/BY-RKI-I-148313/2021|2021-05-01|2021-05-25	98.6099015207342	exact
hCoV-19/Croatia/5402/2021|2021-05-10|2021-06-26	99.2693145634322	exact
hCoV-19/USA/WA-Altius-ALTCOV-VN4WHXQVOUW6KPEF/2021|2021-05-05|2021-06-10	99.1143614344661	exact
hCoV-19/Latvia/2861/2021|2021-05-13|2021-12-10	99.23058831435	exact
hCoV-19/Brazil/SP-IB_112391/2021|2021-05-20|2021-06-11	99.611572461827	exact
hCoV-19/Germany/NW-RKI-I-142293/2021|2021-05-07|2021-05-17	99.414069039408	exact
hCoV-19/USA/NC-CDC-LC0062860/2021|2021-05-21|2021-06-03	99.772981398028	exact
hCoV-19/USA/NE-NCOV21-22382/2021|2021-05-07|2021-06-03	99.8555253166683	exact
hCoV-19/Denmark/DCGC-114167/2021|2021-05-24|2021-06-24	98.3603803380036	exact
hCoV-19/Canada/AB-ABPHL-19125/2021|2021-05-18|2021-07-14	99.885502609867	exact
hCoV-19/USA/NY-Wadsworth-21054868-01/2021|2021-05-02|2021-06-04	99.4458996574652	exact
hCoV-19/Lithuania/LTU000_INMEDICA_432926/2021|2021-05-19|2021-06-14	99.3296014480609	exact
hCoV-19/Canada/BC-BCCDC-104024/2021|2021-05-27|2021-08-18	99.7037735213923	exact
hCoV-19/USA/CA-LACPHL-AF01126/2021|2021-05-09|2021-06-04	99.6081714668453	exact
hCoV-19/Denmark/DCGC-108394/2021|2021-05-17|2021-06-25	97.6080894950784	exact
hCoV-19/England/NORT-1BC7A54/2021|2021-05-26|2021-06-14	98.7267975608122	exact
hCoV-19/Sweden/01_SE100_21CS502771/2021|2021-05-06|2021-11-17	99.601686972821	exact
hCoV-19/USA/OR-OHSU-212100617/2021|2021-05-12|2021-08-22	99.0417383675811	exact
hCoV-19/USA/WA-S8206/2021|2021-05-03|2021-06-26	96.5048609008645	exact
hCoV-19/Germany/NW-RKI-I-150708/2021|2021-05-07|2021-05-25	99.5610802117537	exact
hCoV-19/Germany/SL-RKI-I-177856/2021|2021-05-31|2021-06-22	90.689735952612	exact
hCoV-19/USA/IN-CDC-STM-000071348/2021|2021-05-08|2021-05-28	99.5170540295804	exact
hCoV-19/Belgium/MBLGPF299248/2021|2021-05-31|2021-07-02	99.3067184674124	exact
hCoV-19/Malaysia/UPM18515D/2021|2021-05-28|2022-05-31	99.3129105778254	exact
hCoV-19/France/HDF-P297-21212M0585/2021|2021-05-24|2021-06-12	92.7816724247811	exact
hCoV-19/USA/FL-CDC-ASC210059377/2021|2021-05-05|2021-05-18	99.0524976563546	exact
hCoV-19/USA/MS-UMMC-S412F7-504931/2021|2021-05-24|2021-06-05	98.7150669305868	exact
hCoV-19/Luxembourg/LNS1331830/2021|2021-05-15|2021-06-04	97.055161040622	exact
hCoV-19/Sweden/01_SE100_21CS503336/2021|2021-05-21|2021-07-12	99.0525293782852	exact
hCoV-19/NorthernIreland/NIRE-003722/2021|2021-05-25|2022-02-21	99.7111961851031	exact
hCoV-19/Germany/SN-RKI-I-175746/2021|2021-05-25|2021-06-22	99.4507518671087	exact
hCoV-19/England/MILK-1560974/2021|2021-05-06|2021-05-14	98.4612283295256	exact
hCoV-19/Pakistan/NIH-B149-S10/2021|2021-05-24|2023-08-01	99.8456738350052	exact
hCoV-19/Ireland/C-NVRL-tM30IRL61228/2021|2021-05-23|2021-07-02	98.148770326569	exact
hCoV-19/Japan/PG-53737/2021|2021-05-15|2021-07-01	99.126226643366	exact
hCoV-19/Croatia/5623/2021|2021-05-18|2021-06-24	99.4637171107759	exact
hCoV-19/Denmark/DCGC-120990/2021|2021-05-31|2021-06-25	99.7818718748951	exact
hCoV-19/Spain/CL-COV03715/2021|2021-05-06|2021-07-03	99.1667786587824	exact
hCoV-19/Ireland/D-NVRL-M30IRL75127/2021|2021-05-25|2021-06-18	99.3200255831959	exact
hCoV-19/Singapore/947/2021|2021-05-12|2021-05-31	99.3402766149828	exact
hCoV-19/Denmark/DCGC-107788/2021|2021-05-24|2021-06-25	99.9026290165531	exact
hCoV-19/Slovakia/UVZ_PL15_E5_10578/2021|2021-05-10|2021-06-08	94.3709164014073	exact
hCoV-19/Germany/BW-RKI-I-147787/2021|2021-05-10|2021-05-25	99.4028340080972	exact
hCoV-19/Senegal/7919605/2021|2021-05-21|2022-01-10	99.0895040989114	exact
hCoV-19/Germany/un-RKI-I-138795/2021|2021-05-05|2021-05-17	98.9998993187234	exact
hCoV-19/Lithuania/LTU000_KNS_ANT_05_31_57/2021|2021-05-28|2022-01-13	98.6116234615514	exact
hCoV-19/USA/CA-CDC-ASC210105941/2021|2021-05-28|2021-06-11	95.4431396165813	exact
hCoV-19/USA/NY-URMC-21050318-1/2021|2021-05-17|2021-07-09	99.3120343647225	exact
hCoV-19/Greece/10115015/2021|2021-05-25|2021-06-25	99.5219338113995	exact
hCoV-19/Italy/CAM-AMC-21052664-DS/2021|2021-05-26|2021-07-09	99.5408077761019	exact
hCoV-19/England/NORT-1BBA7B7/2021|2021-05-07|2021-05-17	99.3616663866958	exact
hCoV-19/USA/TX-CDC-FG-035848/2021|2021-05-17|2021-09-21	96.7394224311619	exact
hCoV-19/Germany/HE-RKI-I-171830/2021|2021-05-28|2021-06-10	94.4418355024822	exact
hCoV-19/USA/MN-MDH-8224/2021|2021-05-18|2021-06-23	96.3276551422908	exact
hCoV-19/Germany/BW-RKI-I-170479/2021|2021-05-28|2021-06-10	97.6135099605622	exact
hCoV-19/Sweden/20239305P/2021|2021-05-14|2021-08-01	99.6611875209661	exact
hCoV-19/Germany/SN-RKI-I-162273/2021|2021-05-22|2021-06-03	98.226819357222	exact
hCoV-19/India/TG-CCMB-CIA4436/2021|2021-05-25|2021-07-02	99.7249798765763	exact
hCoV-19/USA/WA-CDC-UW21050479800/2021|2021-05-04|2021-05-19	94.8341858338132	exact
hCoV-19/Denmark/DCGC-104512/2021|2021-05-17|2021-06-06	95.6940852450207	exact
hCoV-19/USA/UT-UPHL-210617442864/2021|2021-05-25|2021-07-08	99.0172731846386	exact
hCoV-19/Malaysia/UPM14013D/2021|2021-05-22|2022-05-31	99.7017026411047	exact
hCoV-19/Tunisia/Tunis/D-3752/2021|2021-05-26|2023-02-16	97.553547523427	exact
hCoV-19/USA/WA-UW-21051430504/2021|2021-05-14|2021-06-05	99.1294332847803	exact
hCoV-19/Brazil/RJ-NXBS758GENOV890120470933/2021|2021-05-08|2021-08-25	96.910432740691	exact
hCoV-19/Slovenia/230010/2021|2021-05-01|2021-05-28	99.4099899430104	exact
hCoV-19/Denmark/DCGC-113735/2021|2021-05-31|2021-06-24	98.8885531043283	exact
hCoV-19/Brazil/MT-LACENMT-510478626/2021|2021-05-06|2022-08-26	98.4404869705202	exact
hCoV-19/Spain/NC-CHN-01003365/2021|2021-05-30|2021-06-14	96.2198966928289	exact
hCoV-19/Denmark/DCGC-107576/2021|2021-05-17|2021-06-25	98.2665367689052	exact
hCoV-19/Ecuador/UEES-14692/2021|2021-05-14|2021-06-04	99.6543972083347	exact
hCoV-19/Italy/LAZ-IFO-05073126/2021|2021-05-07|2021-06-29	99.2821200939282	exact
hCoV-19/USA/KS-KHEL-1620/2021|2021-05-06|2021-05-14	98.4712562577697	exact
hCoV-19/USA/RI-CDC-ASC210059441/2021|2021-05-05|2021-05-20	99.1756860905405	exact
hCoV-19/USA/NJ-CDC-ASC210064248/2021|2021-05-16|2021-05-26	99.601620300626	exact
hCoV-19/Denmark/DCGC-120388/2021|2021-05-17|2021-06-25	94.4832683779062	exact
hCoV-19/Denmark/DCGC-106230/2021|2021-05-24|2021-06-04	99.9294497077202	exact
hCoV-19/England/ALDP-160AB57/2021|2021-05-30|2021-06-10	99.1064530215996	exact
hCoV-19/USA/NY-Wadsworth-21063846-01/2021|2021-05-27|2021-06-21	99.4001541503301	exact
hCoV-19/Poland/NIPH-NIH_ECDC-6553/2021|2021-05-26|2021-06-17	99.3094200469326	exact
hCoV-19/England/MILK-156E6BB/2021|2021-05-05|2021-05-17	99.0325506399274	exact
hCoV-19/USA/CA-CDC-QDX24713156/2021|2021-05-04|2021-05-25	98.8175618932446	exact
hCoV-19/USA/TX-HMH-MCoV-45528/2021|2021-05-04|2021-10-12	98.8823628125524	exact
hCoV-19/NorthernIreland/NIRE-003672/2021|2021-05-20|2022-02-21	96.8600980589697	exact
hCoV-19/Germany/NW-RKI-I-167499/2021|2021-05-25|2021-06-03	99.6929824561404	exact
hCoV-19/Germany/NW-RKI-I-157989/2021|2021-05-15|2021-05-28	99.9291497975708	exact
hCoV-19/USA/PA-CDC-ASC210037944/2021|2021-05-03|2021-05-18	99.444500217515	exact
hCoV-19/USA/OH-PLMI-HWWHM-02179/2021|2021-05|2021-06-06	99.0144810941271	exact
hCoV-19/SouthAfrica/KRISP-K016858/2021|2021-05-28|2021-08-08	99.2448143921595	exact
hCoV-19/Sweden/461819743336/2021|2021-05-04|2021-09-24	99.0715291278407	exact
hCoV-19/Reunion/CHU7210524374/2021|2021-05-23|2021-11-26	98.9450342695874	exact
hCoV-19/USA/IL-CDC-ASC210060898/2021|2021-05-08|2021-05-18	98.4605087014726	exact
hCoV-19/Germany/un-RKI-I-138757/2021|2021-05-05|2021-05-17	98.3085545524717	exact
hCoV-19/Denmark/DCGC-117660/2021|2021-05-31|2021-06-24	99.7282608695652	exact
hCoV-19/USA/MA-CDC-ASC210065525/2021|2021-05-21|2021-06-01	91.94428633609	exact
hCoV-19/Denmark/DCGC-107254/2021|2021-05-17|2021-06-25	98.968552613896	exact
hCoV-19/England/ALDP-157A69E/2021|2021-05-10|2021-05-18	99.5095569216299	exact
hCoV-19/Brazil/DF-NXBS169GENOV70972947894/2021|2021-05-10|2021-08-25	97.3372681847144	exact
hCoV-19/SouthAfrica/NICD-N7974/2021|2021-05-01|2021-08-17	99.7580075958727	exact
hCoV-19/India/CT-AIIMS-Raipur-M-9626/2021|2021-05-19|2022-03-05	98.3592255813173	exact
hCoV-19/Denmark/DCGC-109402/2021|2021-05-17|2021-06-25	99.6942615239887	exact
hCoV-19/Switzerland/VD-CHUV-GEN4845/2021|2021-05-10|2022-02-28	97.6053928966697	exact
hCoV-19/Italy/TAA-1900593085/2021|2021-05-18|2021-05-28	99.9578414839798	exact
hCoV-19/Brazil/SP-FIOCRUZ-36275/2021|2021-05-22|2021-07-06	99.3122190163054	exact
hCoV-19/Philippines/PH-PGC-49262/2021|2021-05-19|2021-10-26	99.6317745121012	exact
hCoV-19/USA/CA-CDC-ASC210062903/2021|2021-05-12|2021-05-26	98.5339893563611	exact
hCoV-19/USA/WI-WSLH-215082/2021|2021-05-03|2021-06-16	99.2109062825291	exact
hCoV-19/Sweden/2A43857430099/2021|2021-05-17|2021-08-30	99.3223750419322	exact
hCoV-19/Ireland/D-NVRL-M30IRL54826/2021|2021-05-22|2021-06-18	99.868717810617	exact
hCoV-19/Sweden/20303969P/2021|2021-05-24|2021-08-30	98.8145469158127	exact
hCoV-19/Germany/NW-RKI-I-181504/2021|2021-05-30|2021-06-25	99.3965953143435	exact
hCoV-19/Italy/ABR-IZSGC-267198/2021|2021-05-11|2021-05-25	98.6983000936956	exact
hCoV-19/USA/CO-CDC-FG-035421/2021|2021-05-19|2021-06-01	95.4861227640367	exact
hCoV-19/Italy/CAM-TIGEM-IZSM-COLLI-14136/2021|2021-05-09|2021-05-26	99.5481171548117	exact
hCoV-19/England/MILK-1582912/2021|2021-05-13|2021-05-25	98.9214796895474	exact
hCoV-19/USA/NC-UNC-1493/2021|2021-05-17|2021-06-02	99.7551814340331	exact
hCoV-19/India/MH-ICMR-NIV-INSACOG-GSEQ-3655/2021|2021-05-15|2021-06-16	99.5536313599141	exact
hCoV-19/Brazil/DF-NXBS553GENOV827517756554/2021|2021-05-03|2021-08-25	91.9346725242295	exact
hCoV-19/Ireland/D-NVRL-30IRL78437/2021|2021-05-25|2021-06-14	97.9567105396035	exact
hCoV-19/Italy/SIC-CQRC-21052822/2021|2021-05|2021-06-13	98.9111133447248	exact
hCoV-19/England/ALDP-15F3B16/2021|2021-05-29|2021-06-07	99.093016224932	exact
hCoV-19/Germany/NW-RKI-I-141931/2021|2021-05-03|2021-05-17	98.6576057846813	exact
hCoV-19/Sweden/01_SE100_21CS502993/2021|2021-05-06|2021-11-20	99.6516263022142	exact
hCoV-19/Germany/SN-RKI-I-179857/2021|2021-05-18|2021-06-22	99.3368566331168	exact
hCoV-19/Latvia/2105087411/2021|2021-05-21|2021-07-03	98.6693480811128	exact
hCoV-19/Finland/THL-202117296/2021|2021-05-03|2021-06-22	99.3864413598873	exact
hCoV-19/England/ALDP-15616C7/2021|2021-05-06|2021-05-14	99.9025832241594	exact
hCoV-19/Denmark/DCGC-98684/2021|2021-05-17|2021-05-27	99.3078654705507	exact
hCoV-19/England/ALDP-15A69BE/2021|2021-05-19|2021-05-28	98.6899123249017	exact
hCoV-19/Australia/QLD1889/2021|2021-05-18|2021-05-26	92.7160327912915	exact
hCoV-19/Mexico/HID-InDRE_FB16134_S2446/2021|2021-05|2021-06-09	96.5872483221476	exact
hCoV-19/Spain/CL-COV03401/2021|2021-05-10|2021-07-16	99.1736092448267	exact
hCoV-19/England/MILK-159F332/2021|2021-05-19|2021-05-26	98.9315593186171	exact
hCoV-19/Germany/SN-RKI-I-165265/2021|2021-05-15|2021-06-03	98.0717728976968	exact
hCoV-19/Italy/EMR-C031_33_21_37/2021|2021-05-26|2021-08-03	99.3757132308518	exact
hCoV-19/USA/WI-WSLH-215394/2021|2021-05-21|2021-06-16	99.4022432668413	exact
hCoV-19/Slovakia/UVZ_PL17_B11_11517/2021|2021-05-24|2021-06-17	86.2787187657219	exact
hCoV-19/Sweden/20295347P/2021|2021-05-21|2021-08-01	95.1962428715196	exact
hCoV-19/Denmark/DCGC-120328/2021|2021-05-31|2021-06-25	96.782751788293	exact
hCoV-19/USA/CA-CDPH-3000047978/2021|2021-05-01|2021-07-13	99.5212587880817	exact
hCoV-19/USA/CA-CDC-QDX25316336/2021|2021-05-24|2021-06-11	98.9622863283742	exact
hCoV-19/Canada/QC-1nDJXQ-Q9052558C2/2021|2021-05-05|2021-08-19	99.3721039554093	exact
hCoV-19/Sweden/20241522P/2021|2021-05-14|2021-07-10	98.8527339818853	exact
hCoV-19/England/ALDP-15830A3/2021|2021-05-12|2021-05-21	96.285415189275	exact
hCoV-19/Lithuania/LTU000_MB_MB31014/2021|2021-05-06|2021-05-29	99.1184850008379	exact
hCoV-19/Lithuania/LTU000_NMRVI_120710/2021|2021-05-26|2021-06-19	99.7408628929124	exact
hCoV-19/USA/CA-CDC-FG-034098/2021|2021-05-10|2021-05-19	98.6941926821081	exact
hCoV-19/Denmark/DCGC-97055/2021|2021-05-10|2021-05-20	99.8824122291282	exact
hCoV-19/Sweden/4051719464/2021|2021-05-05|2021-06-04	97.4023797553209	exact
hCoV-19/USA/FL-CDC-ASC210037958/2021|2021-05-02|2021-05-20	99.641733074399	exact
hCoV-19/Germany/RP-RKI-I-170142/2021|2021-05-26|2021-06-10	99.303579201125	exact
hCoV-19/Germany/NW-RKI-I-140610/2021|2021-05-06|2021-05-17	99.3088407985237	exact
hCoV-19/Denmark/DCGC-105535/2021|2021-05-17|2021-06-25	99.1701384222551	exact
hCoV-19/Germany/SN-RKI-I-170318/2021|2021-05-13|2021-06-10	99.602800592433	exact
hCoV-19/Denmark/DCGC-98599/2021|2021-05-17|2021-05-27	97.2348217585593	exact
hCoV-19/Germany/BW-RKI-I-172344/2021|2021-05-16|2021-06-10	98.8000670353612	exact
hCoV-19/Sweden/UUH-000200021450/2021|2021-05-13|2021-10-22	99.4971168030039	exact
hCoV-19/USA/MA-CDCBI-CRSP_3X3YATMCOGUC5UVD/2021|2021-05-05|2021-05-15	97.3995509533863	exact
hCoV-19/Canada/AB-ABPHL-18366/2021|2021-05-10|2021-07-14	99.454416865928	exact
hCoV-19/Ireland/KE-NVRL-90IRL46890/2021|2021-05-04|2021-05-24	96.0589974465798	exact
hCoV-19/USA/WA-CDC-UW21050385098/2021|2021-05-03|2021-05-19	99.0109071201138	exact
hCoV-19/Scotland/QEUH-1578D04/2021|2021-05-11|2021-05-19	98.3603803380036	exact
hCoV-19/Germany/HE-RKI-I-148114/2021|2021-05-05|2021-05-25	94.4067910347604	exact
hCoV-19/USA/CA-CDPH-3000031860/2021|2021-05-18|2022-01-08	99.5139447573076	exact
hCoV-19/USA/TN-CDC-ASC210063631/2021|2021-05-15|2021-05-26	99.5611537301933	exact
hCoV-19/USA/WA-S8520/2021|2021-05-13|2021-06-29	98.8364249578415	exact
hCoV-19/India/PB-NCDC-3709291/2021|2021-05-19|2021-09-24	99.5065458207452	exact
hCoV-19/England/NORT-1BB7143/2021|2021-05-03|2021-05-24	99.0115928432621	exact
hCoV-19/England/PLYM-15E3715/2021|2021-05-29|2021-06-07	99.4927609257953	exact
hCoV-19/Germany/SN-RKI-I-165451/2021|2021-05-17|2021-06-03	99.517797943944	exact
hCoV-19/England/ALDP-1603E0A/2021|2021-05-31|2021-06-09	98.7470187107394	exact
hCoV-19/Switzerland/un-HUG-34224210/2021|2021-05-19|2021-05-30	98.443579766537	exact
hCoV-19/France/PAC-IHU-9832_Illu1/2021|2021-05-21|2021-06-08	98.7838566230966	exact
hCoV-19/USA/VA-CDC-LC0065636/2021|2021-05-31|2021-06-10	99.3877551020408	exact
hCoV-19/USA/WA-CDC-FG-034050/2021|2021-05-09|2021-05-20	97.8116399275022	exact
hCoV-19/England/MILK-15D3DE9/2021|2021-05-28|2021-06-03	99.151996200943	exact
hCoV-19/Spain/MD-HGUGM-676420/2021|2021-05-25|2021-06-04	99.4058009936887	exact
hCoV-19/Belgium/ULG-16011/2021|2021-05-21|2021-05-30	99.9764381163957	exact
hCoV-19/Sweden/20311004P/2021|2021-05-25|2021-08-30	99.1979327471642	exact
hCoV-19/Sweden/20163839P/2021|2021-05-05|2021-06-04	99.5068768869507	exact
hCoV-19/France/ARA-HCL021088495601/2021|2021-05-11|2021-05-27	95.4562196551147	exact
hCoV-19/England/ALDP-15ABFA8/2021|2021-05-21|2021-05-30	99.1501226107696	exact
hCoV-19/Slovakia/UVZ_PL15_C3_10123/2021|2021-05-05|2021-06-08	99.7516945171465	exact
hCoV-19/USA/TX-CDC-FG-036012/2021|2021-05-18|2021-06-14	98.5940540903295	exact
hCoV-19/USA/MT-MTPHL-3809980/2021|2021-05-23|2021-06-09	99.9092833383731	exact
hCoV-19/CzechRepublic/NRL_7668_21/2021|2021-05-10|2021-06-04	98.3675795260282	exact
hCoV-19/Lithuania/LTU000_RSL_COV071964/2021|2021-05-11|2021-06-19	99.1888177521537	exact
hCoV-19/Croatia/5348/2021|2021-05-12|2021-06-25	98.8603988603989	exact
hCoV-19/Greece/KEDY_6849/2021|2021-05-05|2021-05-31	99.319591084297	exact
hCoV-19/USA/WA-S8075/2021|2021-05-10|2021-06-15	99.2275778324957	exact
hCoV-19/India/KA-144624_2_S375_R1_001/2021|2021-05-19|2021-08-08	94.7212993724622	exact
hCoV-19/Russia/MOW-CSP-LQ-3685_S147/2021|2021-05-02|2023-07-24	98.0722246393788	exact
hCoV-19/Slovakia/UKBA-3156/2021|2021-05-20|2021-05-31	98.7169557164506	exact
hCoV-19/USA/MA-CDCBI-CRSP_WHRNPWDGHAZIZAAF/2021|2021-05-18|2021-05-28	98.9850946240161	exact
hCoV-19/Finland/8124/2021|2021-05-31|2021-07-20	98.5829620448226	exact
hCoV-19/Brazil/CE-FIOCRUZ-00177/2021|2021-05-12|2021-07-28	98.3053696916714	exact
hCoV-19/USA/NY-Wadsworth-21053032-01/2021|2021-05-05|2021-05-26	98.2972292191436	exact
hCoV-19/Germany/NW-RKI-I-158102/2021|2021-05-17|2021-05-28	99.8887840388245	exact
hCoV-19/Mexico/CMX-INMEGEN-05-02-29/2021|2021-05-05|2021-05-23	99.2650513457279	exact
hCoV-19/England/NORT-1BC0F7A/2021|2021-05-17|2021-05-31	99.1355625544462	exact
hCoV-19/Peru/TAC-INS-6223/2021|2021-05-19|2021-10-25	99.3253448796697	exact
hCoV-19/Sweden/21-53868/2021|2021-05-12|2021-06-19	99.7817473641797	exact
hCoV-19/France/IDF-HMN-21052120307/2021|2021-05-04|2021-05-22	98.6676958185113	exact
hCoV-19/Sweden/4516515766/2021|2021-05-06|2021-08-01	99.6746058369675	exact
hCoV-19/Belgium/ULG-15435/2021|2021-05-07|2021-05-18	99.8619296177808	exact
hCoV-19/Spain/CL-COV04493/2021|2021-05-27|2021-07-15	99.2373336917081	exact
hCoV-19/Wales/PHWC-PYRWC1/2021|2021-05-03|2021-05-10	99.7049949715052	exact
hCoV-19/France/IDF-HMN-21052140089/2021|2021-05-11|2021-05-22	95.7884492768214	exact
hCoV-19/USA/NY-PRL-0510_01F02/2021|2021-05-06|2021-05-16	99.7612562628199	exact
hCoV-19/Poland/PZH-LUM-1284/2021|2021-05-18|2021-06-08	99.751126656353	exact
hCoV-19/England/NORT-1BB73E3/2021|2021-05-04|2021-05-24	99.6046371373048	exact
hCoV-19/Italy/CAM-TIGEM-IZSM-COLLI-13888/2021|2021-05-18|2021-05-26	99.5851871675643	exact
hCoV-19/Germany/NW-RKI-I-172502/2021|2021-05-29|2021-06-10	98.2259852837416	exact
hCoV-19/Germany/NW-RKI-I-140879/2021|2021-05-06|2021-05-17	99.3625016776272	exact
hCoV-19/England/NORT-1BBC25A/2021|2021-05-01|2021-05-24	99.6314413991825	exact
hCoV-19/Belgium/AZDelta-14105-2120L/2021|2021-05-26|2021-06-02	99.0814308223541	exact
hCoV-19/India/UP-CWS-0265_BAGN0034523525/2021|2021-05|2021-07-28	98.9673093042749	exact
hCoV-19/Sweden/7773590638/2021|2021-05-30|2021-06-20	99.5773230459577	exact
hCoV-19/France/ARA-HCL021095380301/2021|2021-05-25|2021-06-10	99.3975903614458	exact
hCoV-19/USA/CA-CDC-STM-000074118/2021|2021-05-13|2021-06-17	98.4262801154285	exact
hCoV-19/Sweden/4050615064/2021|2021-05-10|2021-06-04	98.7330316742081	exact
hCoV-19/Ireland/LH-NVRL-30IRL11857/2021|2021-05-16|2021-06-01	98.9047171079156	exact
hCoV-19/Portugal/PT7859/2021|2021-05-06|2021-05-29	99.3552070389898	exact
hCoV-19/Italy/CAM-TIGEM-IZSM-COLLI-14856/2021|2021-05-19|2021-05-31	99.1135048339076	exact
hCoV-19/Scotland/QEUH-1579FEF/2021|2021-05-11|2021-05-19	99.3852665524539	exact
hCoV-19/Thailand/DMSc-01333/2021|2021-05-29|2021-08-31	99.3994900697799	exact
hCoV-19/USA/WA-S7919/2021|2021-05-03|2021-06-15	98.9861008527496	exact
hCoV-19/Ireland/D-NVRL-22IRL69004/2021|2021-05-04|2021-05-17	99.855530170676	exact
hCoV-19/Luxembourg/LNS1698949/2021|2021-05-26|2021-07-30	99.0014457183203	exact
hCoV-19/France/IDF-IPP12897/2021|2021-05-11|2021-06-09	99.4216154415226	exact
hCoV-19/Sweden/01_SE100_21CS503252/2021|2021-05-19|2021-07-12	99.5447241564006	exact
hCoV-19/Spain/NC-CHN-01003374/2021|2021-05-31|2021-06-14	98.4736153510685	exact
hCoV-19/Canada/QC-1nKWV-W911224999/2021|2021-05-09|2021-10-08	96.3478144004301	exact
hCoV-19/Slovenia/254424/2021|2021-05-18|2021-06-11	98.6626445449975	exact
hCoV-19/Latvia/2105001307/2021|2021-05-01|2021-07-03	99.3497569968158	exact
hCoV-19/Germany/NW-RKI-I-142160/2021|2021-05-03|2021-05-17	98.7070409325383	exact
hCoV-19/Denmark/DCGC-117406/2021|2021-05-31|2021-06-24	99.5134391463374	exact
hCoV-19/Ireland/D-NVRL-22IRL68190/2021|2021-05-04|2021-05-17	98.7703265690095	exact
hCoV-19/USA/GA-ROAPS-0026/2021|2021-05-10|2023-05-30	93.3436117442016	exact
hCoV-19/Germany/NW-RKI-I-175334/2021|2021-05-31|2021-06-22	99.8854563218004	exact
hCoV-19/USA/CA-CDCBI-FlowHealth_10252/2021|2021-05-17|2021-05-31	99.2507475724893	exact
hCoV-19/Sweden/4050647964/2021|2021-05-10|2021-06-17	98.9340663024168	exact
hCoV-19/Ireland/D-NVRL-M30IRL57425/2021|2021-05-22|2021-06-18	99.6970512993133	exact
hCoV-19/Germany/NW-RKI-I-283374/2021|2021-05-19|2021-10-21	98.4379181161359	exact
hCoV-19/England/ALDP-15F27C8/2021|2021-05-30|2021-06-14	98.7754825141617	exact
hCoV-19/USA/FL-CDC-ASC210058438/2021|2021-05-04|2021-05-19	98.9793186533699	exact
hCoV-19/USA/SC-CDC-MMB08958173/2021|2021-05-25|2021-06-22	99.7985901309164	exact
hCoV-19/Norway/OUS-09124/2021|2021-05-31|2021-09-13	96.1414141414141	exact
hCoV-19/Greece/KEDY_6500/2021|2021-05-04|2021-05-31	99.2966278521909	exact
hCoV-19/Brazil/RS-FIOCRUZ-IAM11913/2021|2021-05-03|2022-09-14	98.9226018661475	exact
hCoV-19/Denmark/DCGC-99529/2021|2021-05-17|2021-05-27	99.2507475724893	exact
hCoV-19/USA/ME-HETL-J2934/2021|2021-05-06|2021-05-24	99.912369396697	exact
hCoV-19/USA/NC-CDC-ASC210058601/2021|2021-05-04|2021-09-21	99.3431195120316	exact
hCoV-19/Scotland/QEUH-158439A/2021|2021-05-12|2021-05-21	99.6251013239665	exact
hCoV-19/Canada/AB-ABPHL-19108/2021|2021-05-16|2021-07-14	99.9528540158276	exact
hCoV-19/Japan/PG-61981/2021|2021-05-05|2021-08-03	95.3497748807204	exact
hCoV-19/Singapore/1239/2021|2021-05-27|2021-06-14	99.1918988699997	exact
hCoV-19/USA/GA-CDC-MMB08803667/2021|2021-05-14|2021-06-08	97.4413216480306	exact
hCoV-19/USA/WA-S8656/2021|2021-05-25|2021-06-29	99.3860684769776	exact
hCoV-19/India/MN-IBSD-IW-P5-9/2021|2021-05-20|2022-03-08	99.2002699510714	exact
hCoV-19/Germany/BW-RKI-I-162165/2021|2021-05-05|2021-05-28	98.8205334405576	exact
hCoV-19/Belgium/IPG-356/2021|2021-05-08|2021-05-22	98.3132853974867	exact
hCoV-19/Switzerland/ZH-UZH-IMV-3ba49108/2021|2021-05-17|2021-06-14	93.9539250863485	exact
hCoV-19/USA/WI-WSLH-215376/2021|2021-05-18|2021-06-16	98.2725077150141	exact
hCoV-19/Germany/MV-UMG-20211900232/2021|2021-05-03|2023-03-27	99.6103852483794	exact
hCoV-19/Thailand/DMSc-00633/2021|2021-05-20|2021-06-06	98.6440222863664	exact
hCoV-19/Ireland/D-NVRL-30IRL21140/2021|2021-05-17|2021-06-01	99.9361644940196	exact
hCoV-19/Sweden/20134024/2021|2021-05-03|2021-07-03	99.2016101979202	exact
hCoV-19/SouthAfrica/NHLS-UCT-GS-B695/2021|2021-05-03|2021-06-01	98.7702720814904	exact
hCoV-19/PapuaNewGuinea/PNG2789/2021|2021-05-14|2021-10-07	99.2767453540934	exact
hCoV-19/Philippines/PH-PGC-48971/2021|2021-05-22|2021-10-01	98.7818753764808	exact
hCoV-19/Scotland/QEUH-1578AB2/2021|2021-05-10|2021-05-19	96.5904128455776	exact
hCoV-19/Germany/BW-RKI-I-162345/2021|2021-05-26|2021-06-03	98.0246168293256	exact
hCoV-19/Latvia/2105025591/2021|2021-05-04|2021-07-03	99.3061840120664	exact
hCoV-19/USA/WI-WSLH-214956/2021|2021-05-05|2021-06-16	99.8924875688752	exact
hCoV-19/Poland/Gyncentrum0612/2021|2021-05-16|2021-09-08	99.2201619921012	exact
hCoV-19/Brazil/MS-NXBS347GENOV45614807966/2021|2021-05-11|2021-08-25	98.9259221964891	exact
hCoV-19/USA/UT-CDC-ASC210062408/2021|2021-05-11|2021-05-20	99.2971887550201	exact
hCoV-19/Mexico/MIC_INER_IMSS_1177/2021|2021-05-02|2021-06-11	99.848780159957	exact
hCoV-19/Slovakia/UVZ_PL15_D1_10108/2021|2021-05-01|2021-06-08	98.7827369974179	exact
hCoV-19/USA/WA-UW-21052238111/2021|2021-05-22|2021-06-15	99.5155990650723	exact
hCoV-19/Mexico/CHH-LANGEBIO_IMSS_0842/2021|2021-05-12|2021-06-24	99.4611780455154	exact
hCoV-19/USA/WA-OHSU-212100267/2021|2021-05-04|2021-08-21	99.0622048306571	exact
hCoV-19/Germany/NW-RKI-I-140503/2021|2021-05-06|2021-05-17	99.6476155317649	exact
hCoV-19/Poland/WGS-CoV_PZH-LUM-0962/2021|2021-05-10|2021-06-01	99.1012441731782	exact
hCoV-19/USA/MN-CDC-IBX592519213540/2021|2021-05-09|2021-05-28	98.8527724665392	exact
hCoV-19/USA/WA-CDC-UW21052491899/2021|2021-05-24|2021-06-11	99.2008397954692	exact
hCoV-19/Chile/RM-90751/2021|2021-05-07|2021-06-03	99.7436070440591	exact
hCoV-19/Brazil/SP-FMRP-2316/2021|2021-05-20|2022-12-20	98.975719515062	exact
hCoV-19/USA/MD-HP06135/2021|2021-05-25|2021-06-09	98.1386910361511	exact
hCoV-19/USA/MA-CDCBI-CRSP_2AS2S4DCAZQUU3U5/2021|2021-05-15|2021-05-28	99.1157260090437	exact
hCoV-19/England/NORT-1BB735C/2021|2021-05-04|2021-05-24	98.6664879715875	exact
hCoV-19/Germany/NW-RKI-I-162485/2021|2021-05-22|2021-06-03	99.741861946428	exact
hCoV-19/Denmark/DCGC-114232/2021|2021-05-31|2021-06-24	99.8320964438027	exact
hCoV-19/Spain/CL-COV03976/2021|2021-05-13|2021-07-03	98.8916132065966	exact
hCoV-19/SouthAfrica/NICD-N7052/2021|2021-05-10|2021-06-24	97.9765386037444	exact
hCoV-19/Austria/tyrolpath00000342/2021|2021-05|2022-01-16	99.624539054643	exact
hCoV-19/USA/OH-PLMI-HWVT2-01890/2021|2021-05|2021-06-06	99.4733664296257	exact
hCoV-19/USA/WA-Altius-ALTCOV-7I6OSEQWQHZWZMAQ/2021|2021-05-17|2021-06-10	99.751677852349	exact
hCoV-19/Mexico/CMX-INMEGEN-05-04-96/2021|2021-05-13|2021-05-31	98.6920651955195	exact
hCoV-19/USA/NC-ECU-108075677/2021|2021-05-21|2021-10-27	99.1606231533709	exact
hCoV-19/Spain/CT-HUVH-ES203950/2021|2021-05-06|2021-05-19	99.4063789113593	exact
hCoV-19/Denmark/DCGC-107797/2021|2021-05-24|2021-06-04	99.8756845748077	exact
hCoV-19/USA/WA-CDC-FG-035691/2021|2021-05-15|2021-06-14	97.6952495974235	exact
hCoV-19/USA/OH-CDC-QDX24980897/2021|2021-05-10|2021-06-01	92.0219019785683	exact
hCoV-19/Mexico/MEX-INMEGEN-05-06-227/2021|2021-05-28|2021-06-18	97.2128123427805	exact
hCoV-19/England/PHEC-Q303Q152/2021|2021-05-13|2021-08-09	99.7284976872025	exact
hCoV-19/Germany/RP-RKI-I-165243/2021|2021-05-18|2021-06-03	91.9320807796644	exact
hCoV-19/USA/OR-OHSU-212070441/2021|2021-05-21|2021-08-19	98.6672515014508	exact
hCoV-19/Germany/SL-RKI-I-165231/2021|2021-05-17|2021-06-03	98.5632953784327	exact
hCoV-19/Germany/NW-RKI-I-155385/2021|2021-05-15|2021-05-25	98.8014905831403	exact
hCoV-19/USA/CA-CDPH-3000051665/2021|2021-05-24|2022-01-12	98.7169179229481	exact
hCoV-19/Brazil/SP-IB_112420/2021|2021-05-31|2021-10-28	99.7652818294605	exact
hCoV-19/Denmark/DCGC-88448/2021|2021-05-03|2021-05-12	97.6052127766769	exact
hCoV-19/USA/TN-GD-SID-21052548827/2021|2021-05-24|2021-06-15	99.4598765432099	exact
hCoV-19/Italy/TAA-IGA-1900596187/2021|2021-05-21|2021-06-01	99.1293532338308	exact
hCoV-19/England/NORT-1BBC005/2021|2021-05-11|2021-05-24	91.8765911831703	exact
hCoV-19/Malaysia/4008/2021|2021-05-10|2021-08-05	96.9487660944206	exact
hCoV-19/CzechRepublic/UKDD-MNUL-U132515/2021|2021-05-17|2021-07-12	97.6407020841024	exact
hCoV-19/USA/MN-UMGC-2373/2021|2021-05-05|2021-06-28	99.4825268817204	exact
hCoV-19/USA/CT-PHL-1010907001/2021|2021-05-12|2021-06-12	99.0389139055044	exact
hCoV-19/USA/NY-P17A11/2021|2021-05-06|2021-10-14	99.5176687322057	exact
hCoV-19/USA/MI-CDC-ASC210057679/2021|2021-05-03|2021-05-18	99.4746176756015	exact
hCoV-19/USA/NV-NSPHL-364780/2021|2021-05-23|2021-10-04	99.8253333781197	exact
hCoV-19/USA/NJ-CDC-ASC210105964/2021|2021-05-28|2021-06-11	99.5648826856779	exact
hCoV-19/Chile/BI-96240/2021|2021-05-16|2021-06-15	99.1646374458875	exact
hCoV-19/Canada/ON-PHL-21-17052/2021|2021-05|2021-05-25	98.3368612035077	exact
hCoV-19/Italy/VEN-RN168_T0/2021|2021-05-18|2022-05-03	92.5058548009368	exact
hCoV-19/Switzerland/ZH-UZH-IMV-3ba4942e/2021|2021-05-19|2021-07-12	98.8431747309124	exact
hCoV-19/USA/MT-UMGC-03080/2021|2021-05-26|2022-04-08	98.9454655016571	exact
hCoV-19/USA/un-GD-SID-21051429940/2021|2021-05-14|2021-06-14	98.7182498406201	exact
hCoV-19/Germany/NW-HHU-7187/2021|2021-05-26|2021-06-02	97.7671076489155	exact
hCoV-19/Germany/BW-RKI-I-152375/2021|2021-05-08|2021-05-25	99.1204216604559	exact
hCoV-19/India/UP-IGIB-6L24447/2021|2021-05-07|2021-07-09	97.6319849735024	exact
hCoV-19/Argentina/PAIS-A1114/2021|2021-05-30|2021-12-09	99.1720022795079	exact
hCoV-19/Brazil/MT-UFMT204/2021|2021-05-13|2021-09-22	95.4754936589632	exact
hCoV-19/USA/IL-CDC-ASC210063668/2021|2021-05-15|2021-05-26	97.0957692694202	exact
hCoV-19/USA/CT-Yale-4902/2021|2021-05-11|2021-06-05	98.8839961007093	exact
hCoV-19/Malta/MDxMDH423/2021|2021-05-01|2021-05-16	99.7307757025071	exact
hCoV-19/Denmark/DCGC-118601/2021|2021-05-31|2021-06-24	99.6675732849803	exact
hCoV-19/India/GJ-ICMR-NIV-INSACOG-GSEQ-3990/2021|2021-05-20|2021-06-16	99.7381583806103	exact
hCoV-19/Russia/SPE-RII-MH18736S/2021|2021-05-21|2021-06-14	97.0035943431086	exact
hCoV-19/USA/DE-CDC-ASC210058642/2021|2021-05-04|2021-05-19	98.641368001874	exact
hCoV-19/Brazil/RJ-FIOCRUZ-23170/2021|2021-05-11|2022-04-14	98.4103561607083	exact
hCoV-19/France/ARA-CFD700000144974/2021|2021-05-21|2021-05-28	99.2561318858062	exact
hCoV-19/England/MILK-156DF1B/2021|2021-05-05|2021-05-17	98.9855218515906	exact
hCoV-19/Denmark/DCGC-106751/2021|2021-05-24|2021-06-25	99.261447562777	exact
hCoV-19/Tunisia/Tunis/D-3631/2021|2021-05-26|2023-02-16	99.5510737378137	exact
hCoV-19/Angola/CERI-KRISP-K015458/2021|2021-05-03|2021-06-19	98.6502779824503	exact
hCoV-19/Lithuania/LTU000_KNS_ANT_05_10_6/2021|2021-05-04|2021-05-29	98.0289621882542	exact
hCoV-19/Ireland/LH-NVRL-M30IRL73581/2021|2021-05-25|2021-06-18	95.8629279294442	exact
hCoV-19/Denmark/DCGC-110472/2021|2021-05-31|2021-06-25	99.6746167522056	exact
hCoV-19/Slovakia/UVZ_PL19_A4_11782/2021|2021-05-27|2021-06-23	98.9310009718173	exact
hCoV-19/USA/TX-CDC-LC0067775/2021|2021-05-27|2021-06-10	99.0188501730453	exact
hCoV-19/USA/IL-S21WGS1838/2021|2021-05-18|2021-05-29	99.3121267029058	exact
hCoV-19/USA/MN-CDC-IBX916788271617/2021|2021-05-03|2021-09-21	99.3554667830407	exact
hCoV-19/USA/NV-CDC-ASC210061530/2021|2021-05-10|2021-05-20	99.2273730684327	exact
hCoV-19/Germany/BY-RKI-I-162353/2021|2021-05-23|2021-06-03	99.2251442372199	exact
hCoV-19/USA/FL-BPHL-4100/2021|2021-05-13|2021-06-17	96.8008325220719	exact
hCoV-19/USA/NC-CDC-STM-000070386/2021|2021-05-05|2021-05-25	98.842553762539	exact
hCoV-19/England/MILK-1577998/2021|2021-05-10|2021-05-18	98.4040587306387	exact
hCoV-19/Ireland/MN-NVRL-30IRL70347/2021|2021-05-24|2021-06-11	99.9429070392262	exact
hCoV-19/Portugal/PT7286/2021|2021-05-11|2021-05-24	99.0761891964526	exact
hCoV-19/Germany/BW-RKI-I-162133/2021|2021-05-05|2021-05-28	98.9240824534942	exact
hCoV-19/Colombia/CES-INS-VG-4663/2021|2021-05-06|2021-08-13	99.1403915247977	exact
hCoV-19/Denmark/DCGC-89610/2021|2021-05-03|2021-05-12	99.865641060092	exact
hCoV-19/USA/NC-UNC-1503/2021|2021-05-19|2021-06-02	98.3840144835216	exact
hCoV-19/England/HSLL-15E8042/2021|2021-05-30|2021-06-07	98.9922402499244	exact
hCoV-19/India/KL-GENESCOV05144/2021|2021-05-11|2021-12-06	98.656661418378	exact
hCoV-19/USA/IL-S21WGS1495/2021|2021-05-03|2021-05-17	99.5034390202986	exact
hCoV-19/Lithuania/LTU000_NMRVI_119525/2021|2021-05-25|2021-06-19	99.0548014077426	exact
hCoV-19/Denmark/DCGC-108590/2021|2021-05-24|2021-06-25	99.5667651800107	exact
hCoV-19/Netherlands/NB-MVD-CWGS2100802/2021|2021-05-03|2021-05-25	99.335402469469	exact
hCoV-19/USA/CO-USAFSAM-S3888/2021|2021-05-24|2021-06-29	96.8445132207495	exact
hCoV-19/Germany/BW-RKI-I-164430/2021|2021-05-20|2021-06-03	99.9358974358974	exact
hCoV-19/USA/MA-UMASSMED-P025G06/2021|2021-05-13|2021-08-15	97.7859654999163	exact
hCoV-19/USA/IL-CDC-ASC210064139/2021|2021-05-15|2021-05-26	85.9581018673449	exact
hCoV-19/Thailand/DMSc-01131/2021|2021-05-27|2021-08-31	99.3422598073761	exact
hCoV-19/Ireland/G-NVRL-22IRL73695/2021|2021-05-05|2021-05-24	99.8555156076745	exact
hCoV-19/Ireland/D-NVRL-30IRL48834/2021|2021-05-21|2021-06-11	99.3213277785244	exact
hCoV-19/India/KL-GENESCOV04700/2021|2021-05-08|2021-12-06	99.0115928432621	exact
hCoV-19/France/IDF-HMN-21052190598/2021|2021-05-19|2021-06-09	99.0013449899126	exact
hCoV-19/Slovenia/251535/2021|2021-05-16|2021-06-11	99.2324451147981	exact
hCoV-19/Belgium/Jessa_55-2117-001722/2021|2021-05-02|2021-05-11	93.7611228635707	exact
hCoV-19/Canada/AB-ABPHL-18313/2021|2021-05-08|2021-07-14	92.9561822709834	exact
hCoV-19/Denmark/DCGC-104573/2021|2021-05-17|2021-06-06	99.8757763975155	exact
hCoV-19/India/KA-ICMR-MCL_4255_5871/2021|2021-05|2021-08-18	99.3377704939965	exact
hCoV-19/Germany/BY-RKI-I-181295/2021|2021-05-06|2021-06-25	99.0030110404818	exact
hCoV-19/Norway/OUS-08999/2021|2021-05-29|2021-09-13	98.9432721661243	exact
hCoV-19/Germany/BE-RKI-I-129566/2021|2021-05-03|2021-05-17	99.2172739541161	exact
hCoV-19/USA/NY-Wadsworth-21059304-01/2021|2021-05-18|2021-06-21	96.6626457579413	exact
hCoV-19/India/OR-ILSGS05677/2021|2021-05-24|2021-09-11	97.2799839012611	exact
hCoV-19/England/MILK-155DB38/2021|2021-05-04|2021-05-12	99.1534818099365	exact
hCoV-19/Germany/BY-RKI-I-165072/2021|2021-05-19|2021-06-03	99.3200241173712	exact
hCoV-19/Israel/CVL-13817/2021|2021-05-04|2021-06-22	99.63151547635	exact
hCoV-19/India/UP-CWS-0208_51214988/2021|2021-05|2021-07-28	98.3235540653814	exact
hCoV-19/Spain/CM-ISCIII-215384/2021|2021-05-23|2021-08-06	99.029581046714	exact
hCoV-19/USA/MA-CDC-ASC210037819/2021|2021-05-01|2021-05-18	99.5515394912985	exact
hCoV-19/Denmark/DCGC-104661/2021|2021-05-10|2021-06-04	97.9975136914962	exact
hCoV-19/Sweden/20304705P/2021|2021-05-24|2021-08-30	99.459912780946	exact
hCoV-19/Ireland/D-NVRL-30IRL79715/2021|2021-05-26|2021-06-11	99.6270662545357	exact
hCoV-19/Denmark/DCGC-105526/2021|2021-05-17|2021-06-25	99.0898710370768	exact
hCoV-19/USA/TX-CDC-QDX25164456/2021|2021-05-20|2021-06-07	99.4961201249622	exact
hCoV-19/USA/CA-CZB-32478/2021|2021-05-06|2021-07-01	99.1879467131975	exact
hCoV-19/Germany/HE-RKI-I-171185/2021|2021-05-25|2021-06-10	98.5212880625168	exact
hCoV-19/Germany/HE-RKI-I-166088/2021|2021-05-17|2021-06-03	99.8213322545847	exact
hCoV-19/USA/MN-CDC-ASC210058623/2021|2021-05-04|2021-05-19	99.3534338358459	exact
hCoV-19/England/ALDP-15910EE/2021|2021-05-14|2021-05-24	98.7470187107394	exact
hCoV-19/India/MH-RFIP04112/2021|2021-05-18|2021-12-01	98.3011012624228	exact
hCoV-19/England/ALDP-157FAD9/2021|2021-05-13|2021-05-21	99.1534818099365	exact
hCoV-19/Ireland/LK-NVRL-tM31IRL10771/2021|2021-05-30|2021-06-29	98.8845585270797	exact
hCoV-19/India/KA-ICMR-MCL_3066_5967/2021|2021-05|2021-08-18	99.2133891213389	exact
hCoV-19/USA/MN-CDC-IBX150675395049/2021|2021-05-01|2021-05-13	97.7984360841696	exact
hCoV-19/Germany/BW-RKI-I-164331/2021|2021-05-27|2021-06-03	99.7215699429722	exact
hCoV-19/Italy/CAM-TIGEM-IZSM-COLLI-15030/2021|2021-05-26|2021-06-09	99.4614123707891	exact
hCoV-19/USA/FL-BPHL-4269/2021|2021-05-11|2021-07-07	99.4931525241676	exact
hCoV-19/Germany/BW-RKI-I-157916/2021|2021-05-16|2021-05-28	98.0161943319838	exact
hCoV-19/Germany/SN-RKI-I-154444/2021|2021-05-03|2021-05-25	99.5578481945468	exact
hCoV-19/Canada/BC-BCCDC-91151/2021|2021-05-25|2021-08-18	99.9966337900158	exact
hCoV-19/Denmark/DCGC-109349/2021|2021-05-24|2021-06-25	97.8192310273099	exact
hCoV-19/Belgium/AZDelta-00695-2121R/2021|2021-05-30|2021-06-01	92.5156831829313	exact
hCoV-19/Germany/SN-RKI-I-172586/2021|2021-05-31|2021-06-10	99.832197872269	exact
hCoV-19/USA/CO-CDC-ASC210038179/2021|2021-05-02|2021-09-21	98.9177054014207	exact
hCoV-19/Switzerland/AG-ETHZ-640324/2021|2021-05-23|2021-06-24	99.4100888218535	exact
hCoV-19/Switzerland/GE-HUG-34263435/2021|2021-05-24|2021-06-04	98.7147219705359	exact
hCoV-19/Uganda/UG530/2021|2021-05-12|2021-06-25	99.8474059003052	exact
hCoV-19/Poland/NIPH-NIH_ECDC-5298/2021|2021-05-08|2021-05-28	98.6324786324786	exact
hCoV-19/Sweden/01_SE100_21CS101792/2021|2021-05-29|2021-07-12	99.5615649787476	exact
hCoV-19/Ireland/D-NVRL-M30IRL75811/2021|2021-05-25|2021-06-18	99.8789681167439	exact
hCoV-19/Germany/BY-MVP-000006048/2021|2021-05-10|2021-06-08	98.9181198131909	exact
hCoV-19/Germany/SN-RKI-I-180094/2021|2021-05-25|2021-06-22	99.9899013700475	exact
hCoV-19/USA/MT-MTPHL-3798300/2021|2021-05-06|2021-06-22	90.5316897860478	exact
hCoV-19/Denmark/DCGC-112659/2021|2021-05-31|2021-06-24	98.3267815744381	exact
hCoV-19/Germany/BE-RKI-I-144644/2021|2021-05-07|2021-05-17	99.9527665317139	exact
hCoV-19/Germany/BW-RKI-I-173557/2021|2021-05-18|2021-06-10	99.781923102731	exact
hCoV-19/Ireland/C-NVRL-M30IRL93545/2021|2021-05-27|2021-06-21	99.3166593732117	exact
hCoV-19/Greece/EKAR_95605/2021|2021-05-09|2021-05-31	99.3799229093347	exact
hCoV-19/CzechRepublic/UKDD-MUNL-U133566/2021|2021-05-28|2021-07-09	99.1476510067114	exact
hCoV-19/USA/MN-CDC-IBX270661319301/2021|2021-05-05|2021-05-26	99.4595683260045	exact
hCoV-19/Denmark/DCGC-109951/2021|2021-05-17|2021-06-25	99.2985400234939	exact
hCoV-19/Lithuania/LTU000_NMRVI_122749/2021|2021-05-30|2021-06-27	98.2870742826495	exact
hCoV-19/Germany/BW-RKI-I-147727/2021|2021-05-07|2021-05-25	99.4806771430498	exact
hCoV-19/England/PHEC-31999D/2021|2021-05-29|2021-06-30	98.4241936565413	exact
hCoV-19/France/ARA-HCL021088491501/2021|2021-05-11|2021-05-27	99.4706158279166	exact
hCoV-19/Germany/MV-UMG-18280168/2021|2021-05-03|2023-03-27	99.4229990552031	exact
hCoV-19/Germany/NW-RKI-I-153693/2021|2021-05-09|2021-05-25	97.8701246346625	exact
hCoV-19/Lithuania/LTU000_KNS_ANT_05_24_66/2021|2021-05-17|2021-06-14	99.4100888218535	exact
hCoV-19/Slovakia/UKBA-3170/2021|2021-05-10|2021-05-31	99.8114160633103	exact
hCoV-19/England/PHEC-31187A/2021|2021-05-22|2021-06-30	98.7993426568736	exact
hCoV-19/Slovenia/251169/2021|2021-05-15|2021-06-11	99.3496698065771	exact
hCoV-19/USA/NY-Wadsworth-21059237-01/2021|2021-05-13|2021-06-04	99.7048861464167	exact
hCoV-19/Germany/BE-ChVir-LB-210604-8324/2021|2021-05-31|2021-06-10	98.3209644380268	exact
hCoV-19/France/IDF-HMN-21052170382/2021|2021-05-11|2021-05-29	99.6812722270684	exact
hCoV-19/Belgium/UZA-UA-CV2053644085/2021|2021-05-17|2021-05-24	98.7087902874199	exact
hCoV-19/USA/OR-OHSU-212290610/2021|2021-05-25|2021-08-31	98.0935758877626	exact
hCoV-19/USA/NJ-CDC-ASC210037919/2021|2021-05-02|2021-09-21	99.641781051222	exact
hCoV-19/Lithuania/LTU000_MP_BP25/2021|2021-05-21|2021-06-14	99.3128875481817	exact
hCoV-19/USA/CA-CDC-FG-030541/2021|2021-05-03|2021-05-10	99.3057651675219	exact
hCoV-19/Germany/SN-RKI-I-154552/2021|2021-05-07|2021-05-25	96.5264286192805	exact
hCoV-19/USA/AZ-CDC-ASC210061494/2021|2021-05-09|2021-05-20	99.5116403532245	exact
hCoV-19/Brazil/RJ-LNN02483/2021|2021-05-27|2021-06-25	98.9165073295092	exact
hCoV-19/India/KA-144677_2_S316_R1_001/2021|2021-05-19|2021-08-08	97.5641670860594	exact
hCoV-19/Spain/CL-COV03808/2021|2021-05-10|2021-07-03	99.2779662155355	exact
hCoV-19/Germany/NW-RKI-I-134190/2021|2021-05-04|2021-05-17	98.9999328814014	exact
hCoV-19/USA/TX-CDC-QDX24603534/2021|2021-05-04|2021-05-24	99.4489802775258	exact
hCoV-19/France/ARA-HCL021086478001/2021|2021-05-10|2021-05-27	99.6851026766273	exact
hCoV-19/USA/MA-CDCBI-CRSP_MCJIG6NNCVBTMLZB/2021|2021-05-21|2021-05-28	98.3285881761849	exact
hCoV-19/Bahrain/342181075/2021|2021-05-28|2021-07-07	99.0166465297355	exact
hCoV-19/Sweden/6A17369130099/2021|2021-05-17|2021-06-04	99.4028849379403	exact
hCoV-19/USA/MD-HP05636/2021|2021-05-10|2021-05-15	99.462419782952	exact
hCoV-19/Denmark/DCGC-94025/2021|2021-05-03|2021-05-20	99.4892987938044	exact
hCoV-19/USA/WI-GMF-B00860/2021|2021-05-25|2021-06-12	96.4618686699309	exact
hCoV-19/India/MH-ICMR-NIV-INSACOG-GSEQ-3587/2021|2021-05-10|2021-06-16	99.8590130916415	exact
hCoV-19/Germany/NW-RKI-I-143529/2021|2021-05-06|2021-05-17	99.2453209901389	exact
hCoV-19/Belgium/ULG-15839/2021|2021-05-14|2021-05-26	88.76915305607	exact
hCoV-19/Norway/11567/2021|2021-05-01|2021-05-31	99.5195376810133	exact
hCoV-19/Belgium/Sciensano-LS-S1119/2021|2021-05-17|2022-06-22	99.8551944771847	exact
hCoV-19/USA/VT-21-030714-CR-01/2021|2021-05-15|2021-09-11	99.0729544538492	exact
hCoV-19/USA/CT-Yale-4806/2021|2021-05-05|2021-07-28	99.5092107032406	exact
hCoV-19/Canada/ON-KHS-21-01783-v1/2021|2021-05-26|2022-07-14	98.7366864899372	exact
hCoV-19/Spain/CT-HUGTiPM018SC5H1/2021|2021-05-31|2021-06-08	98.8087248322148	exact
hCoV-19/Denmark/DCGC-121110/2021|2021-05-24|2021-06-25	99.4929482874412	exact
hCoV-19/USA/NY-PRL-0510_00F01/2021|2021-05-05|2021-05-16	99.1392353989442	exact
hCoV-19/Sweden/SE1410706044/2021|2021-05-21|2021-06-17	99.0714046262152	exact
hCoV-19/Denmark/DCGC-106595/2021|2021-05-24|2021-06-25	99.9294449670743	exact
hCoV-19/Brazil/SP-IB_111302/2021|2021-05-17|2021-06-11	93.7253195903889	exact
hCoV-19/England/ALDP-1590E21/2021|2021-05-15|2021-05-24	98.1658772548624	exact
hCoV-19/Italy/ABR-IZSGC-261724/2021|2021-05-08|2021-05-24	98.105883140352	exact
hCoV-19/Canada/QC-1nKWV-W931159899/2021|2021-05-25|2021-09-15	95.8068743070255	exact
hCoV-19/Sweden/3975207264/2021|2021-05-19|2021-06-17	98.9709037275409	exact
hCoV-19/Sweden/20235067P/2021|2021-05-13|2021-06-04	99.4028849379403	exact
hCoV-19/England/NORT-1BBC16C/2021|2021-05-01|2021-05-24	99.6917509884072	exact
hCoV-19/Philippines/PH-PGC-53832/2021|2021-05-29|2021-10-01	99.058658001407	exact
hCoV-19/USA/CA-CDC-FG-035189/2021|2021-05-19|2021-06-01	98.0969322682419	exact
hCoV-19/Germany/NW-RKI-I-155436/2021|2021-05-15|2021-05-25	98.0902195072834	exact
hCoV-19/Estonia/11346214/2021|2021-05-15|2021-08-19	98.7564940506117	exact
hCoV-19/SriLanka/CMC107327/2021|2021-05-22|2021-06-17	96.8942849476791	exact
hCoV-19/NorthernIreland/NIRE-003578/2021|2021-05-18|2022-02-21	99.5634360937605	exact
hCoV-19/Germany/BW-RKI-I-154084/2021|2021-05-10|2021-05-25	99.6912648075439	exact
hCoV-19/Latvia/2105025555/2021|2021-05-05|2021-07-03	98.8704541645718	exact
hCoV-19/Brazil/BA-LACEN-BA290/2021|2021-05-18|2021-08-06	98.8700754400671	exact
hCoV-19/England/NORT-1BCDA6D/2021|2021-05-31|2021-06-14	99.7118638389118	exact
hCoV-19/NorthernIreland/NIRE-0032e6/2021|2021-05-08|2022-02-21	99.4488506519694	exact
hCoV-19/USA/WA-S8200/2021|2021-05-01|2021-06-26	99.456029011786	exact
hCoV-19/Japan/PG-50511/2021|2021-05-03|2021-07-01	95.0406558699012	exact
hCoV-19/USA/IL-C21WGS1251/2021|2021-05-19|2021-06-10	99.5807620069761	exact
hCoV-19/Sweden/SE1410579919/2021|2021-05-14|2021-06-17	99.38662644545	exact
hCoV-19/USA/WA-S8948/2021|2021-05-27|2021-06-30	99.0704386053223	exact
hCoV-19/Canada/ON-PHL-21-22686/2021|2021-05|2021-07-13	98.8374046571016	exact
hCoV-19/Singapore/1506/2021|2021-05-24|2021-06-21	98.5607176328826	exact
hCoV-19/Germany/BW-RKI-I-154099/2021|2021-05-12|2021-05-25	98.5032050206397	exact
hCoV-19/Denmark/DCGC-109991/2021|2021-05-24|2021-06-25	99.6203467275904	exact
hCoV-19/Brazil/SP-IB_113030/2021|2021-05-19|2021-10-28	99.5685041477121	exact
hCoV-19/Canada/ON-PHL-21-18373/2021|2021-05|2021-06-16	99.2205086852804	exact
hCoV-19/USA/IL-S21WGS1754/2021|2021-05-12|2021-05-29	97.4766794174888	exact
hCoV-19/Germany/BY-RKI-I-169596/2021|2021-05-27|2021-06-10	98.9458889669712	exact
hCoV-19/Sweden/01_SE100_21CS502593/2021|2021-05-05|2021-11-20	99.6951628031623	exact
hCoV-19/Brazil/SP-IB_111422/2021|2021-05-18|2021-06-11	99.6485473289597	exact
hCoV-19/Spain/CN-HUNSC_ITER_175043023/2021|2021-05-20|2022-07-28	99.9462888985867	exact
hCoV-19/Mexico/MEX-INMEGEN-05-04-345/2021|2021-05-17|2021-05-31	99.7249983231605	exact
hCoV-19/USA/TN-CDC-ASC210058277/2021|2021-05-04|2021-05-19	99.1457572610633	exact
hCoV-19/USA/UT-UPHL-210612762742/2021|2021-05-30|2021-06-24	98.1651683885684	exact
hCoV-19/England/MILK-158B797/2021|2021-05-14|2021-05-24	99.1669186066042	exact
hCoV-19/England/NORT-1BB7E88/2021|2021-05-06|2021-05-24	98.3816926891376	exact
hCoV-19/Ireland/D-NVRL-90IRL40319/2021|2021-05-03|2021-05-24	94.4659117637176	exact
hCoV-19/USA/NC-ECU-108075313/2021|2021-05-21|2021-11-11	98.7319691378732	exact
hCoV-19/Canada/QC-1nKWV-W920246299/2021|2021-05-11|2021-09-15	95.7127977690421	exact
hCoV-19/USA/IL-IDPH-FRA-SV-00320/2021|2021-05-14|2021-07-03	98.2931828108726	exact
hCoV-19/Italy/CAM-TIGEM-IZSM-COLLI-13326/2021|2021-05-05|2021-05-21	98.5581908808082	exact
hCoV-19/Slovenia/22-6776/2021|2021-05-06|2021-05-28	99.4804759510642	exact
hCoV-19/USA/TX-CDC-ASC210063031/2021|2021-05-13|2021-05-21	98.8518059786429	exact
hCoV-19/Switzerland/ZH-ETHZ-610449/2021|2021-05-03|2021-05-19	99.4467357408711	exact
hCoV-19/USA/TN-CDC-ASC210060965/2021|2021-05-07|2021-05-18	99.5214510407603	exact
hCoV-19/Belgium/Jessa_55-2121-000817/2021|2021-05-29|2021-06-04	98.5125742873451	exact
hCoV-19/Ireland/D-NVRL-90IRL38626/2021|2021-05-03|2021-05-24	99.1869372396183	exact
hCoV-19/USA/GA-EHC-1572N/2021|2021-05-23|2021-09-09	99.3033226152197	exact
hCoV-19/India/MH-ICMR-NIV-INSACOG-GSEQ-4878/2021|2021-05-21|2021-08-05	99.3181512830848	exact
hCoV-19/Brazil/SP-IB_112418/2021|2021-05-31|2021-10-28	98.8664184860985	exact
hCoV-19/USA/CA-CDC-ASC210058933/2021|2021-05-04|2021-05-18	99.5013720634496	exact
hCoV-19/USA/RI-RISHL-E01244/2021|2021-05-13|2021-06-05	97.4328859060403	exact
hCoV-19/Belgium/CHUNamur13377245/2021|2021-05-15|2021-05-21	98.6694889628062	exact
hCoV-19/Slovakia/UVZ_PL18_B9_11408/2021|2021-05-21|2021-06-18	99.7853717428485	exact
hCoV-19/Ireland/D-NVRL-90IRL34116/2021|2021-05-02|2021-05-24	99.9428840209649	exact
hCoV-19/Canada/AB-ABPHL-18669/2021|2021-05-14|2021-07-14	99.9584875635659	exact
hCoV-19/USA/MA-CDCBI-CRSP_RGDSER5TSUXFSM5S/2021|2021-05-17|2021-05-28	98.5861699276333	exact
hCoV-19/USA/CA-CZB-32601/2021|2021-05-11|2021-06-12	99.0395271518286	exact
hCoV-19/Germany/BW-RKI-I-172340/2021|2021-05-16|2021-06-10	96.1186525892408	exact
hCoV-19/Germany/NW-RKI-I-134716/2021|2021-05-04|2021-05-17	98.5837975703067	exact
hCoV-19/Peru/AYA-INS-2653/2021|2021-05-20|2021-08-21	91.7925191708804	exact
hCoV-19/Denmark/DCGC-118631/2021|2021-05-31|2021-06-24	99.2881128274009	exact
hCoV-19/Belgium/ULG-15895/2021|2021-05-12|2021-05-28	99.7103889543694	exact
hCoV-19/Germany/NW-RKI-I-156738/2021|2021-05-15|2021-05-25	99.7081907828537	exact
hCoV-19/India/AS-NEIST-IGIB-R34-CID1414/2021|2021-05-17|2022-07-25	92.0376597175521	exact
hCoV-19/USA/MA-CDCBI-CRSP_5DZXWFAKB6R7RLA5/2021|2021-05-09|2021-05-21	97.0038206314096	exact
hCoV-19/Spain/CT-HUGTiPR018SG8G5/2021|2021-05-18|2021-05-31	98.4426394576089	exact
hCoV-19/Ireland/D-NVRL-30IRL36457/2021|2021-05-19|2021-06-03	99.9427859859321	exact
hCoV-19/USA/MN-MDH-7252/2021|2021-05-15|2021-05-25	99.318174184664	exact
hCoV-19/USA/MA-NEIDL-00974/2021|2021-05-01|2021-08-19	96.6736940735535	exact
hCoV-19/Ireland/LK-NVRL-M30IRL65777/2021|2021-05-24|2021-06-28	98.0106368654908	exact
hCoV-19/Canada/ON-PHL-21-17297/2021|2021-05|2021-06-29	98.7942905121746	exact
hCoV-19/Denmark/DCGC-110581/2021|2021-05-31|2021-06-25	98.6713638651233	exact
hCoV-19/Germany/BW-RKI-I-167427/2021|2021-05-27|2021-06-03	99.5010955671667	exact
hCoV-19/USA/MA-CDC-QDX24941280/2021|2021-05-12|2021-06-01	98.5695577717337	exact
hCoV-19/Poland/PZH-UMB-1169/2021|2021-05-04|2021-05-24	99.3589743589744	exact
hCoV-19/Italy/TAA-IGA-1900588962/2021|2021-05-12|2021-05-28	99.3280021503931	exact
hCoV-19/Italy/TAA-IGA-1900597612/2021|2021-05-25|2021-06-14	99.0950074014265	exact
hCoV-19/Brazil/CE-LBI659/2021|2021-05-21|2022-02-01	99.8027814614574	exact
hCoV-19/Germany/NW-RKI-I-140296/2021|2021-05-06|2021-05-17	98.9999664418269	exact
hCoV-19/Mexico/PUE_IBT_IMSS_1525/2021|2021-05-22|2021-06-25	97.5377390137538	exact
hCoV-19/Denmark/DCGC-107552/2021|2021-05-24|2021-06-06	99.8824319785018	exact
hCoV-19/England/NORT-1BC6563/2021|2021-05-26|2021-06-07	98.8086473462285	exact
hCoV-19/France/ARA-HCL021085908701/2021|2021-05-09|2021-05-27	95.4076850984067	exact
hCoV-19/India/PB-NCDC-3709131/2021|2021-05-16|2021-09-24	98.7271628156905	exact
hCoV-19/Spain/CT-IBV-97032962/2021|2021-05-26|2021-09-28	98.7746743655163	exact
hCoV-19/Belgium/AZDelta-04408-2121R/2021|2021-05-30|2021-06-01	99.4734194197552	exact
hCoV-19/Sweden/01_SE100_21CS502595/2021|2021-05-05|2021-11-20	91.7783436076119	exact
hCoV-19/Lithuania/LTU000_KNS_ANT_05_10_69/2021|2021-05-06|2021-05-29	97.1878665996313	exact
hCoV-19/Japan/CV00069080/2021|2021-05-07|2021-08-24	99.6146758250963	exact
hCoV-19/Germany/SN-RKI-I-154342/2021|2021-05-05|2021-05-25	96.1948147651906	exact
hCoV-19/USA/FL-BPHL-4223/2021|2021-05-07|2021-07-07	96.2940563787253	exact
hCoV-19/USA/MN-MDH-8023/2021|2021-05-25|2021-06-12	99.1465914054363	exact
hCoV-19/Belgium/UMONS-P01-85554-01/2021|2021-05-21|2021-06-25	98.9218419373258	exact
hCoV-19/Italy/CAM-TIGEM-IZSM-COLLI-14260/2021|2021-05-12|2021-05-26	94.8738539784515	exact
hCoV-19/USA/RI-CDCBI-RIDOH_10295/2021|2021-05-22|2021-06-15	98.580697485807	exact
hCoV-19/CzechRepublic/UMTM218523/2021|2021-05-15|2021-06-04	98.3659689399055	exact
hCoV-19/Bulgaria/21BG-EU_003244_Pl29/2021|2021-05-05|2021-06-22	99.5862764883956	exact
hCoV-19/Sweden/101557292/2021|2021-05-14|2021-06-04	93.5592083193559	exact
hCoV-19/Sweden/3968311964/2021|2021-05-05|2021-06-04	99.2089031912041	exact
hCoV-19/Germany/HE-RKI-I-148163/2021|2021-05-03|2021-05-25	98.3594457677727	exact
hCoV-19/Italy/LAZ-INMI-862/2021|2021-05-18|2021-06-11	99.7751753296869	exact
hCoV-19/Uganda/UG726/2021|2021-05-31|2021-11-16	95.434541606477	exact
hCoV-19/Germany/NW-RKI-I-156220/2021|2021-05-15|2021-05-25	96.271937183316	exact
hCoV-19/Germany/NW-RKI-I-185248/2021|2021-05-03|2021-07-08	99.1575967921286	exact
hCoV-19/Ireland/D-NVRL-30IRL37288/2021|2021-05-19|2021-06-09	99.7614567934417	exact
hCoV-19/Wales/PHWC-PYFPUE/2021|2021-05-28|2021-06-07	99.4705626109975	exact
hCoV-19/Poland/NIPH-NIH_ECDC-5829/2021|2021-05-11|2021-06-02	99.3631640690464	exact
hCoV-19/Germany/NW-RKI-I-156798/2021|2021-05-15|2021-05-25	96.577525752441	exact
hCoV-19/Latvia/2105069425/2021|2021-05-17|2021-07-03	99.7467499577917	exact
hCoV-19/USA/CA-CDC-ASC210060502/2021|2021-05-07|2021-05-18	97.3168525776304	exact
hCoV-19/India/KL-GENESCOV04375/2021|2021-05-01|2021-12-06	99.6682527980698	exact
hCoV-19/NorthernIreland/NIRE-0031f9/2021|2021-05-04|2022-02-21	96.9809926791591	exact
hCoV-19/Latvia/2105044086/2021|2021-05-14|2021-07-03	99.2927769398358	exact
hCoV-19/Germany/NW-RKI-I-129760/2021|2021-05-03|2021-05-17	98.1578947368421	exact
hCoV-19/USA/CO-CDC-MMB08681906/2021|2021-05-06|2021-05-27	99.4963400711839	exact
hCoV-19/USA/TN-CDC-ASC210065016/2021|2021-05-18|2021-05-26	99.4980423652244	exact
hCoV-19/USA/ME-CDC-QDX25249433/2021|2021-05-24|2021-06-07	99.6842352783097	exact
hCoV-19/Germany/RP-RKI-I-140267/2021|2021-05-05|2021-05-17	99.010133548084	exact
hCoV-19/Sweden/1147137333/2021|2021-05-03|2021-06-04	99.1881918819188	exact
hCoV-19/Chile/BI-96247/2021|2021-05-16|2021-06-14	99.5604246973693	exact
hCoV-19/Germany/BW-RKI-I-173578/2021|2021-05-18|2021-06-10	97.4244609141822	exact
hCoV-19/Belgium/rega-10172/2021|2021-05-24|2021-07-09	99.1671983612613	exact
hCoV-19/Germany/NW-RKI-I-185174/2021|2021-05-03|2021-07-08	92.3813053880109	exact
hCoV-19/England/MILK-15DDB8B/2021|2021-05-29|2021-06-03	96.4459672814001	exact
hCoV-19/Switzerland/GE-HUG-34074011/2021|2021-05-04|2021-05-15	97.7487754143461	exact
hCoV-19/NorthernIreland/NIRE-003238/2021|2021-05-05|2022-02-21	99.7682930924477	exact
hCoV-19/India/AP-CCMB-CIA2535/2021|2021-05-11|2021-06-07	99.1279557269831	exact
hCoV-19/Denmark/DCGC-91078/2021|2021-05-03|2021-05-12	86.0654086360889	exact
hCoV-19/Brazil/SP-FIOCRUZ-35189/2021|2021-05-17|2021-06-30	99.6946513656802	exact
hCoV-19/Switzerland/BE-IFIK-1277-1583/2021|2021-05-19|2021-05-26	98.8913153032085	exact
hCoV-19/Switzerland/TI-EOC-032_25889915/2021|2021-05-12|2021-05-20	97.4021592442645	exact
hCoV-19/Scotland/QEUH-15C0620/2021|2021-05-23|2021-06-03	99.828663575892	exact
hCoV-19/USA/MA-CDCBI-CRSP_N525AVCMKUINLSR5/2021|2021-05-03|2021-05-14	98.1091030789826	exact
hCoV-19/Germany/NI-RKI-I-153513/2021|2021-05-13|2021-05-25	99.0823211875843	exact
hCoV-19/Sweden/01_SE100_21CS502373/2021|2021-05-01|2021-11-20	99.5380598513758	exact
hCoV-19/Spain/HUB00720/2021|2021-05-06|2021-05-31	99.093716433942	exact
hCoV-19/England/ALDP-1597FEB/2021|2021-05-17|2021-05-26	99.4054217474554	exact
hCoV-19/Lithuania/LTU000_INMEDICA_462036/2021|2021-05-31|2021-06-27	99.5288416234771	exact
hCoV-19/USA/MA-CDCBI-CRSP_BDHJTQIYADCYQ72O/2021|2021-05-30|2021-06-29	98.0999060024171	exact
hCoV-19/France/PAC-IHU-9871_Illu1/2021|2021-05-25|2021-06-08	99.619054040387	exact
hCoV-19/USA/IN-GD-SID-C21172659/2021|2021-05-04|2021-06-17	98.9699369212186	exact
hCoV-19/Germany/BW-FR1382/2021|2021-05-10|2021-06-15	97.4173449904532	exact
hCoV-19/Switzerland/BE-32920821/2021|2021-05-19|2021-05-31	99.5329771864395	exact
hCoV-19/Germany/SN-RKI-I-141347/2021|2021-05-06|2021-05-17	98.7719298245614	exact
hCoV-19/Denmark/DCGC-118035/2021|2021-05-24|2021-06-24	99.6640349403662	exact
hCoV-19/France/PDL-IPP12746/2021|2021-05-11|2021-06-01	98.3262754587618	exact
hCoV-19/USA/CO-CDC-MMB08770894/2021|2021-05-12|2021-06-22	98.6401181921966	exact
hCoV-19/Switzerland/AG-ETHZ-610719/2021|2021-05-05|2021-05-19	99.3394581545064	exact
hCoV-19/Denmark/DCGC-113288/2021|2021-05-24|2021-06-24	99.0693455180755	exact
hCoV-19/Germany/BE-RKI-I-167717/2021|2021-05-27|2021-06-03	99.6052631578947	exact
hCoV-19/USA/NM-UNM-TC240651/2021|2021-05-05|2021-06-08	99.3448241104727	exact
hCoV-19/Denmark/DCGC-119069/2021|2021-05-31|2021-06-25	99.932804730547	exact
hCoV-19/Sweden/SE00522048/2021|2021-05-17|2021-09-07	99.0782637841461	exact
hCoV-19/Ireland/D-NVRL-90IRL35223/2021|2021-05-03|2021-05-24	99.9059266227658	exact
hCoV-19/USA/NH-CDC-QDX24981105/2021|2021-05-11|2021-06-01	97.7459773589976	exact
hCoV-19/Canada/ON-PHL-21-18895/2021|2021-05|2021-06-16	98.2595840473071	exact
hCoV-19/Latvia/2105070936/2021|2021-05-18|2021-07-03	97.5997318136105	exact
hCoV-19/Mexico/CMX-INMEGEN-05-03-52/2021|2021-05-07|2021-05-28	99.6579362151648	exact
hCoV-19/Canada/ON-PHL-21-14967/2021|2021-05|2021-06-08	99.1436343486584	exact
hCoV-19/Canada/ON-KHS-21-00989-v1/2021|2021-05-13|2022-07-14	98.4678963814132	exact
hCoV-19/SouthAfrica/CERI-KRISP-K020112/2021|2021-05-25|2021-08-07	98.7807737397421	exact
hCoV-19/Denmark/DCGC-110905/2021|2021-05-17|2021-06-24	99.5298858294157	exact
hCoV-19/USA/DE-DHSS-B1089443/2021|2021-05-03|2021-06-03	96.2868547278033	exact
hCoV-19/Germany/SN-RKI-I-154546/2021|2021-05-05|2021-05-25	98.5060628391505	exact
hCoV-19/Germany/NW-RKI-I-157228/2021|2021-05-15|2021-05-25	97.634545698564	exact
hCoV-19/France/NOR-12165371/2021|2021-05-29|2021-10-12	99.9260951357162	exact
hCoV-19/France/ARA-HCL021082314601/2021|2021-05-04|2021-05-18	99.6113382027742	exact
hCoV-19/Poland/NIPH-NIH_ECDC-6370/2021|2021-05-18|2021-06-11	98.2570806100218	exact
hCoV-19/Italy/BAS_AORSanCarlo_sample45/2021|2021-05-27|2021-09-22	99.0702826072364	exact
hCoV-19/Sweden/20264887P/2021|2021-05-18|2021-08-01	98.3864475008386	exact
hCoV-19/England/ALDP-15E8570/2021|2021-05-29|2021-06-07	98.7134267190702	exact
hCoV-19/Denmark/DCGC-109475/2021|2021-05-17|2021-06-25	99.4624378443758	exact
hCoV-19/USA/WV-CDC-ASC210062878/2021|2021-05-12|2021-05-26	99.0690821417808	exact
hCoV-19/Germany/BW-RKI-I-156880/2021|2021-05-12|2021-05-25	99.3792154625684	exact
hCoV-19/Germany/TH-RKI-I-165531/2021|2021-05-20|2021-06-03	99.4372613385141	exact
hCoV-19/USA/TX-CDC-ASC210066526/2021|2021-05-23|2021-09-21	99.3879189243428	exact
hCoV-19/England/ALDP-15E4301/2021|2021-05-26|2021-06-07	97.0338271356109	exact
hCoV-19/USA/IL-CDC-STM-000070623/2021|2021-05-07|2021-05-26	99.5606533185767	exact
hCoV-19/USA/PA-CDC-ASC210061724/2021|2021-05-10|2021-05-20	98.8078893614171	exact
hCoV-19/Denmark/DCGC-100661/2021|2021-05-17|2021-05-27	92.0882886514816	exact
hCoV-19/Germany/NW-RKI-I-155493/2021|2021-05-14|2021-05-25	98.787635218862	exact
hCoV-19/USA/KS-KHEL-1516/2021|2021-05-05|2021-05-12	97.5103316197964	exact
hCoV-19/France/IDF-HMN-21052270432/2021|2021-05-25|2021-06-09	98.0848704767665	exact
hCoV-19/USA/CA-CDPH-3000039868/2021|2021-05-13|2022-01-12	99.1725015913431	exact
hCoV-19/Denmark/DCGC-107544/2021|2021-05-24|2021-06-04	98.3267815744381	exact
hCoV-19/Argentina/UW-1742731/2021|2021-05-17|2023-03-25	99.8272650296359	exact
hCoV-19/Denmark/DCGC-107158/2021|2021-05-24|2021-06-06	98.3278490363307	exact
hCoV-19/NorthernIreland/NIRE-00321f/2021|2021-05-04|2022-02-21	99.016052119014	exact
hCoV-19/Germany/un-RKI-I-145257/2021|2021-05-04|2021-05-17	99.8719115515556	exact
hCoV-19/Ireland/D-NVRL-30IRL43347/2021|2021-05-20|2021-06-09	99.845450880258	exact
hCoV-19/Sweden/UUH-000199979577/2021|2021-05-06|2021-10-23	95.4025686596694	exact
hCoV-19/Brazil/RJ-LNN01259/2021|2021-05-04|2021-06-03	95.0590366295451	exact
hCoV-19/USA/MN-MDH-8215/2021|2021-05-06|2021-06-23	99.0523556690638	exact
hCoV-19/Germany/SN-RKI-I-165516/2021|2021-05-17|2021-06-03	99.1898768077129	exact
hCoV-19/USA/GA-CDC-ASC210065247/2021|2021-05-18|2021-06-01	99.5482078913022	exact
hCoV-19/Germany/MV-UMG-18212145/2021|2021-05-03|2023-03-27	96.1408830468487	exact
hCoV-19/Germany/BW-RKI-I-156101/2021|2021-05-18|2021-05-25	99.7946127946128	exact
hCoV-19/USA/MN-CDC-IBX178760695649/2021|2021-05-15|2021-05-28	96.1284040159833	exact
hCoV-19/Sweden/01_SE100_21CS101393/2021|2021-05-10|2021-11-20	96.1012014323483	exact
hCoV-19/USA/CO-CDPHE-2101125123/2021|2021-05-16|2021-05-27	98.8845210496254	exact
hCoV-19/Slovakia/UVZ_PL22_C3_12481/2021|2021-05-29|2021-06-25	96.7290660225443	exact
hCoV-19/Germany/BY-RKI-I-169487/2021|2021-05-27|2021-06-10	98.9856722013926	exact
hCoV-19/Philippines/PH-PGC-45303/2021|2021-05-09|2021-10-26	98.6936423929792	exact
hCoV-19/Canada/SK-NML-72412/2021|2021-05-10|2021-06-17	99.2091270108366	exact
hCoV-19/Denmark/DCGC-119919/2021|2021-05-31|2021-06-25	98.2898803924204	exact
hCoV-19/England/NORT-1BC65CD/2021|2021-05-26|2021-06-07	99.1625351735227	exact
hCoV-19/England/ALDP-1577084/2021|2021-05-08|2021-05-17	98.9485706607545	exact
hCoV-19/USA/IL-CDC-ASC210060458/2021|2021-05-07|2021-05-18	98.5916906402623	exact
hCoV-19/Germany/BW-RKI-I-165799/2021|2021-05-25|2021-06-03	99.8013735523835	exact
hCoV-19/USA/GA-CDC-MMB08752082/2021|2021-05-11|2021-06-14	99.6944463098516	exact
hCoV-19/France/HDF-100002802975/2021|2021-05|2021-05-14	98.9678284182306	exact
hCoV-19/Sweden/7727608486/2021|2021-05-24|2021-08-30	93.1465951023147	exact
hCoV-19/Mexico/MEX-INMEGEN-05-05-135/2021|2021-05-21|2021-06-16	98.2788700261692	exact
hCoV-19/Belgium/Aalst-OLVZ-8124915/2021|2021-05-23|2021-05-29	99.9092833383731	exact
hCoV-19/Croatia/5244/2021|2021-05-10|2021-06-25	99.5961635537607	exact
hCoV-19/USA/CA-SEARCH-102106/2021|2021-05-25|2021-06-22	99.6687510562785	exact
hCoV-19/Germany/SN-RKI-I-158591/2021|2021-05-17|2021-05-28	99.4260396737489	exact
hCoV-19/Romania/Vrancea_453086/2021|2021-05-12|2021-07-20	99.6929824561404	exact
hCoV-19/Brazil/SP-IB_110623/2021|2021-05-20|2021-06-10	99.0412015153039	exact
hCoV-19/USA/CA-CDC-FG-036282/2021|2021-05-27|2021-06-07	97.9834244874677	exact
hCoV-19/USA/NY-Wadsworth-21055232-01/2021|2021-05-06|2021-06-04	98.3790481931746	exact
hCoV-19/Canada/ON-SHL-21-01268/2021|2021-05-19|2021-10-18	98.5837025104041	exact
hCoV-19/India/TG-CCMB-CIA3597/2021|2021-05-17|2021-06-24	97.826597350327	exact
hCoV-19/England/ALDP-15EBB99/2021|2021-05-26|2021-06-07	99.1266082166012	exact
hCoV-19/India/KL-GENESCOV05274/2021|2021-05-14|2021-12-06	99.0880134115675	exact
hCoV-19/India/JK-ICMR-MCL_4962_4949/2021|2021-05|2021-08-16	97.0830266943199	exact
hCoV-19/Germany/SL-SU-30022559/2021|2021-05-03|2021-05-17	98.3514085216399	exact
hCoV-19/Philippines/PH-PGC-50129/2021|2021-05-21|2021-10-01	98.996017536227	exact
hCoV-19/Portugal/PT7611/2021|2021-05-10|2021-05-24	98.8848207987639	exact
hCoV-19/Germany/BW-FR1512/2021|2021-05-27|2021-07-21	99.4405734959132	exact
hCoV-19/USA/SD-CDC-IBX194336976832/2021|2021-05-26|2021-06-17	98.2891647098289	exact
hCoV-19/Georgia/Tb-SNGS241/2021|2021-05-08|2021-08-03	98.5521817816207	exact
hCoV-19/Ireland/C-NVRL-30IRL42643/2021|2021-05-20|2021-06-03	92.5012615643398	exact
hCoV-19/USA/IN-CDC-LC0061217/2021|2021-05-11|2021-05-27	94.7997670514885	exact
hCoV-19/Denmark/DCGC-111388/2021|2021-05-24|2021-06-24	99.8958543304441	exact
hCoV-19/USA/NY-UB-ECPHL-01142/2021|2021-05-26|2021-09-14	99.2030271573519	exact
hCoV-19/Sweden/01_SE100_21CS502994/2021|2021-05-05|2021-11-20	99.5346501506528	exact
hCoV-19/Denmark/DCGC-115200/2021|2021-05-31|2021-06-24	98.8148396844049	exact
hCoV-19/USA/MO-MSPHL-002101/2021|2021-05-06|2021-05-27	98.8044865336826	exact
hCoV-19/Sweden/01_SE100_21CS101595/2021|2021-05-17|2021-07-12	99.6582456610601	exact
hCoV-19/Denmark/DCGC-87875/2021|2021-05-03|2021-05-12	98.5865843013496	exact
hCoV-19/India/MH-NCCS-2748700441970/2021|2021-05-13|2021-06-02	98.3299866131191	exact
hCoV-19/Japan/PG-53785/2021|2021-05-23|2021-07-01	96.586250923997	exact
hCoV-19/Germany/un-RKI-I-145133/2021|2021-05-07|2021-05-17	99.4640509657195	exact
hCoV-19/Canada/AB-ABPHL-22202/2021|2021-05-01|2021-07-28	99.2928102374137	exact
hCoV-19/India/TG-CCMB-CIA4447/2021|2021-05-26|2021-07-02	96.575664072981	exact
hCoV-19/Germany/NW-RKI-I-142282/2021|2021-05-04|2021-05-17	99.427289168732	exact
hCoV-19/Senegal/7008379/2021|2021-05-08|2022-01-10	98.609805238415	exact
hCoV-19/England/NORT-1BBAA54/2021|2021-05-05|2021-05-24	96.5023687128314	exact
hCoV-19/Poland/NIPH-NIH_ECDC-6573/2021|2021-05-24|2021-06-17	99.5927845460052	exact
hCoV-19/Canada/QC-1nQUP-2758013134/2021|2021-05-30|2021-08-03	99.8689648220945	exact
hCoV-19/Denmark/DCGC-109100/2021|2021-05-24|2021-06-25	99.5163890381515	exact
hCoV-19/Italy/CAL-AMC-21050853-DS/2021|2021-05-08|2021-07-09	99.6550107181136	exact
hCoV-19/Canada/QC-1nQUP-2759094931/2021|2021-05-07|2021-08-19	99.0424352383832	exact
hCoV-19/Germany/BW-FR1350/2021|2021-05-11|2021-06-15	96.045273415263	exact
hCoV-19/Canada/MB-NML-94853/2021|2021-05-31|2021-08-12	99.9629642099593	exact
hCoV-19/Germany/BW-RKI-I-159595/2021|2021-05-19|2021-05-28	99.9055330634278	exact
hCoV-19/Spain/VC-IBV-98028803/2021|2021-05-20|2021-06-07	98.5087159506936	exact
hCoV-19/Poland/PZH-LUM-1201/2021|2021-05-22|2021-06-08	99.0514950724833	exact
hCoV-19/Denmark/DCGC-109201/2021|2021-05-24|2021-06-25	98.1121934833725	exact
hCoV-19/USA/TX-DSHS-6841/2021|2021-05-26|2021-06-12	92.122024807241	exact
hCoV-19/Germany/BW-RKI-I-164423/2021|2021-05-19|2021-06-03	99.5141700404858	exact
hCoV-19/Denmark/DCGC-104964/2021|2021-05-24|2021-06-25	99.795212676671	exact
hCoV-19/Mexico/CMX-InDRE_FD72373_S3356/2021|2021-05-21|2021-06-25	99.7954393024816	exact
hCoV-19/Spain/AN-CBA-04506/2021|2021-05-26|2022-11-04	98.9382790713302	exact
hCoV-19/England/NOTT-254223/2021|2021-05-11|2021-05-17	98.84443548658	exact
hCoV-19/England/NORT-1BC1AD2/2021|2021-05-02|2021-05-31	99.5543791462843	exact
hCoV-19/Poland/NIPH-NIH_ECDC-5684/2021|2021-05-06|2021-06-02	99.1452991452991	exact
hCoV-19/Switzerland/BS-UHB-65293607/2021|2021-05-22|2021-06-18	98.8157541599571	exact
hCoV-19/Canada/QC-1nIUH-5524427828/2021|2021-05-27|2021-12-15	97.2239026685488	exact
hCoV-19/England/ALDP-156258D/2021|2021-05-06|2021-05-14	99.6438531062057	exact
hCoV-19/Denmark/DCGC-104830/2021|2021-05-17|2021-06-04	99.9112203783378	exact
hCoV-19/Germany/BE-RKI-I-129588/2021|2021-05-03|2021-05-17	98.2287449392713	exact
hCoV-19/Germany/SN-RKI-I-150753/2021|2021-05-10|2021-05-25	99.6577066344508	exact
hCoV-19/Austria/CeMM11493/2021|2021-05-26|2021-06-23	99.4657976078484	exact
hCoV-19/Denmark/DCGC-87332/2021|2021-05-03|2021-05-12	99.7245179063361	exact
hCoV-19/Germany/HE-RKI-I-157662/2021|2021-05-17|2021-05-25	99.7517611539752	exact
hCoV-19/Lithuania/LTU000_KNS_ANT_05_31_63/2021|2021-05-29|2021-06-19	98.5922574157868	exact
hCoV-19/USA/MA-CDCBI-CRSP_N772HOUPRBFCQ3UH/2021|2021-05-12|2021-05-21	98.2420305384409	exact
hCoV-19/USA/MD-IGS-012113006711A/2021|2021-05-10|2021-06-12	99.0293861704264	exact
hCoV-19/USA/MA-CDC-ASC210061028/2021|2021-05-08|2021-05-18	96.664659440653	exact
hCoV-19/USA/AZ-CDC-ASC210058495/2021|2021-05-04|2021-05-18	98.8726834816351	exact
hCoV-19/Germany/BW-RKI-I-172603/2021|2021-05-25|2021-06-10	99.4691395356651	exact
hCoV-19/Sweden/4051990464/2021|2021-05-19|2021-06-17	99.4535885488251	exact
hCoV-19/USA/NV-NSPHL-361989/2021|2021-05-08|2021-10-04	94.2704976423895	exact
hCoV-19/England/ALDP-1582E5F/2021|2021-05-11|2021-05-21	99.1098122207666	exact
hCoV-19/India/TG-CCMB-CIA1943/2021|2021-05-05|2021-06-01	99.7618967772226	exact
hCoV-19/England/ALDP-15E428C/2021|2021-05-26|2021-06-07	98.9452114615876	exact
hCoV-19/England/ALDP-15FD3AB/2021|2021-05-31|2021-06-14	92.5022674594377	exact
hCoV-19/USA/RI-CDCBI-RIDOH_02467/2021|2021-05-07|2021-05-23	98.0915902294796	exact
hCoV-19/Lithuania/LTU000_NMRVI_104497/2021|2021-05-05|2021-06-05	98.3541163850898	exact
hCoV-19/England/ALDP-15BBA1D/2021|2021-05-23|2021-06-07	99.1769962041049	exact
hCoV-19/Scotland/QEUH-15B2A16/2021|2021-05-22|2021-05-31	96.9122736283305	exact
hCoV-19/Germany/TH-RKI-I-150021/2021|2021-05-06|2021-05-25	99.832197872269	exact
hCoV-19/USA/CA-CDC-ASC210066169/2021|2021-05-22|2021-06-04	95.6714017689627	exact
hCoV-19/Poland/NIPH-NIH_ECDC-6409/2021|2021-05-27|2021-06-17	99.4268476621418	exact
hCoV-19/Italy/UMB-IZSGC-275977.1.50/2021|2021-05-18|2021-05-27	98.6133904946914	exact
hCoV-19/Germany/SN-RKI-I-165541/2021|2021-05-17|2021-06-03	98.7237891069873	exact
hCoV-19/Germany/un-RKI-I-138718/2021|2021-05-03|2021-05-17	99.2415852880969	exact
hCoV-19/Denmark/DCGC-115369/2021|2021-05-24|2021-06-24	99.7345965195189	exact
hCoV-19/Poland/PZH-UMB-1569/2021|2021-05-17|2021-06-08	99.6356275303644	exact
hCoV-19/India/KL-GENESCOV04735/2021|2021-05-09|2021-12-06	99.4572682501926	exact
hCoV-19/Scotland/QEUH-15D8740/2021|2021-05-30|2021-06-04	99.6352953094924	exact
hCoV-19/USA/MA-CDC-ASC210037826/2021|2021-05-01|2021-05-18	99.5348058902276	exact
hCoV-19/Germany/BY-RKI-I-155630/2021|2021-05-08|2021-05-25	99.2937474896238	exact
hCoV-19/USA/MT-MTPHL-3802048/2021|2021-05-11|2021-06-01	99.9126461497111	exact
hCoV-19/Canada/AB-ABPHL-18191/2021|2021-05-04|2021-07-14	99.4245136972471	exact
hCoV-19/Malta/MDxMDH452/2021|2021-05-09|2021-05-17	99.5849362219073	exact
hCoV-19/Canada/ON-PHL-21-21595/2021|2021-05|2021-07-05	98.8475624097033	exact
hCoV-19/Mexico/SIN_CIAD-CLN_S0585/2021|2021-05-21|2021-06-14	99.2987518453899	exact
hCoV-19/Germany/un-RKI-I-139946/2021|2021-05-05|2021-05-17	98.9096886741814	exact
hCoV-19/USA/NM-CDC-IBX469727251177/2021|2021-05-08|2021-05-26	98.2656244758294	exact
hCoV-19/France/ARA-HCL021089257201/2021|2021-05-11|2021-05-27	93.1515110902634	exact
hCoV-19/France/ARA-HCL021115543001/2021|2021-06-22|2021-07-11	99.1400450132688	exact
hCoV-19/USA/AZ-TG983479/2021|2021-06-25|2021-08-10	98.6041841004184	exact
hCoV-19/Spain/CT-HUGTiPM042JX7F2/2021|2021-06-22|2021-09-21	98.9799000033556	exact
hCoV-19/NorthernIreland/NIRE-0043bb/2021|2021-06-29|2022-02-21	98.8242802915785	exact
hCoV-19/Mexico/YUC-INMEGEN-16-283/2021|2021-06-14|2021-07-16	98.3269069572506	exact
hCoV-19/Lithuania/LTU000_NMRVI_127077/2021|2021-06-08|2022-01-13	99.4100492742936	exact
hCoV-19/England/MILK-17E417E/2021|2021-06-28|2021-07-12	98.5992139473949	exact
hCoV-19/Wales/PHWC-PYGFP5/2021|2021-06-06|2021-06-21	99.18933404797	exact
hCoV-19/Italy/CAM-TIGEM-IZSM-COLLI-16056/2021|2021-06-08|2021-06-22	98.8893720938012	exact
hCoV-19/England/ALDP-165D056/2021|2021-06-06|2021-06-16	98.4077395948806	exact
hCoV-19/USA/MN-MDH-8709/2021|2021-06-27|2021-07-28	98.8951203949357	exact
hCoV-19/Portugal/PT10372/2021|2021-06-23|2021-07-04	99.7683941997852	exact
hCoV-19/Germany/NW-RKI-I-175474/2021|2021-06-01|2021-06-22	98.7185508218719	exact
hCoV-19/Germany/RP-RKI-I-174856/2021|2021-06-02|2021-06-22	99.0350877192982	exact
hCoV-19/Slovenia/21-10075/2021|2021-06-05|2021-07-06	98.6391821685939	exact
hCoV-19/Sweden/37021833XXP/2021|2021-06-15|2021-07-03	98.594714247384	exact
hCoV-19/Denmark/DCGC-113407/2021|2021-06-14|2021-06-24	99.9428840209649	exact
hCoV-19/Bahrain/342298642/2021|2021-06-22|2021-08-01	99.3361496680748	exact
hCoV-19/England/PLYM-1809C17/2021|2021-06-29|2021-07-08	99.5700225066344	exact
hCoV-19/Canada/SK-NML-94454/2021|2021-06-03|2021-07-10	99.912463807151	exact
hCoV-19/USA/CO-CDC-ASC210106882/2021|2021-06-03|2021-06-14	99.524765729585	exact
hCoV-19/Luxembourg/LNS3010865/2021|2021-06-07|2021-07-30	99.0280486984597	exact
hCoV-19/Denmark/DCGC-121765/2021|2021-06-20|2021-06-30	98.9357416235815	exact
hCoV-19/England/ALDP-172983C/2021|2021-06-16|2021-06-28	99.4927609257953	exact
hCoV-19/Lithuania/IBT-LSC-VU_r16_30/2021|2021-06-23|2022-01-13	96.5925478753731	exact
hCoV-19/Mexico/CHH-LANGEBIO_IMSS_1692/2021|2021-06-22|2021-07-14	99.299879405065	exact
hCoV-19/Lithuania/LTU000_NMRVI_127332/2021|2021-06-08|2022-01-13	94.0237975532093	exact
hCoV-19/Austria/ChVir25760_3/2021|2021-06-09|2021-11-17	99.8218846619169	exact
hCoV-19/Denmark/DCGC-120306/2021|2021-06-07|2021-06-25	93.5794920037629	exact
hCoV-19/Poland/PZH-NIZP-0303/2021|2021-06-14|2021-07-03	96.1638119594845	exact
hCoV-19/USA/NC-CDC-LC0079876/2021|2021-06-09|2021-07-09	99.7463988638669	exact
hCoV-19/England/NORT-1BCD881/2021|2021-06-01|2021-06-14	98.0068337129841	exact
hCoV-19/Denmark/DCGC-120689/2021|2021-06-14|2021-06-25	96.9090176051606	exact
hCoV-19/England/MILK-166797C/2021|2021-06-08|2021-06-22	99.4927609257953	exact
hCoV-19/USA/FL-CDC-LC0069001/2021|2021-06-05|2021-06-18	99.9224649406688	exact
hCoV-19/USA/NY-PRL-2021_0621_00A07/2021|2021-06-19|2021-06-29	98.0156728214442	exact
hCoV-19/Belgium/rega-10956/2021|2021-06-10|2021-07-15	99.0703986429177	exact
hCoV-19/Brazil/SP-IB_114483/2021|2021-06-07|2021-10-28	97.3116116921427	exact
hCoV-19/Lithuania/IBT-LSC-VU_r13_45/2021|2021-06-02|2021-06-21	96.196800482946	exact
hCoV-19/Brazil/SP-IB_114096/2021|2021-06-07|2021-10-28	98.9636089216837	exact
hCoV-19/England/BRBR-1827EB3/2021|2021-06-29|2021-07-09	99.2475393866102	exact
hCoV-19/Slovakia/13554/2021|2021-06-15|2021-07-15	96.9160192874364	exact
hCoV-19/England/PHEC-3253FA/2021|2021-06-19|2021-06-30	98.6495090647096	exact
hCoV-19/Brazil/SP-IB_113900/2021|2021-06-07|2021-10-28	98.641640737395	exact
hCoV-19/Japan/JG2129/2021|2021-06-11|2022-02-25	99.6006577401926	exact
hCoV-19/France/IDF-HMN-21062280039/2021|2021-06-22|2021-07-03	99.7615369113992	exact
hCoV-19/USA/NJ-CDC-4201349-001/2021|2021-06-18|2021-08-30	99.6583830129279	exact
hCoV-19/England/MILK-17452D2/2021|2021-06-18|2021-06-28	98.9754442540898	exact
hCoV-19/Brazil/RJ-LNN03243/2021|2021-06-15|2021-07-07	94.6231509744071	exact
hCoV-19/Slovenia/284657/2021|2021-06-07|2021-07-10	99.4234958940841	exact
hCoV-19/Scotland/QEUH-16187CB/2021|2021-06-02|2021-06-11	98.9192110240476	exact
hCoV-19/SouthAfrica/NICD-N8740/2021|2021-06-08|2021-06-27	97.0106042753745	exact
hCoV-19/Philippines/PH-PGC-57129/2021|2021-06-24|2021-10-03	99.4467542918455	exact
hCoV-19/Wales/PHWC-PY8YOZ/2021|2021-06-16|2021-06-28	99.6784135066327	exact
hCoV-19/England/ALDP-164F118/2021|2021-06-04|2021-06-15	99.2542577849441	exact
hCoV-19/Scotland/CVR8038/2021|2021-06-26|2021-07-19	98.9948053700331	exact
hCoV-19/Ireland/LK-NVRL-Q23IRL70194/2021|2021-06-08|2021-06-22	96.7650722052042	exact
hCoV-19/England/ALDP-17AE43B/2021|2021-06-20|2021-07-02	99.173637004938	exact
hCoV-19/Scotland/QEUH-1788798/2021|2021-06-22|2021-07-04	98.9452114615876	exact
hCoV-19/England/MILK-17AC4D3/2021|2021-06-24|2021-07-02	98.5387483623904	exact
hCoV-19/Canada/ON-PHL-21-23280-v2/2021|2021-06|2021-08-04	99.3684705566193	exact
hCoV-19/Norway/17316/2021|2021-06-12|2021-09-10	98.2488510181489	exact
hCoV-19/England/PLYM-16F5050/2021|2021-06-15|2021-06-22	98.8713090799153	exact
hCoV-19/USA/VA-DCLS-5696/2021|2021-06-19|2021-07-16	93.7123140828085	exact
hCoV-19/Canada/QC-1nIUH-5524451143/2021|2021-06-18|2021-09-15	98.5485334139704	exact
hCoV-19/England/CAMB-AACFF0/2021|2021-06-20|2021-06-29	97.0809539805173	exact
hCoV-19/Italy/VEN-IZSVe-21RS1736-2_PD/2021|2021-06-23|2021-07-16	97.2330032119914	exact
hCoV-19/Spain/AN-CBA-05032/2021|2021-06-01|2022-11-07	96.6874958005778	exact
hCoV-19/Denmark/DCGC-121995/2021|2021-06-27|2021-07-02	98.1893916490309	exact
hCoV-19/England/ALDP-1737A62/2021|2021-06-17|2021-06-28	98.061742080688	exact
hCoV-19/India/TN-CL1751_S371_R1_001/2021|2021-06-29|2021-11-03	99.5915771149275	exact
hCoV-19/Wales/PHWC-PYE7Q7/2021|2021-06-23|2021-07-05	99.7280510323989	exact
hCoV-19/Canada/AB-ABPHL-24027/2021|2021-06-24|2021-07-28	97.5854520963125	exact
hCoV-19/India/TN-CL1844_S180_R1_001/2021|2021-06-20|2021-11-03	99.7485836881097	exact
hCoV-19/Scotland/QEUH-17DB3CF/2021|2021-06-26|2021-07-05	98.4917195740535	exact
hCoV-19/Reunion/CHU_7210601586/2021|2021-06-01|2021-06-22	99.1432603144739	exact
hCoV-19/Cyprus/BMV1397/2021|2021-06-03|2023-01-03	95.2581735434863	exact
hCoV-19/USA/KY-KSPHL-100862/2021|2021-06-02|2021-09-21	99.5008876829799	exact
hCoV-19/Germany/HH-hpi-p7559/2021|2021-06-23|2021-09-05	99.5268932657786	exact
hCoV-19/Philippines/PH-PGC-54121/2021|2021-06-04|2021-10-26	97.2292950951488	exact
hCoV-19/USA/WV-CDC-LC0073364/2021|2021-06-09|2021-09-21	99.6461381422252	exact
hCoV-19/Canada/ON-KHS-21-02475-v1/2021|2021-06-30|2022-07-14	98.7534858717199	exact
hCoV-19/Spain/VC-IBV-99031471/2021|2021-06-02|2021-08-03	95.3044704934001	exact
hCoV-19/Peru/HUC-INS-3306/2021|2021-06-07|2021-09-04	99.5211144971702	exact
hCoV-19/Germany/BW-RKI-I-184033/2021|2021-06-23|2021-07-01	99.3456115496188	exact
hCoV-19/Slovakia/MDX-9-81/2021|2021-06-15|2021-07-01	99.8451908191425	exact
hCoV-19/England/PHEC-328834/2021|2021-06-22|2021-06-30	99.2385616530256	exact
hCoV-19/Spain/CL-COV05037/2021|2021-06-10|2021-07-15	96.1918809292347	exact
hCoV-19/India/TG-CCMB-CIA5519/2021|2021-06-17|2021-07-23	99.2856663760145	exact
hCoV-19/Denmark/DCGC-114231/2021|2021-06-14|2021-06-24	99.5807057560714	exact
hCoV-19/India/WB-1931501743192/2021|2021-06-15|2021-07-08	98.8456375838926	exact
hCoV-19/Slovakia/UVZ_PL24_C4_13334/2021|2021-06-10|2021-07-08	99.5711461788454	exact
hCoV-19/Denmark/DCGC-110174/2021|2021-06-14|2021-06-25	92.9322449528032	exact
hCoV-19/Germany/BW-RKI-I-170546/2021|2021-06-01|2021-06-10	99.4712914632093	exact
hCoV-19/Indonesia/AC-NIHRD-WGS09336/2021|2021-06-29|2021-09-12	98.5273398188527	exact
hCoV-19/Mexico/YUC-InDRE_FB17579_S3628/2021|2021-06-09|2021-07-02	99.5544687123141	exact
hCoV-19/USA/CA-CDPH-6000000300/2021|2021-06-02|2022-03-21	98.2330612382008	exact
hCoV-19/Scotland/QEUH-178B5C8/2021|2021-06-21|2021-07-04	95.004870838792	exact
hCoV-19/CostaRica/INC-0733/2021|2021-06-07|2021-07-06	99.7276853252647	exact
hCoV-19/England/QEUH-165F810/2021|2021-06-07|2021-06-22	99.2844905774463	exact
hCoV-19/USA/MO-MSPHL-002648/2021|2021-06-16|2021-06-30	98.6135821947699	exact
hCoV-19/Canada/MB-CPL-283755/2021|2021-06-25|2022-03-28	99.8148210497963	exact
hCoV-19/USA/IL-CDC-LC0091996/2021|2021-06-28|2021-07-20	99.4742448713103	exact
hCoV-19/Brazil/SP-IB_117861/2021|2021-06-30|2021-10-28	98.6514974067258	exact
hCoV-19/India/TN-CL1224_S508_R1_001/2021|2021-06-21|2021-11-03	99.3612253770777	exact
hCoV-19/USA/UT-UPHL-210707128808/2021|2021-06-22|2021-07-08	95.4516486096669	exact
hCoV-19/England/ALDP-16151C0/2021|2021-06-02|2021-06-10	99.0795794282643	exact
hCoV-19/England/ALDP-18255DE/2021|2021-06-28|2021-07-09	97.7158212966073	exact
hCoV-19/USA/MN-CDC-IBX004298690257/2021|2021-06-01|2021-06-23	99.7752507463688	exact
hCoV-19/SouthAfrica/NHLS-UCT-GS-C037/2021|2021-06-02|2021-09-06	99.5328202198098	exact
hCoV-19/England/MILK-168441E/2021|2021-06-10|2021-06-17	98.7906882999093	exact
hCoV-19/Brazil/SP-IB_113802/2021|2021-06-09|2021-10-28	98.2168545716102	exact
hCoV-19/Spain/CL-COV06013/2021|2021-06-28|2021-07-17	98.2529816899042	exact
hCoV-19/Canada/ON-PHL-21-20941/2021|2021-06|2021-06-29	99.0157546440929	exact
hCoV-19/USA/CA-CDPH-3000049014/2021|2021-06-13|2022-01-15	98.927793600268	exact
hCoV-19/England/MILK-170D476/2021|2021-06-17|2021-06-24	98.6731163290672	exact
hCoV-19/Brazil/SP-IB_114097/2021|2021-06-07|2021-10-28	93.5464435146444	exact
hCoV-19/USA/TX-HMH-MCoV-47510/2021|2021-06-10|2021-10-12	99.8121750796579	exact
hCoV-19/Canada/ON-PHL-21-20195/2021|2021-06|2021-06-22	98.2570440272694	exact
hCoV-19/England/ALDP-1615209/2021|2021-06-02|2021-06-10	98.9452114615876	exact
hCoV-19/Reunion/CHU7210633045/2021|2021-06-14|2021-11-26	97.1307619943556	exact
hCoV-19/Lithuania/IBT-LSC-VU_r13_17/2021|2021-06-01|2021-06-21	90.1932496812722	exact
hCoV-19/England/HSLL-160F053/2021|2021-06-03|2021-06-10	98.9754442540898	exact
hCoV-19/Wales/PHWC-PYFAGA/2021|2021-06-04|2021-06-14	98.9424206815511	exact
hCoV-19/England/ALDP-1633FC2/2021|2021-06-03|2021-06-15	97.772850952333	exact
hCoV-19/Germany/HH-hpi-p7676/2021|2021-06-22|2021-09-05	98.2484984733081	exact
hCoV-19/India/AS-1830100425494/2021|2021-06-29|2021-09-14	99.5801001041352	exact
hCoV-19/Lithuania/LTU000_VLN_ANT_06_14_13/2021|2021-06-11|2022-01-13	99.3061840120664	exact
hCoV-19/England/MILK-172D504/2021|2021-06-18|2021-06-28	99.381907353287	exact
hCoV-19/England/NORT-1BD340C/2021|2021-06-11|2021-06-28	99.6951628031623	exact
hCoV-19/USA/FL-CDC-STM-000704843/2021|2021-06-24|2021-11-18	98.8479185505208	exact
hCoV-19/Germany/BE-RKI-I-176251/2021|2021-06-08|2021-06-22	99.1499512817928	exact
hCoV-19/Slovenia/90-027248-NM/2021|2021-06-01|2021-07-02	93.7384960342693	exact
hCoV-19/USA/CO-CDC-FG-038089/2021|2021-06-15|2021-07-02	98.5906040268456	exact
hCoV-19/SouthAfrica/NHLS-UCT-GS-C682/2021|2021-06-19|2021-08-19	98.9749966393332	exact
hCoV-19/England/NORT-1BD2A92/2021|2021-06-11|2021-06-28	98.9581937558623	exact
hCoV-19/Reunion/CHU5210618590/2021|2021-06-17|2021-11-26	98.5452224163419	exact
hCoV-19/Spain/GA-CHUVI-19359427/2021|2021-06-02|2021-06-17	99.6381424646519	exact
hCoV-19/Denmark/DCGC-122405/2021|2021-06-26|2021-07-02	99.7648639570037	exact
hCoV-19/Denmark/DCGC-114567/2021|2021-06-07|2021-06-24	91.3493182886695	exact
hCoV-19/India/KL-GENESCOV05838/2021|2021-06-10|2021-12-06	98.5511134961095	exact
hCoV-19/Scotland/QEUH-168990B/2021|2021-06-08|2021-06-18	98.6999899224025	exact
hCoV-19/Brazil/SP-IB_116072/2021|2021-06-21|2021-10-28	98.6184056468069	exact
hCoV-19/USA/KS-KHEL-2738/2021|2021-06-19|2021-06-28	98.9317746649199	exact
hCoV-19/Spain/AN-CBA-05744/2021|2021-06-04|2022-11-07	99.257616984111	exact
hCoV-19/England/ALDP-17F4384/2021|2021-06-22|2021-07-06	97.9139373173435	exact
hCoV-19/USA/CA-HLX-STM-0006117-F08/2021|2021-06-29|2022-02-04	99.3068113321278	exact
hCoV-19/Belgium/AZDelta-12715-2122R/2021|2021-06-11|2021-06-21	97.1491816474376	exact
hCoV-19/Germany/BY-RKI-I-188580/2021|2021-06-23|2021-07-22	99.5482985913608	exact
hCoV-19/USA/CA-HLX-STM-0006117-A09/2021|2021-06-23|2022-02-04	96.8618266978923	exact
hCoV-19/Slovakia/UVZ_PL22_G8_12553/2021|2021-06-02|2021-06-25	97.7083123932053	exact
hCoV-19/Sweden/01_SE100_21CS503965/2021|2021-06-09|2021-11-20	99.6884317732587	exact
hCoV-19/England/HSLL-1642D8A/2021|2021-06-05|2021-06-15	98.6294467398972	exact
hCoV-19/USA/OR-OHSU-212310540/2021|2021-06-25|2021-09-12	98.8290948131249	exact
hCoV-19/Brazil/SP-IB_116294/2021|2021-06-23|2021-10-28	99.5982322217758	exact
hCoV-19/Philippines/PH-PGC-55613/2021|2021-06-20|2021-10-01	99.0347878544138	exact
hCoV-19/England/ALDP-16986A8/2021|2021-06-08|2021-06-18	99.3315193657832	exact
hCoV-19/Indonesia/KR-NIHRD-WGS11053/2021|2021-06-08|2021-12-13	99.1311931837241	exact
hCoV-19/Chile/AT-119042/2021|2021-06-24|2021-07-13	97.0920622069291	exact
hCoV-19/Brazil/GO-HLAGYN-1718587/2021|2021-06-15|2021-08-06	92.9716854535695	exact
hCoV-19/Denmark/DCGC-119487/2021|2021-06-07|2021-06-25	98.5183443085607	exact
hCoV-19/SouthAfrica/NICD-N9449/2021|2021-06-17|2021-07-06	99.4242424242424	exact
hCoV-19/Brazil/RR-FIOCRUZ-ILMD2100158/2021|2021-06-21|2021-10-15	97.1417069243156	exact
hCoV-19/Mexico/CHP-LANGEBIO_IMSS_1831/2021|2021-06-29|2021-07-14	98.9383791024782	exact
hCoV-19/Brazil/SP-IB_114354/2021|2021-06-08|2021-10-28	99.5683308794003	exact
hCoV-19/Brazil/PR-FIOCRUZ-29290/2021|2021-06-02|2021-06-22	93.3839588723497	exact
hCoV-19/USA/AR-UNM-BAPW334471/2021|2021-06-02|2021-08-19	99.9663322335196	exact
hCoV-19/England/ALDP-165D065/2021|2021-06-06|2021-06-16	99.1232490174342	exact
hCoV-19/Uganda/UG632/2021|2021-06-24|2021-07-30	98.8669221975657	exact
hCoV-19/Germany/NW-RKI-I-184997/2021|2021-06-29|2021-07-08	99.340563700877	exact
hCoV-19/England/ALDP-165174E/2021|2021-06-04|2021-06-15	91.3467029460177	exact
hCoV-19/Italy/CAM-TIGEM-IZSM-COLLI-16254/2021|2021-06-16|2021-06-22	99.5216271367879	exact
hCoV-19/Canada/AB-ABPHL-20524/2021|2021-06-18|2021-07-14	97.8724876327533	exact
hCoV-19/USA/UT-UPHL-210626306630/2021|2021-06-17|2021-07-08	99.5569726464172	exact
hCoV-19/Italy/hCoV-19-Italy-SIC-CQRC-21054804-2021/2021|2021-06-18|2021-07-13	99.151604573958	exact
hCoV-19/USA/CA-CDPH-6000000187/2021|2021-06-29|2022-03-22	97.3227182639659	exact
hCoV-19/USA/NY-QDX-26115773/2021|2021-06-16|2021-07-09	95.37774194632	exact
hCoV-19/Wales/PHWC-PYETU6/2021|2021-06-22|2021-06-30	98.4724641565054	exact
hCoV-19/England/MILK-1636CF5/2021|2021-06-04|2021-06-14	98.7634299614839	exact
hCoV-19/USA/CO-CDC-MMB09185922/2021|2021-06-17|2021-07-02	98.3382012287239	exact
hCoV-19/USA/CA-CDC-FG-038195/2021|2021-06-14|2021-07-02	99.252129586156	exact
hCoV-19/Scotland/QEUH-17D9F27/2021|2021-06-26|2021-07-08	98.2599348315362	exact
hCoV-19/Germany/BW-RKI-I-184011/2021|2021-06-21|2021-07-01	98.6271335087364	exact
hCoV-19/Latvia/2484/2021|2021-06-11|2021-09-27	97.0612874040814	exact
hCoV-19/Canada/SK-NML-109672/2021|2021-06-23|2021-08-06	99.4242811931856	exact
hCoV-19/England/NORW-13E4BCF/2021|2021-06-26|2021-07-05	99.8421123353937	exact
hCoV-19/England/ALDP-16F66C6/2021|2021-06-13|2021-06-23	87.8027478249185	exact
hCoV-19/Italy/FVG-TS-36905186/2021|2021-06-10|2021-07-06	99.5914950611083	exact
hCoV-19/England/ALDP-1781656/2021|2021-06-17|2021-06-29	99.3516745607847	exact
hCoV-19/England/QEUH-1663F05/2021|2021-06-07|2021-06-22	99.1501226107696	exact
hCoV-19/Israel/SMC-7005623/2021|2021-06-30|2021-07-21	98.4458915145005	exact
hCoV-19/England/ALDP-1690549/2021|2021-06-08|2021-06-18	98.4883603748866	exact
hCoV-19/USA/ME-CDC-QDX25704324/2021|2021-06-06|2021-09-21	99.4559376679205	exact
hCoV-19/Denmark/DCGC-121601/2021|2021-06-21|2021-07-26	99.0132241390884	exact
hCoV-19/SouthAfrica/VIDA-KRISP-K018990/2021|2021-06-25|2021-07-07	98.1759045032358	exact
hCoV-19/England/QEUH-16825E0/2021|2021-06-08|2021-06-16	98.9485706607545	exact
hCoV-19/England/ALDP-165611E/2021|2021-06-03|2021-06-15	98.928415465753	exact
hCoV-19/Russia/MOW-CSP-LQ-5784_S66/2021|2021-06-23|2023-07-24	85.9973226238287	exact
hCoV-19/England/MILK-1718A94/2021|2021-06-16|2021-06-24	99.1904330007726	exact
hCoV-19/USA/IN-INSPHL-02333/2021|2021-06-23|2021-06-29	98.2972292191436	exact
hCoV-19/Slovenia/287016/2021|2021-06-09|2021-07-10	93.0350259762024	exact
hCoV-19/England/HSLL-17C4D07/2021|2021-06-26|2021-07-04	98.595854748228	exact
hCoV-19/Slovakia/13713/2021|2021-06-21|2021-07-15	98.840832188683	exact
hCoV-19/Denmark/DCGC-110194/2021|2021-06-14|2021-06-25	99.5132104609393	exact
hCoV-19/Canada/ON-KHS-21-01977-v1/2021|2021-06-08|2022-07-14	99.1533111581494	exact
hCoV-19/England/ALDP-1652C8A/2021|2021-06-03|2021-06-15	97.5309886123148	exact
hCoV-19/Peru/MOQ-INS-3074/2021|2021-06-08|2021-08-31	99.6346082933861	exact
hCoV-19/Canada/AB-ABPHL-23955/2021|2021-06-17|2021-07-28	92.8708536790705	exact
hCoV-19/SouthAfrica/KRISP-K018580/2021|2021-06-18|2021-06-29	99.0504311646479	exact
hCoV-19/India/AP-CCMB-CIA4548/2021|2021-06-05|2021-07-02	98.9469801133505	exact
hCoV-19/Scotland/QEUH-17386E5/2021|2021-06-18|2021-06-28	95.8446706305217	exact
hCoV-19/England/NORT-1BDA56C/2021|2021-06-26|2021-07-05	99.6348653356559	exact
hCoV-19/Ireland/CN-NVRL-M32IRL30947/2021|2021-06-24|2021-07-21	99.539025667889	exact
hCoV-19/Sweden/20379559P/2021|2021-06-04|2021-07-03	99.4632673599463	exact
hCoV-19/India/WB-1930500260838/2021|2021-06-26|2021-08-02	95.3978971413215	exact
hCoV-19/USA/CA-CDC-FG-036854/2021|2021-06-01|2021-06-14	98.8359610868836	exact
hCoV-19/England/MILK-1714AE3/2021|2021-06-16|2021-06-24	97.3731062514697	exact
hCoV-19/Denmark/DCGC-115575/2021|2021-06-07|2021-07-26	98.7502519653296	exact
hCoV-19/England/PLYM-1646779/2021|2021-06-07|2021-06-15	99.1602002082704	exact
hCoV-19/Croatia/6838/2021|2021-06-25|2021-07-23	99.3632921148755	exact
hCoV-19/Denmark/DCGC-120719/2021|2021-06-07|2021-06-25	98.8678357857959	exact
hCoV-19/Germany/NW-RKI-I-180392/2021|2021-06-07|2021-06-22	95.1001106751182	exact
hCoV-19/England/ALDP-16DF20B/2021|2021-06-13|2021-06-22	96.7247808122544	exact
hCoV-19/England/PHEC-32B4B5/2021|2021-06-25|2021-07-05	98.1147266018115	exact
hCoV-19/USA/VA-CDC-QDX25472334/2021|2021-06-01|2021-06-17	97.5338507542922	exact
hCoV-19/Peru/LOR-INS-3464/2021|2021-06-14|2021-09-07	99.6181672025724	exact
hCoV-19/USA/AL-HGSC-JLPX/2021|2021-06-09|2021-08-05	99.4557914539102	exact
hCoV-19/Lithuania/LTU000_NMRVI_128313/2021|2021-06-10|2022-01-13	99.0782637841461	exact
hCoV-19/USA/UT-CDC-ASC210153822/2021|2021-06-23|2021-07-09	99.7787536455365	exact
hCoV-19/Spain/NC-CHN-01003786/2021|2021-06-21|2021-07-14	99.7618887920048	exact
hCoV-19/Estonia/RC0017822/2021|2021-06-17|2021-08-19	99.4838277191218	exact
hCoV-19/Ireland/LK-NVRL-Q23IRL93235/2021|2021-06-17|2021-07-20	99.818230779588	exact
hCoV-19/Netherlands/NB-RIVM-41157/2021|2021-06-11|2021-07-02	98.6459698283103	exact
hCoV-19/Israel/SMC-7004439/2021|2021-06-24|2021-07-04	98.3196377662251	exact
hCoV-19/Spain/CL-COV04784/2021|2021-06-03|2021-07-15	98.7199301169198	exact
hCoV-19/Scotland/QEUH-160473B/2021|2021-06-01|2021-06-11	98.6932715240687	exact
hCoV-19/England/ALDP-1737947/2021|2021-06-17|2021-06-28	99.049346635762	exact
hCoV-19/England/ALDP-168D80A/2021|2021-06-08|2021-06-18	99.3315193657832	exact
hCoV-19/England/ALDP-1667709/2021|2021-06-07|2021-06-22	98.9988577571726	exact
hCoV-19/USA/CA-CDPH-500000268/2021|2021-06-30|2021-08-26	98.9259221964891	exact
hCoV-19/USA/WI-CDC-LC0084561/2021|2021-06-20|2021-09-21	94.8712778113867	exact
hCoV-19/Sweden/20403787P/2021|2021-06-11|2021-07-03	98.7923515598792	exact
hCoV-19/Philippines/PH-PGC-52235/2021|2021-06-04|2021-10-01	95.3295138539887	exact
hCoV-19/England/ALDP-17D31DC/2021|2021-06-23|2021-07-04	99.506197722463	exact
hCoV-19/Brazil/SP-IB_116236/2021|2021-06-24|2021-10-28	99.6885778387972	exact
hCoV-19/Singapore/1487/2021|2021-06-05|2021-06-21	99.1956835014578	exact
hCoV-19/Canada/NS-NML-149922/2021|2021-06-05|2022-03-11	99.9932648594039	exact
hCoV-19/Slovenia/283663/2021|2021-06-06|2021-07-13	99.2113829323132	exact
hCoV-19/England/ALDP-186F20E/2021|2021-06-27|2021-07-12	98.9351338640868	exact
hCoV-19/Argentina/INEI107041/2021|2021-06-06|2021-09-11	95.8882959084349	exact
hCoV-19/England/QEUH-1609DF8/2021|2021-06-01|2021-06-09	98.7906882999093	exact
hCoV-19/Spain/CN-HUNSC_ITER_900219841/2021|2021-06-08|2022-07-28	99.432180895743	exact
hCoV-19/England/ALDP-164FB65/2021|2021-06-05|2021-06-15	97.4738822264772	exact
hCoV-19/England/MILK-178BD2A/2021|2021-06-22|2021-07-02	98.058382881521	exact
hCoV-19/Germany/NW-RKI-I-184317/2021|2021-06-29|2021-07-08	99.2249622546553	exact
hCoV-19/Italy/EMR-C041_21_27/2021|2021-06-23|2021-08-07	98.9662348123783	exact
hCoV-19/Peru/LIM-INS-3193/2021|2021-06-12|2021-08-31	99.4035252328932	exact
hCoV-19/Poland/PZH-LUM-1465/2021|2021-06-12|2021-06-29	99.6703555450907	exact
hCoV-19/England/ALDP-165CFB4/2021|2021-06-05|2021-06-16	98.7839699015755	exact
hCoV-19/Germany/NW-RKI-I-184808/2021|2021-06-25|2021-07-08	99.4255962378233	exact
hCoV-19/USA/NJ-PHEL-V21001637/2021|2021-06-11|2021-07-14	97.2564558917358	exact
hCoV-19/Greece/17331/2021|2021-06-18|2021-07-22	99.2153969957082	exact
hCoV-19/Reunion/HCL021109900301/2021|2021-06-08|2021-06-25	99.1256095510341	exact
hCoV-19/USA/WV-WVU-WV120894/2021|2021-06-07|2021-07-01	94.9190602272346	exact
hCoV-19/Canada/ON-PHL-21-24162/2021|2021-06|2021-07-20	99.4927609257953	exact
hCoV-19/Portugal/PT9121/2021|2021-06-04|2021-06-27	99.7884770346495	exact
hCoV-19/USA/ID-UNM-IBL733993/2021|2021-06-03|2021-07-24	98.5859538078244	exact
hCoV-19/USA/UT-UPHL-210707758987/2021|2021-06-19|2021-07-08	99.0671453978054	exact
hCoV-19/Italy/CAM-TIGEM-IZSM-COLLI-16828/2021|2021-06-27|2021-07-08	99.555079784565	exact
hCoV-19/England/PLYM-1744D4B/2021|2021-06-19|2021-06-28	99.8185849627091	exact
hCoV-19/USA/NY-CDC-LC0078261/2021|2021-06-19|2021-09-21	86.2448139778055	exact
hCoV-19/USA/CA-CDC-QDX26177618/2021|2021-06-21|2021-07-09	99.0557129367328	exact
hCoV-19/Ireland/CE-NVRL-S21IRL09846/2021|2021-06-23|2021-07-02	99.9697234743995	exact
hCoV-19/USA/AZ-ASU7044/2021|2021-06-12|2021-06-25	99.5405305698092	exact
hCoV-19/USA/CA-CDC-FG-037126/2021|2021-06-07|2021-06-17	99.0938685102527	exact
hCoV-19/Canada/AB-ABPHL-23175/2021|2021-06-19|2021-07-28	99.9057080316552	exact
hCoV-19/England/ALDP-16E2548/2021|2021-06-13|2021-06-22	99.0359098390944	exact
hCoV-19/Portugal/PT11046/2021|2021-06-27|2021-07-11	98.5087660374824	exact
hCoV-19/NorthernIreland/NIRE-0039d2/2021|2021-06-08|2022-02-21	95.3839951622657	exact
hCoV-19/SouthAfrica/NICD-N10141/2021|2021-06-25|2021-07-21	97.962962962963	exact
hCoV-19/USA/VA-DCLS-5664/2021|2021-06-27|2022-10-19	99.5377194157845	exact
hCoV-19/England/LOND-1362288/2021|2021-06-21|2021-06-29	97.6216832712757	exact
hCoV-19/England/MILK-17C6FF0/2021|2021-06-26|2021-07-04	98.9922402499244	exact
hCoV-19/England/PLYM-16FD02B/2021|2021-06-16|2021-06-22	99.0695018307635	exact
hCoV-19/England/MILK-173C6C3/2021|2021-06-18|2021-06-29	98.8442025333468	exact
hCoV-19/Thailand/DMSc-02829/2021|2021-06-07|2021-10-19	98.9638869329041	exact
hCoV-19/Brazil/AL-FIOCRUZ-36584/2021|2021-06-15|2021-08-02	99.6979663064635	exact
hCoV-19/England/ALDP-161FECF/2021|2021-06-02|2021-06-11	99.1534818099365	exact
hCoV-19/Spain/CM-ISCIII-216034/2021|2021-06-01|2021-09-22	98.9293003647071	exact
hCoV-19/Wales/PHWC-PYK7Q3/2021|2021-06-28|2021-07-12	98.9214898177921	exact
hCoV-19/Portugal/PT10856/2021|2021-06-28|2021-07-11	99.4424291280398	exact
hCoV-19/India/KL-GENESCOV05846/2021|2021-06-16|2021-12-06	98.8335847159377	exact
hCoV-19/England/MILK-17F6FD9/2021|2021-06-29|2021-07-06	98.5824179515603	exact
hCoV-19/Brazil/SP-IB_117113/2021|2021-06-29|2021-10-28	99.2436918546282	exact
hCoV-19/Ireland/WX-NVRL-Q23IRL50996/2021|2021-06-01|2021-06-28	91.5743764096004	exact
hCoV-19/USA/FL-BPHL-13304/2021|2021-06-14|2021-11-08	99.6073121191605	exact
hCoV-19/India/WB-NIBMG-1931300382496/2021|2021-06-12|2021-06-25	91.7136150234742	exact
hCoV-19/England/PHEC-32F28A/2021|2021-06-28|2021-07-12	98.9096520951454	exact
hCoV-19/Lithuania/LTU000_REZUS_06_02_40/2021|2021-06-02|2021-06-27	99.3329534408206	exact
hCoV-19/USA/MT-CDC-2-4543652/2021|2021-06-07|2021-07-02	99.090084947789	exact
hCoV-19/England/ALDP-173774D/2021|2021-06-16|2021-06-28	98.9317746649199	exact
hCoV-19/Germany/NW-RKI-I-181743/2021|2021-06-02|2021-06-25	98.7255592447262	exact
hCoV-19/Brazil/SP-IB_116802/2021|2021-06-22|2021-10-28	99.406179756433	exact
hCoV-19/Sweden/10089780/2021|2021-06-08|2021-07-03	99.7416974169742	exact
hCoV-19/Brazil/SP-IB_113729/2021|2021-06-07|2021-10-28	98.2755156710421	exact
hCoV-19/USA/MN-CDC-IBX487917239722/2021|2021-06-02|2021-06-25	99.8088146508352	exact
hCoV-19/Germany/NW-RKI-I-181448/2021|2021-06-02|2021-06-25	99.5992726293103	exact
hCoV-19/England/ALDP-1669136/2021|2021-06-06|2021-06-16	98.7067083207363	exact
hCoV-19/Jordan/Biolab0376/2021|2021-06-05|2021-12-22	99.7180640397395	exact
hCoV-19/SouthAfrica/NICD-N8046/2021|2021-06-02|2021-06-27	99.707572854694	exact
hCoV-19/England/ALDP-16F483B/2021|2021-06-13|2021-06-22	98.1255668648594	exact
hCoV-19/USA/CO-CDC-ASC210110017/2021|2021-06-16|2021-07-02	98.8163497971364	exact
hCoV-19/USA/FL-CDC-STM-000704475/2021|2021-06-23|2021-11-18	97.5683279742765	exact
hCoV-19/England/BIRM-BCNE3U/2021|2021-06-09|2021-06-29	99.845450880258	exact
hCoV-19/USA/CO-CDPHE-2101246671/2021|2021-06-01|2021-07-26	99.1060325995631	exact
hCoV-19/France/NOR-HMN-21062240400/2021|2021-06-21|2021-07-03	99.724416064527	exact
hCoV-19/England/MILK-1745524/2021|2021-06-18|2021-06-28	98.3170412173738	exact
hCoV-19/USA/MN-MDH-8487/2021|2021-06-25|2021-07-15	99.0258322415936	exact
hCoV-19/Brazil/SP-IB_RP88892/2021|2021-06-28|2022-08-02	97.50903977501	exact
hCoV-19/Denmark/DCGC-114205/2021|2021-06-07|2021-06-24	99.8992070958205	exact
hCoV-19/Lithuania/LTU000_INMEDICA_468334/2021|2021-06-02|2021-06-27	99.0685831071799	exact
hCoV-19/England/HSLL-17C0E35/2021|2021-06-25|2021-07-04	96.7405913978495	exact
hCoV-19/England/ALDP-16151B1/2021|2021-06-02|2021-06-10	99.3248009674494	exact
hCoV-19/Russia/SPE-RII-36521S/2021|2021-06-03|2021-06-28	99.5163890381515	exact
hCoV-19/England/ALDP-16F30F8/2021|2021-06-10|2021-07-08	98.5992139473949	exact
hCoV-19/England/ALDP-17581B1/2021|2021-06-16|2021-06-28	99.4054217474554	exact
hCoV-19/Denmark/DCGC-122944/2021|2021-06-30|2021-07-07	99.2777236537105	exact
hCoV-19/Netherlands/UT-UMCU-2401447/2021|2021-06-14|2021-07-10	97.2164394600766	exact
hCoV-19/England/NORT-1BD2C23/2021|2021-06-10|2021-06-28	99.6013667425968	exact
hCoV-19/England/NORT-1BD3378/2021|2021-06-11|2021-06-28	98.8811469918263	exact
hCoV-19/England/ALDP-17A6DFC/2021|2021-06-19|2021-07-01	98.7536115030572	exact
hCoV-19/Spain/CN-HUNSC_ITER_900277619/2021|2021-06-12|2022-07-28	98.6862883445889	exact
hCoV-19/England/MILK-174C0C2/2021|2021-06-18|2021-06-28	99.8891464274917	exact
hCoV-19/England/PLYM-17E34FE/2021|2021-06-28|2021-07-06	98.8679498807484	exact
hCoV-19/Slovenia/285952/2021|2021-06-08|2021-07-10	99.3228520666421	exact
hCoV-19/Turkey/HSGM-C254/2021|2021-06-30|2021-08-22	99.9025341130604	exact
hCoV-19/England/QEUH-162E7B3/2021|2021-06-04|2021-06-14	99.0023178474252	exact
hCoV-19/Portugal/PT9401/2021|2021-06-04|2021-06-27	98.0621326616289	exact
hCoV-19/England/ALDP-17A81FE/2021|2021-06-22|2021-07-01	98.6428835365649	exact
hCoV-19/USA/TX-DSHS-10793/2021|2021-06-02|2021-11-13	97.5666979487867	exact
hCoV-19/Spain/CL-COV04852/2021|2021-06-05|2021-07-15	98.6289430458248	exact
hCoV-19/England/PLYM-1633065/2021|2021-06-05|2021-06-14	97.9609661056804	exact
hCoV-19/Luxembourg/LNS6020214/2021|2021-06-30|2021-07-30	99.6428210398625	exact
hCoV-19/Spain/CN-HUNSC_ITER_900278915/2021|2021-06-19|2022-07-28	99.5396969391526	exact
hCoV-19/Latvia/4766/2021|2021-06-09|2022-01-08	99.0575529916823	exact
hCoV-19/Chile/RM-116998/2021|2021-06-26|2021-07-29	98.9980771177006	exact
hCoV-19/SouthAfrica/Tygerberg_1095/2021|2021-06-09|2021-06-28	98.7943310048361	exact
hCoV-19/Belgium/ULG-16543/2021|2021-06-19|2021-06-30	99.6565078296009	exact
hCoV-19/Portugal/PT9644/2021|2021-06-07|2021-07-03	99.8152812762385	exact
hCoV-19/England/ALDP-1733D4F/2021|2021-06-13|2021-06-25	96.3384729080587	exact
hCoV-19/Brazil/SP-IB_117773/2021|2021-06-30|2021-10-28	99.2866711319491	exact
hCoV-19/Canada/ON-PHL-21-23717/2021|2021-06|2021-07-13	99.4524505357923	exact
hCoV-19/Canada/ON-PHL-21-22859/2021|2021-06|2021-07-05	99.173637004938	exact
hCoV-19/Scotland/QEUH-17DC470/2021|2021-06-27|2021-07-08	98.8578722832477	exact
hCoV-19/England/LIVE-E1D943/2021|2021-06-28|2021-07-12	99.3034290136959	exact
hCoV-19/Scotland/QEUH-17B3BA7/2021|2021-06-24|2021-07-04	96.6643152272498	exact
hCoV-19/England/MILK-17E1D7D/2021|2021-06-27|2021-07-04	98.4950787732205	exact
hCoV-19/Brazil/SP-IB_114836/2021|2021-06-14|2021-10-28	99.5316785977119	exact
hCoV-19/USA/TN-CDC-ASC210154502/2021|2021-06-27|2021-07-09	99.6546289776347	exact
hCoV-19/Iceland/7085/2021|2021-06-30|2021-09-03	99.3449561624509	exact
hCoV-19/England/LOND-135323F/2021|2021-06-08|2021-06-21	97.7230810502666	exact
hCoV-19/Denmark/DCGC-159540/2021|2021-06-24|2021-08-26	99.718187003053	exact
hCoV-19/USA/CA-HLX-STM-0006115-G04/2021|2021-06-26|2022-02-04	98.8890376121001	exact
hCoV-19/England/PHEC-328719/2021|2021-06-22|2021-06-30	98.9097252507632	exact
hCoV-19/Germany/BB-RKI-I-185270/2021|2021-06-11|2021-07-08	99.2251962165426	exact
hCoV-19/England/ALDP-16909D4/2021|2021-06-08|2021-06-18	98.8007658974101	exact
hCoV-19/England/MILK-17AD5C0/2021|2021-06-22|2021-07-02	97.9710437031812	exact
hCoV-19/Luxembourg/LNS5911564/2021|2021-06-29|2021-07-30	99.3679229339192	exact
hCoV-19/Wales/PHWC-PYEZIW/2021|2021-06-17|2021-06-30	99.1725570332652	exact
hCoV-19/England/ALDP-168F9BA/2021|2021-06-09|2021-06-18	99.4087809466223	exact
hCoV-19/Scotland/QEUH-160F67F/2021|2021-06-02|2021-06-11	93.6544727736908	exact
hCoV-19/England/HSLL-1800928/2021|2021-06-28|2021-07-08	99.1198898182673	exact
hCoV-19/Sweden/8464998015/2021|2021-06-01|2021-06-20	99.5873867829587	exact
hCoV-19/Italy/VEN-IZSVe-21RS1561-15_TV/2021|2021-06-07|2021-07-15	91.9858061060525	exact
hCoV-19/USA/NM-UNM-TC243057/2021|2021-06-29|2021-08-19	99.4242618093667	exact
hCoV-19/India/KL-GENESCOV06043/2021|2021-06-03|2021-12-06	98.8405991354757	exact
hCoV-19/SouthAfrica/NICD-N11983/2021|2021-06-24|2021-08-17	99.7950131057195	exact
hCoV-19/USA/AK-PHL9647/2021|2021-06-11|2021-06-21	92.5681338205223	exact
hCoV-19/India/AP-CCMB-CIA5413/2021|2021-06-12|2021-07-23	98.9233607244676	exact
hCoV-19/Thailand/DMSc-02213/2021|2021-06-14|2021-10-10	97.8924052756989	exact
hCoV-19/Brazil/SC-FIOCRUZ-31614/2021|2021-06-08|2021-07-16	99.0804443400342	exact
hCoV-19/Switzerland/BL-ETHZ-660031/2021|2021-06-05|2021-06-18	99.1917362578395	exact
hCoV-19/Bulgaria/21BG-NC_003532_R14/2021|2021-06-01|2021-07-15	98.8677216678426	exact
hCoV-19/Spain/CL-COV05933/2021|2021-06-23|2021-07-17	99.1534249336514	exact
hCoV-19/USA/MD-IGS-52116000165A/2021|2021-06-09|2021-07-21	99.5745963689958	exact
hCoV-19/USA/UT-UPHL-210710178239-6-24/2021|2021-06-24|2021-08-27	99.7317506622406	exact
hCoV-19/England/ALDP-178FC65/2021|2021-06-19|2021-06-30	99.260752688172	exact
hCoV-19/Italy/CAM-TIGEM-IZSM-COLLI-16146/2021|2021-06-11|2021-06-22	99.5583807293409	exact
hCoV-19/USA/TX-CDC-QDX26075613/2021|2021-06-17|2021-07-09	99.217306594108	exact
hCoV-19/USA/UT-UPHL-210707224833/2021|2021-06-22|2021-07-08	98.3679226274431	exact
hCoV-19/Canada/MB-NML-117410/2021|2021-06-19|2021-09-24	99.7946197097741	exact
hCoV-19/England/CAMB-AAF485/2021|2021-06-28|2021-07-05	98.018072491518	exact
hCoV-19/Germany/NW-RKI-I-180839/2021|2021-06-08|2021-06-22	98.7304883767669	exact
hCoV-19/USA/UT-UPHL-210707495605/2021|2021-06-21|2021-07-08	99.1915193397967	exact
hCoV-19/SriLanka/CMC113881/2021|2021-06-11|2021-06-17	99.3526965387711	exact
hCoV-19/Austria/CeMM11865/2021|2021-06-12|2021-07-01	96.5905273765536	exact
hCoV-19/Scotland/QEUH-16F9599/2021|2021-06-15|2021-06-25	99.049346635762	exact
hCoV-19/USA/FL-CDC-LC0075219/2021|2021-06-10|2021-09-21	99.9558618816419	exact
hCoV-19/Slovenia/291703/2021|2021-06-14|2022-08-30	98.0196025778733	exact
hCoV-19/Norway/14562/2021|2021-06-17|2021-07-05	98.7990204300715	exact
hCoV-19/England/LOND-1353EE0/2021|2021-06-08|2021-06-21	98.9789063549644	exact
hCoV-19/England/PHEC-321B14/2021|2021-06-15|2021-06-30	99.08546836124	exact
hCoV-19/Austria/CeMM12469/2021|2021-06-23|2021-07-17	98.4111521666107	exact
hCoV-19/USA/AL-HGSC-JLRF/2021|2021-06-25|2021-08-05	99.4986541049798	exact
hCoV-19/Germany/TH-RKI-I-185530/2021|2021-06-21|2021-07-08	99.7979457821182	exact
hCoV-19/England/LOND-135E243/2021|2021-06-11|2021-06-21	98.9556749496306	exact
hCoV-19/USA/ID-UNM-IBL736652/2021|2021-06-15|2021-07-24	99.8989728910591	exact
hCoV-19/Brazil/SP-IB_117103/2021|2021-06-30|2021-10-28	99.5814778852915	exact
hCoV-19/Netherlands/OV-GD-8531028/2021|2021-06-18|2022-02-04	99.9193629674428	exact
hCoV-19/Germany/HE-RKI-I-177144/2021|2021-06-05|2021-06-22	99.1546744490289	exact
hCoV-19/Spain/CT-HUGTiPM019PP9G8/2021|2021-06-07|2021-06-23	98.9159982548579	exact
hCoV-19/Germany/SL-RKI-I-182716/2021|2021-06-08|2021-07-01	99.350605878021	exact
hCoV-19/Spain/CT-HUGTiPR021PB7F10/2021|2021-06-04|2021-06-24	96.5294809339829	exact
hCoV-19/Scotland/QEUH-17F6AAB/2021|2021-06-29|2021-07-08	98.5118747690551	exact
hCoV-19/Denmark/DCGC-119510/2021|2021-06-07|2021-06-25	99.2421447972905	exact
hCoV-19/Scotland/QEUH-162733E/2021|2021-06-03|2021-06-11	99.3246209435045	exact
hCoV-19/USA/FL-CDC-QDX26258049/2021|2021-06-24|2021-07-09	98.5756995532265	exact
hCoV-19/USA/TX-CDC-QDX25497696/2021|2021-06-02|2021-09-21	98.7340922064404	exact
hCoV-19/France/BFC-HMN-21062110460/2021|2021-06-08|2021-06-22	99.4792191647347	exact
hCoV-19/Spain/NC-CHN-01003964/2021|2021-06-29|2021-07-14	98.6954188745053	exact
hCoV-19/England/CAMB-AAF7F5/2021|2021-06-28|2021-07-05	94.5312237562565	exact
hCoV-19/England/MILK-1717558/2021|2021-06-17|2021-06-24	95.0586180254627	exact
hCoV-19/Germany/BW-RKI-I-186844/2021|2021-06-20|2021-07-15	99.661426033321	exact
hCoV-19/USA/FL-BPHL-9274/2021|2021-06-22|2021-10-19	99.007177835916	exact
hCoV-19/Slovenia/300265/2021|2021-06-25|2021-07-22	98.552715333847	exact
hCoV-19/Denmark/DCGC-119614/2021|2021-06-07|2021-06-25	99.3390370743164	exact
hCoV-19/England/MILK-162F4F7/2021|2021-06-04|2021-06-14	98.9116194699184	exact
hCoV-19/Peru/ARE-INS-3236/2021|2021-06-10|2021-08-31	99.2966237942122	exact
hCoV-19/Peru/LIM-INS-4016/2021|2021-06-25|2021-09-10	99.6148693904889	exact
hCoV-19/Denmark/DCGC-121416/2021|2021-06-21|2021-06-30	99.8490084890783	exact
hCoV-19/Spain/VC-IBV-99032096/2021|2021-06-29|2021-07-23	98.9863390729366	exact
hCoV-19/USA/CA-SC-253112/2021|2021-06-20|2021-07-01	99.3694237606494	exact
hCoV-19/Brazil/SP-IB_RP81056/2021|2021-06-14|2022-08-02	98.8815965711224	exact
hCoV-19/Wales/PHWC-PYF51H/2021|2021-06-04|2021-06-14	96.9778194732963	exact
hCoV-19/Slovenia/303097/2021|2021-06-30|2021-08-16	98.9560605552012	exact
hCoV-19/Reunion/PIMIT_12193/2021|2021-06-04|2021-07-31	98.9551135600054	exact
hCoV-19/Brazil/GO-HLAGYN-1734236/2021|2021-06-22|2021-08-06	98.9460965295026	exact
hCoV-19/England/PLYM-17BD703/2021|2021-06-26|2021-07-04	98.1791305516361	exact
hCoV-19/USA/UT-UPHL-210707816649/2021|2021-06-22|2021-07-08	99.007111230377	exact
hCoV-19/England/MILK-172A7F2/2021|2021-06-16|2021-06-25	94.0474990762202	exact
hCoV-19/USA/CA-LACPHL-AF01441/2021|2021-06-23|2021-07-11	97.5734012602226	exact
hCoV-19/Brazil/SP-IB_113471/2021|2021-06-01|2021-10-28	99.4848809205245	exact
hCoV-19/Mexico/NLE-UANL-082/2021|2021-06-28|2022-06-02	98.9586482582552	exact
hCoV-19/Philippines/PH-PGC-58513/2021|2021-06-28|2021-10-03	99.6345960442508	exact
hCoV-19/Spain/PV-HUD-68489122/2021|2021-06-30|2021-08-02	99.0991899431952	exact
hCoV-19/England/BIRM-BCFDI4/2021|2021-06-23|2021-07-05	93.5055772073646	exact
hCoV-19/England/ALDP-17FF44A/2021|2021-06-26|2021-07-08	95.1493164029695	exact
hCoV-19/USA/TX-CDC-FG-037271/2021|2021-06-02|2021-06-25	98.9459903997852	exact
hCoV-19/India/KA-MSCH-26JN0849/2021|2021-06-29|2021-09-30	99.4045428695681	exact
hCoV-19/USA/NY-CDC-FG-039333/2021|2021-06-23|2021-07-09	99.1709740216151	exact
hCoV-19/USA/CO-CDPHE-2101378959/2021|2021-06-29|2021-08-23	97.1511120069878	exact
hCoV-19/USA/CA-HLX-STM-0006080-G01/2021|2021-06-14|2022-02-04	99.5817019710203	exact
hCoV-19/Israel/SMC-7004501/2021|2021-06-24|2021-07-04	98.4840354172257	exact
hCoV-19/Denmark/DCGC-122243/2021|2021-06-27|2021-07-02	98.9029790660225	exact
hCoV-19/Sweden/37041743XXP/2021|2021-06-22|2021-07-10	96.910432740691	exact
hCoV-19/Turkey/HSGM-C390/2021|2021-06-30|2021-08-22	99.5299016151237	exact
hCoV-19/USA/CA-CDC-FG-038798/2021|2021-06-26|2021-07-09	98.5945256943513	exact
hCoV-19/USA/NC-CDC-ASC210107478/2021|2021-06-04|2021-06-14	96.1718645428992	exact
hCoV-19/Slovakia/12808/2021|2021-06-01|2021-07-15	99.6984217404416	exact
hCoV-19/Japan/PG-81773/2021|2021-06-21|2021-09-02	99.6069604944907	exact
hCoV-19/England/QEUH-1727AFC/2021|2021-06-17|2021-06-28	98.1154892673587	exact
hCoV-19/England/ALDP-184BF10/2021|2021-06-30|2021-07-12	98.6831939265679	exact
hCoV-19/Wales/PHWC-PYGN5B/2021|2021-06-06|2021-06-21	99.18933404797	exact
hCoV-19/Malta/MDxMDH484/2021|2021-06-05|2021-06-29	98.7406216505895	exact
hCoV-19/England/LOND-128EE0B/2021|2021-06-16|2021-06-28	97.3743410670517	exact
hCoV-19/Germany/SN-RKI-I-184127/2021|2021-06-23|2021-07-01	99.0363380847219	exact
hCoV-19/Sweden/461847580342/2021|2021-06-26|2021-09-07	99.4068563385946	exact
hCoV-19/Brazil/BA-NXBS2489GENOV827656632993/2021|2021-06-02|2021-09-22	99.0141175681567	exact
hCoV-19/Reunion/PIMIT_11769/2021|2021-06-05|2021-07-31	98.7736863324822	exact
hCoV-19/England/NORW-13E1C0B/2021|2021-06-04|2021-06-28	98.3884505623636	exact
hCoV-19/Denmark/DCGC-119021/2021|2021-06-14|2021-06-24	99.889179931493	exact
hCoV-19/Wales/ALDP-17CC75C/2021|2021-06-21|2021-07-06	98.9788034532567	exact
hCoV-19/USA/CA-CDC-FG-039290/2021|2021-06-29|2021-07-09	99.1944686849701	exact
hCoV-19/England/NORT-1BCACD3/2021|2021-06-01|2021-06-14	99.4605642297125	exact
hCoV-19/Suriname/SR-414/2021|2021-06-24|2021-08-18	99.0660507771671	exact
hCoV-19/USA/CA-CDPH-3000053651/2021|2021-06-16|2022-01-15	99.1984976021999	exact
hCoV-19/Peru/MDD-INS-3362/2021|2021-06-02|2021-09-04	98.9408412937825	exact
hCoV-19/Mexico/CAM-LANGEBIO_IMSS_1231/2021|2021-06-21|2021-07-14	92.6020237217718	exact
hCoV-19/England/ALDP-1689C7B/2021|2021-06-08|2021-06-17	98.7974066982431	exact
hCoV-19/Wales/PHWC-PYEDRM/2021|2021-06-19|2021-06-30	99.350105524103	exact
hCoV-19/Brazil/CE-FIOCRUZ-00516/2021|2021-06-22|2021-08-20	98.3798470414598	exact
hCoV-19/Brazil/SP-IB_117713/2021|2021-06-30|2021-10-28	97.7498744349573	exact
hCoV-19/USA/CA-CDC-FG-038785/2021|2021-06-25|2021-07-09	98.7582642547907	exact
hCoV-19/Scotland/QEUH-178C4F7/2021|2021-06-22|2021-07-04	99.5565857099667	exact
hCoV-19/England/NORT-1BD3484/2021|2021-06-11|2021-06-28	98.3131965594565	exact
hCoV-19/USA/TX-CDC-STM-000705307/2021|2021-06-30|2021-11-18	99.5684175309468	exact
hCoV-19/Italy/SAR-AOUSS-460/2021|2021-06-27|2022-12-30	99.8490743225114	exact
hCoV-19/Canada/QC-1nIUH-5524445746/2021|2021-06-14|2021-09-15	98.9080401841212	exact
hCoV-19/Sweden/3739448805/2021|2021-06-21|2021-07-03	97.0177792687018	exact
hCoV-19/Norway/14608/2021|2021-06-22|2021-07-02	89.0138379179152	exact
hCoV-19/Germany/NW-RKI-I-180814/2021|2021-06-08|2021-06-22	99.2798284986936	exact
hCoV-19/Israel/SMC-7003789/2021|2021-06-21|2021-07-06	98.2118894256575	exact
hCoV-19/USA/CO-CDC-FG-039472/2021|2021-06-28|2021-07-13	98.7721417069243	exact
hCoV-19/England/MILK-1622852/2021|2021-06-03|2021-06-11	99.179414446358	exact
hCoV-19/Belgium/Jessa_11-2122-002323ZOL/2021|2021-06-01|2021-06-04	98.8818374131157	exact
hCoV-19/Denmark/DCGC-120279/2021|2021-06-07|2021-06-25	99.966208224918	exact
hCoV-19/England/MILK-16FF900/2021|2021-06-15|2021-06-22	98.928415465753	exact
hCoV-19/Bangladesh/CHRF-0552_Pr/2021|2021-06-18|2021-09-05	99.7749336558165	exact
hCoV-19/Tunisia/Medenine/S-0751/2021|2021-06-07|2023-02-16	99.4946790710127	exact
hCoV-19/England/MILK-1667B67/2021|2021-06-08|2021-06-22	98.9788034532567	exact
hCoV-19/Denmark/DCGC-110789/2021|2021-06-14|2021-06-24	98.9248756887515	exact
hCoV-19/Brazil/PR-FIOCRUZ-34455/2021|2021-06-23|2021-08-31	99.1423498274649	exact
hCoV-19/Luxembourg/LNS5831353/2021|2021-06-29|2021-07-30	99.3326592517695	exact
hCoV-19/Scotland/QEUH-1673D80/2021|2021-06-08|2021-06-18	99.625164623645	exact
hCoV-19/Scotland/QEUH-1618D41/2021|2021-06-03|2021-06-11	98.5451735376138	exact
hCoV-19/England/ALDP-1804D19/2021|2021-06-27|2021-07-08	99.5094086021505	exact
hCoV-19/Brazil/SP-IB_118083/2021|2021-06-24|2021-10-28	99.0909090909091	exact
hCoV-19/England/PHEC-327194/2021|2021-06-21|2021-06-30	99.3732193732194	exact
hCoV-19/England/ALDP-167A1F6/2021|2021-06-07|2021-06-16	98.9855218515906	exact
hCoV-19/Germany/SL-RKI-I-184145/2021|2021-06-21|2021-07-01	99.5215471092077	exact
hCoV-19/Slovakia/UVZ_PL27_F12_13377/2021|2021-06-14|2021-07-28	99.588008708759	exact
hCoV-19/SouthAfrica/NHLS-UCT-GS-C897/2021|2021-06-21|2021-08-19	99.4219653179191	exact
hCoV-19/India/MN-333189579/2021|2021-06-03|2021-07-05	98.9433430612861	exact
hCoV-19/USA/IL-CDC-QDX26343595/2021|2021-06-28|2021-07-13	98.9922402499244	exact
hCoV-19/Bahrain/921006973_S146_L001/2021|2021-06-01|2021-06-16	97.4316848281643	exact
hCoV-19/Philippines/PH-PGC-61706/2021|2021-06-27|2021-10-26	99.1347508216514	exact
hCoV-19/Aruba/AW-RIVM-39237/2021|2021-06-02|2021-06-18	92.9595915488227	exact
hCoV-19/Canada/ON-PHL-21-21045/2021|2021-06|2021-06-29	99.7581376599819	exact
hCoV-19/NorthernIreland/NIRE-00456e/2021|2021-06-30|2022-02-21	99.2408209882764	exact
hCoV-19/England/PLYM-180ACF8/2021|2021-06-30|2021-07-08	99.0997346232658	exact
hCoV-19/USA/CA-HLX-STM-0006095-F02/2021|2021-06-16|2022-02-04	98.5382170931594	exact
hCoV-19/England/LOND-135F50D/2021|2021-06-13|2021-06-21	98.8780274782492	exact
hCoV-19/Portugal/PT10133/2021|2021-06-22|2021-07-04	97.9613769941226	exact
hCoV-19/Panama/PACH92719-GMI/2021|2021-06-01|2022-04-01	98.8747009871635	exact
hCoV-19/England/PHEC-32F31E/2021|2021-06-30|2021-07-12	98.8433686469089	exact
hCoV-19/England/ALDP-1668911/2021|2021-06-07|2021-06-16	90.4330007726158	exact
hCoV-19/England/BIRM-BCFGFA/2021|2021-06-24|2021-07-05	99.7143625243632	exact
hCoV-19/Scotland/QEUH-17CA053/2021|2021-06-25|2021-07-05	99.2341025899426	exact
hCoV-19/USA/NE-CDC-LC0079116/2021|2021-06-17|2021-07-09	99.5680859746973	exact
hCoV-19/Germany/BY-RKI-I-180764/2021|2021-06-09|2021-06-22	98.8075299792323	exact
hCoV-19/Spain/CL-COV05652/2021|2021-06-21|2021-07-17	99.7513775030238	exact
hCoV-19/Brazil/SP-IB_113915/2021|2021-06-11|2021-10-28	98.9823586516252	exact
hCoV-19/NorthernIreland/NIRE-003bae/2021|2021-06-15|2022-02-21	97.9114200329069	exact
hCoV-19/Brazil/SP-FIOCRUZ-48424/2021|2021-06-07|2021-09-17	86.1280794790897	exact
hCoV-19/Sweden/6A18307530099/2021|2021-06-12|2021-08-30	99.3022475679302	exact
hCoV-19/England/ALDP-16749C7/2021|2021-06-07|2021-06-17	99.8982395441132	exact
hCoV-19/England/QEUH-165F9D1/2021|2021-06-07|2021-06-22	98.0348684873526	exact
hCoV-19/England/ALDP-1655391/2021|2021-06-05|2021-06-15	98.9788034532567	exact
hCoV-19/Canada/ON-PHL-21-22356/2021|2021-06|2021-07-05	99.583543240974	exact
hCoV-19/Wales/PHWC-PYF3Q8/2021|2021-06-04|2021-06-14	98.7123168237148	exact
hCoV-19/Brazil/RJ-LNN03079/2021|2021-06-11|2021-07-07	98.3630203616115	exact
hCoV-19/Brazil/SP-IB_115585/2021|2021-06-06|2022-01-13	99.5349148459196	exact
hCoV-19/Sweden/2A46462330099/2021|2021-06-16|2021-07-10	99.4865944095836	exact
hCoV-19/England/ALDP-1804DEC/2021|2021-06-27|2021-07-08	90.601048810004	exact
hCoV-19/England/ALDP-1813B86/2021|2021-06-28|2021-07-08	98.2093663911846	exact
hCoV-19/Ireland/WX-NVRL-M31IRL45755/2021|2021-06-06|2021-06-22	99.6297169017403	exact
hCoV-19/Switzerland/SG-CLM-06189049/2021|2021-06-18|2021-06-24	99.5845339408966	exact
hCoV-19/Denmark/DCGC-113106/2021|2021-06-07|2021-06-24	98.099523201934	exact
hCoV-19/Canada/ON-SHL-21-03170/2021|2021-06-19|2021-11-24	95.5078059425885	exact
hCoV-19/England/MILK-1666E9C/2021|2021-06-08|2021-06-16	98.7370683864033	exact
hCoV-19/England/NORW-13E3EB8/2021|2021-06-19|2021-06-28	98.8628358659555	exact
hCoV-19/Peru/PIU-INS-2959/2021|2021-06-09|2021-08-25	98.9103101424979	exact
hCoV-19/England/PHEC-32CE3E/2021|2021-06-26|2021-07-05	99.6280908664478	exact
hCoV-19/England/ALDP-170E484/2021|2021-06-14|2021-06-24	97.8265981390037	exact
hCoV-19/England/PHEC-330338/2021|2021-06-26|2021-07-12	96.4914634555395	exact
hCoV-19/Reunion/PIMIT_12406/2021|2021-06-06|2021-07-31	99.0415335463259	exact
hCoV-19/England/QEUH-173F3E7/2021|2021-06-18|2021-06-28	98.2129060431993	exact
hCoV-19/Slovakia/UVZ_PL24_A4_13332/2021|2021-06-10|2021-07-08	99.7852925389157	exact
hCoV-19/Chile/RM-UNAB-0705-05142602/2021|2021-06-10|2021-08-05	98.2072716285628	exact
hCoV-19/Italy/UMB-IZSGC-292991.1.15/2021|2021-06-12|2021-06-25	99.5846730975348	exact
hCoV-19/Philippines/PH-PGC-56978/2021|2021-06-26|2021-10-03	99.688243773256	exact
hCoV-19/England/ALDP-1733FB2/2021|2021-06-16|2021-06-25	96.6710336255837	exact
hCoV-19/Germany/BW-FR1526/2021|2021-06-15|2021-07-21	95.0291418235412	exact
hCoV-19/Scotland/CVR7764/2021|2021-06-10|2021-06-30	98.6731163290672	exact
hCoV-19/England/ALDP-184BEB9/2021|2021-06-29|2021-07-12	99.5263529174645	exact
hCoV-19/England/MILK-17AC4F1/2021|2021-06-24|2021-07-02	92.4250058785985	exact
hCoV-19/Denmark/DCGC-122601/2021|2021-06-29|2021-07-05	99.0392690382613	exact
hCoV-19/Norway/Ahus-664/2021|2021-06-08|2021-06-21	99.1096327655142	exact
hCoV-19/England/ALDP-179A48D/2021|2021-06-21|2021-07-01	99.3953441499547	exact
hCoV-19/Japan/PG-80917/2021|2021-06-17|2021-09-02	98.6190444190579	exact
hCoV-19/Brazil/RS-LMM61970/2021|2021-06-26|2021-09-02	98.2717962538741	exact
hCoV-19/Peru/JUN-INS-2783/2021|2021-06-02|2021-08-25	98.2047760994072	exact
hCoV-19/Scotland/QEUH-172830F/2021|2021-06-17|2021-06-28	98.7873291007424	exact
hCoV-19/Russia/MOW-CSP-LQ-5059_S166/2021|2021-06-04|2023-07-24	99.4678892942003	exact
hCoV-19/England/ALDP-17D103B/2021|2021-06-22|2021-07-04	99.2064296086178	exact
hCoV-19/Canada/ON-PHL-21-22812/2021|2021-06|2021-07-05	97.1849910981222	exact
hCoV-19/Scotland/QEUH-166410E/2021|2021-06-07|2021-06-22	93.5436192011824	exact
hCoV-19/SouthAfrica/NICD-N12089/2021|2021-06-30|2021-08-05	94.9455571985482	exact
hCoV-19/NorthernIreland/NIRE-003a1d/2021|2021-06-11|2022-02-21	97.8433941348382	exact
hCoV-19/Canada/ON-PHL-21-22932/2021|2021-06|2021-07-13	99.798407418607	exact
hCoV-19/Chile/RM-107091/2021|2021-06-06|2021-06-30	99.7601270313186	exact
hCoV-19/Turkey/HSGM-C601/2021|2021-06-30|2021-08-23	99.1498084548693	exact
hCoV-19/Netherlands/LI-RIVM-40996/2021|2021-06-08|2021-07-02	97.7053586427012	exact
hCoV-19/Canada/AB-ABPHL-20748/2021|2021-06-21|2021-07-14	99.9393837346355	exact
hCoV-19/USA/IN-INSPHL-02294/2021|2021-06-14|2021-06-25	98.9452114615876	exact
hCoV-19/Germany/SN-RKI-I-185336/2021|2021-06-28|2021-07-08	99.7953157506208	exact
hCoV-19/England/MILK-171B42A/2021|2021-06-16|2021-06-25	99.1769962041049	exact
hCoV-19/England/QEUH-164ED8E/2021|2021-06-06|2021-06-15	98.9620074574221	exact
hCoV-19/Fiji/FJ1209/2021|2021-06-16|2021-10-04	99.2428810720268	exact
hCoV-19/Brazil/SP-IB_114290/2021|2021-06-07|2021-10-28	98.9183577791173	exact
hCoV-19/England/NORW-13D983F/2021|2021-06-01|2021-06-14	97.3678025851939	exact
hCoV-19/Spain/AN-CBA-05300/2021|2021-06-01|2022-11-07	99.784989585433	exact
hCoV-19/Denmark/DCGC-122774/2021|2021-06-28|2021-07-05	99.7651952234	exact
hCoV-19/SriLanka/aicbu40/2021|2021-06-22|2021-07-17	96.7502946624011	exact
hCoV-19/England/ALDP-168D0B7/2021|2021-06-07|2021-06-18	99.5296647181348	exact
hCoV-19/HongKong/VM21029195_WHP4737/2021|2021-06|2021-10-01	99.8182001817998	exact
hCoV-19/Nepal/EPN-K2140/2021|2021-06-23|2022-06-16	99.264063445124	exact
hCoV-19/Brazil/SP-IB_117281/2021|2021-06-29|2021-10-28	99.0130148215062	exact
hCoV-19/Switzerland/VS-ICH-2210616296/2021|2021-06-08|2021-06-21	98.4859650298118	exact
hCoV-19/Denmark/DCGC-116267/2021|2021-06-07|2021-06-24	98.3248287901168	exact
hCoV-19/USA/GA-CDC-ASC210108642/2021|2021-06-09|2021-06-25	99.7249706523562	exact
hCoV-19/USA/SC-DHEC-2141/2021|2021-06-18|2021-07-12	98.2894516183129	exact
hCoV-19/Canada/AB-ABPHL-21587/2021|2021-06-08|2021-07-28	98.1549442779704	exact
hCoV-19/England/ALDP-161595F/2021|2021-06-01|2021-06-10	99.213947394941	exact
hCoV-19/Denmark/DCGC-121846/2021|2021-06-21|2021-06-30	99.0058106337957	exact
hCoV-19/Peru/ARE-INS-2632/2021|2021-06-07|2021-08-21	99.2700241092955	exact
hCoV-19/Germany/BY-RKI-I-184210/2021|2021-06-21|2021-07-08	99.527067820487	exact
hCoV-19/Denmark/DCGC-122284/2021|2021-06-27|2021-07-02	98.4350863053261	exact
hCoV-19/Switzerland/SO-ETHZ-660005/2021|2021-06-04|2021-06-18	98.894600678695	exact
hCoV-19/Brazil/SP-IB_117623/2021|2021-06-28|2021-10-28	98.6316035999866	exact
hCoV-19/England/BRBR-182FA3F/2021|2021-06-30|2021-07-09	99.0055768326278	exact
hCoV-19/England/PHEC-324DC0/2021|2021-06-17|2021-06-30	96.2327389730527	exact
hCoV-19/Brazil/PR-FIOCRUZ-38048/2021|2021-06-13|2021-08-02	99.9562922368288	exact
hCoV-19/USA/MN-CDC-IBX684308405830/2021|2021-06-30|2021-08-09	98.7789742041528	exact
hCoV-19/England/MILK-1739C3D/2021|2021-06-19|2021-06-28	99.0056770465921	exact
hCoV-19/India/KL-GENESCOV05651/2021|2021-06-19|2021-12-06	99.1021173948003	exact
hCoV-19/Sweden/7420418738/2021|2021-06-02|2021-06-20	99.5881052843078	exact
hCoV-19/France/ARA-HCL021106154401/2021|2021-06-08|2021-06-22	99.1007314945306	exact
hCoV-19/England/PHWC-PYKJI6/2021|2021-06-24|2021-07-12	99.1975826758435	exact
hCoV-19/Poland/PZH-NIZP-0246/2021|2021-06-15|2021-07-03	98.5336254845778	exact
hCoV-19/England/QEUH-1695711/2021|2021-06-10|2021-06-18	99.4322381240341	exact
hCoV-19/Croatia/6801/2021|2021-06-24|2021-07-23	98.9310009718173	exact
hCoV-19/England/PHEC-326B00/2021|2021-06-17|2021-06-30	98.280946317271	exact
hCoV-19/USA/TX-CDC-QDX25930666/2021|2021-06-16|2021-09-21	99.381907353287	exact
hCoV-19/Denmark/DCGC-122163/2021|2021-06-28|2021-07-02	98.6932715240687	exact
hCoV-19/Scotland/QEUH-1697D1D/2021|2021-06-10|2021-06-22	98.0012764956834	exact
hCoV-19/Canada/ON-PHL-21-22360/2021|2021-06|2021-07-05	99.6775168799758	exact
hCoV-19/SouthAfrica/NICD-A177-002-195/2021|2021-06-24|2022-12-12	99.6847858891385	exact
hCoV-19/USA/CO-CDPHE-2101253503/2021|2021-06-03|2021-07-02	98.8307630279206	exact
hCoV-19/SouthAfrica/NHLS-UCT-GS-C760/2021|2021-06-25|2021-08-19	99.6638768444758	exact
hCoV-19/Brazil/CE-FIOCRUZ-00515/2021|2021-06-13|2021-08-20	98.9710416945971	exact
hCoV-19/England/MILK-171A1AC/2021|2021-06-16|2021-06-24	97.6619973798247	exact
hCoV-19/England/HSLL-17A5EAF/2021|2021-06-24|2021-07-01	99.4894017266284	exact
hCoV-19/England/ALDP-180D457/2021|2021-06-26|2021-07-08	99.2273841916087	exact
hCoV-19/USA/MN-MDH-8479/2021|2021-06-30|2021-07-15	98.5085155698881	exact
hCoV-19/Belgium/UZA-UA-CV2283014733/2021|2021-06-13|2021-06-21	99.2387148702126	exact
hCoV-19/Brazil/SP-IB_115914/2021|2021-06-22|2021-10-28	88.2884390162289	exact
hCoV-19/France/NAQ-HCL021119306001/2021|2021-06-28|2021-07-14	99.8320400416541	exact
hCoV-19/Russia/MOW-CSP-LQ-5657_S4/2021|2021-06-18|2023-07-24	99.1767068273092	exact
hCoV-19/Sweden/01_SE100_21CS504839/2021|2021-06-23|2021-07-06	98.9791136698353	exact
hCoV-19/England/PORT-1E76408/2021|2021-06-13|2021-06-21	99.8522002015452	exact
hCoV-19/Japan/PG-60403/2021|2021-06-14|2021-08-02	98.9584383294695	exact
hCoV-19/Lithuania/LSMULKKGMMK11C132/2021|2021-06-17|2022-01-14	99.5917547851693	exact
hCoV-19/England/PLYM-1658BA5/2021|2021-06-08|2021-06-17	98.9249840427319	exact
hCoV-19/England/MILK-17FC7BD/2021|2021-06-28|2021-07-08	98.7570963082401	exact
hCoV-19/Bangladesh/IEDCR-OIS-353/2021|2021-06-29|2021-08-24	98.3170412173738	exact
hCoV-19/USA/TX-TCH-TCMC00612-0621/2021|2021-06-22|2021-07-11	99.7757923701464	exact
hCoV-19/Israel/CVL-13835/2021|2021-06-04|2021-06-22	99.587732528909	exact
hCoV-19/USA/AZ-TG935322/2021|2021-06-07|2021-07-01	97.048773951494	exact
hCoV-19/England/PHEC-31E8F5/2021|2021-06-15|2021-06-30	95.1190875545119	exact
hCoV-19/England/PORT-1E77425/2021|2021-06-20|2021-06-28	99.9395364460867	exact
hCoV-19/USA/ID-CDC-MMB09235102/2021|2021-06-16|2021-07-09	99.6205634464927	exact
hCoV-19/England/MILK-17E65F8/2021|2021-06-27|2021-07-06	98.8404920346844	exact
hCoV-19/England/NORW-13D743D/2021|2021-06-05|2021-06-14	98.9893902766586	exact
hCoV-19/Sweden/01_SE100_21CS504681/2021|2021-06-19|2021-07-07	99.517571777949	exact
hCoV-19/Sweden/01_SE100_21CS504045/2021|2021-06-09|2021-07-12	91.7431499966504	exact
hCoV-19/Philippines/PH-PGC-56183/2021|2021-06-11|2021-10-01	98.8224242627571	exact
hCoV-19/England/PHEC-32CEC5/2021|2021-06-24|2021-07-05	98.1251048130136	exact
hCoV-19/Slovakia/UKBA-3691/2021|2021-06-21|2021-07-11	99.9393837346355	exact
hCoV-19/Belgium/CHUNamur13426175/2021|2021-06-10|2021-06-17	98.9149786690853	exact
hCoV-19/England/NORW-13D74D3/2021|2021-06-05|2021-06-14	98.8618432096693	exact
hCoV-19/England/HSLL-1800560/2021|2021-06-28|2021-07-08	98.5790587523934	exact
hCoV-19/England/RAND-1834B25/2021|2021-06-28|2021-07-12	98.7705331049078	exact
hCoV-19/Scotland/QEUH-17F9264/2021|2021-06-29|2021-07-08	97.3260774631328	exact
hCoV-19/USA/IL-CDC-LC0090898/2021|2021-06-26|2021-07-20	99.9966126956168	exact
hCoV-19/England/NORW-13D6270/2021|2021-06-03|2021-06-14	97.5759610542219	exact
hCoV-19/Austria/CeMM12464/2021|2021-06-21|2021-07-17	97.655357742694	exact
hCoV-19/Indonesia/JK-FKUI-29867/2021|2021-06-25|2021-07-07	99.5381526104418	exact
hCoV-19/Scotland/QEUH-17F21C8/2021|2021-06-27|2021-07-08	98.3539924082099	exact
hCoV-19/Colombia/CES-I92/2021|2021-06-18|2021-09-22	98.0390181659447	exact
hCoV-19/Scotland/QEUH-1628FFD/2021|2021-06-02|2021-06-11	99.4843087362171	exact
hCoV-19/Wales/PHWC-PYJI9Y/2021|2021-06-26|2021-07-05	99.3601125665851	exact
hCoV-19/Germany/BW-RKI-I-174589/2021|2021-06-05|2021-06-22	98.6540914278043	exact
hCoV-19/Denmark/DCGC-113653/2021|2021-06-07|2021-06-24	99.1197419701653	exact
hCoV-19/England/MILK-17E1C25/2021|2021-06-27|2021-07-04	98.7167859182371	exact
hCoV-19/USA/CA-CDC-FG-036861/2021|2021-06-04|2021-06-14	97.2147651006711	exact
hCoV-19/Scotland/QEUH-16F6C79/2021|2021-06-15|2021-06-23	99.1434042124358	exact
hCoV-19/India/AP-CCMB-CIA5836/2021|2021-06-22|2021-07-23	98.3464144361709	exact
hCoV-19/India/MH-RFIP02840/2021|2021-06-26|2021-11-10	91.1703554661301	exact
hCoV-19/England/PHEC-330E37/2021|2021-06-28|2021-07-12	97.6283922042199	exact
hCoV-19/Italy/CAM-TIGEM-IZSM-COLLI-16514/2021|2021-06-22|2021-06-29	99.2908038671261	exact
hCoV-19/England/NORT-1BDAA6D/2021|2021-06-26|2021-07-05	99.6181160391264	exact
hCoV-19/Scotland/EDB18568/2021|2021-06-21|2021-06-30	96.9767207497732	exact
hCoV-19/Italy/SIC-185814883/2021|2021-06-09|2021-07-08	99.1129113246075	exact
hCoV-19/Spain/GA-CHUVI-34076526/2021|2021-06-30|2021-07-16	99.6583257964024	exact
hCoV-19/Austria/CeMM11592/2021|2021-06-05|2021-06-23	98.9855559287874	exact
hCoV-19/Slovenia/282069/2021|2021-06-05|2021-07-10	99.1922238981062	exact
hCoV-19/Ireland/DL-NVRL-M32IRL45653/2021|2021-06-28|2021-07-31	99.9259458731655	exact
hCoV-19/Wales/ALDP-1717EB7/2021|2021-06-15|2021-06-28	99.6640800833081	exact
hCoV-19/Lithuania/LTU000_NMRVI_125311/2021|2021-06-04|2021-06-27	99.3061840120664	exact
hCoV-19/Sweden/SE00562306/2021|2021-06-04|2021-09-24	97.7384397926903	exact
hCoV-19/England/ALDP-164E03A/2021|2021-06-03|2021-06-15	97.5746582014848	exact
hCoV-19/Brazil/SP-IB_114652/2021|2021-06-15|2021-10-28	98.1067701364731	exact
hCoV-19/USA/IN-GD-071321-C21197232/2021|2021-06-09|2021-07-17	97.1274203832343	exact
hCoV-19/Belgium/ULG-16590/2021|2021-06-19|2021-06-30	99.9427513049335	exact
hCoV-19/USA/CA-CDC-STM-000705291/2021|2021-06-28|2021-11-18	99.6350853699364	exact
hCoV-19/England/ALDP-1813B95/2021|2021-06-29|2021-07-08	99.5935369008028	exact
hCoV-19/Denmark/DCGC-112114/2021|2021-06-07|2021-06-24	99.4863186167534	exact
hCoV-19/England/ALDP-1719A39/2021|2021-06-16|2021-06-24	98.7470187107394	exact
hCoV-19/England/QEUH-17B6588/2021|2021-06-23|2021-07-04	98.6663979307333	exact
hCoV-19/India/TN-CL1832_S168_R1_001/2021|2021-06-26|2021-11-03	99.58195378081	exact
hCoV-19/Chile/RM-111279/2021|2021-06-14|2021-07-10	99.4803792556602	exact
hCoV-19/USA/NC-ECU-108352846/2021|2021-06-11|2021-11-11	91.8394043067016	exact
hCoV-19/England/LOND-1360E59/2021|2021-06-15|2021-06-28	98.3663748280836	exact
hCoV-19/Estonia/RC0021974/2021|2021-06-27|2021-08-19	95.9309535780124	exact
hCoV-19/Brazil/SP-IB_117506/2021|2021-06-30|2021-10-28	86.0486139011651	exact
hCoV-19/England/MILK-171A40D/2021|2021-06-16|2021-06-24	98.2364204373677	exact
hCoV-19/USA/VA-DCLS-5646/2021|2021-06-23|2021-07-12	98.4664944129392	exact
hCoV-19/Sweden/20385809P/2021|2021-06-07|2021-07-03	98.8158336128816	exact
hCoV-19/Canada/AB-ABPHL-20471/2021|2021-06-18|2021-07-14	99.7507997979458	exact
hCoV-19/France/OCC-HCL021115279301/2021|2021-06-22|2021-07-11	99.7244901387629	exact
hCoV-19/England/ALDP-16152DC/2021|2021-06-02|2021-06-10	96.4258120863986	exact
hCoV-19/SouthAfrica/NICD-N9234/2021|2021-06-07|2021-07-06	97.8588954993109	exact
hCoV-19/Slovenia/08-132940-MB/2021|2021-06-09|2021-07-02	98.9825630041166	exact
hCoV-19/USA/WA-PHL-001173/2021|2021-06-28|2021-07-20	99.7380968370156	exact
hCoV-19/Scotland/QEUH-1641DB8/2021|2021-06-05|2021-06-15	98.7669253771461	exact
hCoV-19/Portugal/PT10688/2021|2021-06-28|2021-07-11	99.4325812516788	exact
hCoV-19/England/ALDP-17307BD/2021|2021-06-15|2021-06-28	97.3764654506366	exact
hCoV-19/France/IDF-HMN-21062300357/2021|2021-06-28|2021-07-09	99.765045480482	exact
hCoV-19/England/MILK-174A677/2021|2021-06-19|2021-06-28	98.7671739057409	exact
hCoV-19/Argentina/INEI106263/2021|2021-06-03|2021-09-11	98.0800859262243	exact
hCoV-19/England/NORT-1BD7875/2021|2021-06-21|2021-06-29	98.45236500067	exact
hCoV-19/England/PHEC-32176B/2021|2021-06-15|2021-06-30	99.5210182548987	exact
hCoV-19/Brazil/SP-IB_117151/2021|2021-06-29|2021-10-28	98.4433062167319	exact
hCoV-19/USA/OH-PLMI-HWWGN-02329/2021|2021-06|2021-06-20	99.567607427767	exact
hCoV-19/Spain/NC-CHN-01003933/2021|2021-06-27|2021-07-14	99.4601301052914	exact
hCoV-19/Austria/CeMM12067/2021|2021-06-17|2021-07-10	99.0055100120951	exact
hCoV-19/England/ALDP-164CA4D/2021|2021-06-04|2021-06-15	99.2878497766133	exact
hCoV-19/England/ALDP-18646B2/2021|2021-06-30|2021-07-12	98.058382881521	exact
hCoV-19/Spain/CL-COV04995/2021|2021-06-09|2021-07-15	99.1149552448959	exact
hCoV-19/England/ALDP-17F4612/2021|2021-06-22|2021-07-06	98.9922402499244	exact
hCoV-19/USA/AZ-TG935287/2021|2021-06-06|2021-07-01	98.8715888163402	exact
hCoV-19/Canada/AB-ABPHL-20505/2021|2021-06-18|2021-07-14	99.9326485940394	exact
hCoV-19/England/MILK-178E9D8/2021|2021-06-22|2021-07-01	99.1434042124358	exact
hCoV-19/Sweden/SE00590184/2021|2021-06-28|2021-07-16	96.4918164743762	exact
hCoV-19/Brazil/SP-IB_112677/2021|2021-06-03|2021-10-28	99.4576861274772	exact
hCoV-19/England/PHWC-PYEYKN/2021|2021-06-17|2021-07-05	97.86133960047	exact
hCoV-19/USA/WY-WYPHL-21043336/2021|2021-06-21|2021-06-29	98.6831523924407	exact
hCoV-19/England/QEUH-1609930/2021|2021-06-01|2021-06-09	99.0651062684961	exact
hCoV-19/SouthAfrica/NICD-N10821/2021|2021-06-23|2021-07-17	99.6504906573464	exact
hCoV-19/Germany/NW-RKI-I-175484/2021|2021-06-04|2021-06-22	98.6883596108688	exact
hCoV-19/USA/FL-CDC-ASC210155152/2021|2021-06-30|2021-08-03	98.8993288590604	exact
hCoV-19/NorthernIreland/NIRE-003a81/2021|2021-06-13|2022-02-21	96.2776321978096	exact
hCoV-19/Brazil/SP-BT36961/2021|2021-06-07|2021-07-08	98.2833193629506	exact
hCoV-19/Germany/BW-RKI-I-208940/2021|2021-06-18|2021-09-02	99.8020134228188	exact
hCoV-19/England/MILK-170D43A/2021|2021-06-17|2021-06-24	97.6552789814908	exact
hCoV-19/USA/MN-CDC-ASC210107155/2021|2021-06-02|2021-06-14	99.5646203824643	exact
hCoV-19/Brazil/SP-IB_114634/2021|2021-06-16|2021-10-28	99.3611185442869	exact
hCoV-19/India/OR-ICMR-MCL_21_6775_6482/2021|2021-06|2021-10-07	99.5015055202409	exact
hCoV-19/England/ALDP-1615F6C/2021|2021-06-01|2021-06-10	98.968725855756	exact
hCoV-19/England/HSLL-17FBA2E/2021|2021-06-28|2021-07-08	98.4478935698448	exact
hCoV-19/Sweden/20390984P/2021|2021-06-07|2021-07-03	98.9030526668903	exact
hCoV-19/Spain/CL-COV04574/2021|2021-06-03|2021-07-15	98.7434484612283	exact
hCoV-19/Spain/AN-CBA-05307/2021|2021-06-01|2022-11-07	98.088230353123	exact
hCoV-19/Brazil/SP-4115/2021|2021-06-11|2021-08-25	99.4203966764942	exact
hCoV-19/Brazil/RJ-FIOCRUZ-41927/2021|2021-06-29|2021-10-02	96.1614469938034	exact
hCoV-19/Belgium/AZDelta-07456-2121R/2021|2021-06-01|2021-06-07	98.1854838709677	exact
hCoV-19/USA/WY-WYPHL-21044093/2021|2021-06-21|2021-08-05	98.7518035097138	exact
hCoV-19/England/MILK-17D3822/2021|2021-06-26|2021-07-04	99.3987033491216	exact
hCoV-19/Italy/LAZ-INMI-1050/2021|2021-06-21|2021-07-02	99.0955379874045	exact
hCoV-19/England/ALDP-172FA03/2021|2021-06-16|2021-06-25	99.0157546440929	exact
hCoV-19/Ireland/WD-NVRL-S21IRL11716/2021|2021-06-24|2021-07-21	99.9865360665118	exact
hCoV-19/England/ALDP-17B49CA/2021|2021-06-20|2021-07-01	98.7537371090732	exact
hCoV-19/Spain/MD-HGUGM-697644/2021|2021-06-09|2021-06-18	98.6102719033233	exact
hCoV-19/Mexico/CMX-InDRE_FD78057_S4268/2021|2021-06-24|2021-07-15	98.3199195171026	exact
hCoV-19/Belgium/AZDelta-12435-2122R/2021|2021-06-07|2021-06-11	99.3325507294986	exact
hCoV-19/England/QEUH-17B3D65/2021|2021-06-24|2021-07-02	99.630488091639	exact
hCoV-19/Argentina/PAIS-G0319/2021|2021-06-23|2021-07-14	99.8589325899305	exact
hCoV-19/Namibia/N11502/2021|2021-06|2022-05-26	97.2672268907563	exact
hCoV-19/Sweden/01_SE100_21CS504155/2021|2021-06-11|2021-07-12	99.0320527849416	exact
hCoV-19/Namibia/N11415/2021|2021-06|2022-05-26	98.9817179728458	exact
hCoV-19/Germany/BY-RKI-I-180570/2021|2021-06-09|2021-06-22	99.2838737743868	exact
hCoV-19/Brazil/SP-IB_116381/2021|2021-06-18|2021-10-28	98.4142914492172	exact
hCoV-19/England/ALDP-1864DF9/2021|2021-06-29|2021-07-12	98.2935268232054	exact
hCoV-19/Brazil/SP-IB_118184/2021|2021-06-29|2021-10-28	98.708617046255	exact
hCoV-19/USA/FL-CDC-ASC210106449/2021|2021-06-01|2021-06-14	99.4545211163911	exact
hCoV-19/Japan/PG-86791/2021|2021-06-14|2021-09-02	98.9075263034052	exact
hCoV-19/Scotland/QEUH-170E2A8/2021|2021-06-16|2021-06-25	95.9387282071954	exact
hCoV-19/Denmark/DCGC-119765/2021|2021-06-07|2021-06-25	99.9260852036017	exact
hCoV-19/Brazil/SP-IB_114797/2021|2021-06-14|2021-10-28	99.5250041813012	exact
hCoV-19/Spain/CL-COV05495/2021|2021-06-10|2021-07-17	99.7479330510184	exact
hCoV-19/USA/CA-HLX-STM-0006130-H05/2021|2021-06-30|2022-02-04	99.43122888019	exact
hCoV-19/SouthAfrica/NICD-N9904/2021|2021-06-23|2021-08-24	99.8521406008468	exact
hCoV-19/England/NORT-1BDD87F/2021|2021-06-29|2021-07-12	99.090634542465	exact
hCoV-19/France/ARA-HCL021118976201/2021|2021-06-23|2021-07-14	99.7551568002683	exact
hCoV-19/Italy/ABR-IZSGC-293338/2021|2021-06-18|2021-06-30	99.4075313807531	exact
hCoV-19/England/PHEC-330BC7/2021|2021-06-28|2021-07-12	98.8428643300352	exact
hCoV-19/England/ALDP-1668C18/2021|2021-06-05|2021-06-16	98.2935268232054	exact
hCoV-19/USA/OH-PLMI-HWWGN-02397/2021|2021-06|2021-06-20	99.5973559708754	exact
hCoV-19/England/MILK-1739EFB/2021|2021-06-19|2021-06-28	98.5051563707212	exact
hCoV-19/Italy/APU-POLBA165/2021|2021-06-11|2021-07-05	96.6582788122798	exact
hCoV-19/Germany/SN-RKI-I-178048/2021|2021-06-07|2021-06-22	99.8053560641654	exact
hCoV-19/Canada/AB-ABPHL-22825/2021|2021-06-18|2021-07-28	99.5185347294704	exact
hCoV-19/USA/UT-UPHL-210710807545-6-25/2021|2021-06-25|2021-08-27	99.2991986051034	exact
hCoV-19/Panama/PAM23943-GMI/2021|2021-06-15|2022-04-01	99.8913264959587	exact
hCoV-19/Argentina/INEI107666/2021|2021-06-24|2021-09-11	96.1803108112644	exact
hCoV-19/Canada/SK-RRPL-123769/2021|2021-06-26|2021-10-30	97.3766627378346	exact
hCoV-19/SouthKorea/KDCA5932/2021|2021-06-21|2021-07-21	98.7070409325383	exact
hCoV-19/Switzerland/ZH-ETHZ-660175/2021|2021-06-08|2021-06-29	98.9955994490913	exact
hCoV-19/USA/FL-BPHL-9305/2021|2021-06-27|2021-10-19	96.3338141079395	exact
hCoV-19/England/ALDP-172B24B/2021|2021-06-16|2021-06-28	99.2240249924418	exact
hCoV-19/Scotland/QEUH-170E3C3/2021|2021-06-15|2021-06-25	98.9653666565891	exact
hCoV-19/Sweden/SUS0002439/2021|2021-06-14|2021-07-21	99.5139121689574	exact
hCoV-19/Austria/CeMM12809/2021|2021-06-28|2021-07-22	99.401962101868	exact
hCoV-19/England/MILK-1688ABE/2021|2021-06-10|2021-06-17	97.9172965165105	exact
hCoV-19/SouthAfrica/KRISP-K020073/2021|2021-06-23|2021-08-27	98.6775143966787	exact
hCoV-19/Spain/VC-IBV-98029926/2021|2021-06-09|2021-07-02	99.0426282374282	exact
hCoV-19/England/MILK-170F7D5/2021|2021-06-16|2021-06-24	98.7335819140717	exact
hCoV-19/Cambodia/575168/2021|2021-06-17|2021-06-27	95.9655241800255	exact
hCoV-19/NorthernIreland/NIRE-0039a6/2021|2021-06-09|2022-02-21	96.2507558959887	exact
hCoV-19/Chile/RM-109831/2021|2021-06-05|2021-06-30	99.8515769944341	exact
hCoV-19/PuertoRico/PR-CDC-2-4611165/2021|2021-06-14|2021-08-12	99.5977204156889	exact
hCoV-19/Pakistan/UHS2-Pak-138/2021|2021-06-01|2021-08-18	98.0318398602808	exact
hCoV-19/England/ALDP-170FD1F/2021|2021-06-15|2021-06-24	99.1030938224327	exact
hCoV-19/Thailand/DMSc-01039/2021|2021-06-05|2021-08-31	98.7854386847844	exact
hCoV-19/England/QEUH-1705256/2021|2021-06-15|2021-06-22	99.1131714199335	exact
hCoV-19/Poland/0856WSN2021_wsseol/2021|2021-06-02|2021-06-12	98.5418136612573	exact
hCoV-19/USA/CA-CDC-LC0085947/2021|2021-06-26|2021-07-13	99.8144274242526	exact
hCoV-19/Denmark/DCGC-120049/2021|2021-06-07|2021-06-25	99.1734981857277	exact
hCoV-19/USA/CO-CDPHE-2101406750/2021|2021-06-15|2021-09-01	97.8433941348382	exact
hCoV-19/Finland/THL-202119229/2021|2021-06-01|2021-07-20	98.4114216770561	exact
hCoV-19/USA/FL-CDC-ASC210109142/2021|2021-06-12|2021-07-02	99.0641980277722	exact
hCoV-19/England/HSLL-1644007/2021|2021-06-06|2021-06-14	97.4436494339749	exact
hCoV-19/Canada/ON-PHL-21-22937/2021|2021-06|2021-07-13	98.1453482511844	exact
hCoV-19/Germany/HE-RKI-I-183158/2021|2021-06-11|2021-07-01	99.0510043258107	exact
hCoV-19/England/MILK-160B127/2021|2021-06-02|2021-06-10	91.3030333568477	exact
hCoV-19/Spain/CL-COV05365/2021|2021-06-04|2021-07-17	91.5283285167014	exact
hCoV-19/Germany/NW-RKI-I-178447/2021|2021-06-12|2021-06-22	99.392780461621	exact
hCoV-19/USA/CO-CDPHE-40849891/2021|2021-06-18|2022-03-12	98.186032449864	exact
hCoV-19/Guinea/Conakry_21846/2021|2021-06-08|2021-09-07	99.0538500251636	exact
hCoV-19/England/MILK-174567C/2021|2021-06-19|2021-06-28	98.9585433044413	exact
hCoV-19/England/PHEC-315ECF/2021|2021-06-02|2021-06-30	99.3460545289916	exact
hCoV-19/USA/WA-S9283/2021|2021-06-03|2021-07-20	98.5977065608501	exact
hCoV-19/England/CAMB-AAEEE2/2021|2021-06-28|2021-07-05	98.9855218515906	exact
hCoV-19/Lithuania/LTU000_KNS_ANT_06_21_23/2021|2021-06-16|2021-07-09	98.4917043740573	exact
hCoV-19/USA/PA-CDC-2-4635200/2021|2021-06-03|2021-07-29	99.0224499426953	exact
hCoV-19/England/ALDP-17D5E2E/2021|2021-06-23|2021-07-06	98.3875843998791	exact
hCoV-19/Germany/NW-RKI-I-184823/2021|2021-06-25|2021-07-08	99.0469478841572	exact
hCoV-19/SouthAfrica/NICD-N8056/2021|2021-06-06|2021-07-26	99.5933319889763	exact
hCoV-19/Israel/SMC-7003894/2021|2021-06-21|2021-07-06	99.1175977185036	exact
hCoV-19/England/ALDP-17A209D/2021|2021-06-20|2021-07-04	97.030467936444	exact
hCoV-19/USA/CA-CDC-QDX26215602/2021|2021-06-23|2021-07-09	98.3304780140414	exact
hCoV-19/India/AP-CCMB-CIA5492/2021|2021-06-16|2021-07-23	95.2741908435351	exact
hCoV-19/SouthAfrica/NICD-N9602/2021|2021-06-16|2021-07-06	99.8789956640113	exact
hCoV-19/England/NORW-13D7EC6/2021|2021-06-04|2021-06-14	98.8551284203458	exact
hCoV-19/Reunion/HCL021109893301/2021|2021-06-08|2021-06-25	98.940642340676	exact
hCoV-19/USA/CA-HLX-STM-0006121-E02/2021|2021-06-28|2022-02-04	99.52823875803	exact
hCoV-19/England/ALDP-1690084/2021|2021-06-07|2021-06-18	98.9485706607545	exact
hCoV-19/SouthKorea/KDCA4772/2021|2021-06-02|2021-06-28	96.7593987479495	exact
hCoV-19/England/ALDP-169ED9E/2021|2021-06-08|2021-06-18	98.9720850549229	exact
hCoV-19/Portugal/PT8751/2021|2021-06-07|2021-06-22	99.4352751352987	exact
hCoV-19/Sweden/20411326P/2021|2021-06-11|2021-08-01	99.0944459350684	exact
hCoV-19/England/SHEF-10E67BD/2021|2021-06-25|2021-07-05	98.2532164332023	exact
hCoV-19/Wales/PHWC-PYMSSP/2021|2021-06-30|2021-07-12	99.6084206298738	exact
hCoV-19/Germany/un-C1208/2021|2021-06-07|2022-02-01	95.0580710318128	exact
hCoV-19/SouthAfrica/NHLS-UCT-GS-C129/2021|2021-06-15|2021-07-09	97.0905678085406	exact
hCoV-19/Latvia/4734/2021|2021-06-10|2022-01-08	99.2695104379586	exact
hCoV-19/Portugal/PT9487/2021|2021-06-06|2021-06-27	99.1033347885952	exact
hCoV-19/USA/CA-CDPH-3000127920/2021|2021-06-25|2021-09-25	98.1941838649156	exact
hCoV-19/Aruba/AW-RIVM-65036/2021|2021-06-10|2021-10-22	99.1568410091034	exact
hCoV-19/Reunion/CHU_7210619921/2021|2021-06-22|2021-07-10	97.6078484074721	exact
hCoV-19/Brazil/SP-IB_118195/2021|2021-06-28|2021-10-28	98.5332038444794	exact
hCoV-19/England/ALDP-17AA9A9/2021|2021-06-20|2021-07-01	98.9988577571726	exact
hCoV-19/Brazil/SP-IB_RP_013/2021|2021-06-08|2022-01-21	99.1696799250034	exact
hCoV-19/USA/CA-CDC-LC0070824/2021|2021-06-07|2021-09-21	98.2099514563107	exact
hCoV-19/India/GJ-ICMR-NIV-INSACOG-GSEQ-4553/2021|2021-06-21|2021-07-15	99.6373648512524	exact
hCoV-19/England/MILK-17F0467/2021|2021-06-28|2021-07-09	99.0728610299305	exact
hCoV-19/Ireland/LH-NVRL-M32IRL22087/2021|2021-06-23|2021-07-17	97.8765648135685	exact
hCoV-19/USA/UT-UPHL-210624306044/2021|2021-06-13|2021-07-29	96.8265162200282	exact
hCoV-19/England/LOND-135DDAD/2021|2021-06-11|2021-06-21	98.7356206191099	exact
hCoV-19/Brazil/SP-IB_117110/2021|2021-06-30|2021-10-28	99.5350237505854	exact
hCoV-19/England/MILK-172E9E9/2021|2021-06-17|2021-06-28	98.6294467398972	exact
hCoV-19/England/MILK-17A9218/2021|2021-06-24|2021-07-01	98.8780274782492	exact
hCoV-19/England/ALDP-163483F/2021|2021-06-02|2021-06-15	99.4423729382915	exact
hCoV-19/Germany/BE-RKI-I-173241/2021|2021-06-01|2021-06-10	99.5947725661027	exact
hCoV-19/England/ALDP-1751B7E/2021|2021-06-17|2021-06-28	98.9720850549229	exact
hCoV-19/Russia/MOW-CSP-LQ-5684_S37/2021|2021-06-22|2023-07-24	99.0329596787686	exact
hCoV-19/Germany/NW-RKI-I-174604/2021|2021-06-05|2021-06-22	99.7684719146366	exact
hCoV-19/England/MILK-17AD979/2021|2021-06-23|2021-07-02	98.679834727401	exact
hCoV-19/India/TN-CL1602_S224_R1_001/2021|2021-06-01|2021-11-03	98.9520557117986	exact
hCoV-19/Luxembourg/LNS9020544/2021|2021-06-05|2021-07-30	95.1974170982713	exact
hCoV-19/England/ALDP-16692CA/2021|2021-06-07|2021-06-16	98.7067083207363	exact
hCoV-19/USA/CO-CDC-MMB09273303/2021|2021-06-29|2021-07-24	99.083492798872	exact
hCoV-19/England/PHWC-PYMJ41/2021|2021-06-24|2021-07-12	96.2582071552995	exact
hCoV-19/Spain/CL-COV04569/2021|2021-06-03|2021-07-17	98.709417221214	exact
hCoV-19/USA/MO-CDC-ASC210155758/2021|2021-06-30|2021-08-03	98.9742037466788	exact
hCoV-19/England/ALDP-1648FAC/2021|2021-06-04|2021-06-15	98.5185931673889	exact
hCoV-19/Germany/BY-RKI-I-177863/2021|2021-06-02|2021-06-22	98.2882792349178	exact
hCoV-19/England/HSLL-18022A3/2021|2021-06-28|2021-07-06	99.0191138432598	exact
hCoV-19/Chile-MA/CADIUMAG-00928/2021|2021-06-04|2021-07-28	98.9589280317023	exact
hCoV-19/Portugal/PT10369/2021|2021-06-23|2021-07-04	98.6368520010744	exact
hCoV-19/France/OCC-NI-2106141079/2021|2021-06-14|2021-07-05	97.1993962770418	exact
hCoV-19/Brazil/SP-IB_117322/2021|2021-06-29|2021-10-28	99.1761553918285	exact
hCoV-19/Spain/MD-IBV-97033070/2021|2021-06-21|2021-09-02	98.4720263281617	exact
hCoV-19/England/MILK-1788886/2021|2021-06-22|2021-06-30	99.7144680708119	exact
hCoV-19/Canada/AB-ABPHL-24194/2021|2021-06-28|2021-09-02	99.9259059679375	exact
hCoV-19/Scotland/QEUH-1608AD4/2021|2021-06-01|2021-06-11	99.4288785863065	exact
hCoV-19/Spain/CT-HCB-684/2021|2021-06-24|2021-07-21	98.0281500890188	exact
hCoV-19/India/MH-ICMR-MCL_21_7311_6587/2021|2021-06|2021-12-01	95.025258438995	exact
hCoV-19/England/PHEC-3293C9/2021|2021-06-24|2021-06-30	98.929889298893	exact
hCoV-19/Spain/MD-HGUGM-615050/2021|2021-06-22|2021-07-02	97.6644295302013	exact
hCoV-19/Ireland/D-NVRL-Q23IRL69675/2021|2021-06-07|2021-06-22	99.9932675800316	exact
hCoV-19/SouthKorea/KDCA6305/2021|2021-06-30|2021-07-21	98.6470647332641	exact
hCoV-19/Sweden/20470494S/2021|2021-06-21|2021-08-30	99.2722760655958	exact
hCoV-19/England/PLYM-15FB1EF/2021|2021-06-01|2021-06-14	98.347274009876	exact
hCoV-19/Ireland/DL-NVRL-M32IRL33712/2021|2021-06-25|2021-07-14	99.9730766641987	exact
hCoV-19/England/PHEC-326951/2021|2021-06-19|2021-06-30	98.3258404348118	exact
hCoV-19/Suriname/SR-379/2021|2021-06-14|2021-08-18	99.2715745455772	exact
hCoV-19/SouthAfrica/NHLS-UCT-AM-Z047/2021|2021-06-30|2021-08-25	99.7479669332617	exact
hCoV-19/Lithuania/LTU000_NMRVI_128612/2021|2021-06-11|2022-01-13	94.6840958605664	exact
hCoV-19/England/MILK-17E22C8/2021|2021-06-27|2021-07-05	95.0418220296281	exact
hCoV-19/Wales/PHWC-PYEK7T/2021|2021-06-22|2021-06-30	99.7048960429242	exact
hCoV-19/England/NORT-1BD475D/2021|2021-06-15|2021-06-28	90.7376390191612	exact
hCoV-19/Scotland/QEUH-17DB3ED/2021|2021-06-27|2021-07-05	94.9074540629514	exact
hCoV-19/Slovakia/UVZ_PL24_C10_13494/2021|2021-06-17|2021-07-08	99.8388883294734	exact
hCoV-19/Turkey/HSGM-C962/2021|2021-06-30|2021-08-23	99.7949717666039	exact
hCoV-19/England/HSLL-160EFDF/2021|2021-06-03|2021-06-10	99.3718297557862	exact
hCoV-19/Germany/NW-HHU-7584/2021|2021-06-19|2021-07-28	99.0994926245758	exact
hCoV-19/USA/CA-CDPH-3000127902/2021|2021-06-24|2021-09-25	99.1423498274649	exact
hCoV-19/Brazil/SP-IB_117086/2021|2021-06-29|2021-10-28	97.6913811563169	exact
hCoV-19/Brazil/PR-IMTSP-CD10850/2021|2021-06-08|2022-09-02	99.4525057100631	exact
hCoV-19/England/ALDP-1700482/2021|2021-06-15|2021-06-22	97.2924854714636	exact
hCoV-19/Netherlands/UT-UMCU-2516493/2021|2021-06-27|2021-07-09	99.7784268304965	exact
hCoV-19/SouthKorea/KDCA5635/2021|2021-06-20|2021-07-15	99.113445518718	exact
hCoV-19/Wales/PHWC-PYEQF6/2021|2021-06-22|2021-06-30	97.2063109235253	exact
hCoV-19/Japan/PG-87030/2021|2021-06-14|2021-09-02	99.8454404945904	exact
hCoV-19/England/ALDP-17EFA87/2021|2021-06-24|2021-07-06	98.6966307232356	exact
hCoV-19/USA/UT-UPHL-210716374798/2021|2021-06-29|2021-08-07	98.7815929916423	exact
hCoV-19/Russia/MOW-CSP-CG-850_S122/2021|2021-06-21|2023-07-24	98.9725568942436	exact
hCoV-19/Ireland/D-NVRL-M31IRL37699/2021|2021-06-06|2021-06-22	99.9831689500791	exact
hCoV-19/USA/CA-CDC-FG-037659/2021|2021-06-14|2021-06-25	99.0604026845638	exact
hCoV-19/Slovenia/08-128463-MB/2021|2021-06-01|2021-07-02	98.1510015408321	exact
hCoV-19/England/NORW-13D6340/2021|2021-06-02|2021-06-14	98.5219027143241	exact
hCoV-19/USA/UT-UPHL-210707833468/2021|2021-06-21|2021-07-08	99.4526711661798	exact
hCoV-19/England/CAMB-AAE495/2021|2021-06-26|2021-07-05	98.4178703392677	exact
hCoV-19/USA/TX-CDC-FG-038868/2021|2021-06-22|2021-07-09	99.308585621266	exact
hCoV-19/Germany/SN-RKI-I-180282/2021|2021-06-04|2021-06-22	99.8924947927165	exact
hCoV-19/USA/GA-CDC-QDX25988481/2021|2021-06-16|2021-09-21	99.0897487572216	exact
hCoV-19/Brazil/SP-BT35390/2021|2021-06-02|2021-07-08	98.8835993026686	exact
hCoV-19/England/ALDP-1715824/2021|2021-06-15|2021-06-24	98.5992139473949	exact
hCoV-19/Brazil/CE-FIOCRUZ-00218/2021|2021-06-07|2021-07-28	99.4403297697644	exact
hCoV-19/Belgium/CHUNamur13429075/2021|2021-06-12|2021-07-23	98.9416389476867	exact
hCoV-19/SouthAfrica/NHLS-UCT-AM-Z045/2021|2021-06-30|2021-08-25	99.8353383963976	exact
hCoV-19/Italy/TAA-IGA-1900605288/2021|2021-06-04|2021-06-16	93.4996805326697	exact
hCoV-19/England/PLYM-17B8708/2021|2021-06-24|2021-07-04	99.2307433907756	exact
hCoV-19/England/ALDP-1635300/2021|2021-06-02|2021-06-15	97.9844804998488	exact
hCoV-19/Ireland/D-NVRL-Q23IRL77556/2021|2021-06-10|2021-07-14	99.340378272868	exact
hCoV-19/Brazil/SP-IB_115887/2021|2021-06-22|2021-10-28	99.6350487159742	exact
hCoV-19/Belgium/ULG-16689/2021|2021-06-28|2021-07-13	99.8282943909501	exact
hCoV-19/Ireland/DL-NVRL-M32IRL04053/2021|2021-06-19|2021-07-09	99.4883705274496	exact
hCoV-19/England/ALDP-184C01C/2021|2021-06-29|2021-07-12	98.7302227149048	exact
hCoV-19/Switzerland/ZH-ETHZ-660369/2021|2021-06-11|2021-07-05	98.8523104802175	exact
hCoV-19/Sweden/01_SE100_21CS101976/2021|2021-06-18|2021-07-12	99.5715481171548	exact
hCoV-19/USA/UT-UPHL-210626677876/2021|2021-06-09|2021-07-08	98.6013282350574	exact
hCoV-19/Israel/SMC-7004215/2021|2021-06-22|2021-07-04	99.2082662372517	exact
hCoV-19/Italy/CAM-TIGEM-IZSM-COLLI-16201/2021|2021-06-13|2021-06-22	98.6083232972033	exact
hCoV-19/USA/TX-HHD-210615KVI5425/2021|2021-06-01|2021-06-19	99.4491838516827	exact
hCoV-19/England/ALDP-17A6B5C/2021|2021-06-18|2021-07-01	99.1501226107696	exact
hCoV-19/Scotland/HSLL-17A5EBE/2021|2021-06-24|2021-07-04	99.3578752731552	exact
hCoV-19/USA/IN-CDC-LC0070567/2021|2021-06-01|2021-06-18	99.1513585248306	exact
hCoV-19/USA/WY-WYPHL-21042422/2021|2021-06-17|2021-06-29	98.1142205221126	exact
hCoV-19/Sweden/20355178P/2021|2021-06-01|2021-06-20	97.3364642737336	exact
hCoV-19/England/PLYM-1648030/2021|2021-06-07|2021-06-15	99.5901777016359	exact
hCoV-19/England/PLYM-16F8970/2021|2021-06-16|2021-06-23	99.3180825691155	exact
hCoV-19/England/HSLL-17BDB70/2021|2021-06-25|2021-07-04	98.9216970674191	exact
hCoV-19/Switzerland/BE-UHB-42886473/2021|2021-06-07|2021-06-18	96.8759437602765	exact
hCoV-19/USA/WY-WYPHL-21039106/2021|2021-06-01|2021-06-17	99.8723246984511	exact
hCoV-19/England/MILK-17454FA/2021|2021-06-18|2021-06-28	98.182673250697	exact
hCoV-19/Namibia/N11384/2021|2021-06|2022-05-26	99.8252453286732	exact
hCoV-19/England/ALDP-172F9CA/2021|2021-06-16|2021-06-25	95.9689609996977	exact
hCoV-19/Italy/CAM-TIGEM-IZSM-COLLI-16017/2021|2021-06-04|2021-06-22	99.3777807513465	exact
hCoV-19/Ireland/LK-NVRL-Q23IRL70153/2021|2021-06-08|2021-06-22	99.1786447638604	exact
hCoV-19/Germany/NW-HHU-7345/2021|2021-06-04|2021-07-28	99.2742667069852	exact
hCoV-19/Chile/BI-116748/2021|2021-06-19|2021-07-10	99.5007252977094	exact
hCoV-19/Russia/MOW-RII-MH27418S/2021|2021-06-29|2021-07-19	98.6116234615514	exact
hCoV-19/Germany/BW-RKI-I-181843/2021|2021-06-15|2021-07-01	99.1918717725169	exact
hCoV-19/NorthernIreland/NIRE-004247/2021|2021-06-25|2022-02-21	99.0157546440929	exact
hCoV-19/Brazil/SP-IB_117213/2021|2021-06-29|2021-10-28	99.1904459237949	exact
hCoV-19/USA/VA-CDC-QDX25472333/2021|2021-06-01|2021-06-17	97.7455229647549	exact
hCoV-19/Brazil/SP-IB_117675/2021|2021-06-29|2021-10-28	99.0634198554991	exact
hCoV-19/Germany/NI-RKI-I-178804/2021|2021-06-09|2021-06-22	99.5740684844216	exact
hCoV-19/Wales/PHWC-PY8H69/2021|2021-06-18|2021-06-30	99.6611306827713	exact
hCoV-19/France/IDF-IPP14005/2021|2021-06-07|2021-06-21	99.2742910899073	exact
hCoV-19/Canada/AB-ABPHL-22874/2021|2021-06-15|2021-07-28	99.9090756019532	exact
hCoV-19/England/MILK-17F9A20/2021|2021-06-27|2021-07-06	99.1837146024388	exact
hCoV-19/Germany/BY-MVP-000006261/2021|2021-06-17|2021-07-01	85.6117520794204	exact
hCoV-19/India/ML-1727400000283/2021|2021-06-23|2021-07-20	94.9712788471228	exact
hCoV-19/India/MN-IBSD-IW-P2-50/2021|2021-06-21|2022-04-06	99.4565764315186	exact
hCoV-19/Brazil/SP-IB_114329/2021|2021-06-08|2021-10-28	99.5848260622091	exact
hCoV-19/Denmark/DCGC-119695/2021|2021-06-07|2021-06-25	99.8790485149845	exact
hCoV-19/Belgium/ULG-16224/2021|2021-06-01|2021-06-05	99.9360140095642	exact
hCoV-19/Slovenia/17-060644-CE/2021|2021-06-07|2021-08-10	98.0419065470612	exact
hCoV-19/England/NORW-13E677E/2021|2021-06-27|2021-07-12	98.1705270224908	exact
hCoV-19/Slovakia/UVZ_PL40_B11_18452/2021|2021-06-09|2021-10-14	99.437845072779	exact
hCoV-19/Canada/AB-ABPHL-22539/2021|2021-06-02|2021-07-28	99.0436100353595	exact
hCoV-19/Argentina/PAIS-E0304/2021|2021-06-08|2021-07-22	99.979801380239	exact
hCoV-19/Estonia/RC0012777/2021|2021-06-09|2021-08-25	99.0246354952237	exact
hCoV-19/USA/CO-CDPHE-2101246672/2021|2021-06-01|2021-07-26	99.048899344648	exact
hCoV-19/Scotland/QEUH-18011A7/2021|2021-06-29|2021-07-08	98.9552890590883	exact
hCoV-19/Sweden/20441563P/2021|2021-06-17|2021-07-10	91.5934250251593	exact
hCoV-19/Germany/BW-RKI-I-176501/2021|2021-06-08|2021-06-22	97.2264144615488	exact
hCoV-19/Italy/CAM-TIGEM-IZSM-COLLI-16464/2021|2021-06-04|2021-06-29	99.4948650185662	exact
hCoV-19/Turkey/HSGM-C645/2021|2021-06-30|2021-08-23	98.8773486605492	exact
hCoV-19/Denmark/DCGC-122364/2021|2021-06-23|2021-07-02	98.5558354324097	exact
hCoV-19/England/CAMB-AAF230/2021|2021-06-28|2021-07-05	96.5636546859254	exact
hCoV-19/Pakistan/UHS2-Pak-176/2021|2021-06-01|2021-08-18	98.9019844867533	exact
hCoV-19/England/ALDP-1726AEE/2021|2021-06-15|2021-06-25	98.5521851590581	exact
hCoV-19/England/MILK-17454AF/2021|2021-06-18|2021-06-28	99.2508985857772	exact
hCoV-19/Spain/CT-HUGTiPM020NR3E11/2021|2021-06-01|2021-06-23	99.3387486573577	exact
hCoV-19/England/PHEC-321E0C/2021|2021-06-16|2021-06-30	95.7533878974909	exact
hCoV-19/England/MILK-1616596/2021|2021-06-03|2021-06-10	98.928415465753	exact
hCoV-19/Austria/CeMM12150/2021|2021-06-17|2021-07-10	98.5859671514459	exact
hCoV-19/England/ALDP-174848E/2021|2021-06-16|2021-06-28	99.0728610299305	exact
hCoV-19/England/PLYM-1812F21/2021|2021-06-30|2021-07-09	98.9763752838694	exact
hCoV-19/Canada/AB-ABPHL-22601/2021|2021-06-07|2021-07-28	99.7305943761576	exact
hCoV-19/India/UP-CWS-0046_54344662/2021|2021-06|2021-07-17	99.3967019707736	exact
hCoV-19/Denmark/DCGC-115363/2021|2021-06-07|2021-06-24	99.439202122301	exact
hCoV-19/Sweden/01_SE100_21CS504404/2021|2021-06-15|2021-07-12	96.6232723135103	exact
hCoV-19/USA/CO-CDC-MMB09251353/2021|2021-06-26|2021-07-24	99.3017087991406	exact
hCoV-19/Australia/QLD1922/2021|2021-06-10|2021-06-14	99.5364305149652	exact
hCoV-19/Brazil/RJ-LNN04066/2021|2021-06-29|2021-07-26	96.6393882479206	exact
hCoV-19/Brazil/RS-NVBS1123GENOV45367603907/2021|2021-06-14|2021-09-22	98.7259865222785	exact
hCoV-19/Germany/SN-RKI-I-183913/2021|2021-06-10|2021-07-01	98.9465181246003	exact
hCoV-19/England/ALDP-1751983/2021|2021-06-17|2021-06-28	94.4002149887467	exact
hCoV-19/USA/NY-NYCPHL-004821/2021|2021-06-03|2021-06-18	98.2397796365346	exact
hCoV-19/Namibia/N11347/2021|2021-06|2022-05-26	99.6236053232961	exact
hCoV-19/Denmark/DCGC-117765/2021|2021-06-07|2021-06-24	97.7217823110992	exact
hCoV-19/USA/OR-CDC-ASC210107148/2021|2021-06-02|2021-06-14	99.4212885528869	exact
hCoV-19/USA/IN-CDC-STM-000704390/2021|2021-06-22|2021-11-18	98.171466845278	exact
hCoV-19/Denmark/DCGC-114110/2021|2021-06-07|2021-06-24	99.3146082515791	exact
hCoV-19/USA/PA-CDC-LC0084521/2021|2021-06-22|2021-07-13	99.8273936440248	exact
hCoV-19/Mexico/SO-ALSR-105361/2021|2021-06-29|2021-08-12	99.7701071706278	exact
hCoV-19/Sweden/37014249XXP/2021|2021-06-14|2021-07-03	99.2284468299228	exact
hCoV-19/Ireland/D-NVRL-Q23IRL75337/2021|2021-06-10|2021-07-14	99.340378272868	exact
hCoV-19/Russia/KAM-RII-MH30037S/2021|2021-06-15|2021-07-29	98.1145368537592	exact
hCoV-19/India/TN-SS-403_S217_R1_001/2021|2021-06-19|2021-08-08	99.3309470444586	exact
hCoV-19/Canada/AB-ABPHL-19570/2021|2021-06-10|2021-07-14	99.5185347294704	exact
hCoV-19/Brazil/SP-BT39357/2021|2021-06-11|2021-07-08	99.7518277550473	exact
hCoV-19/Italy/EMR-C040_21_03/2021|2021-06-21|2021-08-07	97.7946359638817	exact
hCoV-19/England/HSLL-160EDE4/2021|2021-06-03|2021-06-10	99.0325506399274	exact
hCoV-19/Ireland/LK-NVRL-S21IRL24482/2021|2021-06-28|2021-07-14	97.7586322945413	exact
hCoV-19/Germany/RP-RKI-I-174875/2021|2021-06-02|2021-06-22	99.942645074224	exact
hCoV-19/Chile/AI-116962/2021|2021-06-23|2021-07-10	99.0769438081121	exact
hCoV-19/Sweden/10093064/2021|2021-06-18|2021-07-03	99.6209325729621	exact
hCoV-19/Turkey/HSGM-C895/2021|2021-06-30|2021-08-23	99.8454197190671	exact
hCoV-19/Germany/NI-RKI-I-172382/2021|2021-06-02|2021-06-10	99.1586174401777	exact
hCoV-19/England/PLYM-1784E00/2021|2021-06-22|2021-07-01	98.9888810507575	exact
hCoV-19/India/LA-NCDC-4609133/2021|2021-06-28|2022-03-16	98.7136859781696	exact
hCoV-19/USA/CA-HLX-STM-0006304-F10/2021|2021-06-01|2022-02-04	99.0538182794256	exact
hCoV-19/England/ALDP-1632743/2021|2021-06-03|2021-06-14	98.6227283415634	exact
hCoV-19/Germany/HH-RKI-I-182632/2021|2021-06-11|2021-07-01	97.377762893503	exact
hCoV-19/SouthKorea/KDCA4765/2021|2021-06-01|2021-06-28	98.0308104487609	exact
hCoV-19/USA/TX-CDC-QDX25576095/2021|2021-06-03|2021-06-17	98.2365981459089	exact
hCoV-19/USA/KS-KHEL-2639/2021|2021-06-15|2021-06-24	98.9655056594901	exact
hCoV-19/Denmark/DCGC-119624/2021|2021-06-07|2021-06-25	99.8286693318104	exact
hCoV-19/USA/TX-CDC-FG-037979/2021|2021-06-16|2021-07-02	99.1677852348993	exact
hCoV-19/England/PHEC-U30AU953/2021|2021-06-29|2021-08-30	99.3028088757793	exact
hCoV-19/England/HSLL-17C2756/2021|2021-06-26|2021-07-04	99.2844905774463	exact
hCoV-19/Germany/NW-RKI-I-175499/2021|2021-06-01|2021-06-22	99.225274172452	exact
hCoV-19/England/PHEC-3271FE/2021|2021-06-21|2021-06-30	98.940486169321	exact
hCoV-19/Croatia/6717/2021|2021-06-17|2021-07-23	99.2292483495861	exact
hCoV-19/USA/KY-CDC-LC0083363/2021|2021-06-21|2021-07-13	99.7676611219611	exact
hCoV-19/Ireland/KY-NVRL-S21IRL28145/2021|2021-06-29|2021-07-20	99.919219118142	exact
hCoV-19/Israel/SMC-7004110/2021|2021-06-23|2021-07-04	98.5641438539989	exact
hCoV-19/Denmark/DCGC-121666/2021|2021-06-24|2021-06-30	99.7547784608149	exact
hCoV-19/England/PHEC-32952D/2021|2021-06-22|2021-06-30	98.4536946969443	exact
hCoV-19/Brazil/RJ-FIOCRUZ-37601/2021|2021-06-25|2021-08-16	99.2154496077248	exact
hCoV-19/Brazil/SP-IB_114643/2021|2021-06-15|2021-10-28	98.8558046169287	exact
hCoV-19/India/KL-GENESCOV06179/2021|2021-06-23|2021-12-06	96.8741624229429	exact
hCoV-19/USA/NM-NMDOH-2021136019/2021|2021-06-30|2021-08-04	98.1557996573617	exact
hCoV-19/USA/IL-S21WGS2783/2021|2021-06-21|2021-08-03	98.909798396565	exact
hCoV-19/Denmark/DCGC-119063/2021|2021-06-14|2021-06-25	99.5196022440958	exact
hCoV-19/Philippines/PH-PGC-57310/2021|2021-06-25|2021-10-03	99.1477654006174	exact
hCoV-19/Germany/BY-RKI-I-187906/2021|2021-06-29|2021-07-22	99.2450931051837	exact
hCoV-19/Brazil/SP-IB_115259/2021|2021-06-16|2021-10-28	98.7458081824279	exact
hCoV-19/Scotland/QEUH-1742062/2021|2021-06-17|2021-06-28	98.5085155698881	exact
hCoV-19/France/BFC-HMN-21062240304/2021|2021-06-22|2021-07-03	98.9654014108163	exact
hCoV-19/Argentina/INEI107111/2021|2021-06-23|2021-09-11	99.7118541848154	exact
hCoV-19/Germany/SN-RKI-I-182850/2021|2021-06-13|2021-07-01	99.6183717193358	exact
hCoV-19/Denmark/DCGC-111704/2021|2021-06-07|2021-06-24	97.0817381959836	exact
hCoV-19/Mexico/CMX-LANGEBIO_IMSS_1733/2021|2021-06-21|2021-07-14	95.4059220012743	exact
hCoV-19/England/CAMB-AABD24/2021|2021-06-11|2021-06-21	99.4726234464226	exact
hCoV-19/USA/CO-CDPHE-22317379/2021|2021-06-30|2021-08-23	99.0023178474252	exact
hCoV-19/USA/NV-CDC-QDX25930764/2021|2021-06-15|2021-09-21	98.790444511642	exact
hCoV-19/Belgium/AZDelta-04276-2122R/2021|2021-06-02|2021-06-07	99.6277166621948	exact
hCoV-19/Germany/BW-RKI-I-186847/2021|2021-06-20|2021-07-15	99.624539054643	exact
hCoV-19/England/MILK-162F3AF/2021|2021-06-04|2021-06-14	97.9878396990158	exact
hCoV-19/USA/WA-S10812/2021|2021-06-19|2021-09-10	99.6282653509513	exact
hCoV-19/Sweden/6A18176130099/2021|2021-06-06|2021-07-03	99.3156658839316	exact
hCoV-19/Canada/AB-ABPHL-20584/2021|2021-06-18|2021-07-14	99.2692372453275	exact
hCoV-19/USA/CA-HLX-STM-0006113-H09/2021|2021-06-24|2022-02-04	99.1859569193662	exact
hCoV-19/Belgium/MBLGPF986363/2021|2021-06-19|2021-07-02	99.507949790795	exact
hCoV-19/Scotland/QEUH-160456E/2021|2021-06-01|2021-06-11	99.1904330007726	exact
hCoV-19/USA/VA-DCLS-5624/2021|2021-06-19|2021-07-12	99.4705980901324	exact
hCoV-19/Philippines/PH-PGC-56902/2021|2021-06-21|2021-10-01	99.1249245624623	exact
hCoV-19/USA/CA-CDC-FG-039280/2021|2021-06-30|2021-07-09	96.576836594288	exact
hCoV-19/USA/NC-UNC-1685/2021|2021-06-25|2021-07-23	86.0922932456905	exact
hCoV-19/Canada/AB-ABPHL-20516/2021|2021-06-18|2021-07-14	99.5958915642364	exact
hCoV-19/USA/MD-MDH-3088/2021|2021-06-30|2021-07-16	98.6579432981043	exact
hCoV-19/England/NORT-YYSYH4/2021|2021-06-30|2021-12-07	99.479236661739	exact
hCoV-19/England/PORT-1E777D1/2021|2021-06-19|2021-06-28	97.8065166274773	exact
hCoV-19/USA/NY-Wadsworth-21074042-01/2021|2021-06-13|2021-07-21	99.6778415383067	exact
hCoV-19/NorthernIreland/NIRE-003e3a/2021|2021-06-21|2022-02-21	96.1331720755224	exact
hCoV-19/Japan/PG-75610/2021|2021-06-29|2021-09-02	92.827868852459	exact
hCoV-19/England/ALDP-1610338/2021|2021-06-01|2021-06-10	99.2072289966072	exact
hCoV-19/Canada/AB-ABPHL-21055/2021|2021-06-22|2021-07-14	99.9090756019532	exact
hCoV-19/England/ALDP-16514B0/2021|2021-06-05|2021-06-15	99.3550337599516	exact
hCoV-19/France/NAQ-CERBAHC-HFCFLBGXJ-S16/2021|2021-06-05|2021-06-22	91.9388883304855	exact
hCoV-19/Reunion/HCL021121168901/2021|2021-06-22|2021-07-14	98.3637951888187	exact
hCoV-19/Scotland/QEUH-16088DA/2021|2021-06-01|2021-06-11	99.0359098390944	exact
hCoV-19/Germany/TH-RKI-I-184291/2021|2021-06-22|2021-07-08	96.4023223814478	exact
hCoV-19/Scotland/QEUH-1628F48/2021|2021-06-07|2021-06-11	98.925056266586	exact
hCoV-19/Canada/ON-PHL-21-20977/2021|2021-06|2021-06-29	98.9152701749673	exact
hCoV-19/England/ALDP-164DF4D/2021|2021-06-04|2021-06-15	98.3607108065437	exact
hCoV-19/USA/TX-CDC-MMB09075808/2021|2021-06-06|2021-07-09	98.2472045935328	exact
hCoV-19/USA/CA-HLX-STM-0006309-H09/2021|2021-06-29|2022-02-04	97.0406656824587	exact
hCoV-19/England/CAMB-AA75D5/2021|2021-06-08|2021-06-29	98.6328518642929	exact
hCoV-19/USA/MA-CDCBI-CRSP_3Y3M766BIAV74UAJ/2021|2021-06-10|2021-06-29	98.6869871043376	exact
hCoV-19/Sweden/01_SE100_21CS504767/2021|2021-06-14|2021-07-07	98.9345305903639	exact
hCoV-19/Canada/ON-PHL-21-23704/2021|2021-06|2021-07-13	96.3989384930633	exact
hCoV-19/Ireland/U-NVRL-G21IRL64834/2021|2021-06-08|2021-06-28	99.7610553947634	exact
hCoV-19/USA/AZ-TG973912/2021|2021-06-27|2021-07-26	99.4573409707567	exact
hCoV-19/CzechRepublic/NRL_9699/2021|2021-06-24|2021-07-23	94.6410617333601	exact
hCoV-19/Austria/MUIV-0164/2021|2021-06-16|2021-08-22	99.5566303909714	exact
hCoV-19/USA/CA-CDC-FG-038806/2021|2021-06-25|2021-07-09	95.9496644295302	exact
hCoV-19/Spain/CL-COV05483/2021|2021-06-09|2021-07-17	99.5229135868835	exact
hCoV-19/Germany/BW-RKI-I-186840/2021|2021-06-20|2021-07-15	99.5777479892761	exact
hCoV-19/England/ALDP-17AD1DB/2021|2021-06-21|2021-07-02	99.1802727944635	exact
hCoV-19/Brazil/SP-IB_115449/2021|2021-06-15|2021-10-28	97.6329181732958	exact
hCoV-19/NorthernIreland/NIRE-0038ca/2021|2021-06-04|2022-02-21	99.1701384222551	exact
hCoV-19/CzechRepublic/UMTM231410/2021|2021-06-10|2021-08-11	99.241737963429	exact
hCoV-19/USA/MN-MDH-8186/2021|2021-06-04|2021-06-18	98.7370683864033	exact
hCoV-19/USA/FL-CDC-ASC210110543/2021|2021-06-21|2021-07-06	99.0707816169071	exact
hCoV-19/England/ALDP-178D8BE/2021|2021-06-20|2021-07-01	99.1669186066042	exact
hCoV-19/USA/VA-DCLS-5435/2021|2021-06-10|2021-06-24	98.1042176962051	exact
hCoV-19/Bahrain/342240373/2021|2021-06-07|2021-07-04	98.5549036043588	exact
hCoV-19/England/ALDP-16F47D4/2021|2021-06-13|2021-06-22	98.5756995532265	exact
hCoV-19/USA/TX-CDC-FG-037787/2021|2021-06-07|2021-06-25	96.7708368299151	exact
hCoV-19/Denmark/DCGC-111534/2021|2021-06-07|2021-06-24	99.8824082784572	exact
hCoV-19/Spain/CL-COV05817/2021|2021-06-16|2021-07-17	99.7516528509582	exact
hCoV-19/USA/UT-UPHL-210707126011/2021|2021-06-21|2021-07-08	98.9235051477246	exact
hCoV-19/Israel/CVL-13895/2021|2021-06-10|2021-08-09	99.3440208842331	exact
hCoV-19/Brazil/SP-IB_116054/2021|2021-06-21|2021-10-28	99.588339636534	exact
hCoV-19/Ireland/OY-NVRL-S21IRL23587/2021|2021-06-28|2021-07-14	99.9831729151242	exact
hCoV-19/England/PLYM-1646375/2021|2021-06-07|2021-06-15	94.433432996271	exact
hCoV-19/Russia/MOW-CSP-LQ-4960_S79/2021|2021-06-03|2023-07-24	98.9391251966132	exact
hCoV-19/USA/TX-HMH-MCoV-47699/2021|2021-06-25|2021-10-12	99.2013690815744	exact
hCoV-19/England/CAMB-AAE644/2021|2021-06-26|2021-07-05	99.0292240510581	exact
hCoV-19/USA/NV-CDC-LC0096705/2021|2021-06-30|2021-07-28	99.8481678925703	exact
hCoV-19/Sweden/37024759XXP/2021|2021-06-16|2021-07-10	99.1445823549145	exact
hCoV-19/Germany/NW-RKI-I-181712/2021|2021-06-02|2021-06-25	99.2286279639132	exact
hCoV-19/Scotland/QEUH-165E77E/2021|2021-06-07|2021-06-16	97.6183277906547	exact
hCoV-19/England/MILK-171A24F/2021|2021-06-16|2021-06-24	91.5247405018644	exact
hCoV-19/NorthernIreland/NIRE-0041b6/2021|2021-06-23|2022-02-21	96.558670471714	exact
hCoV-19/Brazil/RJ-LNN02970/2021|2021-06-04|2021-07-07	99.2050714429463	exact
hCoV-19/India/TG-CCMB-CIA5105/2021|2021-06-14|2021-07-02	98.9200067080329	exact
hCoV-19/England/ALDP-17AE5DE/2021|2021-06-21|2021-07-02	99.0963754240989	exact
hCoV-19/Canada/AB-ABPHL-23309/2021|2021-06-27|2021-07-28	99.7710591879335	exact
hCoV-19/USA/CA-SDCPHL-80221400/2021|2021-06-11|2021-08-11	99.064888054699	exact
hCoV-19/Spain/CT-HUGTiPM032ZJ8B10/2021|2021-06-30|2021-08-10	95.4360884593443	exact
hCoV-19/Uganda/CERI-UVRI-K022928/2021|2021-06-14|2021-09-27	98.82084952432	exact
hCoV-19/England/ALDP-180364C/2021|2021-06-27|2021-07-08	97.6317645873224	exact
hCoV-19/Spain/AN-CBA-06178/2021|2021-06-14|2022-11-07	97.615208921134	exact
hCoV-19/England/MILK-181F382/2021|2021-06-29|2021-07-08	97.5679398031509	exact
hCoV-19/Ireland/D-NVRL-S21IRL12412/2021|2021-06-24|2021-07-11	99.8956545154667	exact
hCoV-19/Mexico/YUC-INMEGEN-05-06-247/2021|2021-06-01|2021-06-18	98.5878643544762	exact
hCoV-19/Denmark/DCGC-115189/2021|2021-06-14|2021-06-24	97.9683669700124	exact
hCoV-19/Japan/PG-82318/2021|2021-06-30|2021-09-02	99.2305624622001	exact
hCoV-19/England/QEUH-17EB3BD/2021|2021-06-27|2021-07-06	99.1803554032719	exact
hCoV-19/Latvia/4443/2021|2021-06-03|2022-01-07	99.2874586023484	exact
hCoV-19/Denmark/DCGC-119248/2021|2021-06-07|2021-06-25	98.4194630872483	exact
hCoV-19/Scotland/QEUH-17FBDDA/2021|2021-06-29|2021-07-08	99.1467634116027	exact
hCoV-19/Ireland/LK-NVRL-M31IRL25826/2021|2021-06-01|2021-07-02	98.0516858469614	exact
hCoV-19/England/ALDP-178640C/2021|2021-06-18|2021-07-01	98.9049010715845	exact
hCoV-19/USA/CA-CDC-FG-036891/2021|2021-06-06|2021-06-14	96.7895601999396	exact
hCoV-19/Denmark/DCGC-111276/2021|2021-06-14|2021-06-24	98.7507975418919	exact
hCoV-19/USA/TX-CDC-QDX26380319/2021|2021-06-29|2021-07-13	98.8072038169478	exact
hCoV-19/Switzerland/BE-IFIK-1406-2506/2021|2021-06-07|2021-06-18	98.6627692100931	exact
hCoV-19/Spain/AN-CBA-06269/2021|2021-06-30|2022-11-07	98.4478935698448	exact
hCoV-19/Wales/PHWC-PYJQFH/2021|2021-06-23|2021-07-05	99.1079513062142	exact
hCoV-19/Ireland/RN-NVRL-M31IRL77774/2021|2021-06-12|2021-06-22	95.5750357978556	exact
hCoV-19/Philippines/PH-PGC-56464/2021|2021-06-04|2021-10-27	98.929121210093	exact
hCoV-19/Spain/MD-HGUGM-680141/2021|2021-06-04|2021-06-11	99.0372681225051	exact
hCoV-19/England/ALDP-170E8A6/2021|2021-06-12|2021-06-24	91.6322348752058	exact
hCoV-19/England/PLYM-1715D52/2021|2021-06-17|2021-06-24	99.3919440991702	exact
hCoV-19/France/ARA-HCL021119120201/2021|2021-06-24|2021-07-14	98.8695447988997	exact
hCoV-19/England/ALDP-1704FD8/2021|2021-06-14|2021-06-22	98.9653666565891	exact
hCoV-19/Wales/PHWC-PYEETM/2021|2021-06-22|2021-06-30	98.9412316558333	exact
hCoV-19/Spain/CM-ISCIII-216184/2021|2021-06-07|2021-09-29	99.4079871563315	exact
hCoV-19/Portugal/PT10849/2021|2021-06-27|2021-07-11	96.0146387322052	exact
hCoV-19/Spain/CT-HUGTiPM020NR3A2/2021|2021-06-08|2021-06-23	96.6283033514462	exact
hCoV-19/Slovakia/12982/2021|2021-06-08|2021-09-03	99.7051432400737	exact
hCoV-19/Wales/PHWC-PYE1SZ/2021|2021-06-21|2021-06-30	98.6634061369422	exact
hCoV-19/USA/CO-CDPHE-2101253490/2021|2021-06-02|2021-07-23	97.6480865504149	exact
hCoV-19/Germany/HH-hpi-p7597/2021|2021-06-16|2021-09-05	99.3420831794837	exact
hCoV-19/England/ALDP-168E748/2021|2021-06-08|2021-06-18	98.7737687294228	exact
hCoV-19/England/LOND-1362A9F/2021|2021-06-21|2021-07-05	98.5226471477017	exact
hCoV-19/Singapore/1682/2021|2021-06-23|2021-06-28	99.0041243335681	exact
hCoV-19/Wales/PHWC-PYMTB7/2021|2021-06-30|2021-07-12	99.6884630845504	exact
hCoV-19/Scotland/QEUH-163128F/2021|2021-06-04|2021-06-15	96.325036111391	exact
hCoV-19/Germany/HB-RKI-I-184916/2021|2021-06-26|2021-07-08	97.2830996754442	exact
hCoV-19/England/PLYM-17AFCF6/2021|2021-06-24|2021-07-02	99.0627834324297	exact
hCoV-19/England/ALDP-1715806/2021|2021-06-15|2021-06-24	99.2844905774463	exact
hCoV-19/Germany/NW-HHU-7393/2021|2021-06-05|2021-07-28	99.0491549910963	exact
hCoV-19/Scotland/QEUH-16956D8/2021|2021-06-09|2021-06-22	99.3684705566193	exact
hCoV-19/England/ALDP-161B889/2021|2021-06-02|2021-06-14	91.6876658938951	exact
hCoV-19/USA/NV-NSPHL-369693/2021|2021-06-25|2021-07-03	98.4413315865498	exact
hCoV-19/Brazil/BA-FIOCRUZ-PVM73280/2021|2021-06-04|2021-12-27	99.7249337492872	exact
hCoV-19/Germany/BB-RKI-I-185272/2021|2021-06-18|2021-07-08	98.9228910811355	exact
hCoV-19/England/ALDP-1704D47/2021|2021-06-14|2021-06-22	98.884745876583	exact
hCoV-19/Brazil/RJ-NXBS2484GENOV45615205396/2021|2021-06-10|2021-09-22	98.8594813994834	exact
hCoV-19/India/MN-RIMS-41/2021|2021-06-07|2021-09-14	97.7306297838056	exact
hCoV-19/England/NORT-1BDB950/2021|2021-06-30|2021-07-12	99.9093473005641	exact
hCoV-19/Sweden/01_SE100_21CS503880/2021|2021-06-08|2021-07-12	96.6068198566356	exact
hCoV-19/Scotland/QEUH-1714F20/2021|2021-06-16|2021-06-25	99.381907353287	exact
hCoV-19/England/ALDP-1776D31/2021|2021-06-18|2021-06-29	99.919379219994	exact
hCoV-19/Ghana/NMIMR-NUR-21-21160/2021|2021-06-03|2021-12-25	97.0679324042281	exact
hCoV-19/Philippines/PH-PGC-56349/2021|2021-06-19|2021-10-26	97.7785967968907	exact
hCoV-19/England/NORT-1BDD5B4/2021|2021-06-30|2021-07-12	99.5477841422973	exact
hCoV-19/England/MILK-17ADB55/2021|2021-06-24|2021-07-02	98.8881050757499	exact
hCoV-19/Sweden/37001795XXP/2021|2021-06-09|2021-07-03	98.4870848708487	exact
hCoV-19/Scotland/QEUH-17DA005/2021|2021-06-26|2021-07-08	95.5457019046659	exact
hCoV-19/Scotland/QEUH-163EE9D/2021|2021-06-05|2021-06-16	97.2286606872921	exact
hCoV-19/Canada/QC-L00359104001/2021|2021-06-04|2021-08-17	98.5760822111025	exact
hCoV-19/Brazil/SP-IB_116750/2021|2021-06-21|2021-10-28	97.775986024323	exact
hCoV-19/England/MILK-172D4BC/2021|2021-06-18|2021-06-28	99.0560650340959	exact
hCoV-19/USA/FL-CDC-ASC210154505/2021|2021-06-27|2021-07-09	99.2086644536096	exact
hCoV-19/USA/IL-CDC-ASC210110330/2021|2021-06-19|2021-07-06	99.701512559949	exact
hCoV-19/England/NORT-1BCD8DC/2021|2021-06-01|2021-06-14	99.6013667425968	exact
hCoV-19/England/QEUH-17D9D69/2021|2021-06-26|2021-07-06	92.0118243810676	exact
hCoV-19/England/NOTT-2554FF/2021|2021-06-05|2021-06-14	99.6606524879884	exact
hCoV-19/Canada/AB-ABPHL-23629/2021|2021-06-13|2021-07-28	99.8686957107266	exact
hCoV-19/England/QEUH-17FC164/2021|2021-06-29|2021-07-06	98.9989586482583	exact
hCoV-19/Slovakia/MDX-9-26/2021|2021-06-08|2021-07-01	99.2999932691661	exact
hCoV-19/India/MH-RFIP05606/2021|2021-06-04|2022-02-09	98.9731543624161	exact
hCoV-19/Russia/VLG-RII-MH26411S/2021|2021-06-15|2021-07-29	99.7951851727496	exact
hCoV-19/USA/CA-CDPH-3000050735/2021|2021-06-11|2022-01-15	99.1765690376569	exact
hCoV-19/England/MILK-17A9087/2021|2021-06-24|2021-07-01	98.390943599046	exact
hCoV-19/India/TN-CL1853_S189_R1_001/2021|2021-06-26|2021-11-03	99.3108754557923	exact
hCoV-19/NorthernIreland/NIRE-003b76/2021|2021-06-15|2022-02-21	99.3145852232638	exact
hCoV-19/Germany/HH-RKI-I-180361/2021|2021-06-08|2021-06-22	99.2883402475632	exact
hCoV-19/Spain/NC-CHN-01003731/2021|2021-06-20|2021-07-14	98.2589734988259	exact
hCoV-19/England/ALDP-1728DB6/2021|2021-06-15|2021-06-28	98.7167859182371	exact
hCoV-19/Brazil/RJ-FIOCRUZ-31101/2021|2021-06-22|2021-07-22	98.2827569983533	exact
hCoV-19/Denmark/DCGC-121087/2021|2021-06-07|2021-06-25	99.8757555406313	exact
hCoV-19/USA/CO-CDC-FG-039478/2021|2021-06-28|2021-07-13	99.1507502265785	exact
hCoV-19/USA/CA-CDC-FG-038810/2021|2021-06-25|2021-07-09	99.3489277444038	exact
hCoV-19/USA/TX-CDC-LC0079907/2021|2021-06-12|2021-07-09	99.9966019912331	exact
hCoV-19/Indonesia/JB-EIJK-WJHL-0051/2021|2021-06-05|2021-07-12	99.0795485084655	exact
hCoV-19/USA/NC-ECU-108204454/2021|2021-06-01|2021-10-27	99.7151474530831	exact
hCoV-19/Spain/CT-HUGTiPM042JX7B2/2021|2021-06-30|2021-09-21	99.7048069504545	exact
hCoV-19/England/MILK-1643BCB/2021|2021-06-07|2021-06-15	99.0056770465921	exact
hCoV-19/SouthAfrica/NICD-N9865/2021|2021-06-08|2021-08-24	99.4455272531756	exact
hCoV-19/England/QEUH-1790FC2/2021|2021-06-23|2021-06-30	99.3651113574524	exact
hCoV-19/Canada/AB-ABPHL-23323/2021|2021-06-28|2021-07-28	98.3267120059255	exact
hCoV-19/Germany/BY-RKI-I-177743/2021|2021-06-02|2021-06-22	99.5312552315264	exact
hCoV-19/Chile/RM-118214/2021|2021-06-28|2021-07-11	99.9190638383975	exact
hCoV-19/France/IDF-HMN-21062240338/2021|2021-06-22|2021-07-03	97.1805457657839	exact
hCoV-19/India/KA-NIMH-SEQ-1180/2021|2021-06-03|2021-06-30	98.936741128329	exact
hCoV-19/England/ALDP-17A6D74/2021|2021-06-17|2021-07-01	98.8578722832477	exact
hCoV-19/England/MILK-1605E08/2021|2021-06-01|2021-06-15	98.3739291113724	exact
hCoV-19/USA/CT-Yale-5786/2021|2021-06-19|2021-07-08	99.627128892472	exact
hCoV-19/Wales/PHWC-PYK7GJ/2021|2021-06-28|2021-07-12	97.9565858233954	exact
hCoV-19/USA/NV-NSPHL-367714/2021|2021-06-13|2021-10-05	96.0809357354128	exact
hCoV-19/Brazil/GO-HLAGYN-1708097/2021|2021-06-10|2021-08-06	95.1486907835183	exact
hCoV-19/Mexico/BCS-LANGEBIO_IMSS_1725/2021|2021-06-17|2021-07-14	99.7219151003451	exact
hCoV-19/Poland/PZH-NIZP-0224/2021|2021-06-10|2021-06-25	97.8457285415683	exact
hCoV-19/Italy/CAM-TIGEM-IZSM-COLLI-16062/2021|2021-06-08|2021-06-22	96.5642981399706	exact
hCoV-19/Brazil/PR-FIOCRUZ-45454/2021|2021-06-25|2021-08-31	99.0637898057112	exact
hCoV-19/Brazil/SP-IB_117453/2021|2021-06-29|2021-10-28	98.6787530104362	exact
hCoV-19/England/LIVE-E1CABA/2021|2021-06-28|2021-07-12	99.1689657492766	exact
hCoV-19/England/ALDP-1668AF0/2021|2021-06-04|2021-06-16	97.0539823306124	exact
hCoV-19/USA/CA-CDPH-3000054855/2021|2021-06-19|2022-01-05	98.5866907799993	exact
hCoV-19/USA/NC-CDC-LC0079351/2021|2021-06-15|2021-07-09	99.6740547588005	exact
hCoV-19/England/QEUH-1739101/2021|2021-06-18|2021-06-28	92.2536867210857	exact
hCoV-19/England/QEUH-1629E2C/2021|2021-06-03|2021-06-14	96.6297043010753	exact
hCoV-19/Lithuania/LSMULKKGMMK12C11/2021|2021-06-29|2021-07-23	99.3653245575741	exact
hCoV-19/Brazil/RJ-LNN03287/2021|2021-06-14|2021-07-07	99.6981790133807	exact
hCoV-19/England/ALDP-17A88DB/2021|2021-06-20|2021-07-01	96.2242601363835	exact
hCoV-19/England/PLYM-17D692C/2021|2021-06-27|2021-07-04	98.9519298599214	exact
hCoV-19/Wales/PHWC-PYKGEH/2021|2021-06-25|2021-07-05	98.5058125900365	exact
hCoV-19/Austria/KILM755/2021|2021-06|2021-07-22	97.3821110924652	exact
hCoV-19/Canada/AB-ABPHL-20228/2021|2021-06-15|2021-07-14	98.3498905539653	exact
hCoV-19/Spain/RI-IBV-99031388/2021|2021-06-22|2021-07-09	99.3488621870175	exact
hCoV-19/Canada/AB-ABPHL-19612/2021|2021-06-10|2021-07-14	99.4611887523152	exact
hCoV-19/USA/HI-BL049/2021|2021-06-27|2022-01-22	99.1862811028917	exact
hCoV-19/Scotland/QEUH-165EA39/2021|2021-06-07|2021-06-16	99.0258322415936	exact
hCoV-19/Spain/CL-COV04860/2021|2021-06-07|2021-07-15	98.4747410411988	exact
hCoV-19/India/TR-340283617/2021|2021-06-07|2021-09-07	99.7952539187057	exact
hCoV-19/England/LOND-1353B8F/2021|2021-06-09|2021-06-14	95.2601699754779	exact
hCoV-19/USA/UT-UPHL-210707459626/2021|2021-06-22|2021-07-08	99.7885976980638	exact
hCoV-19/England/HSLL-17FE241/2021|2021-06-25|2021-07-08	98.9015418724176	exact
hCoV-19/England/QEUH-177157A/2021|2021-06-21|2021-06-29	91.8169908293863	exact
hCoV-19/Australia/VIC18887/2021|2021-06-03|2021-07-12	98.857642038773	exact
hCoV-19/USA/UT-UPHL-210710831479-6-25/2021|2021-06-25|2021-08-27	99.2116739349212	exact
hCoV-19/Brazil/DF-NXBS2221GENOV827683000901/2021|2021-06-09|2021-09-22	98.9369194137966	exact
hCoV-19/Namibia/CERI-KRISP-K022528/2021|2021-06-11|2021-10-19	98.8443372525374	exact
hCoV-19/Philippines/PH-PGC-56468/2021|2021-06-06|2021-10-27	99.0314688830055	exact
hCoV-19/Italy/FVG-TS-36955476/2021|2021-06-24|2023-05-25	97.2663849198363	exact
hCoV-19/USA/CA-HLX-STM-0006111-G12/2021|2021-06-22|2022-02-04	99.3341809421841	exact
hCoV-19/Peru/LIM-INS-3087/2021|2021-06-16|2021-08-31	99.5743254566784	exact
hCoV-19/Spain/VC-IBV-99032638/2021|2021-06-09|2021-08-03	97.7711389345776	exact
hCoV-19/England/PLYM-18090B1/2021|2021-06-29|2021-07-08	99.5565857099667	exact
hCoV-19/England/ALDP-168C2D0/2021|2021-06-07|2021-06-17	99.3852665524539	exact
hCoV-19/England/PORT-1E75472/2021|2021-06-11|2021-06-28	98.8276394907454	exact
hCoV-19/Philippines/PH-PGC-53256/2021|2021-06-02|2021-10-01	99.4976052516998	exact
hCoV-19/USA/NJ-CDC-QDX25890764/2021|2021-06-13|2021-09-21	96.8793039739326	exact
hCoV-19/Germany/RP-RKI-I-180038/2021|2021-06-11|2021-06-22	99.4635627530364	exact
hCoV-19/England/QEUH-178880E/2021|2021-06-22|2021-06-30	99.546508112466	exact
hCoV-19/England/ALDP-1865095/2021|2021-06-30|2021-07-12	97.7358997614969	exact
hCoV-19/USA/UT-UPHL-210626498837/2021|2021-06-14|2021-07-08	98.9403795855409	exact
hCoV-19/Chile/ML-114647/2021|2021-06-20|2022-04-19	99.6010952976573	exact
hCoV-19/England/ALDP-16235F0/2021|2021-06-01|2021-06-11	99.6741576808089	exact
hCoV-19/England/PLYM-17BDCD7/2021|2021-06-26|2021-07-04	98.9183378682522	exact
hCoV-19/Brazil/SP-IB_113465/2021|2021-06-01|2021-10-28	99.5582477159399	exact
hCoV-19/Slovakia/UVZ_PL24_E6_13352/2021|2021-06-08|2021-07-08	99.5705418553934	exact
hCoV-19/Chile/AT-109152/2021|2021-06-06|2021-06-30	99.7662284862447	exact
hCoV-19/Scotland/QEUH-17FBF2F/2021|2021-06-27|2021-07-08	99.4994793241291	exact
hCoV-19/England/PLYM-180EE3A/2021|2021-06-30|2021-07-06	99.5699791708661	exact
hCoV-19/Brazil/SP-IB_115790/2021|2021-06-22|2021-10-28	99.0261370101402	exact
hCoV-19/Germany/BW-RKI-I-186839/2021|2021-06-20|2021-07-15	97.570863767339	exact
hCoV-19/Germany/BW-RKI-I-176084/2021|2021-06-07|2021-06-22	98.6694064542208	exact
hCoV-19/Scotland/QEUH-160F32D/2021|2021-06-02|2021-06-11	99.0963754240989	exact
hCoV-19/England/ALDP-179CEF6/2021|2021-06-21|2021-07-04	99.8891464274917	exact
hCoV-19/England/PHEC-329A88/2021|2021-06-23|2021-06-30	98.899956400711	exact
hCoV-19/France/PAC-IHU-12050_Nova1/2021|2021-06-09|2021-06-24	98.501178848097	exact
hCoV-19/Chile/MA-CADIUMAG-00874/2021|2021-06-26|2021-07-12	96.6148369546966	exact
hCoV-19/England/ALDP-165131D/2021|2021-06-03|2021-06-15	99.546508112466	exact
hCoV-19/Brazil/SP-BT38088/2021|2021-06-08|2021-08-05	95.9214400428265	exact
hCoV-19/Germany/BW-RKI-I-178919/2021|2021-06-11|2021-06-22	98.6667115585334	exact
hCoV-19/Philippines/PH-PGC-58622/2021|2021-06-30|2021-10-03	99.2535564853556	exact
hCoV-19/USA/MN-MDH-8067/2021|2021-06-06|2021-06-15	99.4323716118631	exact
hCoV-19/Canada/AB-ABPHL-20531/2021|2021-06-18|2021-07-14	99.9528841623477	exact
hCoV-19/USA/CA-CDC-QDX25662835/2021|2021-06-03|2021-06-23	98.5689811548927	exact
hCoV-19/Sweden/SUS0002454/2021|2021-06-05|2021-07-21	99.3733453972722	exact
hCoV-19/Slovenia/303191/2021|2021-06-30|2021-08-16	99.5671867136386	exact
hCoV-19/Belgium/ULG-16542/2021|2021-06-19|2021-07-13	99.5487303832424	exact
hCoV-19/Poland/PL_P3330/2021|2021-06-09|2021-06-27	99.9932648594039	exact
hCoV-19/USA/UT-UPHL-210624972848/2021|2021-06-14|2021-07-29	99.1673940777547	exact
hCoV-19/Germany/BW-RKI-I-185811/2021|2021-06-29|2021-07-08	99.2208055049585	exact
hCoV-19/England/NORT-1BCF56A/2021|2021-06-05|2021-06-21	99.6884630845504	exact
hCoV-19/England/ALDP-16E237B/2021|2021-06-13|2021-06-22	98.7873291007424	exact
hCoV-19/Japan/PG-80904/2021|2021-06-17|2021-09-02	99.6841610106848	exact
hCoV-19/Slovenia/08-137160-MB/2021|2021-06-20|2021-07-02	98.8755020080321	exact
hCoV-19/USA/FL-CDC-STM-000704540/2021|2021-06-23|2021-11-18	98.2088452911045	exact
hCoV-19/England/ALDP-180AFFF/2021|2021-06-29|2021-07-08	99.8454820288881	exact
hCoV-19/England/ALDP-17780CD/2021|2021-06-18|2021-07-06	97.8734126184237	exact
hCoV-19/England/ALDP-169D46D/2021|2021-06-08|2021-06-18	98.8712332448685	exact
hCoV-19/England/PLYM-182155A/2021|2021-06-30|2021-07-08	98.8645906815815	exact
hCoV-19/Argentina/PAIS-E0467/2021|2021-06-18|2021-11-10	99.9360377040902	exact
hCoV-19/England/NORT-1BDD208/2021|2021-06-30|2021-07-12	99.6147661798204	exact
hCoV-19/England/NORT-1BCD229/2021|2021-06-01|2021-06-14	96.2548572959936	exact
hCoV-19/Brazil/SP-IB_116204/2021|2021-06-24|2021-10-28	91.1420351910082	exact
hCoV-19/USA/CO-CDC-LC0085358/2021|2021-06-19|2021-07-13	99.9966325431034	exact
hCoV-19/Wales/PHWC-PYMW5F/2021|2021-06-30|2021-07-12	97.9731993299832	exact
hCoV-19/Peru/JUN-INS-2791/2021|2021-06-04|2021-08-25	99.7117479470421	exact
hCoV-19/India/WB-IICB-S74-06/2021|2021-06-21|2021-09-28	99.0542308079284	exact
hCoV-19/Singapore/1458/2021|2021-06-02|2021-06-14	99.5549904640814	exact
hCoV-19/India/PB-NCDC-390965/2021|2021-06-01|2021-09-24	95.5256970104132	exact
hCoV-19/Japan/PG-67729/2021|2021-06-29|2021-08-03	98.5792973735474	exact
hCoV-19/USA/CO-CDPHE-19974509/2021|2021-06-14|2022-03-12	95.8345930330209	exact
hCoV-19/Finland/9323/2021|2021-06-27|2021-07-30	98.0436166292587	exact
hCoV-19/Sweden/6A18308230099/2021|2021-06-12|2021-08-30	99.0003354579	exact
hCoV-19/India/TN-CL1769_S105_R1_001/2021|2021-06-25|2021-11-03	96.3037297206891	exact
hCoV-19/Brazil/SP-3615/2021|2021-06-11|2021-07-12	99.7955147329959	exact
hCoV-19/Canada/UN-94574/2021|2021-06-10|2022-04-29	99.9764325634637	exact
hCoV-19/USA/WA-Altius-ALTCOV-CCP7EYB3LUJW46QT/2021|2021-06-10|2021-07-23	99.4867321949747	exact
hCoV-19/Wales/PHWC-PYF5T6/2021|2021-06-02|2021-06-14	99.2461301346914	exact
hCoV-19/England/ALDP-160F888/2021|2021-06-01|2021-06-10	93.2278544794921	exact
hCoV-19/SouthAfrica/NICD-N10282/2021|2021-06-27|2021-07-17	99.2068826455169	exact
hCoV-19/Italy/EMR-C038_21_13/2021|2021-06-07|2021-08-03	99.2985164798282	exact
hCoV-19/Peru/TAC-INS-6394/2021|2021-06-01|2021-10-29	98.1277422380011	exact
hCoV-19/Brazil/RJ-LNN03391/2021|2021-06-25|2021-08-05	99.2990105651518	exact
hCoV-19/USA/AR-UNM-BAPT367191/2021|2021-06-08|2021-08-19	99.760950809737	exact
hCoV-19/Sweden/6071486127/2021|2021-06-10|2021-07-03	97.7205020920502	parent
hCoV-19/USA/WA-UW-21060795059/2021|2021-06-07|2021-06-27	97.2629653467023	exact
hCoV-19/Germany/BY-RKI-I-180707/2021|2021-06-07|2021-06-22	98.9013197561466	exact
hCoV-19/Argentina/PAIS-G0314/2021|2021-06-23|2021-07-14	99.932825042824	exact
hCoV-19/USA/UT-UPHL-210626091217/2021|2021-06-09|2021-07-08	98.4689766317486	exact
hCoV-19/England/NORT-1BD473F/2021|2021-06-15|2021-06-28	99.373576309795	exact
hCoV-19/Brazil/SP-IB_116397/2021|2021-06-21|2021-10-28	99.4815013046096	exact
hCoV-19/England/PLYM-1795FEB/2021|2021-06-23|2021-07-02	99.3348785649501	exact
hCoV-19/Germany/BW-RKI-I-182797/2021|2021-06-12|2021-07-01	99.0461847389558	exact
hCoV-19/Sweden/SE00567615/2021|2021-06-08|2021-09-07	98.2937784928935	exact
hCoV-19/Germany/BW-RKI-I-186846/2021|2021-06-20|2021-07-15	99.0549597855228	exact
hCoV-19/Spain/CM-ISCIII-216195/2021|2021-06-09|2021-09-29	99.1768996553686	exact
hCoV-19/Belgium/ZNA_21499150/2021|2021-06-29|2021-07-19	99.4867494129487	exact
hCoV-19/Spain/CL-COV07764/2021|2021-06-29|2021-08-23	99.8891389794067	exact
hCoV-19/Germany/BW-RKI-I-188671/2021|2021-06-28|2021-07-22	99.6781871207804	exact
hCoV-19/England/ALDP-1870835/2021|2021-06-30|2021-07-12	99.0325506399274	exact
hCoV-19/USA/NV-NSPHL-LV363290/2021|2021-06-29|2021-10-26	99.5769114536114	exact
hCoV-19/England/ALDP-18463A0/2021|2021-06-29|2021-07-12	99.0829386274312	exact
hCoV-19/USA/TX-BSWTemple-ILL-R12-0034/2021|2021-06-13|2021-07-01	98.6851814583753	exact
hCoV-19/Germany/BE-RKI-I-172749/2021|2021-06-01|2021-06-10	99.1329284750337	exact
hCoV-19/Germany/NW-RKI-I-175487/2021|2021-06-01|2021-06-22	91.5363971821536	exact
hCoV-19/USA/FL-CDC-ASC210109129/2021|2021-06-12|2021-07-02	98.2085346215781	exact
hCoV-19/Canada/QC-1nIOU-B0270823/2021|2021-06-25|2021-09-15	98.4712562577697	exact
hCoV-19/USA/UT-UPHL-210626965445/2021|2021-06-14|2021-07-08	99.6881078543162	exact
hCoV-19/France/ARA-HCL021106517201/2021|2021-06-08|2021-06-22	99.6007113377848	exact
hCoV-19/USA/CA-CDC-FG-039066/2021|2021-06-28|2021-07-09	99.2918750209753	exact
hCoV-19/USA/OH-GD-071321-21062432740/2021|2021-06-23|2021-07-17	99.5974775258285	exact
hCoV-19/Germany/BW-RKI-I-184463/2021|2021-06-24|2021-07-08	99.9393224338446	exact
hCoV-19/England/ALDP-1719B54/2021|2021-06-16|2021-06-24	98.8477946857469	exact
hCoV-19/Denmark/DCGC-117635/2021|2021-06-14|2021-06-24	98.5569501308813	exact
hCoV-19/Scotland/QEUH-170EAEC/2021|2021-06-16|2021-06-25	99.0829386274312	exact
hCoV-19/Brazil/SP-IB_119781/2021|2021-06-06|2021-10-28	99.1535913820213	exact
hCoV-19/Canada/ON-PHL-21-21910/2021|2021-06|2021-07-05	99.6773326162947	exact
hCoV-19/Italy/SIC_CQRC_21054609/2021|2021-06-17|2021-07-13	98.8925059569755	exact
hCoV-19/England/ALDP-169D719/2021|2021-06-08|2021-06-18	98.390943599046	exact
hCoV-19/England/ALDP-1690330/2021|2021-06-08|2021-06-18	99.0023178474252	exact
hCoV-19/India/MH-ICMR-NIV-INSACOG-GSEQ-4078/2021|2021-06-03|2021-07-15	99.4561020647977	exact
hCoV-19/Sweden/01_SE100_21CS503929AA/2021|2021-06-09|2021-07-12	96.2138980097835	exact
hCoV-19/Argentina/INEI106978/2021|2021-06-27|2021-09-11	97.2711710804551	exact
hCoV-19/France/BRE-8600630141/2021|2021-06-18|2021-07-22	99.8958543304441	exact
hCoV-19/Germany/NW-RKI-I-184783/2021|2021-06-25|2021-07-08	99.7382286807397	exact
hCoV-19/England/PHWC-PYMKHP/2021|2021-06-24|2021-07-12	98.9122041295954	exact
hCoV-19/Wales/PHWC-PYJTXF/2021|2021-06-23|2021-07-05	99.5879673053732	exact
hCoV-19/Italy/CAM-TIGEM-IZSM-COLLI-16748/2021|2021-06-19|2021-07-08	99.5350081958987	exact
hCoV-19/Scotland/QEUH-16F6C97/2021|2021-06-14|2021-06-23	96.6072088414122	exact
hCoV-19/England/PLYM-17851D9/2021|2021-06-22|2021-07-01	98.4077395948806	exact
hCoV-19/Germany/SN-RKI-I-183769/2021|2021-06-21|2021-07-01	99.1109769189479	exact
hCoV-19/Brazil/SP-IB_113338/2021|2021-06-04|2021-10-28	98.8035391112005	exact
hCoV-19/Russia/MOW-PMVL-DZ-1946076/2021|2021-06-11|2022-11-22	97.6311904442357	exact
hCoV-19/Italy/VEN-ULSS3GEN-7001684745_VE/2021|2021-06-25|2021-07-19	99.5805791363286	exact
hCoV-19/Lithuania/LTU000_MB_MB37558/2021|2021-06-07|2022-01-13	98.4648902295961	exact
hCoV-19/Spain/CT-HUB01116/2021|2021-06-10|2021-06-22	99.5034390202986	exact
hCoV-19/Scotland/QEUH-170DA92/2021|2021-06-16|2021-06-25	98.9653666565891	exact
hCoV-19/Canada/ON-PHL-21-21652/2021|2021-06|2021-07-05	98.5720525484662	exact
hCoV-19/Brazil/SP-FMRP-1466/2021|2021-06-08|2022-12-20	99.0731101185479	exact
hCoV-19/England/MILK-17D75BE/2021|2021-06-27|2021-07-05	99.052705834929	exact
hCoV-19/Scotland/QEUH-17E80E6/2021|2021-06-28|2021-07-08	98.7470187107394	exact
hCoV-19/Scotland/QEUH-16998CF/2021|2021-06-08|2021-06-22	99.4994793241291	exact
hCoV-19/Slovakia/UVZ_PL22_H2_12748/2021|2021-06-11|2021-06-25	91.6602420138773	exact
hCoV-19/England/PLYM-1809109/2021|2021-06-29|2021-07-08	91.1149182035003	exact
hCoV-19/England/PHEC-33157D/2021|2021-06-29|2021-07-19	98.9700060390525	exact
hCoV-19/Gabon/FF0223/2021|2021-06-16|2022-03-29	98.2927727379239	exact
hCoV-19/England/ALDP-176BF0C/2021|2021-06-19|2021-06-29	98.4950787732205	exact
hCoV-19/USA/AZ-CDC-LC0083593/2021|2021-06-24|2021-07-13	98.6068637444784	exact
hCoV-19/England/ALDP-16691FA/2021|2021-06-05|2021-06-16	98.9888810507575	exact
hCoV-19/USA/FL-CDC-STM-000704336/2021|2021-06-21|2021-11-18	98.9996654399465	exact
hCoV-19/Lithuania/LTU000_MP_FA24/2021|2021-06-01|2021-06-27	98.5118149824032	exact
hCoV-19/England/QEUH-1792300/2021|2021-06-23|2021-06-30	99.2710537807787	exact
hCoV-19/Lithuania/LTU000_REZUS_06_11_18/2021|2021-06-11|2022-01-13	96.0815204639158	exact
hCoV-19/Canada/AB-ABPHL-22010/2021|2021-06-11|2021-07-28	99.1547398551945	exact
hCoV-19/Brazil/SP-IB_116220/2021|2021-06-23|2021-10-28	99.152741033455	exact
hCoV-19/USA/FL-CDC-STM-000704219/2021|2021-06-19|2021-11-18	99.6051134462218	exact
hCoV-19/Canada/AB-ABPHL-20755/2021|2021-06-21|2021-07-14	99.1317224204079	exact
hCoV-19/Brazil/SP-IB_115894/2021|2021-06-22|2021-10-28	99.5850761251464	exact
hCoV-19/USA/RI-RISHL-E01336/2021|2021-06-10|2021-07-06	99.6878880424204	exact
hCoV-19/Sweden/01_SE100_21CS504913/2021|2021-06-24|2021-07-06	99.7052518756699	exact
hCoV-19/England/PLYM-16F8C59/2021|2021-06-16|2021-06-23	99.2408209882764	exact
hCoV-19/India/OR-ILSGS06483/2021|2021-06-26|2021-09-12	98.7337107634585	exact
hCoV-19/England/ALDP-1654B03/2021|2021-06-05|2021-06-17	99.4457321374584	exact
hCoV-19/England/PORT-1E765AB/2021|2021-06-14|2021-06-21	98.0348684873526	exact
hCoV-19/USA/ID-CDC-MMB09176338/2021|2021-06-10|2021-07-24	98.2226411283536	exact
hCoV-19/Ireland/LH-NVRL-M32IRL29115/2021|2021-06-24|2021-07-21	99.602813962099	exact
hCoV-19/England/PHEC-330DEF/2021|2021-06-27|2021-07-12	98.1017540329342	exact
hCoV-19/USA/CO-CDC-MMB09273291/2021|2021-06-29|2021-07-24	99.2009937220935	exact
hCoV-19/England/HSLL-17314B5/2021|2021-06-18|2021-06-28	98.2563999193711	exact
hCoV-19/Mexico/CMX-INMEGEN-06-03-22/2021|2021-06-24|2021-07-04	98.9634698601187	exact
hCoV-19/Brazil/SP-IB_115898/2021|2021-06-22|2021-10-28	98.9218870325108	exact
hCoV-19/USA/OK-CDC-LC0089920/2021|2021-06-28|2021-07-20	99.4372499830497	exact
hCoV-19/Austria/CeMM12454/2021|2021-06-22|2021-07-17	99.0258649647296	exact
hCoV-19/Lithuania/LTU000_RSL_COV075401/2021|2021-06-02|2021-06-27	98.0224568459863	exact
hCoV-19/Scotland/QEUH-165B60B/2021|2021-06-07|2021-06-22	98.9855218515906	exact
hCoV-19/England/CAMB-AAECCA/2021|2021-06-29|2021-07-05	98.9821968424588	exact
hCoV-19/Italy/ABR-IZSGC-295649/2021|2021-06-26|2021-07-07	97.5547665304482	exact
hCoV-19/England/NORT-1BD0C70/2021|2021-06-07|2021-06-21	99.2240510581122	exact
hCoV-19/Brazil/SP-NVBS1334GENOV701222435594/2021|2021-06-10|2021-09-22	98.7056535443632	exact
hCoV-19/SouthKorea/KDCA6346/2021|2021-06-29|2021-07-21	99.1033490581819	exact
hCoV-19/Bulgaria/21BG-EU_003645_Pl31/2021|2021-06-21|2021-07-15	97.3492845414028	exact
hCoV-19/SouthKorea/KDCA6063/2021|2021-06-23|2021-07-21	99.4176706827309	exact
hCoV-19/England/ALDP-16E288B/2021|2021-06-13|2021-06-22	99.1232490174342	exact
hCoV-19/USA/NM-UNM-TC243047/2021|2021-06-28|2021-08-19	99.7912106415221	exact
hCoV-19/Germany/BE-RKI-I-173659/2021|2021-06-04|2021-06-10	99.4736842105263	exact
hCoV-19/Denmark/DCGC-123132/2021|2021-06-30|2021-07-07	99.0635698462778	exact
hCoV-19/USA/AZ-TG960030/2021|2021-06-07|2021-07-12	98.9982578397212	exact
hCoV-19/USA/CA-CDC-FG-038539/2021|2021-06-23|2021-07-02	97.2477680069813	exact
hCoV-19/USA/UT-UPHL-210624902780/2021|2021-06-10|2021-07-29	99.5268932657786	exact
hCoV-19/England/PHEC-32C6AF/2021|2021-06-25|2021-07-05	97.2407550206189	exact
hCoV-19/England/PHEC-32A6DE/2021|2021-06-25|2021-07-05	98.7723888106259	exact
hCoV-19/Poland/PZH-GUM-1690/2021|2021-06-01|2021-06-25	99.2591345344334	exact
hCoV-19/Japan/PG-75612/2021|2021-06-29|2021-09-02	99.5195215375311	exact
hCoV-19/Canada/ON-PHL-21-21671/2021|2021-06|2021-07-05	99.4860425274614	exact
hCoV-19/Spain/GA-CHUVI-19367502c-2/2021|2021-06-29|2023-05-07	99.0452900978159	exact
hCoV-19/Chile/RM-UNAB-0705-05146177/2021|2021-06-11|2021-08-05	99.5270202274328	exact
hCoV-19/Netherlands/NB-RIVM-39679/2021|2021-06-08|2021-06-24	97.4464939690219	exact
hCoV-19/Brazil/SP-IB_114796/2021|2021-06-17|2021-10-28	91.9013848932896	exact
hCoV-19/USA/SC-CDC-QDX25847598/2021|2021-06-11|2021-07-09	98.9888810507575	exact
hCoV-19/England/CAMB-AAD9B5/2021|2021-06-20|2021-06-30	97.8904937856903	exact
hCoV-19/England/MILK-17E2547/2021|2021-06-27|2021-07-05	99.0353265436456	exact
hCoV-19/USA/MA-CDCBI-CRSP_GCHEOZ2IYI4HQD4R/2021|2021-06-03|2021-06-29	99.1961145536761	exact
hCoV-19/England/MILK-17480F3/2021|2021-06-19|2021-06-28	99.4994793241291	exact
hCoV-19/Canada/AB-ABPHL-22947/2021|2021-06-08|2021-07-28	95.2124436064911	exact
hCoV-19/Germany/BE-RKI-I-172709/2021|2021-06-01|2021-06-10	99.665991902834	exact
hCoV-19/England/ALDP-17377D4/2021|2021-06-16|2021-06-28	96.4459672814001	exact
hCoV-19/Singapore/1511/2021|2021-06-09|2021-06-21	99.3971061093248	exact
hCoV-19/Denmark/DCGC-116736/2021|2021-06-14|2021-06-24	98.8182764293148	exact
hCoV-19/PuertoRico/PR-06132021-PR-0004/2021|2021-06-13|2021-08-06	98.9148273436715	exact
hCoV-19/Australia/NSW1706/2021|2021-06-25|2021-07-05	99.9829456306706	exact
hCoV-19/USA/CA-TCPHL-070521-24/2021|2021-06-27|2021-07-23	96.8706071356851	exact
hCoV-19/Brazil/SC-NXBS1431GENOV45615102237/2021|2021-06-02|2021-09-22	98.5074126249413	exact
hCoV-19/India/DL-NCDC-400976/2021|2021-06-01|2021-09-29	98.3573516073768	exact
hCoV-19/Bolivia/SAN-CABANA-PE-UPCH-2235/2021|2021-06-18|2022-01-18	98.507512744835	exact
hCoV-19/USA/CA-CDC-FG-036853/2021|2021-06-02|2021-06-14	98.0508588298443	exact
hCoV-19/Philippines/PH-PGC-54742/2021|2021-06-12|2021-10-26	99.5511338893914	exact
hCoV-19/Italy/CAM-AMES.85.39/2021|2021-06-28|2021-07-09	98.8299192007242	exact
hCoV-19/Belgium/UZA-UA-47226985/2021|2021-06-02|2021-06-15	99.7484403300463	exact
hCoV-19/England/ALDP-17F0EB4/2021|2021-06-26|2021-07-06	97.1749135006215	exact
hCoV-19/Brazil/PE-NXBS2350GENOV827698147905/2021|2021-06-12|2021-09-22	98.765887521379	exact
hCoV-19/Sweden/01_SE100_21CS102030/2021|2021-06-17|2021-07-12	99.487934669835	exact
hCoV-19/USA/NC-ECU-108377635/2021|2021-06-14|2021-10-27	99.5907688179257	exact
hCoV-19/USA/AR-UNM-ACHV00395/2021|2021-06-21|2021-08-19	99.7711131307011	exact
hCoV-19/France/HDF-P241-21272M0358/2021|2021-06-30|2021-07-22	99.1577463843495	exact
hCoV-19/Wales/PHWC-PYJ69Z/2021|2021-06-26|2021-07-05	99.7320112555273	exact
hCoV-19/England/ALDP-170504D/2021|2021-06-14|2021-06-22	98.1557996573617	exact
hCoV-19/Denmark/DCGC-113026/2021|2021-06-14|2021-06-24	99.2318271778874	exact
hCoV-19/France/ARA-CFD700000150881/2021|2021-06-30|2021-07-19	98.5779924204313	exact
hCoV-19/India/MH-ICMR-NIV-INSACOG-GSEQ-4613/2021|2021-06-02|2021-07-15	99.4359576968273	exact
hCoV-19/Pakistan/NIH-B149-S19/2021|2021-06-27|2023-08-01	97.2716289683871	exact
hCoV-19/Germany/BW-RKI-I-183731/2021|2021-06-06|2021-07-01	99.6682639144858	exact
hCoV-19/USA/CO-CDC-MMB09205971/2021|2021-06-21|2021-07-09	95.24624836338	exact
hCoV-19/SouthAfrica/KRISP-K019343/2021|2021-06-12|2021-07-14	98.1718770964712	exact
hCoV-19/England/PORT-1E7359F/2021|2021-06-05|2021-06-14	98.6428835365649	exact
hCoV-19/Scotland/QEUH-16E1215/2021|2021-06-14|2021-06-23	91.3668581410192	exact
hCoV-19/Denmark/DCGC-122107/2021|2021-06-27|2021-07-02	96.4833909918382	exact
hCoV-19/Poland/PZH-NIZP-0262/2021|2021-06-10|2021-07-03	98.7166964195493	exact
hCoV-19/England/ALDP-1864E23/2021|2021-06-29|2021-07-12	93.2412912761598	exact
hCoV-19/Austria/CeMM11944/2021|2021-06-16|2021-07-01	99.0426603963722	exact
hCoV-19/England/ALDP-164C825/2021|2021-06-04|2021-06-15	98.7671739057409	exact
hCoV-19/England/PLYM-180D0F9/2021|2021-06-30|2021-07-08	91.8875340118916	exact
hCoV-19/USA/IN-GD-SID-C21195627/2021|2021-06-05|2021-07-16	99.2818550958086	exact
hCoV-19/USA/NV-NSPHL-371395/2021|2021-06-25|2021-07-14	98.9821626524237	exact
hCoV-19/Wales/PHWC-PYJKBE/2021|2021-06-23|2021-07-05	95.8491071727696	exact
hCoV-19/England/PLYM-17A9BC2/2021|2021-06-24|2021-07-01	98.8074842957439	exact
hCoV-19/Brazil/SP-IB_116172/2021|2021-06-23|2021-10-28	98.9094801632435	exact
hCoV-19/SouthKorea/GJ-HERI-A0024/2021|2021-06-14|2023-05-23	98.6190908174579	exact
hCoV-19/England/ALDP-179CD71/2021|2021-06-19|2021-07-04	97.1749135006215	exact
hCoV-19/Turkey/HSGM-C434/2021|2021-06-30|2021-08-21	99.8388234108996	exact
hCoV-19/Italy/CAM-TIGEM-IZSM-COLLI-16271/2021|2021-06-16|2021-06-22	98.4611782022547	exact
hCoV-19/Philippines/PH-PGC-56662/2021|2021-06-16|2021-10-01	99.1072627198282	exact
hCoV-19/England/ALDP-17C9BDB/2021|2021-06-21|2021-07-04	97.6624338980767	exact
hCoV-19/England/ALDP-166663A/2021|2021-06-07|2021-06-22	98.6966307232356	exact
hCoV-19/USA/AZ-CDC-QDX26341782/2021|2021-06-27|2021-07-13	98.5790587523934	exact
hCoV-19/England/PHEC-321534/2021|2021-06-14|2021-06-30	98.9501576440598	exact
hCoV-19/Brazil/PB-FIOCRUZ-38036/2021|2021-06-09|2021-08-02	96.5431518124097	exact
hCoV-19/Brazil/SP-IB_116986/2021|2021-06-21|2021-10-28	98.528179166527	exact
hCoV-19/Canada/AB-ABPHL-20337/2021|2021-06-17|2021-07-14	99.7059535752586	exact
hCoV-19/England/BRBR-183A5A9/2021|2021-06-30|2021-07-12	98.0684604790218	exact
hCoV-19/Germany/NW-RKI-I-173628/2021|2021-06-02|2021-06-10	98.6740890688259	exact
hCoV-19/Uganda/UG564/2021|2021-06-07|2021-07-30	99.2995689655172	exact
hCoV-19/England/NORT-1BDC904/2021|2021-06-30|2021-07-12	99.4405734959132	exact
hCoV-19/Italy/CAM-TIGEM-IZSM-COLLI-16016/2021|2021-06-04|2021-06-22	95.9087411768642	exact
hCoV-19/England/ALDP-1870738/2021|2021-06-30|2021-07-12	97.1816318989553	exact
hCoV-19/USA/GA-CDC-MMB09258234/2021|2021-06-28|2021-07-24	99.4695672608856	exact
hCoV-19/Guatemala/ASI3055/2021|2021-06-16|2021-11-04	98.9163982823403	exact
hCoV-19/Brazil/SP-NXBS1543GENOV827697507212/2021|2021-06-11|2021-09-22	94.7038304152412	exact
hCoV-19/USA/CA-CDPH-2000049572/2021|2021-06-09|2021-08-25	95.9083140645421	exact
hCoV-19/Germany/NI-RKI-I-175663/2021|2021-06-01|2021-06-22	99.6281905272325	exact
hCoV-19/India/WB-1931300398380/2021|2021-06-29|2021-07-20	99.0837696335079	exact
hCoV-19/Australia/QLD1946/2021|2021-06-20|2021-06-24	99.916020020827	exact
hCoV-19/England/ALDP-17B4CC1/2021|2021-06-20|2021-07-01	98.9955994490913	exact
hCoV-19/USA/WA-CDC-FG-038511/2021|2021-06-19|2021-07-02	97.8089454081804	exact
hCoV-19/Brazil/SP-3563/2021|2021-06-07|2021-07-12	99.0685518997521	exact
hCoV-19/USA/FL-CDC-ASC210107471/2021|2021-06-04|2021-06-14	99.2371009837382	exact
hCoV-19/India/TN-CL1601_S223_R1_001/2021|2021-06-29|2021-11-03	99.1973781017992	exact
hCoV-19/England/CAMB-AACD41/2021|2021-06-20|2021-06-29	98.4481021162244	exact
hCoV-19/France/un-IHU-010498/2021|2021-06|2023-04-28	99.6125989557015	exact
hCoV-19/England/MILK-172A74D/2021|2021-06-17|2021-06-25	98.1322852631933	exact
hCoV-19/England/SHEF-10E3D18/2021|2021-06-25|2021-07-05	96.160435352212	exact
hCoV-19/Uganda/UG505/2021|2021-06-08|2021-06-25	99.8989116150554	exact
hCoV-19/Slovakia/MDX-9-62/2021|2021-06-07|2021-07-01	96.9105472168002	exact
hCoV-19/Japan/PG-81998/2021|2021-06-22|2021-09-02	99.3650900295619	exact
hCoV-19/Brazil/SP-IB_113428/2021|2021-06-01|2021-10-28	98.5234539793083	exact
hCoV-19/Croatia/6731/2021|2021-06-16|2021-07-23	99.571059951074	exact
hCoV-19/England/LOND-135EF3D/2021|2021-06-13|2021-06-21	98.9524225229158	exact
hCoV-19/Denmark/DCGC-120261/2021|2021-06-07|2021-06-25	99.7952401732067	exact
hCoV-19/Switzerland/VS-ICH-2210635684/2021|2021-06-16|2021-06-30	98.2096157714745	exact
hCoV-19/Portugal/PT10714/2021|2021-06-28|2021-07-11	99.785112312393	exact
hCoV-19/Germany/NW-RKI-I-184436/2021|2021-06-23|2021-07-08	99.2253544845239	exact
hCoV-19/Italy/CAM-TIGEM-IZSM-COLLI-15835/2021|2021-06-01|2021-06-16	99.4145786639013	exact
hCoV-19/USA/MT-CDC-ASC210107104/2021|2021-06-02|2021-06-14	98.1436885410395	exact
hCoV-19/Russia/VLG-RII-MH26422S/2021|2021-06-15|2021-07-29	99.8790688299909	exact
hCoV-19/Denmark/DCGC-118334/2021|2021-06-14|2021-06-24	99.9193656766564	exact
hCoV-19/Italy/CAM-TIGEM-IZSM-COLLI-16297/2021|2021-06-16|2021-06-29	99.2439448681922	exact
hCoV-19/France/GES-HMN-21072020222/2021|2021-06-28|2021-07-09	98.4749235782189	exact
hCoV-19/England/MILK-173B916/2021|2021-06-19|2021-06-28	99.3751889549531	exact
hCoV-19/Philippines/PH-PGC-56940/2021|2021-06-24|2021-10-01	99.5814078092559	exact
hCoV-19/Russia/MOW-CSP-LQ-6049_S104/2021|2021-06-28|2023-07-24	99.6486178970618	exact
hCoV-19/Spain/CL-COV06144/2021|2021-06-27|2021-07-17	99.1668066521082	exact
hCoV-19/England/MILK-162ED84/2021|2021-06-05|2021-06-14	99.0862978265981	exact
hCoV-19/England/BRBR-182E265/2021|2021-06-30|2021-07-12	95.9420874063623	exact
hCoV-19/Germany/NW-RKI-I-184390/2021|2021-06-22|2021-07-08	99.5002850722742	exact
hCoV-19/Switzerland/VD-CHUV-GEN5467/2021|2021-06-25|2021-07-05	94.9204858082265	exact
hCoV-19/England/PLYM-1743FFB/2021|2021-06-18|2021-06-28	99.6170126990526	exact
hCoV-19/Mexico/ZAC_IBT_IMSS_1489/2021|2021-06-03|2021-06-25	99.5142541288399	exact
hCoV-19/USA/ME-HETL-J5692/2021|2021-06-01|2021-09-11	98.9214694978092	exact
hCoV-19/Scotland/QEUH-17388FE/2021|2021-06-18|2021-06-28	98.9384930632537	exact
hCoV-19/USA/CO-CDPHE-40849643/2021|2021-06-07|2021-07-30	98.7470187107394	exact
hCoV-19/Sweden/01_SE100_21CS101840/2021|2021-06-05|2021-07-12	99.3500402036987	exact
hCoV-19/Spain/CL-COV04696/2021|2021-06-04|2021-07-15	98.1634434595756	exact
hCoV-19/England/ALDP-17487EF/2021|2021-06-16|2021-06-28	97.8265981390037	exact
hCoV-19/USA/NC-ECU-108344148/2021|2021-06-11|2021-10-27	98.9067373151346	exact
hCoV-19/USA/UT-UPHL-210716419692/2021|2021-06-30|2021-08-07	96.9171418986917	exact
hCoV-19/Mexico/ROO-INMEGEN-05-06-260/2021|2021-06-01|2021-06-18	98.9870870367265	exact
hCoV-19/England/ALDP-169EB85/2021|2021-06-07|2021-06-18	99.1702778057711	exact
hCoV-19/Wales/PHWC-PYG4MK/2021|2021-06-14|2021-06-28	99.7184609196943	exact
hCoV-19/England/ALDP-176AB09/2021|2021-06-19|2021-06-29	98.636165138231	exact
hCoV-19/England/MILK-178D256/2021|2021-06-22|2021-07-02	99.3046368847732	exact
hCoV-19/Sweden/01_SE100_21CS101995/2021|2021-06-15|2021-07-12	98.8978224455611	exact
hCoV-19/USA/VA-CDC-ASC210107014/2021|2021-06-02|2021-06-14	99.3737021903677	exact
hCoV-19/Ireland/D-NVRL-S21IRL19643/2021|2021-06-26|2021-07-14	99.9394245330641	exact
hCoV-19/Belgium/CHUNamur13416006/2021|2021-06-04|2021-06-14	91.1097671605685	exact
hCoV-19/Estonia/16846894/2021|2021-06-17|2021-08-19	99.2591847680343	exact
hCoV-19/USA/CA-CDC-FG-037648/2021|2021-06-14|2021-06-25	99.0805369127517	exact
hCoV-19/USA/MO-MSPHL-002541/2021|2021-06-04|2021-06-30	99.4762112614579	exact
hCoV-19/England/LOND-135C9E6/2021|2021-06-21|2021-12-25	99.1432603144739	exact
hCoV-19/Ireland/D-NVRL-M32IRL39496/2021|2021-06-27|2021-07-21	99.454692338764	exact
hCoV-19/England/MILK-15F9020/2021|2021-06-01|2021-06-08	99.5129161207968	exact
hCoV-19/England/ALDP-166373A/2021|2021-06-05|2021-06-15	99.4860425274614	exact
hCoV-19/Brazil/SP-IB_113624/2021|2021-06-06|2021-10-28	98.9507559250444	exact
hCoV-19/Slovakia/MDX-11-13/2021|2021-06-04|2021-08-04	99.9225954095712	exact
hCoV-19/England/PHEC-3305BA/2021|2021-06-30|2021-07-12	98.7152393411828	exact
hCoV-19/Denmark/DCGC-121247/2021|2021-06-21|2021-06-30	99.2744129799456	exact
hCoV-19/England/ALDP-1603D2B/2021|2021-06-01|2021-06-09	97.7661325539991	exact
hCoV-19/Italy/LOM-ASST-581367ELS21/2021|2021-06-22|2021-08-19	98.9934015620792	exact
hCoV-19/Sweden/01_SE100_21CS102099/2021|2021-06-22|2021-07-06	98.4607662707044	exact
hCoV-19/Canada/AB-ABPHL-21017/2021|2021-06-21|2021-07-14	99.9446500847546	exact
hCoV-19/England/MILK-1609411/2021|2021-06-02|2021-06-09	99.3180825691155	exact
hCoV-19/England/ALDP-168E53F/2021|2021-06-08|2021-06-18	96.3955792938963	exact
hCoV-19/England/ALDP-1651386/2021|2021-06-03|2021-06-15	98.3842252007122	exact
hCoV-19/England/NORW-13E3A5A/2021|2021-06-19|2021-06-28	95.245769540693	exact
hCoV-19/England/LIVE-E16EC3/2021|2021-06-11|2021-06-28	99.1183200969175	exact
hCoV-19/Canada/ON-PHL-21-21482-v2/2021|2021-06|2021-07-05	98.6896482209455	exact
hCoV-19/Spain/CL-COV04844/2021|2021-06-05|2021-07-15	99.6714826857967	exact
hCoV-19/Sweden/1185512256/2021|2021-06-07|2021-07-03	99.5035223079503	exact
hCoV-19/Canada/AB-ABPHL-22880/2021|2021-06-15|2021-07-28	96.1609698602458	exact
hCoV-19/Poland/PL_P3469/2021|2021-06-05|2021-07-14	99.7884557268057	exact
hCoV-19/Slovakia/UVZ_PL25_D2_14003/2021|2021-06-27|2021-08-04	99.7520605776318	exact
hCoV-19/Wales/PHWC-PYGI7K/2021|2021-06-11|2021-06-28	98.6500066997186	exact
hCoV-19/England/NORT-1BDAD46/2021|2021-06-26|2021-07-05	98.341819643575	exact
hCoV-19/England/HSLL-17FE28D/2021|2021-06-25|2021-07-08	98.8309986899123	exact
hCoV-19/USA/CA-CDPH1753/2021|2021-06-21|2021-09-08	98.0348759221999	exact
hCoV-19/Ghana/nCoV-TRA-1081/2021|2021-06-26|2021-10-28	97.2231549257941	exact
hCoV-19/Germany/BE-RKI-I-179804/2021|2021-06-10|2021-06-22	99.3825910931174	exact
hCoV-19/Italy/CAM-TIGEM-IZSM-COLLI-16718/2021|2021-06-22|2021-07-08	98.501271243142	exact
hCoV-19/USA/WA-S8819/2021|2021-06-01|2021-06-29	99.5189072803122	exact
hCoV-19/Denmark/DCGC-119086/2021|2021-06-14|2021-06-25	99.932804730547	exact
hCoV-19/Slovenia/276877/2021|2021-06-02|2021-07-10	99.1653765901595	exact
hCoV-19/England/ALDP-1666843/2021|2021-06-04|2021-06-16	98.4446907857167	exact
hCoV-19/England/ALDP-185D68F/2021|2021-06-29|2021-07-19	97.7627733548322	exact
hCoV-19/Canada/AB-ABPHL-23328/2021|2021-06-28|2021-07-28	95.2964546648261	exact
hCoV-19/SouthAfrica/NICD-N12941/2021|2021-06-27|2021-08-15	99.7983735466093	exact
hCoV-19/USA/IN-INSPHL-02307/2021|2021-06-17|2021-06-28	99.2305624622001	exact
hCoV-19/Israel/SMC-7004827/2021|2021-06-28|2021-07-20	98.8464118041583	exact
hCoV-19/England/ALDP-164D745/2021|2021-06-03|2021-06-15	98.7134267190702	exact
hCoV-19/Germany/SN-RKI-I-184426/2021|2021-06-26|2021-07-08	98.8914642749169	exact
hCoV-19/Lithuania/LTU000_KUL_005161825/2021|2021-06-11|2022-01-13	99.3530653973787	exact
hCoV-19/Brazil/SP-IB_113827/2021|2021-06-08|2021-10-28	97.515569543963	exact
hCoV-19/Israel/SMC-7004878/2021|2021-06-29|2021-07-20	99.486577181208	exact
hCoV-19/Indonesia/JB-EIJK0710/2021|2021-06-16|2021-06-28	98.7705331049078	exact
hCoV-19/England/MILK-17F6E63/2021|2021-06-29|2021-07-06	98.5353891632235	exact
hCoV-19/Brazil/SP-IB_117820/2021|2021-06-30|2021-10-28	92.6702796734912	exact
hCoV-19/USA/TX-HMH-MCoV-47346/2021|2021-06-04|2021-10-12	98.9373470550769	exact
hCoV-19/Israel/SMC-7005526/2021|2021-06-27|2021-07-21	99.3126110719914	exact
hCoV-19/NorthernIreland/NIRE-00409c/2021|2021-06-25|2022-02-21	99.0191138432598	exact
hCoV-19/Sweden/01_SE100_21CS505024/2021|2021-06-28|2021-07-12	99.4070947643453	exact
hCoV-19/Ireland/U-NVRL-G21IRL66531/2021|2021-06-15|2021-07-02	99.9865383320993	exact
hCoV-19/Spain/CT-HUGTiPM023JU0B8/2021|2021-06-22|2021-07-05	99.0136545106854	exact
hCoV-19/Scotland/QEUH-1632B38/2021|2021-06-04|2021-06-15	95.6699922738419	exact
hCoV-19/England/ALDP-165132C/2021|2021-06-06|2021-06-15	98.3707884040445	exact
hCoV-19/France/IDF-IPP14565/2021|2021-06-10|2021-07-07	99.5900124340491	exact
hCoV-19/Israel/SMC-7003908/2021|2021-06-22|2021-07-06	96.5422410034544	exact
hCoV-19/Brazil/SP-IB_RP80532/2021|2021-06-10|2022-08-02	99.3941219789784	exact
hCoV-19/England/ALDP-16DF2FC/2021|2021-06-13|2021-06-22	97.7661325539991	exact
hCoV-19/Denmark/DCGC-118624/2021|2021-06-14|2021-06-24	99.55682390465	exact
hCoV-19/Mexico/JAL-IBT_IMSS_1875/2021|2021-06-06|2021-07-03	99.5067941620534	exact
hCoV-19/Switzerland/SZ-ETHZ-660323/2021|2021-06-09|2021-06-24	99.5978417507289	exact
hCoV-19/Japan/MV00011634/2021|2021-06-25|2021-08-24	98.9691066706831	exact
hCoV-19/Brazil/SE-FIOCRUZ-43217/2021|2021-06-30|2021-08-31	98.3508748407857	exact
hCoV-19/England/HSLL-1649846/2021|2021-06-06|2021-06-15	98.4379723873828	exact
hCoV-19/Brazil/RN-FIOCRZ-34998/2021|2021-06-28|2021-08-02	95.5476912706438	exact
hCoV-19/Brazil/SP-IB_117938/2021|2021-06-29|2021-10-28	99.4713420550741	exact
hCoV-19/Brazil/SP-IB_117981/2021|2021-06-29|2021-10-28	98.5449071751129	exact
hCoV-19/Spain/VC-IBV-99034277/2021|2021-06-25|2021-09-28	99.2081334093883	exact
hCoV-19/England/NORT-1BDCF20/2021|2021-06-29|2021-07-12	99.1030938224327	exact
hCoV-19/Scotland/QEUH-1629E3B/2021|2021-06-03|2021-06-15	97.4604454298095	exact
hCoV-19/England/ALDP-1788FBE/2021|2021-06-20|2021-06-30	99.0157546440929	exact
hCoV-19/France/IDF-HMN-21062300355/2021|2021-06-28|2021-07-09	99.0098345248884	exact
hCoV-19/Japan/PG-72343/2021|2021-06-04|2021-09-02	98.9422431161854	exact
hCoV-19/Brazil/SP-IB_114037/2021|2021-06-08|2021-10-28	99.009900990099	exact
hCoV-19/Israel/SMC-7004658/2021|2021-06-28|2021-07-20	99.0741361959074	exact
hCoV-19/France/ARA-HCL021115456201/2021|2021-06-22|2021-07-11	99.2877062124114	exact
hCoV-19/England/QEUH-1663E71/2021|2021-06-07|2021-06-22	99.2240249924418	exact
hCoV-19/Spain/AN-CBA-06395/2021|2021-06-30|2022-11-07	99.0661426315966	exact
hCoV-19/England/HSLL-17C23CB/2021|2021-06-26|2021-07-04	96.9263327622695	exact
hCoV-19/England/MILK-1647866/2021|2021-06-07|2021-06-15	97.869623655914	exact
hCoV-19/Panama/PA40272448-GMI/2021|2021-06-08|2022-04-01	98.0510615059048	exact
hCoV-19/England/MILK-174920B/2021|2021-06-18|2021-06-28	98.9686219176241	exact
hCoV-19/Spain/CN-HUNSC_ITER_175042097/2021|2021-06-08|2022-07-28	98.9857944050777	exact
hCoV-19/Sweden/10089529/2021|2021-06-08|2021-07-03	99.0372358269037	exact
hCoV-19/USA/CA-CDC-FG-038813/2021|2021-06-25|2021-07-09	98.9025740846394	exact
hCoV-19/SouthAfrica/NICD-N11984/2021|2021-06-28|2021-08-17	99.5429800389811	exact
hCoV-19/Belgium/rega-10813/2021|2021-06-11|2021-07-10	98.185666767463	exact
hCoV-19/England/QEUH-17389EC/2021|2021-06-18|2021-06-28	99.7782928549834	exact
hCoV-19/Spain/CL-COV05809/2021|2021-06-18|2021-07-17	91.3171943726287	exact
hCoV-19/Peru/ARE-INS-2532/2021|2021-06-01|2021-08-20	99.7549677765843	exact
hCoV-19/England/ALDP-1864FD5/2021|2021-06-30|2021-07-12	96.1503577547113	exact
hCoV-19/Spain/CT-HUGTiPR025QB7H11/2021|2021-06-28|2021-09-03	99.0603711533944	exact
hCoV-19/Brazil/SP-IB_117617/2021|2021-06-28|2021-10-28	98.6817892870287	exact
hCoV-19/NorthernIreland/NIRE-003c42/2021|2021-06-16|2022-02-21	99.3851632845048	exact
hCoV-19/Croatia/6579/2021|2021-06-03|2021-07-23	97.7509636333166	exact
hCoV-19/England/QEUH-16435FA/2021|2021-06-06|2021-06-14	98.7806107024086	exact
hCoV-19/SouthAfrica/NICD-R09739/2021|2021-06-29|2021-10-06	99.3984810807178	exact
hCoV-19/Brazil/ES-LACENES-320649663/2021|2021-06-26|2022-11-01	96.8463783674976	exact
hCoV-19/Germany/HE-RKI-I-177066/2021|2021-06-04|2021-06-22	88.6100580400577	exact
hCoV-19/England/MILK-160512D/2021|2021-06-02|2021-06-09	98.7567204301075	exact
hCoV-19/SouthKorea/KDCA10519/2021|2021-06-13|2021-09-03	99.0593512536404	exact
hCoV-19/England/ALDP-16053BE/2021|2021-06-01|2021-06-09	99.1769962041049	exact
hCoV-19/England/NORT-1BDBD36/2021|2021-06-29|2021-07-12	99.4439233552191	exact
hCoV-19/Mexico/SO-ALSR-105382/2021|2021-06-29|2021-08-12	98.9693508600007	exact
hCoV-19/USA/UT-UPHL-210710034611-6-28/2021|2021-06-28|2021-08-27	93.6215925876192	exact
hCoV-19/England/PHEC-32DAB1/2021|2021-06-25|2021-07-05	99.6713835423513	exact
hCoV-19/Peru/CAJ-INS-3606/2021|2021-06-09|2021-09-07	99.6213644283608	exact
hCoV-19/USA/CA-CDC-FG-038450/2021|2021-06-23|2021-07-02	98.3058807742628	parent
hCoV-19/USA/CA-CDPH-3000051412/2021|2021-06-11|2022-01-15	98.7954226059024	exact
hCoV-19/England/MILK-1782FE1/2021|2021-06-22|2021-07-01	98.7503779099063	exact
hCoV-19/Fiji/FJ1281/2021|2021-06-18|2021-10-04	99.1890080428954	exact
hCoV-19/Lithuania/LTU000_NMRVI_125793/2021|2021-06-05|2021-06-27	98.6358304005363	exact
hCoV-19/USA/CA-CDC-LC0069360/2021|2021-06-04|2021-09-21	99.4296577946768	exact
hCoV-19/England/SHEF-10E98D5/2021|2021-06-26|2021-07-05	91.5415364976989	exact
hCoV-19/Italy/LAZ-IZSLT-21072713/2021|2021-06-02|2021-06-24	99.5512240865401	exact
hCoV-19/Brazil/SP-IB_114881/2021|2021-06-14|2021-10-28	98.9764174611139	exact
hCoV-19/England/HSLL-17BE32C/2021|2021-06-25|2021-07-04	99.1198898182673	exact
hCoV-19/SouthAfrica/NICD-CRDM09142/2021|2021-06-21|2021-08-09	99.633687323565	exact
hCoV-19/USA/CO-CDC-MMB09075536/2021|2021-06-06|2021-07-09	97.2486310343669	exact
hCoV-19/England/QEUH-17CC060/2021|2021-06-26|2021-07-04	99.0191138432598	exact
hCoV-19/Lithuania/LTU000_KNS_ANT_06_21_24/2021|2021-06-16|2021-07-09	97.6235964471259	exact
hCoV-19/Denmark/DCGC-116186/2021|2021-06-14|2021-07-26	97.6185677818084	exact
hCoV-19/Peru/ARE-INS-3205/2021|2021-06-19|2021-08-31	96.624769565946	exact
hCoV-19/Spain/AN-PMC-05933/2021|2021-06-28|2023-05-11	99.5666633074675	exact
hCoV-19/Italy/EMR-UOM-PVS_C040-21-32/2021|2021-06-21|2021-12-06	99.8590604026846	exact
hCoV-19/Namibia/CERI-KRISP-K022510/2021|2021-06-07|2021-10-19	99.4105629793362	exact
hCoV-19/Spain/CM-ISCIII-216476/2021|2021-06-30|2021-11-05	95.481000802783	exact
hCoV-19/USA/UT-UPHL-210621000147/2021|2021-06-03|2021-07-08	99.8590272882892	exact
hCoV-19/Canada/AB-ABPHL-22540/2021|2021-06-02|2021-07-28	99.6497726890049	exact
hCoV-19/England/ALDP-17B4E9E/2021|2021-06-20|2021-07-01	99.1434042124358	exact
hCoV-19/France/ARA-HCL021115538601/2021|2021-06-22|2021-07-11	98.968725855756	exact
hCoV-19/Portugal/PT9461/2021|2021-06-14|2021-06-27	90.8810099382219	exact
hCoV-19/CzechRepublic/UMTM225251/2021|2021-06-08|2021-06-28	86.1146539571726	exact
hCoV-19/Japan/PG-79003/2021|2021-06-12|2021-09-02	99.9462401720315	exact
hCoV-19/England/BRBR-313ED0E2/2021|2021-06-27|2023-07-24	99.6639739325232	exact
hCoV-19/France/IDF-HMN-21062110105/2021|2021-06-08|2021-06-22	99.0430461352495	exact
hCoV-19/England/ALDP-16156A3/2021|2021-06-01|2021-06-10	96.2477745305519	exact
hCoV-19/Austria/CeMM12352/2021|2021-06-17|2021-07-17	98.9855559287874	exact
hCoV-19/HongKong/HKPU-11899/2021|2021-06-23|2021-07-05	99.8686912898556	exact
hCoV-19/England/PHWC-PYMEYE/2021|2021-06-23|2021-07-12	99.5209861655445	exact
hCoV-19/Spain/CL-COV04988/2021|2021-06-09|2021-07-17	99.3663459281859	exact
hCoV-19/England/QEUH-17C9133/2021|2021-06-25|2021-07-04	96.986798347274	exact
hCoV-19/Slovakia/UVZ_PL26_D11_13372/2021|2021-06-10|2021-07-28	98.7185938076549	exact
hCoV-19/England/PHEC-316B03/2021|2021-06-02|2021-06-30	98.1166912850812	exact
hCoV-19/USA/FL-BPHL-13428/2021|2021-06-25|2021-11-08	98.9567609271745	exact
hCoV-19/Croatia/6951/2021|2021-06-29|2021-07-23	95.3611530082118	exact
hCoV-19/Peru/ARE-INS-6496/2021|2021-06-15|2021-10-29	98.9951768488746	exact
hCoV-19/Italy/CAM-TIGEM-IZSM-COLLI-16479/2021|2021-06-04|2021-06-29	99.5318821680543	exact
hCoV-19/Spain/CT-HUGTiPM024WK4B8/2021|2021-06-27|2021-07-06	98.845715052681	exact
hCoV-19/Scotland/CVR7757/2021|2021-06-10|2021-06-30	97.5948133964863	exact
hCoV-19/USA/FL-CDC-STM-000704446/2021|2021-06-22|2021-11-18	99.6284518828452	exact
hCoV-19/USA/NY-URMC-21060282-1/2021|2021-06-11|2021-07-12	98.1927912824811	exact
hCoV-19/USA/MA-CDC-QDX26489221/2021|2021-06-30|2021-07-28	97.6855117739931	exact
hCoV-19/England/QEUH-17E02F7/2021|2021-06-26|2021-07-06	98.5891363498942	exact
hCoV-19/England/MILK-17B2FE8/2021|2021-06-24|2021-07-02	99.7245456683127	exact
hCoV-19/SouthAfrica/NICD-N10377/2021|2021-06-24|2021-07-21	98.0474526145987	exact
hCoV-19/Spain/MD-HGUGM-680387/2021|2021-06-05|2021-06-11	98.911838790932	exact
hCoV-19/England/PLYM-1785063/2021|2021-06-22|2021-07-01	99.0795794282643	exact
hCoV-19/Brazil/SP-IB_115445/2021|2021-06-14|2021-10-28	98.9710761805812	exact
hCoV-19/Austria/KILM524/2021|2021-06-09|2021-06-29	96.2196430967396	exact
hCoV-19/Sweden/UUH-000200061122/2021|2021-06-10|2021-10-19	99.2154496077248	exact
hCoV-19/England/ALDP-1698FBC/2021|2021-06-08|2021-06-18	99.3046457724478	exact
hCoV-19/Peru/SAM-INS-3403/2021|2021-06-18|2021-09-04	99.7553455325424	exact
hCoV-19/India/KA-SEQ3413_S570_R1_001/2021|2021-06-25|2021-11-03	99.1395473416365	exact
hCoV-19/Wales/PHWC-PYG7RI/2021|2021-06-16|2021-06-28	97.8292911697709	exact
hCoV-19/Germany/HH-hpi-p7714/2021|2021-06-14|2021-09-05	99.03988183161	exact
hCoV-19/Scotland/QEUH-1725B37/2021|2021-06-17|2021-06-25	99.4524505357923	exact
hCoV-19/Germany/NW-RKI-I-178756/2021|2021-06-08|2021-06-22	99.8155414696314	exact
hCoV-19/USA/NJ-CDC-ASC210107110/2021|2021-06-01|2021-09-21	99.438127090301	exact
hCoV-19/Brazil/SP-3845/2021|2021-06-17|2021-08-06	99.5476780808148	exact
hCoV-19/Wales/ALDP-169EF98/2021|2021-06-08|2021-06-22	98.5182945267614	exact
hCoV-19/Finland/9379/2021|2021-06-26|2021-07-30	91.5881899527464	exact
hCoV-19/England/ALDP-17FA139/2021|2021-06-24|2021-07-06	98.7974066982431	exact
hCoV-19/Belgium/UGent-7522/2021|2021-06-30|2021-07-09	98.9821626524237	exact
hCoV-19/England/BRBR-182E49C/2021|2021-06-29|2021-07-12	99.0963754240989	exact
hCoV-19/Brazil/SP-IB_114945/2021|2021-06-13|2021-10-28	98.337300124032	exact
hCoV-19/England/ALDP-16DF2B0/2021|2021-06-13|2021-06-22	99.1366858141019	exact
hCoV-19/England/MILK-174EC71/2021|2021-06-18|2021-06-28	98.8578722832477	exact
hCoV-19/CzechRepublic/KNL_2021-060140231/2021|2021-06-08|2021-09-09	98.330365841368	exact
hCoV-19/Spain/CL-COV04731/2021|2021-06-07|2021-07-15	99.3011691976885	exact
hCoV-19/England/CAMB-AACA59/2021|2021-06-20|2021-06-29	98.9922741014444	exact
hCoV-19/Brazil/SP-IB_116327/2021|2021-06-21|2021-10-28	98.9927046382438	exact
hCoV-19/USA/KY-GD-SID-21060407560/2021|2021-06-04|2021-07-07	99.4397477187332	exact
hCoV-19/Israel/SMC-7004817/2021|2021-06-28|2021-07-20	96.7432500419252	exact
hCoV-19/England/QEUH-17F6452/2021|2021-06-28|2021-07-06	99.5666633074675	exact
hCoV-19/USA/AR-UNM-ACHV00358/2021|2021-06-22|2021-08-19	99.6296420995926	exact
hCoV-19/Sweden/01_SE100_21CS504768/2021|2021-06-20|2021-07-07	98.4300204197771	exact
hCoV-19/England/QEUH-1631164/2021|2021-06-04|2021-06-14	98.9519298599214	exact
hCoV-19/India/KA-NIMH-SEQ-1414/2021|2021-06-12|2021-06-30	95.9555615224542	exact
hCoV-19/Brazil/GO-HLAGYN-1689798/2021|2021-06-02|2021-10-06	99.1143317230274	exact
hCoV-19/England/BIRM-BCRBE3/2021|2021-06-07|2021-06-29	99.8420911167854	exact
hCoV-19/USA/UT-UPHL-210701273575/2021|2021-06-23|2021-07-08	96.8168248750545	exact
hCoV-19/England/PHEC-3296C0/2021|2021-06-25|2021-06-30	99.1212182196284	exact
hCoV-19/Brazil/RJ-LNN03468/2021|2021-06-28|2021-08-05	98.8197029138584	exact
hCoV-19/Philippines/PH-PGC-55845/2021|2021-06-22|2021-10-26	98.5296087888532	exact
hCoV-19/SouthAfrica/NICD-N10265/2021|2021-06-26|2021-07-17	98.3767979567146	exact
hCoV-19/USA/AR-UNM-ACHV00331/2021|2021-06-16|2021-07-30	98.9956331877729	exact
hCoV-19/Mexico/QUE-InDRE_FB17976_S3845/2021|2021-06-15|2021-07-08	99.8524034752273	exact
hCoV-19/Spain/CT-HUVH-E16647/2021|2021-06-17|2021-07-06	93.8689217758985	exact
hCoV-19/Finland/9408/2021|2021-06-24|2021-07-30	96.4725981508777	exact
hCoV-19/Philippines/PH-PGC-54343/2021|2021-06-05|2021-10-26	98.4992630309527	exact
hCoV-19/USA/CA-CDPH-3000046968/2021|2021-06-02|2021-07-13	98.2115944941224	exact
hCoV-19/USA/CA-CDC-QDX26215590/2021|2021-06-23|2021-09-21	99.0790535090078	exact
hCoV-19/USA/CO-CDC-MMB09056361/2021|2021-06-03|2021-07-02	98.7914190754356	exact
hCoV-19/USA/AZ-ASU6477/2021|2021-06-02|2021-06-11	95.941405725037	exact
hCoV-19/England/ALDP-174C9B8/2021|2021-06-17|2021-06-28	91.373576539353	exact
hCoV-19/Indonesia/JB-GS-WJHL-ITB-W122/2021|2021-06-07|2021-10-19	99.4103655063821	exact
hCoV-19/Japan/PG-56124/2021|2021-06-01|2021-07-01	99.8421123353937	exact
hCoV-19/England/ALDP-179CED8/2021|2021-06-19|2021-07-04	97.9105781181766	exact
hCoV-19/England/CAMB-AAB629/2021|2021-06-12|2021-06-28	98.9788377561303	exact
hCoV-19/NorthernIreland/NIRE-003a34/2021|2021-06-11|2022-02-21	97.5340993079352	exact
hCoV-19/India/GJ-ICMR-NIV-INSACOG-GSEQ-4259/2021|2021-06-12|2021-07-15	98.4522410609367	exact
hCoV-19/Ireland/OY-NVRL-M31IRL54034/2021|2021-06-07|2021-06-22	99.4782374524523	exact
hCoV-19/Austria/CeMM11892/2021|2021-06-14|2021-07-01	98.9519650655022	exact
hCoV-19/England/ALDP-1654FAD/2021|2021-06-05|2021-06-15	99.3684705566193	exact
hCoV-19/England/ALDP-1701630/2021|2021-06-14|2021-06-22	98.1557996573617	exact
hCoV-19/England/ALDP-165ED21/2021|2021-06-07|2021-06-22	99.0963754240989	exact
hCoV-19/USA/IN-GD-SID-C21195368/2021|2021-06-04|2021-07-07	96.6512314609758	exact
hCoV-19/England/PORT-1E7673C/2021|2021-06-14|2021-06-21	99.2676945816117	exact
hCoV-19/Brazil/RJ-LNN02895/2021|2021-06-08|2021-07-07	95.600415814359	exact
hCoV-19/Scotland/QEUH-1697F26/2021|2021-06-09|2021-06-22	96.7852463972589	exact
hCoV-19/Spain/AN-CBA-05010/2021|2021-06-02|2022-11-07	99.768191896795	exact
hCoV-19/England/ALDP-17F0D8A/2021|2021-06-26|2021-07-06	99.3449561624509	exact
hCoV-19/Reunion/PIMIT_14391/2021|2021-06-23|2021-07-31	99.8588899341486	exact
hCoV-19/SouthAfrica/NICD-N10102/2021|2021-06-29|2021-08-26	98.9881672717494	exact
hCoV-19/Denmark/DCGC-115274/2021|2021-06-07|2021-06-24	99.8488258810092	exact
hCoV-19/USA/FL-CDC-STM-000705316/2021|2021-06-29|2021-11-18	99.3100676535602	exact
hCoV-19/England/NORT-1BCF51F/2021|2021-06-05|2021-06-21	99.7353611148332	exact
hCoV-19/Brazil/SP-IB_114426/2021|2021-06-01|2021-10-28	99.6149725458685	exact
hCoV-19/USA/CA-CDC-ASC210109287/2021|2021-06-12|2021-07-06	99.5607417094189	exact
hCoV-19/England/ALDP-17CC91A/2021|2021-06-21|2021-07-04	98.2129060431993	exact
hCoV-19/USA/CA-HLX-STM-0006079-E12/2021|2021-06-10|2022-02-04	97.6899126184338	exact
hCoV-19/England/PLYM-1719134/2021|2021-06-17|2021-06-24	98.8881050757499	exact
hCoV-19/Ireland/D-NVRL-Q23IRL54383/2021|2021-06-02|2021-06-28	93.6715252297438	exact
hCoV-19/USA/TX-CDC-ASC210106527/2021|2021-06-01|2021-06-14	98.623991429241	exact
hCoV-19/NorthernIreland/NIRE-003f3a/2021|2021-06-23|2022-02-21	99.0795794282643	exact
hCoV-19/England/HSLL-1642E4B/2021|2021-06-05|2021-06-15	98.968725855756	exact
hCoV-19/Peru/ARE-INS-6503/2021|2021-06-14|2021-10-29	99.568099638409	exact
hCoV-19/USA/NC-ECU-108485989/2021|2021-06-21|2021-11-11	96.4274932072054	exact
hCoV-19/France/NAQ-HCL021106745001/2021|2021-06-08|2021-06-22	98.4110987940475	exact
hCoV-19/CzechRepublic/UMTM231397/2021|2021-06-07|2021-07-19	99.1207758649619	exact
hCoV-19/India/AP-CCMB-CIA5171/2021|2021-06-08|2021-07-02	97.4109598229257	exact
hCoV-19/England/ALDP-1667F6B/2021|2021-06-07|2021-06-22	99.4154993449562	exact
hCoV-19/Canada/ON-PHL-21-23912/2021|2021-06|2021-07-20	99.5699358263616	exact
hCoV-19/USA/KS-KHEL-2229/2021|2021-06-01|2021-06-09	99.90256358566	exact
hCoV-19/Austria/CeMM12676/2021|2021-06|2021-07-22	99.009069533087	exact
hCoV-19/India/AP-CCMB-CIA6097/2021|2021-06-12|2021-07-23	98.6786947919112	exact
hCoV-19/England/PHEC-329A6A/2021|2021-06-23|2021-06-30	99.6814859518541	exact
hCoV-19/Sweden/01_SE100_21CS503980/2021|2021-06-09|2021-11-20	99.0853352095688	exact
hCoV-19/Israel/SMC-7005510/2021|2021-06-30|2021-07-21	98.1623071763917	exact
hCoV-19/England/MILK-18001A8/2021|2021-06-29|2021-07-08	97.8736269273405	exact
hCoV-19/Belgium/Jessa_11-2123-005397ZOL/2021|2021-06-10|2021-06-18	98.1029446328442	exact
hCoV-19/USA/NC-ECU-108209837/2021|2021-06-01|2021-10-27	91.2752127588287	exact
hCoV-19/USA/CO-CDC-MMB09044156/2021|2021-06-02|2021-07-02	99.4056613276922	exact
hCoV-19/Brazil/SP-IB_117787/2021|2021-06-30|2021-10-28	99.2968828472897	exact
hCoV-19/England/PLYM-17ED755/2021|2021-06-28|2021-07-06	99.2575421621985	exact
hCoV-19/England/ALDP-1728E3B/2021|2021-06-11|2021-06-28	98.6059323457288	exact
hCoV-19/NorthernIreland/NIRE-003964/2021|2021-06-09|2022-02-21	99.3481839868293	exact
hCoV-19/Ireland/D-NVRL-Q23IRL94421/2021|2021-06-18|2021-07-09	99.6903191059647	exact
hCoV-19/Canada/AB-ABPHL-22896/2021|2021-06-17|2021-07-28	92.9887186395016	exact
hCoV-19/Brazil/CE-FIOCRUZ-00598/2021|2021-06-20|2021-08-20	99.530358939953	exact
hCoV-19/USA/GA-CDC-LC0068946/2021|2021-06-07|2021-09-21	99.828086024405	exact
hCoV-19/Netherlands/UT-UMCU-2417743/2021|2021-06-20|2021-07-10	98.4926816167584	exact
hCoV-19/India/OR-ICMR-MCL_21_6707_6441/2021|2021-06|2021-10-07	99.3909988288439	exact
hCoV-19/England/MILK-16496C4/2021|2021-06-07|2021-06-15	99.2441801874433	exact
hCoV-19/Argentina/INEI106168/2021|2021-06-07|2021-09-11	98.3217534320142	exact
hCoV-19/England/PLYM-1809D32/2021|2021-06-29|2021-07-08	99.0055768326278	exact
hCoV-19/CzechRepublic/NRL_9398/2021|2021-06-25|2021-07-23	98.9712141014041	exact
hCoV-19/Spain/AN-CBA-05182/2021|2021-06-07|2022-11-07	99.4893502654035	exact
hCoV-19/England/MILK-17C5B57/2021|2021-06-25|2021-07-04	98.6193691423965	exact
hCoV-19/USA/CA-CDPH-3000051921/2021|2021-06-08|2022-01-15	99.0568246429646	exact
hCoV-19/Denmark/DCGC-121729/2021|2021-06-23|2021-06-30	99.0330054057684	exact
hCoV-19/Canada/AB-ABPHL-22982/2021|2021-06-14|2021-07-28	93.4770163327159	exact
hCoV-19/USA/ME-HETL-J4038/2021|2021-06-07|2021-07-26	95.0762806048564	exact
hCoV-19/England/ALDP-172CAD9/2021|2021-06-16|2021-06-28	99.1870738016057	exact
hCoV-19/England/ALDP-1847DFC/2021|2021-06-30|2021-07-12	99.6909536766435	exact
hCoV-19/SouthAfrica/NHLS-UCT-GS-C119/2021|2021-06-15|2021-07-09	91.7471171895951	exact
hCoV-19/Germany/NW-RKI-I-176576/2021|2021-06-09|2021-06-22	98.1485829280563	exact
hCoV-19/Spain/GA-CHUVI-19367504/2021|2021-06-29|2021-07-09	98.8182913765399	exact
hCoV-19/Belgium/CHUNamur13430084/2021|2021-06-12|2021-06-17	98.1009680021511	exact
hCoV-19/Ireland/D-NVRL-tQ23IRL86407/2021|2021-06-14|2021-07-05	98.7871253863728	exact
hCoV-19/USA/CO-CDC-LC0075273/2021|2021-06-05|2021-09-21	99.6186555075594	exact
hCoV-19/NorthernIreland/NIRE-00391d/2021|2021-06-07|2022-02-21	98.8408426569902	exact
hCoV-19/India/AP-CCMB-CIA4543/2021|2021-06-01|2021-07-02	99.7383954923531	exact
hCoV-19/Spain/CM-ISCIII-216208/2021|2021-06-07|2021-09-29	99.1600856645697	exact
hCoV-19/USA/CA-CDC-FG-038439/2021|2021-06-23|2021-07-02	98.5211267605634	exact
hCoV-19/USA/MA-MASPHL-03922/2021|2021-06-08|2021-07-12	99.397166683412	exact
hCoV-19/Germany/BY-RKI-I-177598/2021|2021-06-02|2021-06-22	99.521402992068	exact
hCoV-19/USA/IN-GD-071321-C21201364/2021|2021-06-21|2021-07-17	98.667338032897	exact
hCoV-19/Spain/CM-ISCIII-216591/2021|2021-06-30|2021-10-04	99.4078287052526	exact
hCoV-19/USA/MA-CDC-ASC210154117/2021|2021-06-25|2021-08-03	99.0408156420834	exact
hCoV-19/Brazil/SP-SJRP50667/2021|2021-06-30|2021-08-28	99.2518955349621	exact
hCoV-19/Denmark/DCGC-122553/2021|2021-06-27|2021-07-05	99.4737907306213	exact
hCoV-19/Brazil/SP-IB_115491/2021|2021-06-15|2021-10-28	99.5448612830896	exact
hCoV-19/France/ARA-HCL121013006701/2021|2021-06-08|2021-06-22	98.9349191949736	exact
hCoV-19/Italy/CAM-TIGEM-IZSM-COLLI-15945/2021|2021-06-04|2021-06-22	98.9190455473378	exact
hCoV-19/Germany/RP-RKI-I-184499/2021|2021-06-26|2021-07-08	98.9384930632537	exact
hCoV-19/Germany/NW-HHU-7397/2021|2021-06-02|2021-07-28	99.193629674428	exact
hCoV-19/Mexico/CMX-INMEGEN-06-03-36/2021|2021-06-24|2021-07-13	96.5507985505301	discordant
hCoV-19/SouthAfrica/NICD-N9203/2021|2021-06-08|2021-07-06	99.8991799973115	exact
hCoV-19/England/NORW-13D842D/2021|2021-06-02|2021-06-14	99.785119527263	exact
hCoV-19/England/PHEC-3284B8/2021|2021-06-22|2021-06-30	97.3867829587387	exact
hCoV-19/Scotland/QEUH-179C10C/2021|2021-06-23|2021-07-04	99.5263529174645	exact
hCoV-19/India/KL-GENESCOV06094/2021|2021-06-26|2021-12-06	96.9849246231156	exact
hCoV-19/Poland/0891WSN2021_wsseol/2021|2021-06-02|2021-06-26	98.9819574639653	exact
hCoV-19/England/QEUH-170F17D/2021|2021-06-16|2021-06-24	97.3764654506366	exact
hCoV-19/Mexico/NLE-UANL-080/2021|2021-06-28|2022-06-02	96.4392488830663	exact
hCoV-19/Germany/SN-RKI-I-184089/2021|2021-06-22|2021-07-01	99.0319555168487	exact
hCoV-19/England/SHEF-10E52EA/2021|2021-06-04|2021-06-21	92.7393071934953	exact
hCoV-19/Germany/NW-RKI-I-178370/2021|2021-06-15|2021-06-22	99.3088176083747	exact
hCoV-19/Canada/ON-PHL-21-20864/2021|2021-06|2021-06-29	99.8488055639553	exact
hCoV-19/Japan/TKYS00390/2021|2021-06|2021-06-23	99.1165306191004	exact
hCoV-19/England/ALDP-1835A09/2021|2021-06-28|2021-07-12	98.9149786690853	exact
hCoV-19/England/BIRM-BCR8XF/2021|2021-06-23|2021-07-05	99.2138153473995	exact
hCoV-19/Scotland/QEUH-17FD0EE/2021|2021-06-29|2021-07-08	99.0728610299305	exact
hCoV-19/Lithuania/LTU000_KNS_ANT_06_14_1/2021|2021-06-06|2022-01-13	99.3497569968158	exact
hCoV-19/Croatia/6568/2021|2021-06-04|2021-07-23	99.3128875481817	exact
hCoV-19/India/MP-NCDC-470971/2021|2021-06-24|2022-03-16	99.1770514930637	exact
hCoV-19/Sweden/01_SE100_21CS504257/2021|2021-06-10|2021-07-12	97.1694637054902	exact
hCoV-19/SouthAfrica/KRISP-K019725/2021|2021-06-28|2021-07-29	99.7051333601394	exact
hCoV-19/Singapore/1631nan/2021|2021-06-17|2021-07-05	98.7669668055369	exact
hCoV-19/India/OR-ILSGS05630/2021|2021-06-24|2021-09-11	98.8766682315069	exact
hCoV-19/Brazil/SP-3793/2021|2021-06-10|2021-08-06	98.6163690575899	exact
hCoV-19/USA/UT-UPHL-210624836350/2021|2021-06-10|2021-07-29	99.8020997551404	exact
hCoV-19/Germany/SN-RKI-I-181331/2021|2021-06-14|2021-06-25	98.5167785234899	exact
hCoV-19/Mexico/GUA-UGA_MAC_0053/2021|2021-06-12|2022-06-30	99.3418610145466	exact
hCoV-19/England/MILK-17E64CE/2021|2021-06-28|2021-07-06	98.6865531257348	exact
hCoV-19/Scotland/QEUH-16E1576/2021|2021-06-14|2021-06-23	97.5612214048171	exact
hCoV-19/Singapore/1476/2021|2021-06-03|2021-06-21	99.5373319475643	exact
hCoV-19/England/PLYM-17F284B/2021|2021-06-28|2021-07-08	99.8353826513472	exact
hCoV-19/Slovakia/UVZ_PL28_F12_14684/2021|2021-06-10|2021-07-28	98.8437950333456	exact
hCoV-19/France/GES-HMN-21062160320/2021|2021-06-07|2021-06-22	99.835366058529	exact
hCoV-19/England/HSLL-180214C/2021|2021-06-28|2021-07-06	98.9888810507575	exact
hCoV-19/USA/CA-HLX-STM-0006119-F04/2021|2021-06-22|2022-02-04	99.200615425781	exact
hCoV-19/India/WB-NIBMG-1931300382613/2021|2021-06-12|2021-06-25	99.6405777628485	exact
hCoV-19/Brazil/SP-IB_118387/2021|2021-06-28|2021-10-28	99.7486679400824	exact
hCoV-19/USA/FL-CDC-LC0081879/2021|2021-06-25|2021-07-13	99.8640149583546	exact
hCoV-19/Sweden/01_SE100_21CS503856/2021|2021-06-05|2021-07-12	99.3670038180722	exact
hCoV-19/USA/CA-CDC-ASC210155057/2021|2021-06-29|2021-08-03	99.0478106350164	exact
hCoV-19/India/GJ-INSACOG-GBRC1850/2021|2021-06-13|2021-09-01	98.7386782958739	exact
hCoV-19/Belgium/ULG-16714/2021|2021-06-27|2021-07-13	99.9393796517698	exact
hCoV-19/Estonia/RC0008102/2021|2021-06-03|2021-07-26	99.0581531758002	exact
hCoV-19/Switzerland/ZH-UZH-IMV-3ba4b0a2/2021|2021-06-19|2021-07-06	99.2557827690245	exact
hCoV-19/CzechRepublic/KNL_2021-060110264/2021|2021-06-02|2021-09-09	99.0224073638593	exact
hCoV-19/Canada/AB-ABPHL-20997/2021|2021-06-21|2021-07-14	98.4917148095617	exact
hCoV-19/England/QEUH-1771255/2021|2021-06-21|2021-06-29	92.4418018744331	exact
hCoV-19/USA/TX-HMH-MCoV-47503/2021|2021-06-11|2021-10-12	99.7919812112062	exact
hCoV-19/USA/OK-CDC-LC0091521/2021|2021-06-29|2021-07-20	99.779369335732	exact
hCoV-19/Ireland/WX-NVRL-M31IRL81480/2021|2021-06-12|2021-07-02	99.9461533283974	exact
hCoV-19/England/QEUH-167E101/2021|2021-06-09|2021-06-16	98.8644762480683	exact
hCoV-19/Slovenia/08-133184-MB/2021|2021-06-10|2021-08-10	99.058500301548	exact
hCoV-19/Ecuador/NIC-INSPI-327652/2021|2021-06-04|2021-07-11	99.6071848245761	exact
hCoV-19/Reunion/CHU7210627687/2021|2021-06-13|2021-11-26	99.1869372396183	exact
hCoV-19/Brazil/RS-FIOCRUZ-42070/2021|2021-06-25|2021-08-20	99.1919801515456	exact
hCoV-19/England/MILK-161652D/2021|2021-06-03|2021-06-10	99.1434042124358	exact
hCoV-19/Brazil/RJ-LNN03894/2021|2021-06-28|2021-07-26	99.4599852418327	exact
hCoV-19/Canada/NS-NML-149933/2021|2021-06-06|2022-03-11	99.9629654568716	exact
hCoV-19/Ireland/DL-NVRL-M32IRL03887/2021|2021-06-18|2021-07-14	99.9562495793229	exact
hCoV-19/Philippines/PH-PGC-55264/2021|2021-06-07|2021-10-03	99.0674896015028	exact
hCoV-19/England/PHWC-PYKKUB/2021|2021-06-24|2021-07-12	98.082136760719	exact
hCoV-19/Sweden/01_SE100_21CS504338/2021|2021-06-10|2021-07-12	98.8247899018984	exact
hCoV-19/Spain/CL-COV07622/2021|2021-06-30|2021-08-23	98.0999060024171	exact
hCoV-19/NorthernIreland/NIRE-003af5/2021|2021-06-14|2022-02-21	98.3604354253461	exact
hCoV-19/England/MILK-163139B/2021|2021-06-04|2021-06-14	97.2320198864591	exact
hCoV-19/England/PORT-1E771D3/2021|2021-06-19|2021-06-28	99.8757138058448	exact
hCoV-19/Austria/CeMM11899/2021|2021-06-14|2021-07-01	91.1521666106819	exact
hCoV-19/USA/CO-CDC-MMB09205970/2021|2021-06-21|2021-07-09	99.6673387096774	exact
hCoV-19/Netherlands/UT-UMCU-2310291/2021|2021-06-10|2021-06-23	95.9466720397609	exact
hCoV-19/Scotland/QEUH-164AEAD/2021|2021-06-06|2021-06-16	99.6236938480664	exact
hCoV-19/USA/OH-CDC-LC0097339/2021|2021-06-29|2021-07-28	99.4323621939543	exact
hCoV-19/Brazil/SP-IB_116164/2021|2021-06-24|2021-10-28	99.4476432779861	exact
hCoV-19/USA/NC-CDC-MMB09229054/2021|2021-06-23|2021-07-09	99.3621378453688	exact
hCoV-19/USA/CA-HLX-STM-0006121-F08/2021|2021-06-30|2022-02-04	99.5717344753747	exact
hCoV-19/England/PHEC-32C672/2021|2021-06-22|2021-07-05	97.6956361318888	exact
hCoV-19/England/MILK-17E673E/2021|2021-06-28|2021-07-06	99.1937921999395	exact
hCoV-19/England/PORT-1E74F63/2021|2021-06-09|2021-06-21	99.6775277124622	exact
hCoV-19/USA/CA-CDPH-3000050507/2021|2021-06-11|2022-01-15	99.3774058577406	exact
hCoV-19/England/ALDP-172776E/2021|2021-06-13|2021-06-28	98.5051563707212	exact
hCoV-19/England/ALDP-17158D9/2021|2021-06-13|2021-06-24	98.6260875407303	exact
hCoV-19/England/PHEC-32CEF2/2021|2021-06-24|2021-07-05	98.3802273718099	exact
hCoV-19/Denmark/DCGC-115254/2021|2021-06-14|2021-06-24	95.064752063343	exact
hCoV-19/Denmark/DCGC-121464/2021|2021-06-24|2021-06-30	99.5701524615488	exact
hCoV-19/Israel/SMC-7004440/2021|2021-06-24|2021-07-04	99.258712642136	exact
hCoV-19/Brazil/PE-UFPE0182/2021|2021-06-18|2022-10-26	99.5944224710062	exact
hCoV-19/Israel/SMC-7004870/2021|2021-06-29|2021-07-20	97.9579519163062	exact
hCoV-19/France/IDF-HMN-21062150264/2021|2021-06-09|2021-07-02	97.3592259104959	exact
hCoV-19/Bangladesh/icddrb-1210603004/2021|2021-06-03|2021-06-21	99.8420858112421	exact
hCoV-19/England/MILK-1681F5C/2021|2021-06-09|2021-06-16	99.049346635762	exact
hCoV-19/USA/UT-UPHL-210621295397/2021|2021-06-02|2021-07-08	99.2712985661036	exact
hCoV-19/Canada/AB-ABPHL-21006/2021|2021-06-21|2021-07-14	99.9411907150517	exact
hCoV-19/England/PHEC-32EEF0/2021|2021-06-28|2021-07-12	97.195666029318	exact
hCoV-19/Sweden/01_SE100_21CS504871/2021|2021-06-23|2021-11-26	98.4023311897106	exact
hCoV-19/England/QEUH-1791028/2021|2021-06-23|2021-06-30	96.492996069737	exact
hCoV-19/USA/CA-CDPH-2000049223/2021|2021-06-02|2021-08-25	96.1682618298641	exact
hCoV-19/Suriname/SR-355/2021|2021-06-04|2021-08-18	99.1570855389595	exact
hCoV-19/USA/KS-KHEL-2973/2021|2021-06-26|2021-07-06	98.4634523569363	exact
hCoV-19/Wales/PHWC-PYFHRA/2021|2021-06-06|2021-06-21	98.6935548706954	exact
hCoV-19/England/LOND-1362965/2021|2021-06-21|2021-07-05	98.1322852631933	exact
hCoV-19/Germany/HH-hpi-p7569/2021|2021-06-14|2021-09-05	98.7949380685442	exact
hCoV-19/Canada/AB-ABPHL-20889/2021|2021-06-21|2021-07-14	99.4443509008251	exact
hCoV-19/England/PLYM-17867F4/2021|2021-06-22|2021-06-30	99.1298797285494	exact
hCoV-19/Russia/MOW-PMVL-DZ-6759240/2021|2021-06-28|2022-11-22	99.4898815316978	exact
hCoV-19/Belgium/AZDelta-02186-2123R/2021|2021-06-15|2021-06-29	98.782492034211	exact
hCoV-19/Croatia/6868/2021|2021-06-28|2021-07-23	99.0816155522038	exact
hCoV-19/USA/TX-UHS-UTHSA0906-P0/2021|2021-06-03|2021-09-23	99.7053244817775	exact
hCoV-19/India/TG-CCMB-CIA4820/2021|2021-06-01|2021-07-02	98.7522640370296	exact
hCoV-19/Canada/ON-PHL-21-24394/2021|2021-06|2021-07-20	98.0555462269537	exact
hCoV-19/England/MILK-1645FCD/2021|2021-06-07|2021-06-15	98.1054116698579	exact
hCoV-19/England/HSLL-1641107/2021|2021-06-04|2021-06-14	99.035780278851	exact
hCoV-19/England/MILK-17EA9CB/2021|2021-06-28|2021-07-06	98.925056266586	exact
hCoV-19/England/ALDP-17B499D/2021|2021-06-20|2021-07-01	99.257616984111	exact
hCoV-19/England/NORT-1BD863E/2021|2021-06-21|2021-06-29	99.1122872839341	exact
hCoV-19/England/CAMB-AAE1F8/2021|2021-06-26|2021-07-05	96.6174000671817	exact
hCoV-19/Brazil/RJ-LNN02976/2021|2021-06-09|2021-07-07	99.5102807500084	exact
hCoV-19/Peru/CUS-INS-2870/2021|2021-06-02|2021-08-25	96.781216505895	exact
hCoV-19/Mexico/CMX-INMEGEN-06-04-201/2021|2021-06-25|2021-07-11	99.4398980413201	exact
hCoV-19/England/MILK-1714A7A/2021|2021-06-16|2021-06-24	99.2643353824448	exact
hCoV-19/USA/WA-CDC-UW21061578831/2021|2021-06-15|2021-06-26	99.9221078298564	exact
hCoV-19/Portugal/PT9479/2021|2021-06-14|2021-06-27	99.7347123812082	exact
hCoV-19/England/MILK-161651E/2021|2021-06-03|2021-06-10	98.9788034532567	exact
hCoV-19/England/ALDP-17D4DC8/2021|2021-06-22|2021-07-04	98.3103228190399	exact
hCoV-19/Thailand/Songkhla-CONI-0813/2021|2021-06-08|2021-06-25	98.0597815159842	exact
hCoV-19/USA/CA-CDPH-3000044124/2021|2021-06-07|2021-07-13	92.7899266601922	exact
hCoV-19/Scotland/QEUH-17DC795/2021|2021-06-27|2021-07-08	98.4144579932144	exact
hCoV-19/England/PHEC-32B716/2021|2021-06-25|2021-07-05	98.4400684357073	exact
hCoV-19/England/MILK-181171B/2021|2021-06-30|2021-07-08	92.3343075010917	exact
hCoV-19/Denmark/DCGC-123551/2021|2021-06-30|2021-07-08	98.5292639619418	exact
hCoV-19/England/HSLL-17FB97C/2021|2021-06-27|2021-07-08	99.5397897141322	exact
hCoV-19/Uganda/CERI-UVRI-K022952/2021|2021-06-15|2021-09-27	97.8021978021978	exact
hCoV-19/Germany/BE-RKI-I-173211/2021|2021-06-01|2021-06-10	99.2712550607287	exact
hCoV-19/Japan/PG-72893/2021|2021-06-22|2021-09-02	98.5182447416168	exact
hCoV-19/England/MILK-17C2B78/2021|2021-06-25|2021-07-02	98.555544358225	exact
hCoV-19/Japan/PG-75469/2021|2021-06-28|2021-09-02	88.1896377931591	exact
hCoV-19/Denmark/DCGC-119741/2021|2021-06-07|2021-06-25	99.6270662545357	exact
hCoV-19/England/ALDP-17DF158/2021|2021-06-22|2021-07-05	92.1394739494105	exact
hCoV-19/Slovenia/17-040059-KR/2021|2021-06-24|2021-07-16	99.5046356729257	exact
hCoV-19/Netherlands/UT-UMCU-2306610/2021|2021-06-09|2021-06-23	99.3452201067795	exact
hCoV-19/Germany/BW-RKI-I-208941/2021|2021-06-16|2021-09-02	99.8455753994897	exact
hCoV-19/USA/IN-INSPHL-02314/2021|2021-06-18|2021-06-28	91.6675066357558	exact
hCoV-19/Mozambique/COV-2159-A1806/2021|2021-06-17|2021-11-01	99.4804933637217	exact
hCoV-19/England/ALDP-17181BD/2021|2021-06-15|2021-06-24	98.1121300681917	exact
hCoV-19/England/QEUH-167D612/2021|2021-06-08|2021-06-16	98.9116194699184	parent
hCoV-19/Denmark/DCGC-121239/2021|2021-06-23|2021-06-30	98.2097272605132	exact
hCoV-19/England/PLYM-16FD234/2021|2021-06-16|2021-06-22	99.6674392824751	exact
hCoV-19/Slovakia/UVZ_PL40_G6_18385/2021|2021-06-09|2021-10-14	99.1535064239829	exact
hCoV-19/England/MILK-17E67F2/2021|2021-06-28|2021-07-06	99.1434042124358	exact
hCoV-19/Brazil/MA-IEC-179407/2021|2021-06-09|2022-04-19	98.7387206064875	exact
hCoV-19/England/ALDP-168E001/2021|2021-06-09|2021-06-18	99.0193115029387	exact
hCoV-19/Indonesia/JB-EIJK-WJHL-0049/2021|2021-06-03|2021-07-12	98.4748723461435	exact
hCoV-19/Wales/PHWC-PYKIZQ/2021|2021-06-28|2021-07-12	95.5344561497685	exact
hCoV-19/England/ALDP-16554AD/2021|2021-06-04|2021-06-15	99.0963754240989	exact
hCoV-19/Scotland/QEUH-17FD0FD/2021|2021-06-29|2021-07-08	99.2273841916087	exact
hCoV-19/India/WB-1931300385151/2021|2021-06-15|2021-07-20	99.7350327016602	exact
hCoV-19/USA/CO-CDC-MMB09141424/2021|2021-06-12|2021-07-02	98.677275321449	exact
hCoV-19/Slovenia/5C-029997-KP/2021|2021-06-24|2021-07-16	99.5982322217758	exact
hCoV-19/England/MILK-17F9A11/2021|2021-06-29|2021-07-06	98.8780274782492	exact
hCoV-19/USA/KS-KHEL-2880/2021|2021-06-28|2021-07-01	99.0157546440929	exact
hCoV-19/Spain/MD-HGUGM-694974/2021|2021-06-08|2021-06-18	98.0321042380281	exact
hCoV-19/Belgium/ULG-16308/2021|2021-06-01|2021-06-11	99.6699781107931	exact
hCoV-19/Germany/HE-RKI-I-187406/2021|2021-06-29|2021-07-22	99.7215699429722	exact
hCoV-19/Brazil/SP-IB_116626/2021|2021-06-24|2021-10-28	98.9955469246995	exact
hCoV-19/Israel/SMC-7005528/2021|2021-06-30|2021-07-21	84.863631789057	exact
hCoV-19/England/MILK-1643AFB/2021|2021-06-06|2021-06-15	99.3012865732809	exact
hCoV-19/Austria/CeMM11636/2021|2021-06-07|2021-07-01	98.4884111521666	exact
hCoV-19/Lithuania/LTU000_MP_S107P/2021|2021-06-12|2022-01-13	99.4278791142223	exact
hCoV-19/Russia/MOW-CSP-LQ-5503_S89/2021|2021-06-16|2023-07-24	99.4042439252962	exact
hCoV-19/Denmark/DCGC-117127/2021|2021-06-07|2021-07-26	99.7179883166588	exact
hCoV-19/Sweden/01_SE100_21CS504070/2021|2021-06-09|2021-07-12	99.0822000401956	exact
hCoV-19/USA/NC-ECU-108460971/2021|2021-06-19|2021-11-11	95.2735567408004	exact
hCoV-19/England/NORW-13D8BA0/2021|2021-06-02|2021-06-14	98.5056624003217	exact
hCoV-19/USA/WA-CDC-UW21062564246/2021|2021-06-25|2021-07-04	99.898401517204	exact
hCoV-19/SouthAfrica/NHLS-UCT-GS-C637/2021|2021-06-18|2022-07-01	98.1722272620368	exact
hCoV-19/Scotland/QEUH-1664001/2021|2021-06-07|2021-06-22	99.1937921999395	exact
hCoV-19/England/QEUH-17F1E86/2021|2021-06-27|2021-07-06	97.5712990023178	exact
hCoV-19/England/ALDP-160E3D3/2021|2021-06-01|2021-06-10	99.3751889549531	exact
hCoV-19/Philippines/PH-PGC-54350/2021|2021-06-06|2021-10-26	99.2999497571596	exact
hCoV-19/Canada/AB-ABPHL-20574/2021|2021-06-18|2021-07-14	98.87186395016	exact
hCoV-19/England/HSLL-16394CD/2021|2021-06-04|2021-06-14	98.9519298599214	exact
hCoV-19/Italy/CAM-TIGEM-IZSM-COLLI-16509/2021|2021-06-03|2021-06-29	99.3811260161242	exact
hCoV-19/Indonesia/JB-GS-WJHL-ITB-W008/2021|2021-06|2021-10-19	99.5383380168607	exact
hCoV-19/Brazil/MS-NXBS1596GENOV701218911927/2021|2021-06-01|2021-09-22	93.5889694041868	exact
hCoV-19/USA/IL-CDC-ASC210110240/2021|2021-06-17|2021-07-02	98.7926350739511	exact
hCoV-19/England/ALDP-178EC66/2021|2021-06-20|2021-07-02	97.8601901306728	exact
hCoV-19/Denmark/DCGC-119636/2021|2021-06-14|2021-06-25	97.1586901763224	exact
hCoV-19/Brazil/PE-NXBS2415GENOV701309733537/2021|2021-06-04|2021-09-22	98.3735202387739	exact
hCoV-19/Brazil/SP-IB_118113/2021|2021-06-30|2021-10-28	99.628613490364	exact
hCoV-19/Netherlands/OV-GD-8615011/2021|2021-06-18|2022-02-04	99.788334901223	exact
hCoV-19/Spain/CL-COV04888/2021|2021-06-07|2021-07-15	98.6021253058898	exact
hCoV-19/Ireland/KY-NVRL-Q23IRL65856/2021|2021-06-06|2021-07-14	98.9092745329069	exact
hCoV-19/Scotland/QEUH-160F3C3/2021|2021-06-02|2021-06-11	96.8860223722665	exact
hCoV-19/Sweden/SUS0002469/2021|2021-06-16|2021-07-21	96.9943707277845	exact
hCoV-19/Canada/ON-PHL-21-20828/2021|2021-06|2021-06-29	99.2374617891095	exact
hCoV-19/USA/MI-CDC-2-4611896/2021|2021-06-27|2021-08-12	98.1440461806954	exact
hCoV-19/Brazil/SP-BT37487/2021|2021-06-08|2021-07-29	99.5906315012415	exact
hCoV-19/Belgium/AZDelta-04121-2122R/2021|2021-06-02|2021-06-07	97.7494549723294	exact
hCoV-19/Denmark/DCGC-122051/2021|2021-06-20|2021-07-02	99.1313097434177	exact
hCoV-19/England/MILK-17ADAA3/2021|2021-06-24|2021-07-02	98.3204004165407	exact
hCoV-19/France/OCC-HCL021116057501/2021|2021-06-22|2021-07-14	99.6841716224843	exact
hCoV-19/England/NORT-1BD8443/2021|2021-06-21|2021-06-29	98.4121666889991	exact
hCoV-19/Germany/BY-RKI-I-180843/2021|2021-06-09|2021-06-22	91.9010312039641	exact
hCoV-19/USA/VA-CDC-LC0084832/2021|2021-06-27|2021-07-13	99.4341175663626	exact
hCoV-19/Slovakia/UVZ_PL23_A11_13137/2021|2021-06-12|2021-07-08	98.7752499832226	exact
hCoV-19/Italy/CAM-TIGEM-IZSM-COLLI-16272/2021|2021-06-16|2021-06-22	99.5918776971197	exact
hCoV-19/Spain/GA-SCQ_21-551405/2021|2021-06-25|2021-07-29	98.8495337760783	exact
hCoV-19/France/BFC-HMN-21062280319/2021|2021-06-21|2021-07-03	99.7144680708119	exact
hCoV-19/England/NORT-1BD045A/2021|2021-06-07|2021-06-21	98.9989922741014	exact
hCoV-19/USA/CA-CDC-ASC210154889/2021|2021-06-28|2021-08-09	99.8088659378982	exact
hCoV-19/Denmark/DCGC-119002/2021|2021-06-07|2021-06-24	99.3357487922705	exact
hCoV-19/England/ALDP-1736007/2021|2021-06-16|2021-06-28	98.1725956531963	exact
hCoV-19/England/PHEC-32F493/2021|2021-06-28|2021-07-12	98.9366341283419	exact
hCoV-19/France/un-IHU-011026/2021|2021-06|2023-04-28	86.143583869555	exact
hCoV-19/Scotland/QEUH-165F968/2021|2021-06-07|2021-06-22	98.390943599046	exact
hCoV-19/Croatia/6776/2021|2021-06-01|2021-07-23	99.4503100385453	exact
hCoV-19/Italy/LAZ-IFO-06163168/2021|2021-06-16|2021-07-01	98.4770722216631	exact
hCoV-19/Sweden/01_SE100_21CS504812/2021|2021-06-22|2021-11-26	98.9850946240161	exact
hCoV-19/England/NORW-13D6C45/2021|2021-06-05|2021-06-14	98.1836494879973	exact
hCoV-19/Ireland/U-NVRL-gM32IRL08084/2021|2021-06-18|2021-07-20	98.3314906020706	exact
hCoV-19/NorthernIreland/NIRE-003bfd/2021|2021-06-16|2022-02-21	98.4850011757197	exact
hCoV-19/England/MILK-1630C19/2021|2021-06-04|2021-06-14	99.506197722463	exact
hCoV-19/SriLanka/CDR207/2021|2021-06-16|2021-07-04	98.9749621912284	exact
hCoV-19/England/ALDP-172C72D/2021|2021-06-16|2021-06-28	98.9989586482583	exact
hCoV-19/England/MILK-170F9C0/2021|2021-06-16|2021-06-24	99.2945681749471	exact
hCoV-19/Philippines/PH-PGC-56722/2021|2021-06-14|2021-10-03	98.8140703517588	exact
hCoV-19/Sweden/20389231P/2021|2021-06-07|2021-07-03	99.0506541429051	exact
hCoV-19/Spain/AN-CBA-05228/2021|2021-06-01|2022-11-07	99.1801901690018	exact
hCoV-19/Ireland/D-NVRL-M31IRL37756/2021|2021-06-06|2021-06-22	99.7946542785969	exact
hCoV-19/Germany/NW-RKI-I-174776/2021|2021-06-05|2021-06-22	99.2751677852349	exact
hCoV-19/Scotland/QEUH-1695FA0/2021|2021-06-10|2021-06-22	99.1165306191004	exact
hCoV-19/England/MILK-17B55E3/2021|2021-06-24|2021-07-04	98.9586482582552	exact
hCoV-19/Germany/BE-RKI-I-172729/2021|2021-06-01|2021-06-10	99.9460188933873	exact
hCoV-19/Denmark/DCGC-121526/2021|2021-06-21|2021-06-30	99.2710048039776	exact
hCoV-19/Italy/LOM_ASSTMonza_639778_20210622111700/2021|2021-06-22|2022-05-25	99.5422570765036	exact
hCoV-19/Slovenia/287179/2021|2021-06-09|2021-07-15	99.4659949622166	exact
hCoV-19/SouthAfrica/KRISP-K019541/2021|2021-06-28|2021-07-29	91.1637569949402	exact
hCoV-19/Israel/SMC-7004646/2021|2021-06-26|2021-07-20	97.0980259827906	exact
hCoV-19/Brazil/RJ-LNN03924/2021|2021-06-28|2021-07-26	99.0172402227142	exact
hCoV-19/England/HSLL-163971F/2021|2021-06-04|2021-06-14	94.3632637979106	exact
hCoV-19/Scotland/QEUH-1678EA6/2021|2021-06-08|2021-06-18	99.1400450132688	exact
hCoV-19/Sweden/01_SE100_21CS504675/2021|2021-06-19|2021-07-07	98.577262988752	exact
hCoV-19/Scotland/QEUH-1759244/2021|2021-06-19|2021-06-28	99.2710048039776	exact
hCoV-19/France/ARA-HCL021125579501/2021|2021-06-29|2021-07-29	99.1356986715991	exact
hCoV-19/SouthAfrica/NHLS-UCT-GS-C285/2021|2021-06-08|2023-02-25	97.416341889531	exact
hCoV-19/Germany/NW-RKI-I-178313/2021|2021-06-12|2021-06-22	97.3916250377175	exact
hCoV-19/Brazil/SP-BT35381/2021|2021-06-04|2021-08-05	99.153194765204	exact
hCoV-19/India/MH-ICMR-NIV-INSACOG-GSEQ-4417/2021|2021-06-23|2021-07-15	99.7884841363102	exact
hCoV-19/Belgium/UGent-7510/2021|2021-06-30|2021-07-09	98.8679498807484	exact
hCoV-19/Scotland/QEUH-17054AB/2021|2021-06-15|2021-06-23	96.9800799489402	exact
hCoV-19/Italy/CAM-TIGEM-IZSM-COLLI-16304/2021|2021-06-16|2021-06-29	98.6751421880227	exact
hCoV-19/NorthernIreland/NIRE-004244/2021|2021-06-25|2022-02-21	98.9754442540898	exact
hCoV-19/Australia/QLD1947/2021|2021-06-19|2021-06-24	99.1869099217149	exact
hCoV-19/Belgium/AZDelta-17772-2120R/2021|2021-06-01|2021-06-07	98.9535468723797	exact
hCoV-19/Lithuania/LTU000_INMEDICA_485023/2021|2021-06-09|2022-01-13	94.429361488185	exact
hCoV-19/Slovenia/22-8431/2021|2021-06-10|2021-07-06	99.2223898106251	exact
hCoV-19/Denmark/DCGC-123497/2021|2021-06-30|2021-07-08	99.7480600624811	exact
hCoV-19/Russia/SPE-RII-36555S/2021|2021-06-04|2021-06-28	97.8669085290067	exact
hCoV-19/Belgium/UZA-UA-CV2187075972/2021|2021-06-03|2021-06-21	99.0510361478103	exact
hCoV-19/Scotland/QEUH-17FAA6B/2021|2021-06-29|2021-07-08	99.1534818099365	exact
hCoV-19/USA/PA-CDC-QDX25620250/2021|2021-06-04|2021-06-18	99.1663585330599	exact
hCoV-19/England/ALDP-1835BF7/2021|2021-06-29|2021-07-12	97.7885326342677	exact
hCoV-19/England/MILK-16F9F6E/2021|2021-06-15|2021-06-23	99.3583929591185	exact
hCoV-19/India/WB-1931300398598/2021|2021-06-29|2021-07-20	98.9359559613319	exact
hCoV-19/Canada/MB-NML-157676/2021|2021-06-01|2021-09-24	99.8858179131545	exact
hCoV-19/Ireland/D-NVRL-S21IRL06643/2021|2021-06-23|2021-07-02	99.9192136798169	exact
hCoV-19/USA/CO-CDC-MMB09056366/2021|2021-06-03|2021-07-02	99.6073166638698	exact
hCoV-19/Peru/ARE-INS-2859/2021|2021-06-14|2021-08-25	98.766466664432	exact
hCoV-19/England/MILK-17BA575/2021|2021-06-24|2021-07-04	98.0281500890188	exact
hCoV-19/Canada/AB-ABPHL-22008/2021|2021-06-11|2021-07-28	99.5251725879778	exact
hCoV-19/USA/AZ-CDC-ASC210106878/2021|2021-06-03|2021-06-14	98.8417634653366	exact
hCoV-19/Scotland/QEUH-1695580/2021|2021-06-09|2021-06-22	98.9082602707515	exact
hCoV-19/Lithuania/IBT-LSC-VU_r16_03/2021|2021-06-21|2022-01-13	99.7349971487035	exact
hCoV-19/Brazil/SP-IB_114642/2021|2021-06-17|2021-10-28	98.7509209028196	exact
hCoV-19/Germany/NW-RKI-I-184400/2021|2021-06-22|2021-07-08	98.6086898216441	exact
hCoV-19/England/NORT-1BCF70A/2021|2021-06-05|2021-06-21	98.7378640776699	exact
hCoV-19/India/AP-CCMB-CIA5889/2021|2021-06-06|2021-07-23	99.8557821303998	exact
hCoV-19/USA/VA-DCLS-5546/2021|2021-06-10|2021-07-02	98.8479185505208	exact
hCoV-19/Portugal/PT10707/2021|2021-06-25|2021-07-11	99.7716894977169	exact
hCoV-19/Montenegro/CCO-00357_MNE000_2269572102/2021|2021-06-14|2021-08-22	85.7750963633317	exact
hCoV-19/England/NORT-1BCD1D1/2021|2021-06-01|2021-06-14	99.6584859543978	exact
hCoV-19/England/PLYM-16F8C3B/2021|2021-06-16|2021-06-23	99.5599449091337	exact
hCoV-19/Canada/AB-ABPHL-24202/2021|2021-06-27|2021-09-02	99.9259134534433	exact
hCoV-19/England/ALDP-16902D9/2021|2021-06-08|2021-06-18	96.4325304847324	exact
hCoV-19/England/MILK-1633AA3/2021|2021-06-05|2021-06-14	98.1591588565286	exact
hCoV-19/SouthAfrica/NICD-N9813/2021|2021-06-15|2021-07-15	98.9615539723081	exact
hCoV-19/SouthAfrica/NICD-N17088/2021|2021-06-09|2021-10-25	99.0251773168846	exact
hCoV-19/England/PLYM-17AF9FF/2021|2021-06-24|2021-07-02	98.6428835365649	exact
hCoV-19/Spain/GA-CHUVI-21610303/2021|2021-06-03|2021-07-15	99.1322410962576	exact
hCoV-19/India/PY-JsCOVb46596_S669_R1_001/2021|2021-06-01|2021-11-03	99.3712164286431	exact
hCoV-19/USA/WA-CDC-UW21062816375/2021|2021-06-28|2021-07-04	99.9864562876684	exact
hCoV-19/Brazil/SP-IB_117071/2021|2021-06-29|2021-10-28	98.9117331904634	exact
hCoV-19/Denmark/DCGC-123078/2021|2021-06-30|2021-07-07	98.9554294159137	exact
hCoV-19/England/MILK-16160E0/2021|2021-06-03|2021-06-10	99.0325506399274	exact
hCoV-19/Portugal/PT8811/2021|2021-06-04|2021-06-22	99.1064530215996	exact
hCoV-19/Croatia/6864/2021|2021-06-28|2021-07-23	99.3061840120664	exact
hCoV-19/USA/AL-Mobile-SL-21061560004/2021|2021-06-15|2021-07-08	99.5169082125604	exact
hCoV-19/USA/TX-CDC-LC0085885/2021|2021-06-25|2021-09-21	98.6530516274227	exact
hCoV-19/Austria/KILM557/2021|2021-06-10|2021-06-29	97.447507882203	exact
hCoV-19/England/PLYM-17D477F/2021|2021-06-27|2021-07-04	99.0224730424267	exact
hCoV-19/Germany/NW-RKI-I-182887/2021|2021-06-12|2021-07-01	99.5645620499079	exact
hCoV-19/Uganda/UG544/2021|2021-06-15|2021-06-25	99.8723847264667	exact
hCoV-19/SouthAfrica/NICD-N12058/2021|2021-06-30|2021-08-17	99.6908394381343	exact
hCoV-19/Canada/AB-ABPHL-22549/2021|2021-06-02|2021-07-28	99.9124431722512	exact
hCoV-19/England/LOND-1353132/2021|2021-06-08|2021-06-21	98.5626490244148	exact
hCoV-19/Canada/AB-ABPHL-24127/2021|2021-06-03|2021-09-02	99.5488367395037	exact
hCoV-19/England/CAMB-AA6DDE/2021|2021-06-08|2021-06-29	99.8757138058448	exact
hCoV-19/Italy/CAM-TIGEM-IZSM-COLLI-15941/2021|2021-06-04|2021-06-22	99.4282275052663	exact
hCoV-19/Scotland/QEUH-181B3D1/2021|2021-06-30|2021-07-09	99.2945681749471	exact
hCoV-19/Brazil/SP-IB_114624/2021|2021-06-16|2021-10-28	99.5479658463084	exact
hCoV-19/Germany/BW-RKI-I-188621/2021|2021-06-28|2021-07-22	99.7251181656666	exact
hCoV-19/USA/MD-IGS-52117305226A/2021|2021-06-22|2021-08-16	92.5720026791695	exact
hCoV-19/Estonia/RC0012673/2021|2021-06-10|2021-08-25	99.2562428484889	exact
hCoV-19/Spain/CL-COV04618/2021|2021-06-03|2021-07-15	99.6673834162075	exact
hCoV-19/Lithuania/LTU000_MP_NP53/2021|2021-06-04|2021-06-27	99.0916099621225	exact
hCoV-19/NorthernIreland/NIRE-0038aa/2021|2021-06-05|2022-02-21	99.2844184640194	exact
hCoV-19/India/AP-CCMB-CIA5172/2021|2021-06-08|2021-07-02	99.6344489905426	exact
hCoV-19/Italy/UMB-IZSGC-297748.1.16/2021|2021-06-28|2021-07-12	96.2524720946603	exact
hCoV-19/England/ALDP-1719B27/2021|2021-06-16|2021-06-24	98.595854748228	exact
hCoV-19/England/ALDP-176C062/2021|2021-06-19|2021-06-29	99.3315193657832	exact
hCoV-19/India/GJ-ICMR-NIV-INSACOG-GSEQ-4515/2021|2021-06-21|2021-07-15	98.9222763135807	exact
hCoV-19/France/ARA-HCL021106133701/2021|2021-06-08|2021-06-22	98.9142857142857	exact
hCoV-19/USA/CT-Yale-5878/2021|2021-06-25|2021-07-15	97.5746582014848	exact
hCoV-19/Brazil/SP-NXBS1512GENOV827665980887/2021|2021-06-04|2021-09-22	97.5513216154569	exact
hCoV-19/USA/KY-GD-071321-21060508434/2021|2021-06-05|2021-07-17	99.4766505636071	exact
hCoV-19/Peru/LIM-INS-2712/2021|2021-06-14|2021-08-24	98.9595878495919	exact
hCoV-19/Italy/CAM-TIGEM-IZSM-COLLI-15934/2021|2021-06-04|2021-06-22	99.1737195999063	exact
hCoV-19/England/LIVE-E1E0D4/2021|2021-06-27|2021-07-12	93.8333557860703	exact
hCoV-19/Germany/BW-RKI-I-184024/2021|2021-06-20|2021-07-01	98.4176788124157	exact
hCoV-19/SouthAfrica/NHLS-UCT-GS-C763/2021|2021-06-25|2022-06-09	99.8588851930249	exact
hCoV-19/England/PHEC-32E9D1/2021|2021-06-29|2021-07-12	96.3237513836246	exact
hCoV-19/India/ML-1727400000299/2021|2021-06-21|2021-07-20	98.3789770438985	exact
hCoV-19/England/PHEC-32209C/2021|2021-06-16|2021-06-30	99.4028849379403	exact
hCoV-19/Slovakia/MDX-9-22/2021|2021-06-16|2021-07-01	99.8249806468985	exact
hCoV-19/Scotland/PLYM-16F22C6/2021|2021-06-14|2021-06-23	99.5364305149652	exact
hCoV-19/England/PHEC-32F18D/2021|2021-06-28|2021-07-12	97.4469084443252	exact
hCoV-19/USA/MN-CDC-IBX288596475493/2021|2021-06-24|2021-07-20	98.4976021999396	exact
hCoV-19/England/QEUH-16A8BF1/2021|2021-06-11|2021-06-24	93.1707480936545	exact
hCoV-19/Germany/BE-RKI-I-181598/2021|2021-06-17|2021-06-25	99.3860270552913	exact
hCoV-19/Philippines/PH-PGC-57011/2021|2021-06-20|2021-10-01	98.4869325997249	exact
hCoV-19/Ireland/CO-NVRL-tQ23IRL87174/2021|2021-06-14|2021-07-05	98.9551135600054	exact
hCoV-19/Spain/CT-HUGTiPR022MD9D3/2021|2021-06-29|2021-07-12	99.0873095765385	exact
hCoV-19/USA/FL-CDC-STM-000705292/2021|2021-06-28|2021-11-18	99.0522120633645	exact
hCoV-19/Italy/CAM-TIGEM-IZSM-COLLI-16023/2021|2021-06-04|2021-06-22	99.4215401076671	exact
hCoV-19/England/PLYM-16FD137/2021|2021-06-16|2021-06-22	99.2508230867433	exact
hCoV-19/Switzerland/BE-IFIK-1378-7764/2021|2021-06-01|2021-06-09	97.050028558949	exact
hCoV-19/Poland/PZH-LUM-1425/2021|2021-06-08|2021-06-29	99.7107688168427	exact
hCoV-19/Brazil/RJ-LNN02995/2021|2021-06-08|2021-07-07	98.8862050456253	exact
hCoV-19/SaudiArabia/KFSHRC_122D/2021|2021-06|2022-06-28	99.1913565748415	exact
hCoV-19/Canada/AB-ABPHL-23937/2021|2021-06-16|2021-07-28	99.326485940394	exact
hCoV-19/Scotland/QEUH-17DCAC9/2021|2021-06-26|2021-07-05	96.4358896838994	exact
hCoV-19/England/MILK-17A92CD/2021|2021-06-24|2021-07-01	97.8400349356713	exact
hCoV-19/Germany/NI-RKI-I-185851/2021|2021-06-30|2021-07-08	98.2156108749916	exact
hCoV-19/Spain/AN-PMC-06068/2021|2021-06-24|2023-05-11	99.9059550599537	exact
hCoV-19/SouthKorea/KDCA5879/2021|2021-06-02|2021-07-21	95.6662873970952	exact
hCoV-19/England/PHEC-321A62/2021|2021-06-16|2021-06-30	98.8527339818853	exact
hCoV-19/England/ALDP-16103FC/2021|2021-06-01|2021-06-10	99.5397897141322	exact
hCoV-19/Brazil/SP-IB_117234/2021|2021-06-29|2021-10-28	99.5884635974304	exact
hCoV-19/England/ALDP-1731F69/2021|2021-06-16|2021-06-25	98.7335819140717	exact
hCoV-19/India/MH-ICMR-MCL_21_7359_6615/2021|2021-06|2021-12-01	85.7037755409156	exact
hCoV-19/Uganda/070/2021|2021-06-02|2022-07-16	99.2814934192855	exact
hCoV-19/Brazil/SP-IB_113815/2021|2021-06-07|2021-10-28	98.9891890082672	exact
hCoV-19/USA/WA-S9030/2021|2021-06-05|2021-06-30	99.0170911301763	exact
hCoV-19/Mexico/CMX-InDRE_FD78273_S4441/2021|2021-06-24|2021-07-14	99.7320651081787	exact
hCoV-19/Malaysia/7338/2021|2021-06-28|2021-09-09	98.8575448941303	exact
hCoV-19/Brazil/DF-NXBS2292GENOV523200076434/2021|2021-06-04|2021-09-22	99.4064187263154	exact
hCoV-19/Spain/CM-ISCIII-216046/2021|2021-06-02|2021-09-22	98.4339445857315	exact
hCoV-19/USA/IL-S21WGS2896/2021|2021-06-25|2021-08-03	98.9435556897072	exact
hCoV-19/Norway/Ahus-802/2021|2021-06-24|2021-07-06	86.1606692873702	exact
hCoV-19/USA/CA-SCPHL-21WGS0012/2021|2021-06-24|2021-10-03	99.0157546440929	exact
hCoV-19/SouthKorea/KDCA5424/2021|2021-06-15|2021-06-30	99.4713420550741	exact
hCoV-19/Spain/MD-HGUGM-618334/2021|2021-06-25|2021-07-02	98.9595220514198	exact
hCoV-19/SouthKorea/KDCA6330/2021|2021-06-28|2021-07-21	99.6018069265518	exact
hCoV-19/Denmark/DCGC-111249/2021|2021-06-14|2021-06-24	99.9160820381995	exact
hCoV-19/Canada/ON-KHS-21-02404-v1/2021|2021-06-24|2022-07-14	99.5767409049683	exact
hCoV-19/England/ALDP-1801DA3/2021|2021-06-26|2021-07-06	99.1702778057711	exact
hCoV-19/Denmark/DCGC-111506/2021|2021-06-07|2021-06-24	99.4731720412067	exact
hCoV-19/England/ALDP-17DF20A/2021|2021-06-22|2021-07-05	99.2475393866102	exact
hCoV-19/USA/ME-HETL-J4092/2021|2021-06-11|2021-07-26	99.4373884041371	exact
hCoV-19/Scotland/QEUH-16471E3/2021|2021-06-06|2021-06-16	97.5377070106487	exact
hCoV-19/England/PHEC-3172A3/2021|2021-06-04|2021-06-30	98.3862851008152	exact
hCoV-19/India/OR-ICMR-MCL_21_8773_7354/2021|2021-06|2021-10-08	99.4348015116551	exact
hCoV-19/Italy/CAM-AMES.84.39/2021|2021-06-25|2021-07-05	96.1537170666219	exact
hCoV-19/England/ALDP-17F0F75/2021|2021-06-26|2021-07-06	99.5733817058013	exact
hCoV-19/Israel/SMC-7004573/2021|2021-06-27|2021-07-20	99.164933932524	exact
hCoV-19/Colombia/ANT-PRO-LDSP153/2021|2021-06-09|2021-10-08	98.7536115030572	exact
hCoV-19/USA/NV-CDC-QDX26032295/2021|2021-06-17|2021-09-21	99.1534818099365	exact
hCoV-19/Philippines/PH-PGC-56664/2021|2021-06-17|2021-10-01	95.6412321320717	exact
hCoV-19/Lithuania/S21G06/2021|2021-06-25|2021-07-23	96.5217391304348	exact
hCoV-19/England/MILK-1788DD2/2021|2021-06-22|2021-06-30	96.3418321072256	exact
hCoV-19/Spain/AN-CBA-07016/2021|2021-06-23|2022-11-07	99.455934036226	exact
hCoV-19/England/ALDP-1846531/2021|2021-06-29|2021-07-12	99.4961201249622	exact
hCoV-19/India/MH-RFIP02865/2021|2021-06-28|2021-11-10	98.9073602359566	exact
hCoV-19/Thailand/TUC-L21-19939/2021|2021-06-10|2021-10-13	99.5285401582758	exact
hCoV-19/Sweden/01_SE100_21CS504641/2021|2021-06-18|2021-07-12	99.5079827291897	exact
hCoV-19/Spain/CN-HUNSC_ITER_900165515/2021|2021-06-19|2022-07-28	99.1095130884774	exact
hCoV-19/Italy/CAM-TIGEM-IZSM-COLLI-16326/2021|2021-06-22|2021-06-29	98.8330491189354	exact
hCoV-19/England/ALDP-17585A6/2021|2021-06-17|2021-06-28	98.2196244415331	exact
hCoV-19/Slovenia/17-039858-KR/2021|2021-06-23|2021-07-16	99.1804375459959	exact
hCoV-19/England/NORT-1BDA687/2021|2021-06-26|2021-07-05	96.1309125016749	exact
hCoV-19/Brazil/SP-IB_112727/2021|2021-06-04|2021-10-28	97.6254270212338	exact
hCoV-19/USA/CA-CDC-FG-038151/2021|2021-06-19|2021-09-21	99.1882463437542	exact
hCoV-19/Philippines/PH-PGC-57415/2021|2021-06-14|2021-10-03	99.3772182414786	exact
hCoV-19/USA/ID-CDC-MMB09355921/2021|2021-06-30|2021-07-28	99.3787985628421	exact
hCoV-19/Belgium/Jessa_55-2122-000315/2021|2021-06-01|2021-06-09	98.6602196031026	exact
hCoV-19/England/NORT-1BDA53F/2021|2021-06-26|2021-07-05	99.4573227924427	exact
hCoV-19/England/PHEC-32B330/2021|2021-06-26|2021-07-05	98.0339528953902	exact
hCoV-19/USA/CO-CDPHE-2101334528/2021|2021-06-01|2021-08-17	98.2999025635857	exact
hCoV-19/Canada/AB-ABPHL-23704/2021|2021-06-16|2021-07-28	99.3434785536327	exact
hCoV-19/Japan/PG-78813/2021|2021-06-10|2021-09-02	99.9361602042873	exact
hCoV-19/Denmark/DCGC-121850/2021|2021-06-23|2021-06-30	99.7481192907039	exact
hCoV-19/Israel/SMC-7005151/2021|2021-06-28|2021-07-21	91.1594057081531	exact
hCoV-19/England/PHEC-32C84F/2021|2021-06-24|2021-07-05	95.465978067675	exact
hCoV-19/Mexico/CMX-INMEGEN-06-04-279/2021|2021-06-30|2021-07-11	99.7248968363136	exact
hCoV-19/England/MILK-178B917/2021|2021-06-22|2021-07-02	98.4110987940475	exact
hCoV-19/England/PLYM-1798179/2021|2021-06-23|2021-07-05	99.0996438890009	exact
hCoV-19/Canada/QC-1nIUH-5524454608/2021|2021-06-23|2021-09-15	99.0088364748177	exact
hCoV-19/England/NORT-1BCF676/2021|2021-06-05|2021-06-21	99.6649916247906	exact
hCoV-19/England/ALDP-1669303/2021|2021-06-04|2021-06-16	97.1010111189492	exact
hCoV-19/Latvia/5829/2021|2021-06-23|2022-02-03	99.0740119439039	exact
hCoV-19/Wales/PHWC-PYKQTB/2021|2021-06-28|2021-07-12	99.4974706020302	exact
hCoV-19/Canada/ON-PHL-21-21772/2021|2021-06|2021-07-26	99.0224730424267	exact
hCoV-19/England/NORW-13E2B49/2021|2021-06-18|2021-06-28	99.4426537738383	exact
hCoV-19/Switzerland/BL-ETHZ-650200/2021|2021-06-02|2021-06-15	99.3798605524269	exact
hCoV-19/Scotland/QEUH-160DF3A/2021|2021-06-03|2021-06-11	98.0281500890188	exact
hCoV-19/India/PB-NCDC-430974/2021|2021-06-03|2021-09-24	97.1729787805533	exact
hCoV-19/Mexico/ROO-INMEGEN-06-03-359/2021|2021-06-09|2021-07-04	98.1718157727014	exact
hCoV-19/Tunisia/S-0721/2021|2021-06-29|2022-02-21	94.6549005133711	exact
hCoV-19/USA/CO-CDC-MMB09146593/2021|2021-06-14|2021-07-02	98.3076458144455	exact
hCoV-19/France/IDF-HMN-21062240380/2021|2021-06-09|2021-07-09	99.6072111995166	exact
hCoV-19/England/PHEC-3248FC/2021|2021-06-19|2021-06-30	98.970178793063	exact
hCoV-19/Bangladesh/BSMMU_LB_84/2021|2021-06-29|2021-07-15	98.876404494382	exact
hCoV-19/Ireland/D-NVRL-S21IRL06417/2021|2021-06-22|2021-07-02	98.6128880210087	exact
hCoV-19/Scotland/QEUH-1738418/2021|2021-06-18|2021-06-28	98.8511538849138	exact
hCoV-19/England/ALDP-16DF13B/2021|2021-06-13|2021-06-22	98.8377170882462	exact
hCoV-19/USA/MN-CDC-IBX203305391548/2021|2021-06-15|2021-07-02	98.8726723704077	exact
hCoV-19/Canada/AB-ABPHL-23949/2021|2021-06-17|2021-07-28	98.4711230846944	exact
hCoV-19/USA/KS-KHEL-2618/2021|2021-06-15|2021-06-23	98.9888810507575	exact
hCoV-19/England/QEUH-16FC183/2021|2021-06-13|2021-06-22	96.3418321072256	exact
hCoV-19/France/PAC-HCL021121205901/2021|2021-06-25|2021-07-29	97.0720418567212	exact
hCoV-19/PuertoRico/PR-CDC-S450/2021|2021-06-07|2021-06-30	99.0945977666745	exact
hCoV-19/England/NORW-13D9073/2021|2021-06-02|2021-06-14	99.4963400711839	exact
hCoV-19/USA/CA-CDC-FG-038565/2021|2021-06-24|2021-07-02	96.0882984433709	exact
hCoV-19/Brazil/SP-IB_117948/2021|2021-06-29|2021-10-28	99.5883809651295	exact
hCoV-19/England/MILK-174C271/2021|2021-06-18|2021-06-28	99.1467634116027	exact
hCoV-19/Slovakia/12606/2021|2021-06-03|2021-09-03	99.3673004820568	exact
hCoV-19/England/HSLL-1642A74/2021|2021-06-04|2021-06-14	98.9586482582552	exact
hCoV-19/India/OR-ILSGS04669/2021|2021-06-04|2021-09-11	99.299151604574	exact
hCoV-19/Denmark/DCGC-112650/2021|2021-06-07|2021-06-24	99.7649429147079	exact
hCoV-19/England/ALDP-17AE8C6/2021|2021-06-21|2021-07-02	98.3128318881495	exact
hCoV-19/England/NORT-1BCD1B3/2021|2021-06-01|2021-06-14	99.6549644914914	exact
hCoV-19/India/NL-1324500042465/2021|2021-06-26|2021-08-02	99.8354655652933	exact
hCoV-19/Indonesia/KT-NIHRD-WGS12756/2021|2021-06-12|2021-11-28	98.8383024442654	exact
hCoV-19/England/ALDP-167DCE3/2021|2021-06-08|2021-06-16	98.4413315865498	exact
hCoV-19/Germany/NW-RKI-I-175242/2021|2021-06-02|2021-06-22	98.9980095138491	exact
hCoV-19/USA/AL-UAB-GX347/2021|2021-06-06|2021-07-14	96.753508359632	exact
hCoV-19/England/PLYM-16F39DF/2021|2021-06-12|2021-06-22	99.2441801874433	exact
hCoV-19/Luxembourg/LNS9901115/2021|2021-06-28|2021-07-30	97.9469775881187	exact
hCoV-19/Spain/CL-COV06060/2021|2021-06-30|2021-07-17	98.4747186292626	exact
hCoV-19/Italy/LAZ-INMI-1120/2021|2021-06-28|2021-07-05	91.1376682668099	exact
hCoV-19/Scotland/QEUH-18076EE/2021|2021-06-29|2021-07-08	98.390943599046	exact
hCoV-19/France/ARA-HCL021118897901/2021|2021-06-23|2021-07-14	99.5670123854597	exact
hCoV-19/England/ALDP-1807ED7/2021|2021-06-25|2021-07-08	95.6867882696765	exact
hCoV-19/Germany/SN-RKI-I-185341/2021|2021-06-28|2021-07-08	98.6445682077434	exact
hCoV-19/CzechRepublic/NRL_9191/2021|2021-06-08|2021-06-29	98.5889056477292	exact
hCoV-19/England/ALDP-178BF7F/2021|2021-06-19|2021-07-02	99.0191138432598	exact
hCoV-19/England/NORW-13E361A/2021|2021-06-18|2021-06-28	99.8052645715821	exact
hCoV-19/Spain/CM-ISCIII-216197/2021|2021-06-09|2021-09-29	99.0730825859992	exact
hCoV-19/Kyrgyzstan/NRL-61345/2021|2021-06-11|2022-06-14	92.0973770160611	exact
hCoV-19/Italy/LOM_ASSTMonza_641963_20210628080900/2021|2021-06-28|2022-05-25	99.7450947509643	exact
hCoV-19/Austria/CeMM12329/2021|2021-06-17|2021-07-17	99.0292240510581	exact
hCoV-19/Tunisia/Tunis/D-4672/2021|2021-06-01|2023-02-16	96.6741467662525	exact
hCoV-19/Germany/NW-HHU-7391/2021|2021-06-03|2021-07-28	98.857642038773	exact
hCoV-19/Spain/VC-IBV-98031332/2021|2021-06-19|2021-07-24	98.7748800053704	exact
hCoV-19/England/HSLL-1732A94/2021|2021-06-18|2021-06-25	98.4245355907152	exact
hCoV-19/England/PHEC-3309DC/2021|2021-06-28|2021-07-12	98.3798470414598	exact
hCoV-19/India/MH-NEERI-NGP-CIA8522/2021|2021-06-03|2021-09-27	99.6298539605626	exact
hCoV-19/England/ALDP-16E2478/2021|2021-06-13|2021-06-22	98.390943599046	exact
hCoV-19/England/ALDP-17003B2/2021|2021-06-14|2021-06-22	98.4648459807182	exact
hCoV-19/NorthernIreland/NIRE-003d83/2021|2021-06-20|2022-02-21	98.1121300681917	exact
hCoV-19/Wales/PHWC-PYMT7R/2021|2021-06-30|2021-07-12	98.5361114833177	exact
hCoV-19/India/TN-CL1139_S45_R1_001/2021|2021-06-04|2021-11-03	98.7892571657915	exact
hCoV-19/Kenya/AGKH-1131488/2021|2021-06-23|2022-02-28	99.5105434308894	exact
hCoV-19/Denmark/DCGC-113746/2021|2021-06-07|2021-06-24	98.7655977458741	exact
hCoV-19/England/QEUH-171995A/2021|2021-06-15|2021-06-24	99.0023178474252	exact
hCoV-19/India/PY-COV242378_S458_R1_001/2021|2021-06-14|2021-11-03	99.61872909699	exact
hCoV-19/Scotland/QEUH-1719671/2021|2021-06-16|2021-06-25	99.2005105982734	exact
hCoV-19/England/MILK-174906B/2021|2021-06-18|2021-06-28	99.1400450132688	exact
hCoV-19/England/MILK-17189C4/2021|2021-06-16|2021-06-24	96.2108233397158	exact
hCoV-19/Canada/ON-SHL-21-03091/2021|2021-06-24|2021-11-24	99.204297465167	exact
hCoV-19/Italy/LAZ-IZSLT-21080234/2021|2021-06-24|2021-07-06	99.5440067057837	exact
hCoV-19/England/PHEC-322CB6/2021|2021-06-17|2021-06-30	98.7991412853884	exact
hCoV-19/Spain/CT-HUGTiPM033PU8G9/2021|2021-06-25|2021-08-16	96.0438896718341	exact
hCoV-19/Ireland/D-NVRL-S21IRL15677/2021|2021-06-25|2021-07-11	99.6836720958406	exact
hCoV-19/England/ALDP-17D3312/2021|2021-06-20|2021-07-04	98.6462427357318	exact
hCoV-19/CzechRepublic/NRL_9500/2021|2021-06-22|2021-07-23	99.38662644545	exact
hCoV-19/Canada/ON-PHL-21-20214/2021|2021-06|2021-06-22	99.2406679434197	exact
hCoV-19/USA/FL-CDC-ASC210109144/2021|2021-06-12|2021-09-21	99.5037886407832	exact
hCoV-19/England/MILK-17FAD26/2021|2021-06-29|2021-07-08	99.6001344086021	exact
hCoV-19/England/ALDP-165B920/2021|2021-06-06|2021-06-22	99.4390137391246	exact
hCoV-19/USA/MO-CDC-ASC210155099/2021|2021-06-30|2021-08-09	99.2421956208296	exact
hCoV-19/Brazil/RS-FIOCRUZ-42037/2021|2021-06-23|2021-08-20	98.8106804248049	exact
hCoV-19/USA/FL-BPHL-13207/2021|2021-06-06|2021-11-08	98.8331427802811	exact
hCoV-19/Israel/SMC-7004455/2021|2021-06-24|2021-07-04	99.2958454883814	exact
hCoV-19/England/MILK-17EC4D7/2021|2021-06-28|2021-07-06	97.2387382847929	exact
hCoV-19/England/QEUH-16651B2/2021|2021-06-07|2021-06-17	98.9955994490913	exact
hCoV-19/England/NORT-1BCF148/2021|2021-06-05|2021-06-21	99.0452900978159	exact
hCoV-19/England/ALDP-179275F/2021|2021-06-18|2021-07-02	99.2240249924418	exact
hCoV-19/Brazil/RJ-LNN02642/2021|2021-06-03|2021-06-25	97.6486767517526	exact
hCoV-19/Denmark/DCGC-110461/2021|2021-06-07|2021-06-25	98.8721425934007	exact
hCoV-19/Philippines/PH-PGC-55681/2021|2021-06-19|2021-10-01	98.5038075748935	exact
hCoV-19/England/LOND-13523E2/2021|2021-06-07|2021-06-14	98.6076628866671	exact
hCoV-19/Spain/GA-CHUVI-51619745/2021|2021-06-09|2021-08-05	99.5747388159657	exact
hCoV-19/Lithuania/LTU000_KNS_ANT_06_21_5/2021|2021-06-13|2021-07-09	99.3430314406382	exact
hCoV-19/Brazil/RJ-LNN04008/2021|2021-06-29|2021-07-26	97.6904226392292	exact
hCoV-19/Mexico/YUC-INMEGEN-16-317/2021|2021-06-16|2021-07-16	99.0075107296137	exact
hCoV-19/Germany/SN-RKI-I-184075/2021|2021-06-22|2021-07-01	99.0830600361422	exact
hCoV-19/England/QEUH-17C7706/2021|2021-06-25|2021-07-04	98.9149786690853	exact
hCoV-19/USA/WY-WYPHL-21041536/2021|2021-06-13|2021-06-28	98.1454777155505	exact
hCoV-19/England/QEUH-16470E6/2021|2021-06-06|2021-06-14	98.6801007556675	exact
hCoV-19/Tunisia/Tunis/D-4810/2021|2021-06-01|2023-02-16	97.5345861387465	exact
hCoV-19/Slovakia/13058/2021|2021-06-10|2021-09-03	99.0797751305046	exact
hCoV-19/USA/NE-NCOV21-22488/2021|2021-06-04|2021-06-10	98.9487119201961	exact
hCoV-19/England/ALDP-184E37B/2021|2021-06-29|2021-07-12	98.3971774193548	exact
hCoV-19/England/ALDP-172B31B/2021|2021-06-16|2021-06-28	99.3649193548387	exact
hCoV-19/USA/CA-CDC-FG-036370/2021|2021-06-01|2021-06-10	98.9197530864197	exact
hCoV-19/Australia/NSW-R0474/2021|2021-06-28|2021-07-05	96.1966042312357	exact
hCoV-19/USA/MO-CDC-ASC210108810/2021|2021-06-12|2021-06-25	98.4199025046226	exact
hCoV-19/England/ALDP-16F6A8E/2021|2021-06-13|2021-06-23	96.2780073230542	exact
hCoV-19/Canada/AB-ABPHL-20222/2021|2021-06-15|2021-07-14	99.9292953099222	exact
hCoV-19/England/ALDP-169D55B/2021|2021-06-08|2021-06-18	98.6025731465619	exact
hCoV-19/Italy/VEN-IZSVe-21RS1710-1_BL/2021|2021-06-28|2021-07-16	99.2923737339862	exact
hCoV-19/Sweden/01_SE100_21CS504983/2021|2021-06-25|2021-07-12	99.1590726346824	exact
hCoV-19/England/MILK-1622A10/2021|2021-06-02|2021-06-11	99.4255769424569	exact
hCoV-19/Sweden/2A46285430099/2021|2021-06-14|2021-07-10	99.1177457229118	exact
hCoV-19/Israel/SMC-7004365/2021|2021-06-23|2021-07-04	97.6507702117663	exact
hCoV-19/England/ALDP-1650F74/2021|2021-06-02|2021-06-15	99.1467634116027	exact
hCoV-19/England/QEUH-178881D/2021|2021-06-22|2021-06-30	98.2498572340354	exact
hCoV-19/Denmark/DCGC-121637/2021|2021-06-21|2021-06-30	98.3653878427819	exact
hCoV-19/Germany/SN-RKI-I-182801/2021|2021-06-15|2021-07-01	99.4846050870147	exact
hCoV-19/Belgium/AZDelta-05193-2125R/2021|2021-06-25|2021-06-29	99.3393473959556	exact
hCoV-19/Germany/BY-RKI-I-182725/2021|2021-06-12|2021-07-01	98.9110403752722	exact
hCoV-19/England/MILK-1788B8D/2021|2021-06-22|2021-06-30	97.9609661056804	exact
hCoV-19/USA/CA-CDC-FG-038175/2021|2021-06-17|2021-07-02	99.0201671084863	exact
hCoV-19/Scotland/QEUH-1604346/2021|2021-06-01|2021-06-11	98.9955994490913	exact
hCoV-19/England/LOND-135FEE4/2021|2021-06-15|2021-06-28	98.6883156093797	exact
hCoV-19/Denmark/DCGC-117045/2021|2021-06-07|2021-06-24	99.9194279383624	exact
hCoV-19/England/PLYM-18024AD/2021|2021-06-29|2021-07-06	99.3113641707817	exact
hCoV-19/Canada/SK-NML-109471/2021|2021-06-18|2021-08-06	99.9797945782118	exact
hCoV-19/Spain/VC-IBV-99034235/2021|2021-06-15|2021-09-03	99.2146596858639	exact
hCoV-19/Iran/AF081/2021|2021-06-26|2022-11-13	98.8010807159743	exact
hCoV-19/Canada/AB-ABPHL-21999/2021|2021-06-12|2021-07-28	99.9225615299148	exact
hCoV-19/Mexico/MEX-INMEGEN-16-103/2021|2021-06-28|2021-07-16	98.9936938145713	exact
hCoV-19/England/QEUH-17FE821/2021|2021-06-29|2021-07-06	98.8713090799153	exact
hCoV-19/Germany/SN-RKI-I-187235/2021|2021-06-14|2021-07-15	99.5119652653899	exact
hCoV-19/USA/MT-USAFSAM-S4067/2021|2021-06-25|2021-09-18	99.8687089715536	exact
hCoV-19/Mexico/SIN-SEARCH-108259/2021|2021-06-30|2021-09-22	98.1739596595859	exact
hCoV-19/Scotland/QEUH-167EC3D/2021|2021-06-09|2021-06-18	98.9550784531129	exact
hCoV-19/England/ALDP-1845FDA/2021|2021-06-29|2021-07-12	99.0056770465921	exact
hCoV-19/India/AP-CCMB-CIA4506/2021|2021-06-01|2021-07-02	99.1715579406339	exact
hCoV-19/England/ALDP-165CF5A/2021|2021-06-05|2021-06-16	98.1725956531963	exact
hCoV-19/CzechRepublic/UKDD-MUNL-U135500/2021|2021-06-13|2021-07-12	98.3892076915333	exact
hCoV-19/Switzerland/BE-IFIK-1377-7632/2021|2021-06-01|2021-06-09	97.0701878170883	exact
hCoV-19/Sweden/5318656724/2021|2021-06-25|2021-07-10	97.8798231511254	exact
hCoV-19/England/MILK-1666F20/2021|2021-06-08|2021-06-16	99.213947394941	exact
hCoV-19/Germany/SL-RKI-I-182656/2021|2021-06-08|2021-07-01	99.6117804551539	exact
hCoV-19/Philippines/PH-PGC-56461/2021|2021-06-04|2021-10-27	97.2300375133976	exact
hCoV-19/Reunion/CHU_798000065034/2021|2021-06-03|2021-06-23	98.437709985217	exact
hCoV-19/Ireland/KE-NVRL-M31IRL21497/2021|2021-06-01|2021-07-02	99.9663446976071	exact
hCoV-19/Brazil/SE-NXBS2525GENOV45615255636/2021|2021-06-15|2021-09-22	98.0475040257649	exact
hCoV-19/England/ALDP-17D5A39/2021|2021-06-22|2021-07-06	94.9074540629514	exact
hCoV-19/England/PORT-1E76550/2021|2021-06-13|2021-06-21	99.8891501511589	exact
hCoV-19/Canada/ON-PHL-21-20296/2021|2021-06|2021-06-29	98.9317746649199	exact
hCoV-19/Reunion/HCL021125521201/2021|2021-06-27|2021-07-29	99.1450680904268	exact
hCoV-19/Scotland/QEUH-1714E14/2021|2021-06-16|2021-06-25	98.390943599046	exact
hCoV-19/Brazil/SP-FIOCRUZ-48459/2021|2021-06-07|2021-09-17	99.3423480857632	exact
hCoV-19/England/MILK-1631832/2021|2021-06-04|2021-06-14	99.5196345191306	exact
hCoV-19/Brazil/SP-IB_115565/2021|2021-06-02|2022-01-13	99.0641352475513	exact
hCoV-19/USA/SC-CDC-2-4543951/2021|2021-06-10|2021-08-12	98.9947391348055	exact
hCoV-19/USA/NV-NSPHL-369272/2021|2021-06-25|2021-10-05	98.7671739057409	exact
hCoV-19/England/PHEC-L30ALF9D/2021|2021-06-28|2021-07-05	99.6581081986995	exact
hCoV-19/Canada/AB-ABPHL-19564/2021|2021-06-10|2021-07-14	99.7373825797111	exact
hCoV-19/Denmark/DCGC-119212/2021|2021-06-07|2021-06-25	99.7446579760785	exact
hCoV-19/Germany/BW-RKI-I-186870/2021|2021-06-20|2021-07-15	99.6678521103134	exact
hCoV-19/Italy/UMB-IZSGC-295158.1.26/2021|2021-06-16|2021-07-02	95.2245403703828	exact
hCoV-19/England/MILK-162EA9C/2021|2021-06-05|2021-06-14	99.4356545399577	exact
hCoV-19/Spain/MC-ISCIII-215954/2021|2021-06-04|2021-09-23	99.3406961178046	exact
hCoV-19/Mexico/NLE-LANGEBIO_IMSS_1661/2021|2021-06-22|2021-07-14	99.3809396332486	exact
hCoV-19/Mexico/TAB-InDRE_FB19073_S4725/2021|2021-06-28|2021-07-22	99.3192944805848	exact
hCoV-19/USA/PA-Jefferson_COVIDSeq12_S28/2021|2021-06-23|2021-07-30	99.8079579528992	exact
hCoV-19/NorthernIreland/NIRE-0043ac/2021|2021-06-29|2022-02-21	99.3717242306142	exact
hCoV-19/England/MILK-1791996/2021|2021-06-23|2021-06-30	99.5055998385632	exact
hCoV-19/Turkey/HSGM-C275/2021|2021-06-30|2021-08-23	99.8117963367501	exact
hCoV-19/England/ALDP-1703407/2021|2021-06-14|2021-06-22	99.1165306191004	exact
hCoV-19/SouthAfrica/NICD-N10871/2021|2021-06-28|2021-07-26	98.7777777777778	exact
hCoV-19/Wales/PHWC-PYFZI4/2021|2021-06-03|2021-06-14	98.6472006429145	exact
hCoV-19/England/PHEC-324C69/2021|2021-06-18|2021-06-30	98.9467681883742	exact
hCoV-19/England/BRBR-313ED54D/2021|2021-06-27|2023-07-24	95.6995027550061	exact
hCoV-19/Sweden/SE00586748/2021|2021-06-23|2021-09-07	98.5188163935525	exact
hCoV-19/Scotland/QEUH-17D9DA5/2021|2021-06-26|2021-07-08	98.8276394907454	exact
hCoV-19/SouthSudan/UG576/2021|2021-06-07|2021-07-13	99.8857949010782	exact
hCoV-19/Slovenia/288214/2021|2021-06-10|2021-07-10	99.2559074912016	exact
hCoV-19/Denmark/DCGC-111567/2021|2021-06-07|2021-06-24	99.8891910949934	exact
hCoV-19/England/MILK-171A0EB/2021|2021-06-16|2021-06-24	99.009036245759	exact
hCoV-19/Mexico/CMX-INMEGEN-16-16/2021|2021-06-23|2021-07-23	99.8591218595915	exact
hCoV-19/England/LIVE-E1DE44/2021|2021-06-28|2021-07-12	98.7474325734873	exact
hCoV-19/SouthAfrica/NICD-N12946/2021|2021-06-27|2021-08-15	99.4959338665233	exact
hCoV-19/Switzerland/VD-CHUV-GEN5393/2021|2021-06-09|2021-06-21	98.5192133739824	exact
hCoV-19/England/BRBR-1827FDE/2021|2021-06-28|2021-07-09	99.4289361416238	exact
hCoV-19/Brazil/SP-IB_112818/2021|2021-06-04|2021-10-28	99.0566984445559	exact
hCoV-19/Israel/SMC-7004618/2021|2021-06-25|2021-07-20	99.4062594344369	exact
hCoV-19/England/ALDP-18533DD/2021|2021-06-29|2021-07-12	98.9922402499244	exact
hCoV-19/USA/TX-CDC-ASC210107630/2021|2021-06-04|2021-06-25	99.0266169905683	exact
hCoV-19/Denmark/DCGC-112902/2021|2021-06-07|2021-06-24	92.7537205630396	exact
hCoV-19/England/QEUH-17D9B14/2021|2021-06-26|2021-07-06	97.9643253048473	exact
hCoV-19/Canada/ON-KHS-21-01905-v1/2021|2021-06-03|2022-07-14	92.119318754409	exact
hCoV-19/USA/CA-HLX-STM-0006113-A06/2021|2021-06-25|2022-02-04	93.2416147820848	exact
hCoV-19/USA/UT-UPHL-210617455411/2021|2021-06-02|2021-07-08	99.694856146469	exact
hCoV-19/England/MILK-16468A3/2021|2021-06-07|2021-06-15	96.4627632772347	exact
hCoV-19/England/ALDP-17A8905/2021|2021-06-18|2021-07-01	98.8477946857469	exact
hCoV-19/England/ALDP-17D243E/2021|2021-06-22|2021-07-06	98.9148693139824	exact
hCoV-19/Germany/un-ChVir-LB-210625-8305/2021|2021-06-12|2021-06-27	99.1077441077441	exact
hCoV-19/Netherlands/OV-RIVM-41360/2021|2021-06-14|2021-07-02	98.9330550974387	exact
hCoV-19/Israel/CVL-14552/2021|2021-06-30|2021-08-09	99.5779460038856	exact
hCoV-19/England/ALDP-17CDF35/2021|2021-06-22|2021-07-04	98.9857874563278	exact
hCoV-19/England/ALDP-161563A/2021|2021-06-01|2021-06-10	95.7842050455172	exact
hCoV-19/USA/CA-CDPH-2000049165/2021|2021-06-01|2021-08-25	99.7073072264836	exact
hCoV-19/Estonia/RC0009193/2021|2021-06-04|2021-07-26	97.7709995307367	exact
hCoV-19/Germany/BY-RKI-I-175918/2021|2021-06-02|2021-06-22	98.7652255387498	exact
hCoV-19/England/ALDP-17DEE34/2021|2021-06-22|2021-07-05	99.1568410091034	exact
hCoV-19/USA/DE-DHSS-B1099514/2021|2021-06-08|2021-06-24	99.6879927533801	exact
hCoV-19/Brazil/RJ-LNN03159/2021|2021-06-15|2021-07-07	99.074477717045	exact
hCoV-19/Brazil/RJ-FIOCRUZ-30611/2021|2021-06-18|2021-07-22	99.6075800771424	exact
hCoV-19/Peru/ARE-INS-2558/2021|2021-06-07|2021-08-20	97.2642744453023	exact
hCoV-19/USA/UT-UPHL-210710594539-6-23/2021|2021-06-23|2021-08-27	98.2056613898578	exact
hCoV-19/Philippines/PH-PGC-56670/2021|2021-06-11|2021-10-03	99.5843946909773	exact
hCoV-19/Scotland/QEUH-167843B/2021|2021-06-08|2021-06-18	99.4221012666734	exact
hCoV-19/Brazil/SP-4024/2021|2021-06-06|2021-08-26	98.8575066170804	exact
hCoV-19/England/PHEC-U30AU7FF/2021|2021-06-18|2021-09-06	98.6089696319635	exact
hCoV-19/England/PHEC-321B6F/2021|2021-06-16|2021-06-30	97.4273831086067	exact
hCoV-19/Chile/NB-109084/2021|2021-06-04|2021-06-30	92.0487130182505	exact
hCoV-19/Scotland/QEUH-1662EAF/2021|2021-06-07|2021-06-16	99.2038697974403	exact
hCoV-19/Germany/BW-RKI-I-188618/2021|2021-06-28|2021-07-22	99.7250444287966	exact
hCoV-19/Netherlands/NB-RIVM-40999/2021|2021-06-08|2021-07-02	98.9820258693096	exact
hCoV-19/Brazil/SP-IB_117937/2021|2021-06-27|2021-10-28	99.5049504950495	exact
hCoV-19/Colombia/VAC-K89/2021|2021-06-21|2021-12-10	99.0387200860446	exact
hCoV-19/Germany/NW-RKI-I-179784/2021|2021-06-10|2021-06-22	96.1167341430499	exact
hCoV-19/England/MILK-17B14CC/2021|2021-06-23|2021-07-02	99.1534818099365	exact
hCoV-19/England/NORW-13E2AE2/2021|2021-06-18|2021-06-28	98.0191371495719	exact
hCoV-19/Denmark/DCGC-116342/2021|2021-06-14|2021-06-24	98.7989398463448	exact
hCoV-19/Italy/LAZ-IFO-06093224/2021|2021-06-09|2021-07-01	99.3260913297123	exact
hCoV-19/Sweden/LP000261771/2021|2021-06-30|2021-07-16	99.1428859534133	exact
hCoV-19/NorthernIreland/NIRE-003957/2021|2021-06-10|2022-02-21	99.1835500453583	exact
hCoV-19/USA/MD-IVY-ZZX9KWJU/2021|2021-06-10|2021-07-19	99.0021167221046	exact
hCoV-19/Scotland/QEUH-164B440/2021|2021-06-06|2021-06-16	98.884745876583	exact
hCoV-19/England/MILK-17D9868/2021|2021-06-26|2021-07-05	99.2811313782794	exact
hCoV-19/Israel/CVL-13921/2021|2021-06-10|2021-08-09	99.5979630125972	exact
hCoV-19/Italy/CAM-TIGEM-IZSM-COLLI-16720/2021|2021-06-22|2021-07-08	98.7654734024757	exact
hCoV-19/India/TG-CCMB-CIA4838/2021|2021-06-03|2021-07-02	99.0105651517692	exact
hCoV-19/Turkey/HSGM-C117/2021|2021-06-30|2021-08-22	86.1342561483672	exact
hCoV-19/Denmark/DCGC-123479/2021|2021-06-30|2021-07-08	99.5313493790379	exact
hCoV-19/Slovenia/288233/2021|2021-06-10|2021-07-10	98.7263281380928	exact
hCoV-19/Canada/BC-BCCDC-113357/2021|2021-06-15|2021-08-18	97.1393955711113	exact
hCoV-19/Denmark/DCGC-116470/2021|2021-06-14|2021-06-24	99.7044798173148	exact
hCoV-19/Russia/MOW-CSP-LQ-5075_S171/2021|2021-06-04|2023-07-24	99.6084075239307	exact
hCoV-19/HongKong/VB21017127/2021|2021-06-23|2021-07-02	98.9051217464316	exact
hCoV-19/England/ALDP-183581E/2021|2021-06-29|2021-07-12	98.7335819140717	exact
hCoV-19/Mexico/CMX-INMEGEN-06-03-255/2021|2021-06-22|2021-07-13	98.940130806641	exact
hCoV-19/Italy/APU-POLBA138/2021|2021-06-03|2021-07-05	99.6345102773028	exact
hCoV-19/USA/MD-MDH-2645/2021|2021-06-05|2021-06-17	99.3291967130639	exact
hCoV-19/Switzerland/ZH-UZH-IMV-3ba4b995/2021|2021-06-30|2021-07-12	99.3295565016258	exact
hCoV-19/Brazil/RJ-LNN03812/2021|2021-06-28|2021-07-26	97.7291785462718	exact
hCoV-19/Slovakia/UVZ_PL21_A12_12224/2021|2021-06-04|2021-06-25	99.7518776824034	exact
hCoV-19/USA/UT-UPHL-210707428884/2021|2021-06-22|2021-07-08	99.4229349795343	exact
hCoV-19/Germany/SN-RKI-I-180831/2021|2021-06-07|2021-06-22	99.5680562531391	exact
hCoV-19/Spain/CM-ISCIII-216177/2021|2021-06-10|2021-09-29	99.4143239625167	exact
hCoV-19/Philippines/PH-PGC-56513/2021|2021-06-05|2021-10-01	97.8111487279187	exact
hCoV-19/Canada/un-NML-109870/2021|2021-06-26|2022-06-14	99.4276479698337	exact
hCoV-19/Thailand/Tak-CONI-0823/2021|2021-06-02|2021-07-04	99.0697830613204	exact
hCoV-19/England/NORW-13E4D05/2021|2021-06-25|2021-07-05	99.7143913174961	exact
hCoV-19/USA/CA-SEARCH-103146/2021|2021-06-09|2021-07-07	99.5774028871835	exact
hCoV-19/England/CAMB-AABE12/2021|2021-06-10|2021-06-21	97.5848169297951	exact
hCoV-19/Sweden/20400281P/2021|2021-06-09|2021-07-03	98.2459082371881	exact
hCoV-19/SouthAfrica/NICD-N10195/2021|2021-06-27|2021-07-21	99.8653198653199	exact
hCoV-19/Italy/EMR-C041_21_33/2021|2021-06-23|2021-08-07	98.167416258307	exact
hCoV-19/USA/DE-B1099526-6-5/2021|2021-06-05|2021-08-17	98.7251744498121	exact
hCoV-19/Israel/SMC-7005240/2021|2021-06-29|2021-07-21	99.0202986076162	exact
hCoV-19/NorthernIreland/NIRE-003cc4/2021|2021-06-17|2022-02-21	99.1869099217149	exact
hCoV-19/Portugal/PT8993/2021|2021-06-11|2021-06-27	98.3145312919688	exact
hCoV-19/Denmark/DCGC-119287/2021|2021-06-07|2021-06-25	99.9496238581408	exact
hCoV-19/India/TG-CCMB-CIA5208/2021|2021-06-08|2021-07-02	99.3057185980211	exact
hCoV-19/Ireland/D-NVRL-S21IRL13920/2021|2021-06-25|2021-07-11	99.8149082954737	exact
hCoV-19/Peru/LIM-INS-4014/2021|2021-06-22|2021-09-10	99.6382878960413	exact
hCoV-19/Spain/CT-HCB-630/2021|2021-06-07|2021-07-15	93.0889665367558	exact
hCoV-19/England/PLYM-17BAB82/2021|2021-06-25|2021-07-04	99.3080049716148	exact
hCoV-19/Japan/PG-87014/2021|2021-06-14|2021-09-02	97.3960083327733	exact
hCoV-19/Germany/SN-RKI-I-185007/2021|2021-06-28|2021-07-08	99.2229627892956	exact
hCoV-19/England/PHEC-325970/2021|2021-06-20|2021-06-30	98.9532308931088	exact
hCoV-19/USA/NY-Wadsworth-21074068-01/2021|2021-06-13|2021-07-21	97.0804389409041	exact
hCoV-19/Brazil/SP-FMRP-2201/2021|2021-06-07|2022-12-20	99.7615609362931	exact
hCoV-19/SriLanka/CMC119435/2021|2021-06-23|2021-07-04	93.3658372562206	exact
hCoV-19/Spain/CL-COV05673/2021|2021-06-15|2021-07-17	99.1802452544935	exact
hCoV-19/Scotland/QEUH-1738427/2021|2021-06-18|2021-06-28	99.213947394941	exact
hCoV-19/England/PHEC-327A5D/2021|2021-06-20|2021-06-30	98.9766130926417	exact
hCoV-19/USA/FL-CDC-LC0068970/2021|2021-06-07|2021-06-18	97.0524534686971	exact
hCoV-19/England/NORT-1BD7FDA/2021|2021-06-21|2021-06-29	99.3199785609004	exact
hCoV-19/Spain/CL-COV05897/2021|2021-06-24|2021-07-17	99.8757012799409	exact
hCoV-19/Brazil/PE-IMTSP-CD11949/2021|2021-06-15|2022-09-02	98.4515652290743	exact
hCoV-19/England/HSLL-17329B5/2021|2021-06-18|2021-06-25	98.226342839867	exact
hCoV-19/Wales/PHWC-PYCXKM/2021|2021-06-30|2021-07-12	98.9021655454028	exact
hCoV-19/England/MILK-16444DE/2021|2021-06-07|2021-06-15	98.8007658974101	exact
hCoV-19/England/PHEC-327E06/2021|2021-06-22|2021-06-30	98.8526570048309	exact
hCoV-19/England/ALDP-176C24E/2021|2021-06-19|2021-06-29	99.1669186066042	exact
hCoV-19/SriLanka/CDR222/2021|2021-06-22|2021-07-04	99.5830531271016	exact
hCoV-19/Brazil/SP-IB_116857/2021|2021-06-20|2021-10-28	98.9706967075706	exact
hCoV-19/Sweden/01_SE100_21CS503965AA/2021|2021-06-09|2021-07-12	98.4287054409006	exact
hCoV-19/Sweden/20387082P/2021|2021-06-07|2021-07-03	99.0305266689031	exact
hCoV-19/Turkey/HSGM-C96/2021|2021-06-30|2021-08-23	99.811790011427	exact
hCoV-19/England/NORW-13E2F98/2021|2021-06-19|2021-06-28	99.3048792773431	exact
hCoV-19/Belgium/UZA-UA-CV2084164228/2021|2021-06-11|2021-06-21	98.8225427708823	exact
hCoV-19/Italy/CAM-TIGEM-IZSM-COLLI-16873/2021|2021-06-30|2021-07-08	94.9342963185876	exact
hCoV-19/England/NORT-1BDCAD4/2021|2021-06-30|2021-07-12	98.8610478359909	exact
hCoV-19/England/LOND-135408F/2021|2021-06-08|2021-06-21	98.0282351363133	exact
hCoV-19/England/QEUH-17F66A7/2021|2021-06-29|2021-07-08	99.2374617891095	exact
hCoV-19/England/PHWC-PYK44D/2021|2021-06-29|2021-07-12	99.0988576597099	exact
hCoV-19/Germany/SN-RKI-I-184100/2021|2021-06-21|2021-07-01	99.6517196343056	exact
hCoV-19/England/MILK-162F345/2021|2021-06-04|2021-06-14	92.1831435385804	exact
hCoV-19/Italy/CAM-TIGEM-IZSM-COLLI-16368/2021|2021-06-15|2021-06-29	98.8256942121111	exact
hCoV-19/England/PHEC-32C96A/2021|2021-06-23|2021-07-05	98.8699617731876	exact
hCoV-19/England/NORW-13D936B/2021|2021-06-01|2021-06-14	99.8690396239087	exact
hCoV-19/England/ALDP-172CB8B/2021|2021-06-16|2021-06-28	98.3741476032114	exact
hCoV-19/England/ALDP-1624C81/2021|2021-06-02|2021-06-11	99.2844905774463	exact
hCoV-19/Denmark/DCGC-115919/2021|2021-06-14|2021-06-24	99.1469639978506	exact
hCoV-19/England/CAMB-AAF986/2021|2021-06-28|2021-07-05	98.5253115657227	exact
hCoV-19/Denmark/DCGC-123126/2021|2021-06-30|2021-07-07	98.4883603748866	exact
hCoV-19/USA/WA-CDC-LC0071123/2021|2021-06-07|2021-09-21	99.2781488227754	exact
hCoV-19/Brazil/SP-IB_112675/2021|2021-06-01|2021-10-28	99.4006763317374	exact
hCoV-19/Austria/CeMM12414/2021|2021-06-20|2021-07-17	97.2253946926436	exact
hCoV-19/England/PHEC-32A629/2021|2021-06-25|2021-07-05	99.0874626765525	exact
hCoV-19/Wales/PHWC-PYF55K/2021|2021-06-05|2021-06-14	97.8273241605571	exact
hCoV-19/England/ALDP-1616648/2021|2021-06-01|2021-06-10	98.925056266586	exact
hCoV-19/India/WB-1931300383277/2021|2021-06-13|2021-07-20	98.8461022407084	exact
hCoV-19/England/PHEC-329CFB/2021|2021-06-23|2021-07-05	98.9159618740771	exact
hCoV-19/Italy/CAM-TIGEM-IZSM-COLLI-16834/2021|2021-06-17|2021-07-08	99.2472398795584	exact
hCoV-19/India/OR-ILSGS04907/2021|2021-06-05|2021-09-11	99.5976125008383	exact
hCoV-19/Scotland/QEUH-165E94B/2021|2021-06-06|2021-06-16	95.6767106721758	exact
hCoV-19/NorthernIreland/NIRE-004332/2021|2021-06-28|2022-02-21	99.5733100389733	exact
hCoV-19/Mexico/YUC-InDRE_FB19023_S4709/2021|2021-06-23|2021-07-22	99.7183948506487	exact
hCoV-19/USA/CA-CDPH-3000049737/2021|2021-06-04|2022-01-15	98.5512095559942	exact
hCoV-19/SouthAfrica/NHLS-UCT-GP-6639/2021|2021-06-02|2021-10-26	99.1612145613152	exact
hCoV-19/Spain/GA-SCQ-551405/2021|2021-06-25|2021-07-29	98.9568659019253	exact
hCoV-19/France/NAQ-HCL021121186001/2021|2021-06-30|2021-07-14	93.7946533391473	exact
hCoV-19/Belgium/rega-11461/2021|2021-06-25|2021-10-21	98.9517185767564	exact
hCoV-19/Germany/BY-RKI-I-177878/2021|2021-06-02|2021-06-22	98.9021655454028	exact
hCoV-19/Reunion/HCL021111625901/2021|2021-06-08|2021-06-25	99.1566993683645	exact
hCoV-19/England/ALDP-1624313/2021|2021-06-01|2021-06-11	99.0258322415936	exact
hCoV-19/USA/CO-CDPHE-2101278727/2021|2021-06-07|2021-08-01	99.2003494271411	exact
hCoV-19/Croatia/6134/2021|2021-06-02|2021-07-22	99.0548014077426	exact
hCoV-19/USA/KS-KHEL-2290/2021|2021-06-07|2021-06-11	99.3313846050465	exact
hCoV-19/USA/TN-CDC-ASC210106904/2021|2021-06-03|2021-06-14	98.9890198178897	exact
hCoV-19/Japan/PG-72560/2021|2021-06-11|2021-09-02	98.7769639137155	exact
hCoV-19/Germany/NW-RKI-I-182741/2021|2021-06-12|2021-07-01	98.9381657399343	exact
hCoV-19/England/MILK-17FC3AA/2021|2021-06-29|2021-07-08	95.4046155396554	exact
hCoV-19/USA/AR-UNM-BAP437206/2021|2021-06-02|2021-08-05	97.1783674840443	exact
hCoV-19/Italy/LAZ-INMI-991/2021|2021-06-08|2021-06-24	99.5119324110539	exact
hCoV-19/USA/NV-NSPHL-366623/2021|2021-06-07|2021-10-26	99.9159946236559	exact
hCoV-19/Germany/SN-RKI-I-180635/2021|2021-06-08|2021-06-22	98.2663989290495	exact
hCoV-19/Ireland/DL-NVRL-M32IRL33704/2021|2021-06-25|2021-07-16	99.7845843150454	exact
hCoV-19/England/MILK-162A9A2/2021|2021-06-05|2021-06-14	96.5232288622392	exact
hCoV-19/NorthernIreland/NIRE-0043a1/2021|2021-06-29|2022-02-21	96.4862776714031	exact
hCoV-19/USA/UT-UPHL-210707246929/2021|2021-06-21|2021-07-08	95.8097281351614	exact
hCoV-19/Portugal/PT10643/2021|2021-06-25|2021-07-11	98.8920225624496	exact
hCoV-19/Philippines/PH-PGC-57609/2021|2021-06-24|2021-10-26	98.7212533056606	exact
hCoV-19/Estonia/16760408/2021|2021-06-12|2021-08-25	99.0212837271661	exact
hCoV-19/USA/VA-DCLS-5645/2021|2021-06-24|2021-07-12	99.8555883933369	exact
hCoV-19/Brazil/SP-IB_115164/2021|2021-06-14|2021-10-28	91.3037643427498	exact
hCoV-19/Ireland/C-NVRL-M32IRL34729/2021|2021-06-25|2021-07-14	99.9326576652413	exact
hCoV-19/CzechRepublic/KNL_2021-060150292/2021|2021-06-02|2021-09-09	98.2396613699735	exact
hCoV-19/England/NORT-1BDA8DC/2021|2021-06-24|2021-07-05	98.2379740050918	exact
hCoV-19/Sweden/4082744964/2021|2021-06-21|2021-07-10	99.1177457229118	exact
hCoV-19/Singapore/1424/2021|2021-06-02|2021-06-14	98.5079631181894	exact
hCoV-19/England/MILK-1684584/2021|2021-06-10|2021-06-17	94.7092613121032	exact
hCoV-19/England/ALDP-18470A8/2021|2021-06-30|2021-07-12	98.9384930632537	exact
hCoV-19/USA/CA-CDPH-6000000201/2021|2021-06-14|2022-03-22	98.9754442540898	exact
hCoV-19/USA/IN-GD-061521-C21194748/2021|2021-06-03|2021-07-08	99.4161465673445	exact
hCoV-19/England/PLYM-180ED3D/2021|2021-06-30|2021-07-06	92.9221673553025	exact
hCoV-19/Italy/UMB-IZSGC-297079.1.33/2021|2021-06-24|2021-07-07	98.6466568404127	exact
hCoV-19/Germany/BW-RKI-I-184010/2021|2021-06-22|2021-07-01	99.3019491468267	exact
hCoV-19/Portugal/PT9629/2021|2021-06-07|2021-07-03	99.3485123245349	exact
hCoV-19/England/MILK-17D76BB/2021|2021-06-27|2021-07-05	98.9116194699184	exact
hCoV-19/Spain/CT-HUVH-EX206402/2021|2021-06-01|2021-06-11	99.1836323321911	exact
hCoV-19/Germany/SN-RKI-I-180845/2021|2021-06-08|2021-06-22	98.6875585911343	exact
hCoV-19/Estonia/16407330/2021|2021-06-02|2021-07-26	99.3229428523546	exact
hCoV-19/Peru/LAM-INS-3388/2021|2021-06-26|2021-09-04	99.1323573749623	exact
hCoV-19/England/CAMB-AADED4/2021|2021-06-26|2021-07-05	98.9788377561303	exact
hCoV-19/USA/FL-CDC-ASC210108270/2021|2021-06-08|2021-09-21	99.7518943203916	exact
hCoV-19/Lithuania/LTU000_MP_P343/2021|2021-06-07|2022-01-13	99.0882579693628	exact
hCoV-19/Italy/VEN-IZSVe-21RS1709-9_VI/2021|2021-06-28|2021-07-16	99.4809456834773	exact
hCoV-19/India/MH-ICMR-NIV-INSACOG-GSEQ-4172/2021|2021-06-11|2021-07-15	99.8388450562364	exact
hCoV-19/England/ALDP-1734528/2021|2021-06-16|2021-06-25	99.2441801874433	exact
hCoV-19/Canada/ON-PHL-21-23933/2021|2021-06|2021-07-20	98.7806107024086	exact
hCoV-19/Ireland/LK-NVRL-Q23IRL67489/2021|2021-06-07|2021-06-22	99.9091123304272	exact
hCoV-19/England/LIVE-E1D5E5/2021|2021-06-28|2021-07-12	99.1278286637931	exact
hCoV-19/Denmark/DCGC-123038/2021|2021-06-30|2021-07-07	98.3717729210729	exact
hCoV-19/Italy/SIC-UNICT-23/2021|2021-06-22|2021-07-02	96.4718520259156	exact
hCoV-19/USA/CA-CDC-FG-038394/2021|2021-06-22|2021-07-02	98.0578290621226	exact
hCoV-19/France/BFC-HMN-21062150146/2021|2021-06-08|2021-06-22	99.1634188953098	exact
hCoV-19/Slovenia/300037/2021|2021-06-24|2021-07-22	97.677072843236	exact
hCoV-19/England/CAMB-AAD28D/2021|2021-06-21|2021-06-29	99.0157546440929	exact
hCoV-19/USA/UT-UPHL-210707644584/2021|2021-06-24|2021-07-08	99.4498674985743	exact
hCoV-19/England/MILK-17EADED/2021|2021-06-28|2021-07-06	99.0191138432598	exact
hCoV-19/Canada/ON-SHL-21-00276/2021|2021-06-04|2021-10-18	99.0706880934009	exact
hCoV-19/Lithuania/LTU000_MP_LP8/2021|2021-06-04|2021-06-27	99.2089827383945	exact
hCoV-19/Mexico/CHP_LANGEBIO_IMSS_1835/2021|2021-06-30|2021-08-23	96.5615565246562	discordant
hCoV-19/England/NORT-1BCD951/2021|2021-06-01|2021-06-14	99.6214658984323	exact
hCoV-19/Germany/BY-RKI-I-187102/2021|2021-06-24|2021-07-15	98.8792698476612	exact
hCoV-19/Brazil/SP-IB_115739/2021|2021-06-22|2021-10-28	98.6004620484146	exact
hCoV-19/England/PLYM-17BD2E4/2021|2021-06-26|2021-07-04	99.0290935967211	exact
hCoV-19/England/PHWC-PYMMQJ/2021|2021-06-24|2021-07-12	97.3053491330254	exact
hCoV-19/India/GJ-INSACOG-GBRC1817/2021|2021-06-14|2021-09-01	98.5573858489617	exact
hCoV-19/Brazil/SP-IB_112635/2021|2021-06-02|2021-10-28	99.5110843212109	exact
hCoV-19/Denmark/DCGC-114803/2021|2021-06-14|2021-06-24	98.0394131668177	exact
hCoV-19/England/MILK-17DABB9/2021|2021-06-25|2021-07-05	98.7974066982431	exact
hCoV-19/USA/CO-CDC-ASC210107526/2021|2021-06-04|2021-06-14	95.3642605928655	exact
hCoV-19/Netherlands/UT-UMCU-2512111/2021|2021-06-24|2021-07-09	99.0630666935321	exact
hCoV-19/Denmark/DCGC-118425/2021|2021-06-07|2021-06-24	99.267792966782	exact
hCoV-19/England/MILK-17CB720/2021|2021-06-25|2021-07-04	91.3601397426853	exact
hCoV-19/USA/KS-KHEL-3043/2021|2021-06-29|2021-07-07	98.7302227149048	exact
hCoV-19/Russia/MOW-RII-MH27419S/2021|2021-06-29|2021-07-19	98.4657221513463	exact
hCoV-19/USA/TN-VUMC-SDL-SBP_8190-MS-1_0419/2021|2021-06-04|2022-08-23	98.616276342681	exact
hCoV-19/USA/NY-Wadsworth-21074058-01/2021|2021-06-15|2021-07-21	99.1742472558826	exact
hCoV-19/Belgium/rega-11518/2021|2021-06-23|2021-07-09	99.0021167221046	exact
hCoV-19/Chile/CO-112441/2021|2021-06-15|2021-07-10	99.3218623481781	exact
hCoV-19/Italy/CAM-TIGEM-IZSM-COLLI-16634/2021|2021-06-22|2021-06-29	95.0317832050853	exact
hCoV-19/Reunion/CHU798000069249/2021|2021-06-29|2021-11-26	98.2730815750571	exact
hCoV-19/SouthAfrica/NHLS-UCT-GS-C421/2021|2021-06-13|2021-08-25	99.761408696821	exact
hCoV-19/NorthernIreland/NIRE-004138/2021|2021-06-27|2022-02-21	99.1267842149454	exact
hCoV-19/England/ALDP-176AC7F/2021|2021-06-19|2021-06-29	99.1971513991065	exact
hCoV-19/Lithuania/LTU000_MP_NS37P/2021|2021-06-05|2021-06-27	99.1217778969597	exact
hCoV-19/Germany/NW-HHU-7361/2021|2021-06-05|2021-07-28	98.5989315593186	exact
hCoV-19/Australia/VIC18693/2021|2021-06-04|2021-06-10	98.6937980591652	exact
hCoV-19/Mexico/ROO-LANGEBIO_IMSS_1527/2021|2021-06-23|2021-07-14	98.2179345459418	exact
hCoV-19/Canada/ON-PHL-21-22444/2021|2021-06|2021-07-05	91.1938693197096	exact
hCoV-19/Germany/BW-RKI-I-186819/2021|2021-06-20|2021-07-15	98.7738282689537	exact
hCoV-19/Botswana/R19B53_BHP_000530661/2021|2021-06-23|2021-07-05	98.7431291057783	exact
hCoV-19/France/ARA-HCL990000343952/2021|2021-06-12|2021-06-25	99.4423729382915	exact
hCoV-19/SouthAfrica/NICD-N10767/2021|2021-06-23|2021-07-17	98.4511784511784	exact
hCoV-19/USA/ID-UNM-IBL733949/2021|2021-06-02|2021-07-24	99.9629567267217	exact
hCoV-19/England/MILK-174C499/2021|2021-06-18|2021-06-28	99.9462528133293	exact
hCoV-19/Germany/ST-RKI-I-179063/2021|2021-06-08|2021-06-22	99.8384654215043	exact
hCoV-19/Mexico/CMX-INMEGEN-06-03-357/2021|2021-06-23|2021-07-13	98.3525701248155	exact
hCoV-19/Scotland/QEUH-17DDEAE/2021|2021-06-27|2021-07-08	98.0449460848534	exact
hCoV-19/USA/OK-CDC-ASC210155156/2021|2021-06-30|2021-08-03	99.48040628876	exact
hCoV-19/England/LIVE-E1CA6F/2021|2021-06-28|2021-07-12	99.266536572236	exact
hCoV-19/Germany/HH-RKI-I-183879/2021|2021-06-20|2021-07-01	94.8414304993252	exact
hCoV-19/England/LIVE-E1DDFC/2021|2021-06-28|2021-07-12	85.8403205711015	exact
hCoV-19/Uganda/UG545/2021|2021-06-14|2021-06-25	99.9966315222151	exact
hCoV-19/India/WB-1931300387648/2021|2021-06-18|2021-07-20	99.3521968247575	exact
hCoV-19/India/WB-NIBMG-1931501717201/2021|2021-06-09|2021-06-25	97.0909335214485	exact
hCoV-19/England/MILK-17DC22B/2021|2021-06-25|2021-07-05	91.8203500285532	exact
hCoV-19/Lithuania/LTU000_REZUS_06_11_13/2021|2021-06-11|2022-01-13	96.7454332160215	exact
hCoV-19/Brazil/RJ-LNN02631/2021|2021-06-03|2021-06-25	98.7420750729597	exact
hCoV-19/Brazil/SP-IB_115292/2021|2021-06-14|2021-10-28	98.5269501171744	exact
hCoV-19/Germany/SN-RKI-I-180734/2021|2021-06-04|2021-06-22	95.9209645010047	exact
hCoV-19/Japan/PG-80864/2021|2021-06-16|2021-09-02	96.3644916336268	exact
hCoV-19/Philippines/PH-PGC-52762/2021|2021-06-01|2021-10-26	95.0585872112487	exact
hCoV-19/USA/CA-CDPH-3000054786/2021|2021-06-18|2022-01-15	97.1035360300027	exact
hCoV-19/Brazil/MG-LNN03189/2021|2021-06-16|2021-07-07	99.1381334048761	exact
hCoV-19/USA/UT-UPHL-210621173726/2021|2021-06-02|2021-07-08	99.0398495988183	exact
hCoV-19/Sweden/6A18310730099/2021|2021-06-12|2021-08-30	98.9164709828917	exact
hCoV-19/Lithuania/LTU000_INMEDICA_474868/2021|2021-06-04|2021-06-27	98.3710407239819	exact
hCoV-19/Scotland/QEUH-1608C29/2021|2021-06-01|2021-06-11	98.8377170882462	exact
hCoV-19/Sweden/01_SE100_21CS504008/2021|2021-06-09|2021-07-12	99.125745293763	exact
hCoV-19/England/ALDP-1792072/2021|2021-06-20|2021-06-30	98.2901676240384	exact
hCoV-19/Japan/PG-76017/2021|2021-06-07|2021-09-02	99.0928029030307	exact
hCoV-19/Indonesia/JB-GS-WJHL-ITB-GS-064/2021|2021-06-11|2021-12-10	98.9559281196667	exact
hCoV-19/England/ALDP-186F4DB/2021|2021-06-29|2021-07-12	99.2038697974403	exact
hCoV-19/Lithuania/IBT-LSC-VU_r16_18/2021|2021-06-23|2021-07-09	98.8492249882574	exact
hCoV-19/Brazil/GO-NXBS2275GENOV70975541273/2021|2021-06-10|2021-09-22	96.6640962885976	exact
hCoV-19/USA/NV-CDC-LC0091475/2021|2021-06-29|2021-07-20	98.7038782655535	exact
hCoV-19/USA/CT-PHL-1017566001/2021|2021-06-15|2021-07-21	98.3464144361709	exact
hCoV-19/USA/CT-CDC-QDX25620306/2021|2021-06-03|2021-06-25	99.3619236323337	exact
hCoV-19/Scotland/QEUH-16F1054/2021|2021-06-14|2021-06-30	99.3651113574524	exact
hCoV-19/Wales/PHWC-PYK6UP/2021|2021-06-29|2021-07-12	99.4807718075841	exact
hCoV-19/USA/AL-Mobile-SL-21060860005/2021|2021-06-08|2021-07-08	99.2792732392478	exact
hCoV-19/Denmark/DCGC-112388/2021|2021-06-07|2021-06-24	99.905936103739	exact
hCoV-19/England/PLYM-17DA3FD/2021|2021-06-27|2021-07-06	97.9473224484311	exact
hCoV-19/USA/CA-HLX-STM-0006130-D03/2021|2021-06-30|2022-02-04	97.9095591678373	exact
hCoV-19/Canada/AB-ABPHL-22139/2021|2021-06-09|2021-07-28	99.1279754890408	exact
hCoV-19/Germany/BW-RKI-I-176618/2021|2021-06-09|2021-06-22	99.6748349032885	exact
hCoV-19/Germany/BW-RKI-I-182971/2021|2021-06-17|2021-07-01	99.0392690382613	exact
hCoV-19/England/PHEC-328421/2021|2021-06-22|2021-06-30	98.0109348270889	exact
hCoV-19/England/MILK-172A68C/2021|2021-06-17|2021-06-25	98.763814706574	exact
hCoV-19/USA/TX-HMH-MCoV-47714/2021|2021-06-24|2021-10-12	98.8369364839953	exact
hCoV-19/England/LOND-1352625/2021|2021-06-07|2021-06-14	87.7456414390809	exact
hCoV-19/Germany/HE-RKI-I-187806/2021|2021-06-30|2021-07-22	97.6642286561731	exact
hCoV-19/Spain/CT-HUGTiPM023JU0F11/2021|2021-06-11|2021-07-05	99.0065113781298	exact
hCoV-19/CzechRepublic/CSQ0003/2021|2021-06-03|2021-06-22	98.9008779572415	exact
hCoV-19/Ireland/WD-NVRL-S21IRL31153/2021|2021-06-30|2021-07-16	97.2874739180184	exact
hCoV-19/Scotland/QEUH-1629509/2021|2021-06-03|2021-06-11	99.2341025899426	exact
hCoV-19/England/ALDP-16F0B54/2021|2021-06-11|2021-06-29	99.0325506399274	exact
hCoV-19/Sweden/101587294/2021|2021-06-21|2021-08-30	98.1251676951972	exact
hCoV-19/DominicanRepublic/UNIBE09/2021|2021-06-22|2021-10-27	95.7691145361136	exact
hCoV-19/Panama/PAM21389-GMI/2021|2021-06-08|2022-04-01	97.7026981507057	exact
hCoV-19/USA/CA-CDC-FG-038406/2021|2021-06-22|2021-07-02	98.5743995706427	exact
hCoV-19/USA/FL-CDC-STM-000705243/2021|2021-06-29|2021-11-18	99.4479759116762	exact
hCoV-19/Brazil/RJ-NXBS1767GENOV701221151174/2021|2021-06-08|2021-09-22	98.3332215440338	exact
hCoV-19/England/NORT-1BCAFE9/2021|2021-06-01|2021-06-14	99.5443275480801	exact
hCoV-19/USA/KS-KHEL-2250/2021|2021-06-03|2021-06-10	98.8813866774161	exact
hCoV-19/USA/CA-CDC-LC0069676/2021|2021-06-02|2021-09-21	98.9167116630669	exact
hCoV-19/USA/WA-CDC-UW21062468534/2021|2021-06-24|2021-07-04	99.7697568903637	exact
hCoV-19/Lithuania/LTU000_MP_EA133/2021|2021-06-01|2021-06-27	99.2898970182406	exact
hCoV-19/USA/CA-CDC-FG-036886/2021|2021-06-04|2021-06-14	99.1812080536913	exact
hCoV-19/England/ALDP-1734FDF/2021|2021-06-16|2021-06-28	99.2273841916087	exact
hCoV-19/England/QEUH-17E9CD2/2021|2021-06-28|2021-07-12	96.7843695939758	exact
hCoV-19/England/ALDP-164E5FF/2021|2021-06-04|2021-06-15	99.3583929591185	exact
hCoV-19/India/TN-CL1858_S557_R1_001/2021|2021-06-01|2021-11-03	99.1623106822142	exact
hCoV-19/England/PHEC-32B1CD/2021|2021-06-24|2021-07-05	98.8566255364807	exact
hCoV-19/Italy/CAM-TIGEM-IZSM-COLLI-16191/2021|2021-06-14|2021-06-22	98.7381175525505	exact
hCoV-19/Denmark/DCGC-112351/2021|2021-06-07|2021-07-26	99.466961681585	exact
hCoV-19/SouthAfrica/VIDA-KRISP-K018997/2021|2021-06-25|2021-07-07	98.5337538585425	exact
hCoV-19/England/ALDP-17974AE/2021|2021-06-21|2021-06-30	99.6352953094924	exact
hCoV-19/Brazil/SP-IB_113962/2021|2021-06-07|2021-10-28	99.5550351288056	exact
hCoV-19/Ireland/U-NVRL-G21IRL68000/2021|2021-06-22|2021-07-20	99.1081645015817	exact
hCoV-19/Switzerland/BL-ETHZ-660204/2021|2021-06-04|2021-06-24	99.5846313603323	exact
hCoV-19/Pakistan/UHS2-Pak-69/2021|2021-06-08|2021-08-18	98.2840256556634	exact
hCoV-19/Mexico/SIN-LANGEBIO_IMSS_1250/2021|2021-06-13|2021-07-14	97.2636649494882	exact
hCoV-19/Brazil/SP-IB_116256/2021|2021-06-23|2021-10-28	96.4072858769169	exact
hCoV-19/Austria/CeMM11781/2021|2021-06-10|2021-07-01	96.7779868297272	exact
hCoV-19/USA/CO-CDC-MMB09042768/2021|2021-06-02|2021-07-02	97.3814079967771	exact
hCoV-19/Denmark/DCGC-121792/2021|2021-06-22|2021-06-30	98.374202216997	exact
hCoV-19/England/NORW-13E1175/2021|2021-06-02|2021-06-14	99.0631925324021	exact
hCoV-19/England/PLYM-17BF1E5/2021|2021-06-26|2021-07-04	99.3112947658402	exact
hCoV-19/Ghana/NMIMR-NCOV-21-41859/2021|2021-06-03|2021-12-25	99.8382967255087	exact
hCoV-19/Russia/MOW-CSP-CSP-10_S10_L001_R1_/2021|2021-06-03|2023-07-24	96.1447073391118	exact
hCoV-19/Japan/PG-81979/2021|2021-06-22|2021-09-02	99.8588804515826	exact
hCoV-19/England/ALDP-170025B/2021|2021-06-15|2021-06-22	99.3113641707817	exact
hCoV-19/Denmark/DCGC-114143/2021|2021-06-14|2021-06-24	99.7985968916787	exact
hCoV-19/USA/MO-CDC-QDX25472408/2021|2021-06-01|2021-06-14	98.9049010715845	exact
hCoV-19/Luxembourg/LNS2543710/2021|2021-06-29|2021-07-30	98.8785874974436	exact
hCoV-19/Scotland/QEUH-169D9AA/2021|2021-06-10|2021-06-22	98.5421075615573	exact
hCoV-19/Singapore/1576/2021|2021-06-16|2021-06-21	99.4140886567564	exact
hCoV-19/USA/NC-CDC-MMB09078050/2021|2021-06-05|2021-07-02	94.662638469285	exact
hCoV-19/England/ALDP-165127A/2021|2021-06-05|2021-06-15	99.5767409049683	exact
hCoV-19/England/PHEC-328193/2021|2021-06-22|2021-06-30	98.6683661489954	exact
hCoV-19/USA/NC-ECU-108454608/2021|2021-06-18|2021-11-11	99.7014624983228	exact
hCoV-19/England/BIRM-BCRBKI/2021|2021-06-07|2021-06-29	90.8748824082785	exact
hCoV-19/Belgium/ULG-16690/2021|2021-06-28|2021-07-13	99.7340246448051	exact
hCoV-19/England/NORT-1BCF360/2021|2021-06-05|2021-06-21	99.7219057830195	exact
hCoV-19/USA/LA-CDC-STM-000704290/2021|2021-06-21|2021-11-18	99.6317498577215	exact
hCoV-19/Denmark/DCGC-121532/2021|2021-06-24|2021-06-30	99.8958893068243	exact
hCoV-19/Denmark/DCGC-121308/2021|2021-06-21|2021-06-30	99.2254560085837	exact
hCoV-19/Jordan/Biolab0212/2021|2021-06-16|2021-11-02	99.694497599624	exact
hCoV-19/PuertoRico/PR-Yale-5932/2021|2021-06-29|2021-07-15	99.3012865732809	exact
hCoV-19/Croatia/6077/2021|2021-06-04|2021-07-22	98.4216346637177	exact
hCoV-19/Austria/CeMM12769/2021|2021-06-18|2021-07-22	98.9957343902193	exact
hCoV-19/USA/NY-CDC-FG-040329/2021|2021-06-27|2021-08-09	99.124513618677	exact
hCoV-19/England/MILK-173C274/2021|2021-06-18|2021-06-29	96.8725855755988	exact
hCoV-19/Scotland/QEUH-1793DA7/2021|2021-06-23|2021-06-30	99.1098122207666	exact
hCoV-19/Israel/SMC-7005195/2021|2021-06-29|2021-07-21	99.7049257284646	exact
hCoV-19/Scotland/QEUH-17EC7CF/2021|2021-06-28|2021-07-08	99.1971513991065	exact
hCoV-19/Russia/MOW-CSP-LQ-5622_S106/2021|2021-06-18|2023-07-24	99.6017536227034	exact
hCoV-19/Ireland/U-NVRL-G21IRL67778/2021|2021-06-22|2021-07-14	98.5256496566581	exact
hCoV-19/England/ALDP-1792C7E/2021|2021-06-18|2021-07-02	98.9855218515906	exact
hCoV-19/England/NORW-13E0756/2021|2021-06-04|2021-06-14	99.3620950142689	exact
hCoV-19/England/ALDP-160FBF8/2021|2021-06-01|2021-06-10	98.8713090799153	exact
hCoV-19/Brazil/RJ-LNN03107/2021|2021-06-13|2021-07-07	98.5375997853357	exact
hCoV-19/India/MH-ICMR-NIV-INSACOG-GSEQ-4201/2021|2021-06-05|2021-07-15	99.3419506462985	exact
hCoV-19/DRC/ILRI_COVM02197/2021|2021-06-13|2022-02-17	99.6607208841412	exact
hCoV-19/USA/UT-UPHL-210621092126/2021|2021-06-07|2021-07-08	94.6877724864176	exact
hCoV-19/England/ALDP-178BD75/2021|2021-06-18|2021-07-02	98.8410762874131	exact
hCoV-19/England/MILK-172E9DA/2021|2021-06-18|2021-06-28	99.1131714199335	exact
hCoV-19/Singapore/1714/2021|2021-06-27|2021-07-02	99.4442212401232	exact
hCoV-19/England/ALDP-1700200/2021|2021-06-14|2021-06-22	99.2744129799456	exact
hCoV-19/Ireland/MO-NVRL-G21IRL65319/2021|2021-06-09|2021-07-09	95.459135586374	exact
hCoV-19/Israel/SMC-7005109/2021|2021-06-29|2021-07-21	98.7694061630285	exact
hCoV-19/France/NAQ-HCL021110965001/2021|2021-06-10|2021-06-25	98.4650006717721	exact
hCoV-19/Sweden/01_SE100_21CS102086/2021|2021-06-23|2021-07-06	99.4912133891213	exact
hCoV-19/Canada/AB-ABPHL-21103/2021|2021-06-22|2021-07-14	99.7542253046933	exact
hCoV-19/Brazil/SP-IB_113712/2021|2021-06-07|2021-10-28	98.9994645964396	exact
hCoV-19/England/QEUH-16471C5/2021|2021-06-06|2021-06-14	99.1971513991065	exact
hCoV-19/Brazil/SP-IB_116779/2021|2021-06-19|2021-10-28	98.298841336816	exact
hCoV-19/Brazil/SP-IB_116158/2021|2021-06-23|2021-10-28	98.3852055345238	exact
hCoV-19/England/MILK-17D75DC/2021|2021-06-27|2021-07-05	99.2676945816117	exact
hCoV-19/Mexico/CMX-INMEGEN-06-03-117/2021|2021-06-16|2021-07-04	98.9900345602792	exact
hCoV-19/Italy/VEN-IZSVe-21RS1718-12_TV/2021|2021-06-27|2021-07-16	93.5814545576363	exact
hCoV-19/Mexico/CAM-IBT_IMSS_2105/2021|2021-06-07|2021-07-03	98.2566715837468	exact
hCoV-19/England/NORT-1BCD7DF/2021|2021-06-01|2021-06-14	99.547875012559	exact
hCoV-19/Italy/LAZ-IFO-06143172/2021|2021-06-14|2021-07-01	98.9972836111204	exact
hCoV-19/England/ALDP-1752005/2021|2021-06-18|2021-06-28	98.5622627565588	exact
hCoV-19/USA/NV-NSPHL-LV368316/2021|2021-06-30|2021-07-14	98.1625180556955	exact
hCoV-19/Scotland/MILK-160A331/2021|2021-06-01|2021-06-11	98.639524337398	exact
hCoV-19/Peru/ARE-INS-6383/2021|2021-06-07|2021-10-29	99.4205713902937	exact
hCoV-19/England/MILK-172A288/2021|2021-06-16|2021-06-25	99.4054017737167	exact
hCoV-19/Italy/PIE-15853013/2021|2021-06-22|2021-06-30	99.5644745217595	exact
hCoV-19/Ireland/KY-NVRL-S21IRL23803/2021|2021-06-28|2021-07-20	99.7004173959876	exact
hCoV-19/Spain/AN-IBV-99030372/2021|2021-06-02|2021-06-20	99.6306989861009	exact
hCoV-19/England/ALDP-18035A9/2021|2021-06-27|2021-07-08	98.9552890590883	exact
hCoV-19/Canada/AB-ABPHL-24059/2021|2021-06-25|2021-07-28	99.9696918673177	exact
hCoV-19/Sweden/101589920/2021|2021-06-24|2021-07-16	99.2420177086128	exact
hCoV-19/Brazil/SP-FIOCRUZ-48399/2021|2021-06-07|2021-09-15	99.2518786902845	exact
hCoV-19/England/ALDP-161F849/2021|2021-06-01|2021-06-11	99.1801901690018	exact
hCoV-19/Denmark/DCGC-118131/2021|2021-06-07|2021-07-26	98.8912408023385	exact
hCoV-19/England/ALDP-1650B16/2021|2021-06-05|2021-06-15	95.6733514730088	exact
hCoV-19/Germany/BY-MVP-000006612/2021|2021-06-28|2021-08-04	99.3266106067205	exact
hCoV-19/England/MILK-163FD44/2021|2021-06-05|2021-06-15	98.5924955490611	exact
hCoV-19/England/QEUH-16E11CD/2021|2021-06-14|2021-06-22	99.0789915966387	exact
hCoV-19/Canada/AB-ABPHL-20923/2021|2021-06-21|2021-07-14	99.9057080316552	exact
hCoV-19/USA/CA-HLX-STM-0006130-E08/2021|2021-06-30|2022-02-04	93.2875565231954	exact
hCoV-19/England/ALDP-164E86F/2021|2021-06-03|2021-06-15	99.3415969632839	exact
hCoV-19/Botswana/R19B38_BHP_AAB70037/2021|2021-06-16|2021-07-05	98.3308754524735	exact
hCoV-19/Japan/FK1817/2021|2021-06-04|2022-02-25	99.5704265530087	exact
hCoV-19/Japan/PG-83137/2021|2021-06-22|2021-09-02	99.1835226127276	exact
hCoV-19/England/ALDP-165D3F3/2021|2021-06-06|2021-06-16	98.9586482582552	exact
hCoV-19/Wales/PHWC-PYGUG5/2021|2021-06-14|2021-06-28	99.8253978913438	exact
hCoV-19/Ireland/DL-NVRL-M31IRL67044/2021|2021-06-09|2021-07-09	99.9697051299313	exact
hCoV-19/Denmark/DCGC-119322/2021|2021-06-07|2021-06-25	99.7785309217812	exact
hCoV-19/Brazil/SP-IB_113425/2021|2021-06-01|2021-10-28	99.236641221374	exact
hCoV-19/USA/MN-CDC-IBX650717373691/2021|2021-06-02|2021-06-23	95.759812143576	exact
hCoV-19/England/MILK-1782C71/2021|2021-06-22|2021-07-01	96.573616849743	exact
hCoV-19/England/PLYM-1818CF7/2021|2021-06-30|2021-07-09	98.0046356948504	exact
hCoV-19/England/MILK-174E9D4/2021|2021-06-16|2021-06-28	96.5635392522423	exact
hCoV-19/USA/TX-CDC-ASC210107577/2021|2021-06-04|2021-06-14	99.4509173697603	exact
hCoV-19/Mexico/GUA-InDRE_FB17331_S3466/2021|2021-06-07|2021-07-03	99.376069236188	exact
hCoV-19/Germany/BE-RKI-I-181588/2021|2021-06-17|2021-06-25	99.0856950067476	exact
hCoV-19/England/ALDP-18035B8/2021|2021-06-27|2021-07-08	98.4514091840505	exact
hCoV-19/Brazil/SP-IB_116568/2021|2021-06-21|2021-10-28	99.170041163281	exact
hCoV-19/Germany/BY-RKI-I-184984/2021|2021-06-30|2021-07-08	98.7136109343071	exact
hCoV-19/England/PLYM-181C8C2/2021|2021-06-30|2021-07-08	90.8687764563596	exact
hCoV-19/Canada/AB-ABPHL-21735/2021|2021-06-07|2021-07-28	99.9124107263172	exact
hCoV-19/England/ALDP-16105BA/2021|2021-06-01|2021-06-10	98.1154892673587	exact
hCoV-19/USA/CA-CDC-FG-039178/2021|2021-06-29|2021-07-09	99.11100674293	exact
hCoV-19/Liberia/LIB-0017/2021|2021-06-06|2021-08-21	91.8772381940493	exact
hCoV-19/India/KL-GENESCOV05949/2021|2021-06-16|2021-12-06	96.7869467618186	exact
hCoV-19/USA/FL-CDC-STM-000704378/2021|2021-06-21|2021-11-18	99.3068345444195	exact
hCoV-19/Cyprus/BMV1440/2021|2021-06-24|2023-01-03	99.2661103850407	exact
hCoV-19/Sweden/SE00577309/2021|2021-06-15|2021-09-07	98.1096028154852	exact
hCoV-19/Canada/AB-ABPHL-21676/2021|2021-06-09|2021-07-28	99.9225171809729	exact
hCoV-19/England/PLYM-17D1AF1/2021|2021-06-27|2021-07-04	92.2260296983135	exact
hCoV-19/England/PORT-1E76356/2021|2021-06-13|2021-06-21	98.6966745045348	exact
hCoV-19/Canada/AB-ABPHL-23311/2021|2021-06-27|2021-07-28	99.909097030503	exact
hCoV-19/USA/MI-CDC-2-4611989/2021|2021-06-28|2021-08-12	99.4653485322304	exact
hCoV-19/England/NORT-1BDB13A/2021|2021-06-29|2021-07-12	99.0128928283642	exact
hCoV-19/USA/AZ-CDC-2-4634674/2021|2021-06-24|2021-07-29	99.6179112481566	exact
hCoV-19/Croatia/6959/2021|2021-06-29|2021-07-30	99.3936145264498	exact
hCoV-19/NorthernIreland/NIRE-00392e/2021|2021-06-08|2022-02-21	97.9979172965165	exact
hCoV-19/USA/NJ-CDC-IBX535987278662/2021|2021-06-19|2021-07-09	98.4167449349255	exact
hCoV-19/Sweden/20445757P/2021|2021-06-18|2021-07-10	99.5680128591521	exact
hCoV-19/England/LOND-13643CF/2021|2021-06-14|2021-07-12	98.285867632753	exact
hCoV-19/England/LOND-1364392/2021|2021-06-14|2021-07-12	98.2875562420254	exact
hCoV-19/England/ALDP-17CE08C/2021|2021-06-21|2021-07-04	99.6204104941382	exact
hCoV-19/Reunion/CHU_798000064928/2021|2021-06-02|2021-06-23	98.0580567128074	exact
hCoV-19/India/WB-1931300397215/2021|2021-06-28|2021-07-20	96.1924925227678	exact
hCoV-19/Slovakia/12847/2021|2021-06-07|2021-07-15	98.0313904353075	exact
hCoV-19/Sweden/101584640/2021|2021-06-16|2021-08-30	99.4533136570969	exact
hCoV-19/Spain/CL-COV05061/2021|2021-06-03|2021-07-15	99.3900599886055	exact
hCoV-19/Slovenia/300205/2021|2021-06-25|2021-07-22	99.8422236395985	exact
hCoV-19/Sweden/01_SE100_21CS101848/2021|2021-06-03|2021-07-12	99.7018325572046	exact
hCoV-19/England/MILK-17F6C0F/2021|2021-06-29|2021-07-06	98.7235043165709	exact
hCoV-19/England/ALDP-17DED28/2021|2021-06-22|2021-07-05	99.0795794282643	exact
hCoV-19/England/NORT-1BDBCB1/2021|2021-06-29|2021-07-12	99.2529813747823	exact
hCoV-19/Scotland/QEUH-17C579F/2021|2021-06-24|2021-07-05	98.7067083207363	exact
hCoV-19/Spain/MD-HGUGM-5685144/2021|2021-06-01|2021-08-19	99.8154672034893	exact
hCoV-19/Kenya/AGKH-1130462/2021|2021-06-21|2022-02-28	98.9912868632708	exact
hCoV-19/England/MILK-163244C/2021|2021-06-04|2021-06-14	97.3092814672982	exact
hCoV-19/England/CAMB-AABA0F/2021|2021-06-10|2021-06-28	99.8958683238159	exact
hCoV-19/Portugal/PT8525/2021|2021-06-03|2021-06-22	98.2201625361005	exact
hCoV-19/Ghana/NMIMR-CT-21-11480/2021|2021-06-04|2021-12-25	93.2758388357364	exact
hCoV-19/Australia/NSW1755/2021|2021-06-30|2021-07-05	97.2360269589489	exact
hCoV-19/USA/FL-BPHL-5477/2021|2021-06-28|2021-07-28	98.9292710936972	exact
hCoV-19/India/KL-GENESCOV06036/2021|2021-06-09|2021-12-06	98.9545987602613	exact
hCoV-19/Brazil/SP-IB_117918/2021|2021-06-30|2021-10-28	99.4279788586338	exact
hCoV-19/USA/TX-CDC-LC0070807/2021|2021-06-04|2021-09-21	99.8556029416703	exact
hCoV-19/Germany/SN-RKI-I-185354/2021|2021-06-28|2021-07-08	98.513522582377	exact
hCoV-19/England/ALDP-188D246/2021|2021-06-30|2021-07-13	99.1388917029683	exact
hCoV-19/Germany/HE-RKI-I-172117/2021|2021-06-02|2021-06-10	99.6846378367498	exact
hCoV-19/England/ALDP-170FDE2/2021|2021-06-15|2021-06-24	98.3136820182069	exact
hCoV-19/Italy/PIE-15853052/2021|2021-06-28|2021-07-02	99.3165600187611	exact
hCoV-19/England/PHWC-PYJBRM/2021|2021-06-27|2021-07-05	98.843678777316	exact
hCoV-19/Portugal/PT11037/2021|2021-06-27|2021-07-11	98.848026868178	exact
hCoV-19/Germany/BW-FR1537/2021|2021-06-11|2021-07-21	99.6045046252849	exact
hCoV-19/England/QEUH-1609C0A/2021|2021-06-01|2021-06-09	98.9754442540898	exact
hCoV-19/Brazil/SP-IB_114912/2021|2021-06-16|2021-10-28	98.9019450302969	exact
hCoV-19/England/PHEC-326C76/2021|2021-06-20|2021-06-30	98.9230717616667	exact
hCoV-19/USA/CO-CDPHE-40849833/2021|2021-06-17|2022-03-12	96.6609560280829	exact
hCoV-19/England/LOND-1360C9B/2021|2021-06-15|2021-06-28	98.8616903394782	exact
hCoV-19/USA/NM-CDC-2-4523969/2021|2021-06-01|2021-07-02	97.7046209604349	exact
hCoV-19/USA/UT-UPHL-210626809684/2021|2021-06-05|2021-07-08	98.935991675897	exact
hCoV-19/England/PLYM-167E59C/2021|2021-06-10|2021-06-16	98.8309986899123	exact
hCoV-19/Mexico/CMX-CEMENAV-SEMAR-4890/2021|2021-06-04|2021-07-14	99.3603268696206	exact
hCoV-19/Brazil/MG-FIOCRUZ-39215/2021|2021-06-22|2021-08-20	98.1809654617936	exact
hCoV-19/Germany/BW-FR1586/2021|2021-06-23|2021-07-21	99.1491927379916	exact
hCoV-19/NorthMacedonia/19400-k/2021|2021-06-24|2021-07-20	98.9197011509726	exact
hCoV-19/England/BRBR-18253D4/2021|2021-06-29|2021-07-09	99.586818502469	exact
hCoV-19/USA/AL-CDC-FG-040302/2021|2021-06-29|2021-08-09	97.7651006711409	exact
hCoV-19/Denmark/DCGC-121859/2021|2021-06-21|2021-07-26	98.9122406499698	exact
hCoV-19/Denmark/DCGC-111128/2021|2021-06-07|2021-06-24	99.6909640577763	exact
hCoV-19/Italy/EMR-193676-009-01/2021|2021-06|2021-07-09	99.627579265224	exact
hCoV-19/USA/CA-LACPHL-AF02172/2021|2021-06-29|2021-09-04	98.3548766157462	exact
hCoV-19/Brazil/SP-FMRP-2265/2021|2021-06-07|2022-12-20	99.3787151156933	exact
hCoV-19/India/AP-CCMB-CIA4551/2021|2021-06-05|2021-07-02	99.7686039102586	exact
hCoV-19/Germany/SN-RKI-I-184924/2021|2021-06-22|2021-07-08	99.5683886509636	exact
hCoV-19/Germany/BY-RKI-I-184406/2021|2021-06-30|2021-07-08	99.500385608423	exact
hCoV-19/Brazil/SC-FIOCRUZ-31620/2021|2021-06-17|2021-07-16	99.1535102452133	exact
hCoV-19/HongKong/VM21028460_WHP4743/2021|2021-06|2021-10-01	92.7010739655927	exact
hCoV-19/England/LOND-135D727/2021|2021-06-08|2021-06-21	97.2392019883119	exact
hCoV-19/England/PHWC-PYMFH1/2021|2021-06-23|2021-07-12	99.348665435622	exact
hCoV-19/USA/WA-CDC-UW21062456417/2021|2021-06-24|2021-07-04	99.6578706683378	exact
hCoV-19/India/KL-GENESCOV05658/2021|2021-06-19|2021-12-06	99.607974535098	exact
hCoV-19/Sweden/20412986P/2021|2021-06-12|2021-07-03	98.3364636436812	exact
hCoV-19/Belgium/CHUNamur13413823/2021|2021-06-03|2021-06-14	98.5288684378464	exact
hCoV-19/USA/FL-BPHL-13337/2021|2021-06-21|2021-11-08	99.6277041757505	exact
hCoV-19/Brazil/CE-FIOCRUZ-00838/2021|2021-06-15|2021-09-02	99.4898301671477	exact
hCoV-19/Spain/CT-RB27482/2021|2021-06-02|2021-11-25	99.5671140939597	exact
hCoV-19/USA/IL-C21WGS1595/2021|2021-06-25|2021-08-04	98.8887023669632	exact
hCoV-19/Australia/NSW1724/2021|2021-06-27|2021-07-05	99.5881271699912	exact
hCoV-19/Thailand/DMSc-02288/2021|2021-06-19|2021-10-10	97.7184270567709	exact
hCoV-19/England/ALDP-1729702/2021|2021-06-16|2021-06-28	98.7033491215694	exact
hCoV-19/India/UP-CWS-0073_58392604/2021|2021-06|2021-07-17	99.6581425746556	exact
hCoV-19/England/ALDP-164A283/2021|2021-06-04|2021-06-15	97.4705230273103	exact
hCoV-19/Brazil/SP-IB_116856/2021|2021-06-21|2021-10-28	97.193817681966	exact
hCoV-19/England/ALDP-1704FC9/2021|2021-06-14|2021-06-22	99.2307433907756	exact
hCoV-19/England/MILK-163F931/2021|2021-06-05|2021-06-15	99.052705834929	exact
hCoV-19/Italy/ABR-IZSGC-296824/2021|2021-06-30|2021-07-07	99.1191345413136	exact
hCoV-19/Germany/BE-RKI-I-180034/2021|2021-06-10|2021-06-22	97.8441295546559	exact
hCoV-19/Russia/SPE-RII-MH19420S/2021|2021-06-04|2021-07-12	99.0540404548657	exact
hCoV-19/England/LIVE-E17CD7/2021|2021-06-11|2021-06-28	99.4683356888081	exact
hCoV-19/Brazil/SP-IB_116645/2021|2021-06-20|2021-10-28	99.0826916638768	exact
hCoV-19/Japan/RIMD00095/2021|2021-06-10|2021-07-01	99.5049008128993	exact
hCoV-19/England/HSLL-16F1D02/2021|2021-06-15|2021-06-22	99.2676945816117	exact
hCoV-19/Italy/APU-IZSPB-1482PT/2021|2021-06-22|2021-06-30	98.9180107526882	exact
hCoV-19/England/LIVE-E1BA9D/2021|2021-06-23|2023-07-01	98.8042054348191	exact
hCoV-19/England/PHEC-324BF3/2021|2021-06-18|2021-06-30	99.7215979606212	exact
hCoV-19/England/ALDP-1698C88/2021|2021-06-07|2021-06-18	98.9384930632537	exact
hCoV-19/USA/UT-UPHL-210710229958-6-25/2021|2021-06-25|2021-08-27	98.5730114494846	exact
hCoV-19/USA/TX-CDC-LC0085887/2021|2021-06-26|2021-09-21	99.9193683856879	exact
hCoV-19/Spain/CT-HUGTiPR022MD9A7/2021|2021-06-30|2021-07-12	98.6208979263137	exact
hCoV-19/Belgium/CHUNamur13423005/2021|2021-06-08|2021-06-17	98.2534511134249	exact
hCoV-19/England/ALDP-173523F/2021|2021-06-16|2021-06-28	98.8914642749169	exact
hCoV-19/Brazil/SP-SJRP50426/2021|2021-06-15|2021-07-23	99.6062859642629	exact
hCoV-19/Germany/SN-RKI-I-183774/2021|2021-06-21|2021-07-01	96.5103013220589	exact
hCoV-19/Sweden/101582675/2021|2021-06-14|2021-07-03	98.5846525355514	exact
hCoV-19/USA/GA-CDC-ASC210107475/2021|2021-06-04|2021-06-14	98.768860192031	exact
hCoV-19/USA/MN-CDC-IBX768501677806/2021|2021-06-07|2021-06-25	99.5238893545683	exact
hCoV-19/USA/WI-GMF-B00915/2021|2021-06-17|2021-07-16	99.3159183125985	exact
hCoV-19/USA/ND-USAFSAM-S4066/2021|2021-06-24|2021-09-18	99.697102278464	exact
hCoV-19/England/QEUH-16FCC55/2021|2021-06-15|2021-06-22	99.093016224932	exact
hCoV-19/England/MILK-1748099/2021|2021-06-19|2021-06-28	99.1467634116027	exact
hCoV-19/Canada/AB-ABPHL-21583/2021|2021-06-07|2021-07-28	99.9494966499445	exact
hCoV-19/USA/IL-S21WGS2213/2021|2021-06-02|2021-07-01	99.1018870463184	exact
hCoV-19/USA/TX-HMH-MCoV-47283/2021|2021-06-05|2021-10-12	98.8864665436861	exact
hCoV-19/USA/AR-UNM-BAPF345083/2021|2021-06-25|2021-08-07	99.7575920813413	exact
hCoV-19/USA/MT-MTPHL-3816533/2021|2021-06-01|2021-06-14	98.4413315865498	exact
hCoV-19/England/ALDP-17B28B0/2021|2021-06-22|2021-07-01	99.4692465316269	exact
hCoV-19/England/ALDP-16F46AA/2021|2021-06-13|2021-06-22	98.9754442540898	exact
hCoV-19/Brazil/SP-BT38168/2021|2021-06-10|2021-07-08	99.1117516926996	exact
hCoV-19/Australia/NSW1688/2021|2021-06-24|2021-07-05	99.1864660630404	exact
hCoV-19/Denmark/DCGC-116063/2021|2021-06-14|2021-06-24	97.283594117252	exact
hCoV-19/USA/CA-CDC-FG-039258/2021|2021-06-30|2021-07-09	98.6842988521179	exact
hCoV-19/USA/WI-WSLH-215652/2021|2021-06-13|2021-06-30	99.2174117489	exact
hCoV-19/Mexico/VER-LANGEBIO_IMSS_1748/2021|2021-06-24|2021-07-14	98.861352980576	exact
hCoV-19/Denmark/DCGC-111364/2021|2021-06-14|2021-06-24	99.868982430208	exact
hCoV-19/USA/UT-UPHL-210701862078/2021|2021-06-16|2021-07-08	97.8870637240082	exact
hCoV-19/Poland/PZH-LUM-1417/2021|2021-06-10|2021-06-29	99.6939324633392	exact
hCoV-19/India/JK-NCDC-3909166/2021|2021-06-01|2021-09-24	98.8858686533105	exact
hCoV-19/England/PLYM-17A99AA/2021|2021-06-24|2021-07-01	99.0224730424267	exact
hCoV-19/England/ALDP-184BE6E/2021|2021-06-30|2021-07-12	98.5656219557258	exact
hCoV-19/USA/CA-CDC-ASC210154917/2021|2021-06-29|2021-08-09	99.6948663782986	exact
hCoV-19/Philippines/PH-PGC-55516/2021|2021-06-08|2021-10-26	99.6315401621223	exact
hCoV-19/Belgium/UMONS-J69-76472-01/2021|2021-06-03|2021-06-15	96.7453733248245	exact
hCoV-19/England/CAMB-AABD33/2021|2021-06-10|2021-06-21	96.5602955995969	exact
hCoV-19/Spain/CL-COV05700/2021|2021-06-15|2021-07-17	99.9025668592931	exact
hCoV-19/USA/CA-SCPHL-21WGS0036/2021|2021-06-17|2021-10-03	98.6428835365649	exact
hCoV-19/Canada/AB-ABPHL-24218/2021|2021-06-28|2021-09-02	93.7746203831521	exact
hCoV-19/Germany/HE-RKI-I-185085/2021|2021-06-22|2021-07-08	96.5808811193504	exact
hCoV-19/Brazil/SP-IB_117178/2021|2021-06-29|2021-10-28	99.5049670535505	exact
hCoV-19/SouthAfrica/NICD-N9464/2021|2021-06-18|2021-07-14	98.7836021505376	exact
hCoV-19/England/ALDP-16F41B8/2021|2021-06-13|2021-07-08	99.0997346232658	exact
hCoV-19/Canada/ON-KHS-21-02466-v1/2021|2021-06-30|2022-07-14	99.4759649299607	exact
hCoV-19/Russia/VLA-CRIE-L219L0013u/2021|2021-06-15|2021-09-03	99.9091490292406	exact
hCoV-19/England/ALDP-17D2AE1/2021|2021-06-22|2021-07-04	99.1433178794598	exact
hCoV-19/England/ALDP-1652E1B/2021|2021-06-05|2021-06-15	98.9955994490913	exact
hCoV-19/Scotland/QEUH-17E0109/2021|2021-06-27|2021-07-08	96.697907218919	exact
hCoV-19/Spain/CT-HUGTiPM023JU0D5/2021|2021-06-22|2021-07-05	95.3929266492182	exact
hCoV-19/Mexico/YUC-InDRE_FB17578_S3627/2021|2021-06-09|2021-07-02	99.5273056421603	exact
hCoV-19/Brazil/SP-IB_117883/2021|2021-06-30|2021-10-28	99.5182174043963	exact
hCoV-19/USA/MN-CDC-IBX532464820808/2021|2021-06-02|2021-06-28	99.2319817553744	exact
hCoV-19/England/MILK-1680C74/2021|2021-06-10|2021-06-16	99.1970704831015	exact
hCoV-19/Reunion/PIMIT_14190/2021|2021-06-28|2021-07-31	99.5833753317878	exact
hCoV-19/Sweden/20418664P/2021|2021-06-14|2021-07-03	99.3525662529353	exact
hCoV-19/Wales/PHWC-PYF37E/2021|2021-06-03|2021-06-14	96.4103767261027	exact
hCoV-19/Canada/SK-NML-95109/2021|2021-06-17|2021-08-06	99.2559423607838	exact
hCoV-19/Indonesia/BT-EIJK-MRINUPH-0059/2021|2021-06-24|2022-02-03	98.9082602707515	exact
hCoV-19/USA/TX-HMH-MCoV-47660/2021|2021-06-21|2021-10-12	97.6755886496277	exact
hCoV-19/England/ALDP-17F0CC9/2021|2021-06-26|2021-07-06	98.9955994490913	exact
hCoV-19/England/NORW-13E71E8/2021|2021-06-27|2021-07-12	99.3385932516367	exact
hCoV-19/Sweden/01_SE100_21CS504711/2021|2021-06-20|2021-07-07	99.6114423527835	exact
hCoV-19/USA/CA-CDPH-3000100531/2021|2021-06-25|2022-01-05	99.4042838018742	exact
hCoV-19/SouthAfrica/NICD-N10223/2021|2021-06-27|2021-07-17	99.3009366092032	exact
hCoV-19/Ghana/NMIMR-CT-21-11956/2021|2021-06-17|2021-12-25	99.9831655499815	exact
hCoV-19/England/ALDP-1797848/2021|2021-06-21|2021-06-30	98.0718196781887	exact
hCoV-19/England/MILK-179088B/2021|2021-06-23|2021-06-30	99.151996200943	exact
hCoV-19/Scotland/QEUH-1643527/2021|2021-06-06|2021-06-16	99.3348785649501	exact
hCoV-19/Denmark/DCGC-117516/2021|2021-06-14|2021-09-17	92.955620408574	exact
hCoV-19/England/QEUH-16E150D/2021|2021-06-14|2021-06-22	99.173637004938	exact
hCoV-19/Belgium/AZDelta-05519-2122R/2021|2021-06-07|2021-06-11	99.5706858963609	exact
hCoV-19/Switzerland/SG-CLM-06095175/2021|2021-06-09|2021-06-17	99.5280176742318	exact
hCoV-19/Canada/ON-PHL-21-24174/2021|2021-06|2021-07-20	99.2408209882764	exact
hCoV-19/USA/NY-Wadsworth-21070755-01/2021|2021-06-12|2021-07-09	99.7078478122167	exact
hCoV-19/Greece/16344/2021|2021-06-11|2021-07-22	99.0745708154506	exact
hCoV-19/Germany/SL-RKI-I-182578/2021|2021-06-11|2021-07-01	98.6780897560323	exact
hCoV-19/Croatia/6849/2021|2021-06-29|2021-07-23	98.9703903095559	exact
hCoV-19/Denmark/DCGC-121822/2021|2021-06-17|2021-07-26	99.2665036674817	exact
hCoV-19/Brazil/SP-IB_118468/2021|2021-06-28|2021-10-28	98.3876914825864	exact
hCoV-19/England/QEUH-173959C/2021|2021-06-18|2021-06-28	98.7369411132386	exact
hCoV-19/Wales/PHWC-PYCJEI/2021|2021-06-29|2021-07-12	98.2714725981509	exact
hCoV-19/SouthAfrica/NHLS-UCT-GP-K116/2021|2021-06-02|2021-12-07	85.9993952222558	exact
hCoV-19/USA/UT-CDC-ASC210154606/2021|2021-06-28|2021-09-21	97.3731002784581	exact
hCoV-19/USA/AL-CDC-ASC210107051/2021|2021-06-01|2021-06-14	99.1463577932512	exact
hCoV-19/Sweden/01_SE100_21CS504054/2021|2021-06-10|2021-07-12	98.6099015207342	exact
hCoV-19/England/HSLL-17F7970/2021|2021-06-28|2021-07-06	98.0516644831872	exact
hCoV-19/Wales/PHWC-PYFHT7/2021|2021-06-07|2021-06-21	99.2293000033509	exact
hCoV-19/Canada/ON-KHS-21-02413-v1/2021|2021-06-26|2022-07-14	98.5485334139704	exact
hCoV-19/Brazil/SP-IB_114307/2021|2021-06-08|2021-10-28	98.1949700277954	exact
hCoV-19/England/MILK-1790618/2021|2021-06-23|2021-06-30	99.2105881957741	exact
hCoV-19/Poland/PZH-NIZP-0274/2021|2021-06-14|2021-07-03	99.5082353733706	exact
hCoV-19/England/PHEC-M303M86C/2021|2021-06-12|2021-07-12	97.0669080182355	exact
hCoV-19/Scotland/QEUH-1773DCB/2021|2021-06-21|2021-06-30	98.5589035573919	exact
hCoV-19/England/PHEC-324BE4/2021|2021-06-18|2021-06-30	97.4382188243973	exact
hCoV-19/England/QEUH-17FA8F8/2021|2021-06-29|2021-07-06	99.5263529174645	exact
hCoV-19/Italy/VEN-IZSVe-21RS1574-1_VI/2021|2021-06-17|2021-07-13	99.6850710265344	exact
hCoV-19/USA/CA-CDC-ASC210107561/2021|2021-06-04|2021-06-14	99.2771084337349	exact
hCoV-19/SouthAfrica/NICD-N9621/2021|2021-06-18|2021-07-06	99.3009813146928	exact
hCoV-19/USA/CA-Stanford-29_S10/2021|2021-06-08|2021-09-10	99.3599029747667	exact
hCoV-19/Brazil/SP-IB_114580/2021|2021-06-16|2021-10-28	99.4577042814582	exact
hCoV-19/Wales/PHWC-PYM5ZG/2021|2021-06-27|2021-07-12	99.3540397616976	exact
hCoV-19/England/PHEC-330D94/2021|2021-06-27|2021-07-12	98.6818715411706	exact
hCoV-19/Senegal/10011407/2021|2021-06-30|2022-01-10	97.01502548967	exact
hCoV-19/Lithuania/LTU000_INMEDICA_464955/2021|2021-06-01|2022-01-13	99.3697619845793	exact
hCoV-19/Ireland/DL-NVRL-M32IRL15944/2021|2021-06-21|2021-07-11	99.3975903614458	exact
hCoV-19/USA/OH-CDC-ASC210106883/2021|2021-06-03|2021-06-14	99.5247180105098	exact
hCoV-19/Colombia/HUI-INS-VG-5590/2021|2021-06-21|2021-10-05	99.0732346126725	exact
hCoV-19/USA/CA-CDC-ASC210106965/2021|2021-06-01|2021-06-14	99.0833667871002	exact
hCoV-19/Spain/AN-PMC-06078/2021|2021-06-24|2023-05-11	99.0408799758543	exact
hCoV-19/Russia/MOW-CSP-LQ-6035_S97/2021|2021-06-28|2023-07-24	99.5416067186402	exact
hCoV-19/Colombia/INS-SAP-VG-2982/2021|2021-06-11|2021-09-03	99.1538229072227	exact
hCoV-19/USA/IL-CDC-ASC210108122/2021|2021-06-07|2021-06-25	99.7349615862046	exact
hCoV-19/Peru/ICA-INS-3325/2021|2021-06-01|2021-09-04	98.7476141044101	exact
hCoV-19/Israel/SMC-7005284/2021|2021-06-30|2021-07-21	96.127150186098	exact
hCoV-19/Ireland/LK-NVRL-S21IRL10316/2021|2021-06-24|2021-07-21	98.6199003635384	exact
hCoV-19/Scotland/QEUH-16F972A/2021|2021-06-15|2021-06-25	98.3371964123753	exact
hCoV-19/England/PORT-1E73447/2021|2021-06-07|2021-06-14	99.9496018546517	exact
hCoV-19/SouthAfrica/NICD-N9448/2021|2021-06-17|2021-07-06	99.5463099879016	exact
hCoV-19/England/PHWC-PYJBFJ/2021|2021-06-27|2021-07-05	99.7018125774785	exact
hCoV-19/Lithuania/LTU000_KNS_ANT_06_14_89/2021|2021-06-09|2022-01-13	96.5979554214848	exact
hCoV-19/Portugal/PT10722/2021|2021-06-25|2021-07-11	99.388933655654	exact
hCoV-19/England/ALDP-17CAE68/2021|2021-06-21|2021-07-04	98.8981826732507	exact
hCoV-19/Germany/NW-RKI-I-176405/2021|2021-06-09|2021-06-22	98.7179917441353	exact
hCoV-19/Belgium/UZA-UA-CV2265363561/2021|2021-06-03|2021-06-11	98.6517758325787	exact
hCoV-19/USA/CA-CDC-QDX26300102/2021|2021-06-27|2021-07-13	94.8537068762807	exact
hCoV-19/England/ALDP-17014CD/2021|2021-06-14|2021-06-22	99.1030938224327	exact
hCoV-19/Germany/BE-RKI-I-180689/2021|2021-06-02|2021-06-22	96.0139344811416	exact
hCoV-19/England/ALDP-1731998/2021|2021-06-14|2021-06-28	98.8881050757499	exact
hCoV-19/Germany/SN-RKI-I-183766/2021|2021-06-21|2021-07-01	99.5771812080537	exact
hCoV-19/USA/CA-CDC-ASC210154294/2021|2021-06-25|2021-07-09	97.1565570197499	exact
hCoV-19/Singapore/1616/2021|2021-06-17|2021-06-28	99.7620563691813	exact
hCoV-19/USA/CO-CDC-MMB09035724/2021|2021-06-02|2021-07-02	96.5521871957565	exact
hCoV-19/England/MILK-181A7B8/2021|2021-06-30|2021-07-08	98.4917195740535	exact
hCoV-19/England/HSLL-1641477/2021|2021-06-05|2021-06-14	98.0382276865195	exact
hCoV-19/Denmark/DCGC-122240/2021|2021-06-28|2021-07-02	98.7470187107394	exact
hCoV-19/England/BIRM-BCNJD9/2021|2021-06-10|2021-06-29	99.0928638623841	exact
hCoV-19/England/PHWC-PYEYWP/2021|2021-06-17|2021-06-30	97.0371610311349	exact
hCoV-19/England/ALDP-186F778/2021|2021-06-29|2021-07-12	98.9552890590883	exact
hCoV-19/England/MILK-178D238/2021|2021-06-22|2021-07-02	93.1102825086499	exact
hCoV-19/USA/IN-INSPHL-02170/2021|2021-06-02|2021-06-16	98.6363025661696	exact
hCoV-19/Australia/NSW-RPAH-0422/2021|2021-06-13|2022-01-30	99.6026267048325	exact
hCoV-19/Spain/VC-IBV-98031319/2021|2021-06-18|2021-07-24	96.8374404082455	exact
hCoV-19/USA/UT-UPHL-210624552555/2021|2021-06-11|2021-07-29	98.9471213492942	exact
hCoV-19/USA/CA-HLX-STM-0006095-B01/2021|2021-06-16|2022-02-04	98.6681836434212	exact
hCoV-19/England/ALDP-17B4EE9/2021|2021-06-20|2021-07-01	99.2963199892259	exact
hCoV-19/England/PORT-1E755BB/2021|2021-06-11|2021-06-28	98.8881050757499	exact
hCoV-19/Germany/SN-RKI-I-177541/2021|2021-06-01|2021-06-22	96.198928332217	exact
hCoV-19/USA/RI-RISHL-D03398/2021|2021-06-16|2021-07-06	98.2744729421243	exact
hCoV-19/USA/AR-UNM-BAPF335216/2021|2021-06-18|2021-08-19	99.7474832497222	exact
hCoV-19/Ghana/NMIMR-CT-21-11935/2021|2021-06-17|2021-12-25	99.4107942493519	exact
hCoV-19/Italy/CAM-TIGEM-IZSM-COLLI-16187/2021|2021-06-14|2021-06-22	99.4678002409961	exact
hCoV-19/USA/CA-HLX-STM-0006119-G11/2021|2021-06-22|2022-02-04	94.9319238617737	exact
hCoV-19/USA/CA-CDPH-6000000306/2021|2021-06-17|2022-05-13	98.9315593186171	exact
hCoV-19/Scotland/QEUH-1729D00/2021|2021-06-17|2021-06-28	95.1526756021365	exact
hCoV-19/Indonesia/JK-EIJK0686/2021|2021-06-08|2021-06-28	98.5454667607242	exact
hCoV-19/Australia/NSW1711/2021|2021-06-27|2021-07-05	99.9251140309075	exact
hCoV-19/England/ALDP-17892C3/2021|2021-06-20|2021-06-30	91.8875340118916	exact
hCoV-19/USA/CA-CDPH-3000054662/2021|2021-06-19|2022-01-15	98.9888167146588	exact
hCoV-19/Peru/ARE-INS-2625/2021|2021-06-07|2021-08-21	99.2799973209203	exact
hCoV-19/Brazil/SP-IB_117072/2021|2021-06-28|2021-10-28	97.0005356186395	exact
hCoV-19/India/HP-NCDC-4409149/2021|2021-06-15|2021-09-23	93.8410418205008	exact
hCoV-19/Chile/LI-111019/2021|2021-06-11|2021-06-30	99.7737862110879	exact
hCoV-19/Netherlands/GE-RIVM-41205/2021|2021-06-11|2021-07-02	98.5854920538924	exact
hCoV-19/England/MILK-173C405/2021|2021-06-18|2021-06-29	99.338237764117	exact
hCoV-19/Mexico/CMX-INMEGEN-06-04-109/2021|2021-06-21|2021-07-11	98.1216247945527	exact
hCoV-19/England/LOND-135E9F3/2021|2021-06-12|2021-06-21	98.9220229699778	exact
hCoV-19/Colombia/MAG-I64/2021|2021-06-22|2021-09-22	98.8046069641718	exact
hCoV-19/Japan/PG-75465/2021|2021-06-28|2021-09-02	98.7432373399644	exact
hCoV-19/Italy/CAM-TIGEM-IZSM-COLLI-17271/2021|2021-06-03|2021-07-20	99.0934332452414	exact
hCoV-19/Wales/PHWC-PYG37G/2021|2021-06-12|2021-06-28	98.2858482038234	exact
hCoV-19/USA/NC-ECU-108577543/2021|2021-06-28|2021-10-27	99.6850182622391	exact
hCoV-19/Spain/CT-HUGTiPM023JU0D11/2021|2021-06-11|2021-07-05	99.6710636726748	exact
hCoV-19/USA/UT-UPHL-210624219423/2021|2021-06-15|2021-07-29	99.1516614693357	exact
hCoV-19/Brazil/SP-IB_117796/2021|2021-06-30|2021-10-28	99.6853977710097	exact
hCoV-19/USA/WA-CDC-LC0072908/2021|2021-06-09|2021-09-21	99.9190092127021	exact
hCoV-19/England/ALDP-17AB79F/2021|2021-06-20|2021-07-04	96.986798347274	exact
hCoV-19/USA/CO-CDPHE-2101255352/2021|2021-06-06|2021-08-01	98.6999899224025	exact
hCoV-19/Germany/BE-RKI-I-172737/2021|2021-06-01|2021-06-10	99.1531713900135	exact
hCoV-19/Austria/CeMM12051/2021|2021-06-17|2021-07-10	98.8777258828668	exact
hCoV-19/England/PORT-1E761D4/2021|2021-06-14|2021-06-21	99.916022841787	exact
hCoV-19/Japan/PG-78565/2021|2021-06-08|2021-09-02	99.7782407096297	exact
hCoV-19/NorthernIreland/NIRE-0046f4/2021|2021-06-30|2022-02-21	97.4498538453785	exact
hCoV-19/Canada/ON-PHL-21-22843/2021|2021-06|2021-07-05	99.1501226107696	exact
hCoV-19/England/ALDP-165506D/2021|2021-06-05|2021-06-15	98.8477946857469	exact
hCoV-19/SouthAfrica/NICD-N12044/2021|2021-06-30|2021-08-17	99.8689428052961	exact
hCoV-19/England/PHEC-322779/2021|2021-06-14|2021-06-30	99.5410385259631	exact
hCoV-19/England/ALDP-165897E/2021|2021-06-05|2021-06-17	99.5733817058013	exact
hCoV-19/Spain/CL-COV05703/2021|2021-06-19|2021-07-17	99.4288402096492	exact
hCoV-19/Israel/CVL-14662/2021|2021-06-30|2021-08-09	99.1726956055734	exact
hCoV-19/Scotland/QEUH-17EB362/2021|2021-06-27|2021-07-08	99.1937921999395	exact
hCoV-19/England/ALDP-184FB81/2021|2021-06-30|2021-07-12	98.9888810507575	exact
hCoV-19/Brazil/SP-IB_117228/2021|2021-06-27|2021-10-28	99.5918776971197	exact
hCoV-19/India/WB-1970300074166/2021|2021-06-28|2021-08-02	98.8486455640965	exact
hCoV-19/England/MILK-17FC771/2021|2021-06-29|2021-07-08	99.8488360374887	exact
hCoV-19/CzechRepublic/NRL_9376/2021|2021-06-23|2021-07-23	98.9509669202668	exact
hCoV-19/USA/PA-CDC-QDX25620256/2021|2021-06-04|2021-06-23	99.9328340665614	exact
hCoV-19/Scotland/QEUH-1695E2B/2021|2021-06-10|2021-06-22	97.5041150189795	exact
hCoV-19/Chile/AI-119622/2021|2021-06-28|2021-07-29	98.9040354497176	exact
hCoV-19/Brazil/RS-NVBS1045GENOV45366489816/2021|2021-06-04|2021-09-22	98.9368124496914	exact
hCoV-19/England/ALDP-1655874/2021|2021-06-04|2021-06-15	98.5824179515603	exact
hCoV-19/Denmark/DCGC-120536/2021|2021-06-14|2021-06-25	99.6003895362504	exact
hCoV-19/England/BIRM-BCRGMQ/2021|2021-06-22|2021-07-05	95.410563096358	exact
hCoV-19/Ireland/C-NVRL-M32IRL28879/2021|2021-06-24|2021-07-22	98.6636596203043	exact
hCoV-19/Spain/AN-CBA-05284/2021|2021-06-03|2022-11-07	98.9517185767564	exact
hCoV-19/Brazil/MA-NXBS2524GENOV701311701708/2021|2021-06-15|2021-09-22	99.6379119589634	exact
hCoV-19/England/ALDP-177F907/2021|2021-06-18|2021-06-29	99.2408209882764	exact
hCoV-19/England/HSLL-15FAE43/2021|2021-06-01|2021-06-14	98.9821626524237	exact
hCoV-19/Germany/HH-p7270/2021|2021-06-03|2021-06-25	99.8120237655668	exact
hCoV-19/USA/CA-OC-147/2021|2021-06-28|2021-07-13	99.2273322807135	exact
hCoV-19/Italy/LAZ-INMI-1014/2021|2021-06-21|2021-07-06	98.8170637713213	exact
hCoV-19/Scotland/QEUH-173905F/2021|2021-06-18|2021-06-28	98.3237596157076	exact
hCoV-19/England/LIVE-E1B444/2021|2021-06-23|2023-07-01	99.2509489100131	exact
hCoV-19/USA/MI-MDHHS-SC31239/2021|2021-06-15|2021-07-29	99.664598356532	exact
hCoV-19/Peru/ANC-INS-6523/2021|2021-06-16|2021-10-29	99.5612272240086	exact
hCoV-19/England/PORT-1E772B2/2021|2021-06-20|2021-06-28	99.9126637554585	exact
hCoV-19/Netherlands/OV-RIVM-41334/2021|2021-06-14|2021-07-02	98.9498838813907	exact
hCoV-19/Italy/CAM-TIGEM-IZSM-COLLI-15664/2021|2021-06-03|2021-06-16	99.1971364533503	exact
hCoV-19/England/NORT-1BD4896/2021|2021-06-15|2021-06-28	98.7505024788959	exact
hCoV-19/England/ALDP-1665E33/2021|2021-06-04|2021-06-17	98.3073844170822	exact
hCoV-19/Philippines/PH-PGC-56933/2021|2021-06-23|2021-10-01	97.6236760959914	exact
hCoV-19/England/MILK-16E1998/2021|2021-06-14|2021-06-22	85.1993684705566	exact
hCoV-19/Denmark/DCGC-121462/2021|2021-06-24|2021-06-30	99.6608689812638	exact
hCoV-19/India/TN-CL1746_S366_R1_001/2021|2021-06-22|2021-11-03	99.1329963512202	exact
hCoV-19/Brazil/SP-IB_115807/2021|2021-06-21|2021-10-28	99.4881744890108	exact
hCoV-19/Sweden/3442729913/2021|2021-06-18|2021-07-03	96.1061175207942	exact
hCoV-19/USA/KS-KHEL-2887/2021|2021-06-28|2021-07-01	98.9788034532567	exact
hCoV-19/Ireland/D-NVRL-S21IRL22130/2021|2021-06-27|2021-07-14	99.989904088844	exact
hCoV-19/Wales/PHWC-PYFWRY/2021|2021-06-01|2021-06-14	98.2165605095541	exact
hCoV-19/England/PLYM-17D1D43/2021|2021-06-27|2021-07-04	99.0056770465921	exact
hCoV-19/England/MILK-1649E62/2021|2021-06-07|2021-06-15	99.297927374114	exact
hCoV-19/France/PAC-HCL021115383701/2021|2021-06-22|2021-07-11	98.9284514612026	exact
hCoV-19/Canada/ON-PHL-21-20946/2021|2021-06|2021-06-29	99.0155562275308	exact
hCoV-19/USA/CA-CDC-FG-038998/2021|2021-06-26|2021-07-09	98.9219867683111	exact
hCoV-19/Scotland/QEUH-170F2C5/2021|2021-06-16|2021-06-25	99.1299674157681	exact
hCoV-19/India/GJ-INSACOG-GBRC1856/2021|2021-06-13|2021-09-01	99.433152210371	exact
hCoV-19/Portugal/PT10042/2021|2021-06-15|2021-07-03	99.126754886814	exact
hCoV-19/Wales/PHWC-PYKZ8P/2021|2021-06-29|2021-07-12	99.6013533884962	exact
hCoV-19/Chile/LI-115268/2021|2021-06-21|2021-07-10	99.0237619063761	exact
hCoV-19/England/ALDP-164C904/2021|2021-06-04|2021-06-15	98.9485706607545	exact
hCoV-19/Peru/PIU-INS-2965/2021|2021-06-21|2021-08-25	98.6327535940485	exact
hCoV-19/Bangladesh/icddrb-1210613003/2021|2021-06-02|2021-06-21	99.5633041083006	exact
hCoV-19/Spain/HUB01253/2021|2021-06-23|2021-07-15	97.7190393130283	exact
hCoV-19/USA/CA-CDPH-2000049295/2021|2021-06-02|2021-08-25	99.4909237055396	exact
hCoV-19/USA/ID-CDC-MMB09176135/2021|2021-06-08|2021-07-02	98.9022056601873	exact
hCoV-19/India/TN-SS-388_S202_R1_001/2021|2021-06-14|2021-08-08	99.1102488627241	exact
hCoV-19/England/ALDP-1686E0F/2021|2021-06-02|2021-06-17	98.3808660015452	exact
hCoV-19/Sweden/10089995/2021|2021-06-09|2021-07-03	98.2556189198256	exact
hCoV-19/England/HSLL-16F6ACA/2021|2021-06-16|2021-06-22	98.8242802915785	exact
hCoV-19/Lithuania/IBT-LSC-VU_r16_12/2021|2021-06-25|2022-01-13	99.2487507126807	exact
hCoV-19/Philippines/PH-PGC-77852/2021|2021-06-27|2021-10-26	98.6173881021727	exact
hCoV-19/Mexico/CMX-INMEGEN-06-02-363/2021|2021-06-17|2021-06-26	99.0104655843285	exact
hCoV-19/Denmark/DCGC-121174/2021|2021-06-14|2021-06-25	99.0529921418497	exact
hCoV-19/Canada/AB-ABPHL-23716/2021|2021-06-16|2021-07-28	99.5825196956434	exact
hCoV-19/Tunisia/Tunis/D-4849/2021|2021-06-01|2023-02-16	99.6014735432016	exact
hCoV-19/England/LIVE-E1774F/2021|2021-06-11|2021-06-28	99.6332065820911	exact
hCoV-19/Canada/MB-CPL-211483/2021|2021-06-24|2021-10-22	98.8653580687519	exact
hCoV-19/SouthKorea/KDCA5094/2021|2021-06-02|2021-06-30	99.1348088531187	exact
hCoV-19/Mexico/CHP-InDRE_FB17613_S3838/2021|2021-06-06|2021-07-08	98.3395390963067	discordant
hCoV-19/Peru/APU-INS-4029/2021|2021-06-14|2021-09-10	98.1619124146244	exact
hCoV-19/Canada/ON-PHL-21-23657/2021|2021-06|2021-07-13	98.6865531257348	exact
hCoV-19/USA/TX-CDC-QDX25620186/2021|2021-06-05|2021-06-18	94.5435607969627	exact
hCoV-19/Brazil/SP-IB_115576/2021|2021-06-04|2022-01-13	99.2970005356186	exact
hCoV-19/India/GA-NCCS-C55475/2021|2021-06-28|2022-01-20	99.414069039408	exact
hCoV-19/USA/AR-UNM-BAPT396164/2021|2021-06-29|2021-08-07	97.2888320086219	exact
hCoV-19/Lithuania/LTU000_KNS_ANT_06_14_94/2021|2021-06-10|2022-01-13	98.8693720977186	exact
hCoV-19/USA/ME-CDC-QDX25662907/2021|2021-06-05|2021-09-21	98.5924009809521	exact
hCoV-19/Wales/PHWC-PYEMPT/2021|2021-06-22|2021-06-30	99.0352405198982	exact
hCoV-19/Indonesia/JA-GS-EIJK-RSRM-0024/2021|2021-06-23|2021-09-28	99.2935635792779	exact
hCoV-19/England/MILK-1792E87/2021|2021-06-23|2021-06-30	99.42221774329	exact
hCoV-19/Peru/LIM-INS-2716/2021|2021-06-07|2021-08-21	99.5878430452702	exact
hCoV-19/England/ALDP-164EF88/2021|2021-06-04|2021-06-15	99.0795794282643	exact
hCoV-19/Netherlands/NB-RIVM-41179/2021|2021-06-12|2021-07-02	98.3907273643541	exact
hCoV-19/Belgium/UGent-7388/2021|2021-06-14|2021-07-09	99.7279414234373	exact
hCoV-19/Belize/CML-110/2021|2021-06-29|2021-09-18	98.8307630279206	exact
hCoV-19/Belgium/UZA-UA-CV2184175066/2021|2021-06-10|2021-06-24	99.7686039102586	exact
hCoV-19/Canada/AB-ABPHL-22186/2021|2021-06-05|2021-07-28	99.8719935323048	exact
hCoV-19/France/IDF-HMN-21062110184/2021|2021-06-08|2021-06-22	99.647686474516	exact
hCoV-19/USA/VA-DCLS-5562/2021|2021-06-12|2021-07-02	98.7605105356604	exact
hCoV-19/India/MH-RFIP04070/2021|2021-06-08|2021-12-01	99.7683319903304	exact
hCoV-19/Denmark/DCGC-112751/2021|2021-06-07|2021-06-24	99.8054017782251	exact
hCoV-19/Germany/BY-RKI-I-187087/2021|2021-06-24|2021-07-15	92.5148899150104	exact
hCoV-19/England/ALDP-16681CE/2021|2021-06-06|2021-06-22	98.9821626524237	exact
hCoV-19/England/ALDP-1800982/2021|2021-06-27|2021-07-08	92.818032181128	exact
hCoV-19/Brazil/SP-IB_RP_033/2021|2021-06-09|2022-01-21	99.5718347549758	exact
hCoV-19/England/ALDP-16DEF9C/2021|2021-06-13|2021-06-22	92.2268131277503	exact
hCoV-19/Spain/NC-CHN-01004249/2021|2021-06-30|2021-08-07	99.1109172649802	exact
hCoV-19/USA/ME-HETL-J3308/2021|2021-06-01|2021-07-04	99.5045500505561	exact
hCoV-19/England/HSLL-160ED3F/2021|2021-06-02|2021-06-10	93.9601598978803	exact
hCoV-19/Denmark/DCGC-118167/2021|2021-06-14|2021-06-24	98.0787962247674	exact
hCoV-19/England/PHWC-PYK1KC/2021|2021-06-28|2021-07-12	99.3302300659723	exact
hCoV-19/Germany/BE-RKI-I-175799/2021|2021-06-02|2021-06-22	98.888591322978	exact
hCoV-19/England/MILK-17E64EC/2021|2021-06-26|2021-07-06	96.1033289663744	exact
hCoV-19/Spain/CL-COV04909/2021|2021-06-07|2021-07-15	99.4435318963494	exact
hCoV-19/Ireland/LK-NVRL-M31IRL52152/2021|2021-06-06|2021-06-22	99.3402450518379	exact
hCoV-19/Italy/EMR-C040_21_01/2021|2021-06-21|2021-08-07	98.4527085990468	exact
hCoV-19/Peru/PAS-INS-3637/2021|2021-06-15|2021-09-07	99.5444954282078	exact
hCoV-19/Denmark/DCGC-111773/2021|2021-06-07|2021-06-24	99.8087376686128	exact
hCoV-19/USA/NY-MSHSPSP-PV33080/2021|2021-06-17|2021-11-19	99.2427302100161	exact
hCoV-19/USA/KS-KHEL-2475/2021|2021-06-10|2021-06-16	98.6126507440626	exact
hCoV-19/USA/UT-UPHL-210716120957/2021|2021-06-30|2021-08-07	98.9695566072567	exact
hCoV-19/Sweden/01_SE100_21CS101980/2021|2021-06-17|2021-07-12	99.628414568827	exact
hCoV-19/USA/FL-CDC-STM-000705037/2021|2021-06-27|2021-11-18	96.3431786216596	exact
hCoV-19/Brazil/SP-NXBS1425GENOV10032557602/2021|2021-06-28|2021-09-22	96.2305912337771	exact
hCoV-19/England/MILK-160B2BB/2021|2021-06-02|2021-06-10	98.9452114615876	exact
hCoV-19/USA/TX-DSHS-7003/2021|2021-06-23|2021-07-08	99.2060567485176	exact
hCoV-19/India/ML-1727400000212/2021|2021-06-22|2021-07-20	98.354158269515	exact
hCoV-19/Canada/AB-ABPHL-20862/2021|2021-06-21|2021-07-14	99.9696918673177	exact
hCoV-19/Canada/SK-NML-109647/2021|2021-06-22|2021-08-06	99.821560837654	exact
hCoV-19/England/QEUH-160416A/2021|2021-06-01|2021-06-09	99.3919849507877	exact
hCoV-19/England/ALDP-1737A17/2021|2021-06-16|2021-06-28	91.6591084685411	exact
hCoV-19/Germany/BY-RKI-I-180696/2021|2021-06-09|2021-06-22	98.8953235363037	exact
hCoV-19/England/PLYM-17A5C1E/2021|2021-06-24|2021-07-01	98.8578722832477	exact
hCoV-19/Italy/CAM-TIGEM-IZSM-COLLI-16506/2021|2021-06-05|2021-06-29	95.1092228949921	exact
hCoV-19/Brazil/DF-NXBS2329GENOV827673887710/2021|2021-06-07|2021-09-22	99.1817023274532	exact
hCoV-19/Canada/AB-ABPHL-19488/2021|2021-06-10|2021-07-14	99.9393837346355	exact
hCoV-19/Botswana/R20B77_BHP_AAB72815/2021|2021-06-25|2021-07-05	93.4743263172007	exact
hCoV-19/Canada/AB-ABPHL-22839/2021|2021-06-18|2021-07-28	99.6161745395778	exact
hCoV-19/England/QEUH-17AB1BF/2021|2021-06-24|2021-07-04	95.1454679836055	exact
hCoV-19/USA/MS-UMMC-X10F8-210999024237/2021|2021-06-28|2021-07-12	97.5744766505636	exact
hCoV-19/USA/NM-NMDOH-2021129177/2021|2021-06-08|2021-07-06	96.9593118973222	exact
hCoV-19/England/ALDP-166E043/2021|2021-06-07|2021-06-17	98.6461062957737	exact
hCoV-19/USA/CA-CDPH-3000054797/2021|2021-06-17|2022-01-15	99.3623481781377	exact
hCoV-19/Denmark/DCGC-119233/2021|2021-06-14|2021-06-25	99.5870265914585	exact
hCoV-19/Germany/BE-RKI-I-173230/2021|2021-06-01|2021-06-10	99.0215924426451	exact
hCoV-19/Italy/LOM_ASSTMonza_639786_20210622111700/2021|2021-06-22|2022-05-25	96.9484591395325	exact
hCoV-19/England/NORT-1BC97F1/2021|2021-06-01|2021-06-14	98.6902050113895	exact
hCoV-19/USA/CA-CDC-ASC210109976/2021|2021-06-17|2021-07-02	98.3994899842298	exact
hCoV-19/Reunion/PIMIT_12313/2021|2021-06-03|2021-07-31	98.7972046767908	exact
hCoV-19/Japan/PG-82276/2021|2021-06-29|2021-09-02	99.4926416235468	exact
hCoV-19/Belgium/MBLGPF003343/2021|2021-06-08|2021-06-21	96.2605871915905	exact
hCoV-19/Spain/AN-PMC-05803/2021|2021-06-15|2023-05-11	96.2238795941678	exact
hCoV-19/Peru/ARE-INS-3201/2021|2021-06-18|2021-08-31	98.8212049161113	exact
hCoV-19/Italy/CAM-TIGEM-IZSM-COLLI-16602/2021|2021-06-23|2021-06-29	98.6250961763624	exact
hCoV-19/NorthernIreland/NIRE-003a7f/2021|2021-06-13|2022-02-21	98.9788034532567	exact
hCoV-19/England/MILK-17F6F51/2021|2021-06-29|2021-07-06	95.0754140212973	exact
hCoV-19/Portugal/PT9081/2021|2021-06-13|2021-06-27	99.7649744829439	exact
hCoV-19/England/MILK-174A55C/2021|2021-06-19|2021-06-28	98.7335819140717	exact
hCoV-19/Brazil/SP-IB_112743/2021|2021-06-02|2021-10-28	99.4175732217573	exact
hCoV-19/Brazil/SP-IB_117848/2021|2021-06-30|2021-10-28	99.7053702959689	exact
hCoV-19/England/MILK-17FFEC4/2021|2021-06-29|2021-07-08	98.9620074574221	exact
hCoV-19/Reunion/PIMIT_14477/2021|2021-06-30|2021-07-31	98.8005644402634	exact
hCoV-19/England/MILK-1817C8F/2021|2021-06-29|2021-07-08	98.8142026940777	exact
hCoV-19/France/IDF-HMN-21072010028/2021|2021-06-29|2021-07-09	99.8086413536106	exact
hCoV-19/England/MILK-163E167/2021|2021-06-06|2021-06-15	98.4413315865498	exact
hCoV-19/England/CAMB-AAE26E/2021|2021-06-26|2021-07-05	98.6496472959355	exact
hCoV-19/USA/NM-UNM-TC243052/2021|2021-06-23|2021-08-19	99.8989728910591	exact
hCoV-19/Wales/PHWC-PYJM4W/2021|2021-06-23|2021-07-05	99.4673723703605	exact
hCoV-19/USA/NV-CDC-QDX25762808/2021|2021-06-10|2021-07-02	99.1064530215996	exact
hCoV-19/Brazil/SP-IB_117525/2021|2021-06-29|2021-10-28	99.5680851776208	exact
hCoV-19/Brazil/SP-IB_116419/2021|2021-06-22|2021-10-28	99.0866510538642	exact
hCoV-19/Israel/CVL-13814/2021|2021-06-02|2021-06-22	99.6885361197629	exact
hCoV-19/USA/UT-UPHL-210626302727/2021|2021-06-09|2021-07-08	99.0709997652346	exact
hCoV-19/Scotland/QEUH-17971A7/2021|2021-06-23|2021-07-04	98.7505065513981	exact
hCoV-19/Reunion/PIMIT_12244/2021|2021-06-02|2021-07-31	99.7312189221879	exact
hCoV-19/Slovenia/279086/2021|2021-06-03|2021-07-10	99.3028322440087	exact
hCoV-19/Lithuania/LTU000_MP_NT55p/2021|2021-06-02|2021-06-27	98.5955150336875	exact
hCoV-19/USA/CA-CDPH-3000054504/2021|2021-06-18|2022-01-15	96.6805118242112	exact
hCoV-19/Peru/ARE-INS-6284/2021|2021-06-03|2021-10-25	99.6916373386962	exact
hCoV-19/Sweden/01_SE100_21CS504649/2021|2021-06-11|2021-07-12	99.2401927968938	exact
hCoV-19/England/ALDP-17D197C/2021|2021-06-23|2021-07-04	98.4716670585469	exact
hCoV-19/Germany/HB-RKI-I-182849/2021|2021-06-17|2021-07-01	99.6382394319019	exact
hCoV-19/England/HSLL-17316BF/2021|2021-06-18|2021-06-28	98.720145117404	exact
hCoV-19/England/MILK-165AED7/2021|2021-06-07|2021-06-16	99.8857872283248	exact
hCoV-19/USA/CA-CDPH-3000128000/2021|2021-06-25|2021-09-25	99.2502092050209	exact
hCoV-19/USA/TX-CDC-FG-038619/2021|2021-06-21|2021-07-02	99.2820960112718	exact
hCoV-19/India/AP-CCMB-CIA5464/2021|2021-06-16|2021-07-23	98.8696964615127	exact
hCoV-19/USA/CO-CDC-MMB09220812/2021|2021-06-22|2021-07-09	97.8480545204284	exact
hCoV-19/Spain/CL-COV04981/2021|2021-06-09|2021-07-15	92.7037620180228	exact
hCoV-19/England/NORW-13DAC23/2021|2021-06-01|2021-06-14	99.8791134989926	exact
hCoV-19/USA/CA-CDC-FG-038144/2021|2021-06-16|2021-07-02	98.7119280826513	exact
hCoV-19/Philippines/PH-PGC-57674/2021|2021-06-30|2021-10-26	99.6782194811289	exact
hCoV-19/England/HSLL-179DF5C/2021|2021-06-22|2021-07-04	98.1692364540294	exact
hCoV-19/Spain/CT-HCB-580/2021|2021-06-07|2021-07-15	98.025080472103	exact
hCoV-19/USA/NC-ECU-108346518/2021|2021-06-11|2021-10-27	99.3363276798284	exact
hCoV-19/India/OD-ICMR-MCL-21-6790-6490/2021|2021-06-24|2022-07-15	98.1573755141625	exact
hCoV-19/Australia/NSW1670/2021|2021-06-26|2021-06-29	99.1937404320463	exact
hCoV-19/Denmark/DCGC-121270/2021|2021-06-22|2021-06-30	98.8683300312301	exact
hCoV-19/USA/GA-CDC-MMB09146912/2021|2021-06-14|2021-09-21	97.4392535910861	exact
hCoV-19/England/LIVE-E1C917/2021|2021-06-28|2021-07-12	97.5372607071965	exact
hCoV-19/England/NORT-1BC9603/2021|2021-06-01|2021-06-14	98.4959131716468	exact
hCoV-19/Denmark/DCGC-121372/2021|2021-06-23|2021-06-30	99.3031358885017	exact
hCoV-19/Scotland/QEUH-177A31D/2021|2021-06-22|2021-07-05	97.3227182639659	exact
hCoV-19/Wales/PHWC-PYFURB/2021|2021-06-01|2021-06-14	99.6984520538766	exact
hCoV-19/Philippines/PH-PGC-56675/2021|2021-06-11|2021-10-03	99.3934926113326	exact
hCoV-19/Indonesia/KR-GS-FKUINIHRD-0072/2021|2021-06-12|2021-12-02	91.317616284919	exact
hCoV-19/Argentina/INEI107077/2021|2021-06-03|2021-09-11	95.5962810056053	exact
hCoV-19/Croatia/6318/2021|2021-06-08|2021-06-26	99.1418898535179	exact
hCoV-19/Germany/SN-RKI-I-183618/2021|2021-06-18|2021-07-01	97.4983255190891	exact
hCoV-19/England/PHEC-329709/2021|2021-06-23|2021-06-30	99.1913565748415	exact
hCoV-19/England/ALDP-1757914/2021|2021-06-18|2021-06-28	98.3972312758308	exact
hCoV-19/SouthAfrica/NICD-N9920/2021|2021-06-18|2021-08-24	99.4286290458105	exact
hCoV-19/USA/FL-CDC-QDX26032597/2021|2021-06-18|2021-09-21	99.2272284379935	exact
hCoV-19/England/ALDP-17A83F8/2021|2021-06-22|2021-07-01	91.5146629043636	exact
hCoV-19/Canada/AB-ABPHL-20850/2021|2021-06-21|2021-07-14	98.5889880451254	exact
hCoV-19/Ireland/D-NVRL-S21IRL13296/2021|2021-06-24|2021-07-11	95.1587942403445	exact
hCoV-19/Netherlands/NB-MVD-CWGS2101012/2021|2021-06-04|2021-06-21	99.9055330634278	exact
hCoV-19/England/ALDP-164D61B/2021|2021-06-05|2021-06-15	98.8511538849138	exact
hCoV-19/Wales/PHWC-PYM3WQ/2021|2021-06-30|2021-07-12	99.005091786145	exact
hCoV-19/England/PLYM-17936F7/2021|2021-06-23|2021-06-30	98.928415465753	exact
hCoV-19/Japan/PG-75888/2021|2021-06-07|2021-09-02	98.9987232040857	exact
hCoV-19/England/ALDP-1731E6C/2021|2021-06-16|2021-06-25	99.1501226107696	exact
hCoV-19/NorthernIreland/NIRE-003c73/2021|2021-06-17|2022-02-21	99.0525148674529	exact
hCoV-19/Scotland/QEUH-16642CF/2021|2021-06-07|2021-06-22	99.5599449091337	exact
hCoV-19/USA/IL-S21WGS2281/2021|2021-06-19|2021-07-09	98.9441014742098	exact
hCoV-19/England/LOND-135E9D5/2021|2021-06-12|2021-06-21	98.6003423622999	exact
hCoV-19/England/MILK-174A63B/2021|2021-06-19|2021-06-28	98.6529611340656	exact
hCoV-19/Reunion/CHU_7210615346/2021|2021-06-13|2021-07-09	98.3301975540922	exact
hCoV-19/India/OR-ILSGS06026/2021|2021-06-07|2021-09-12	99.5036555100946	exact
hCoV-19/England/QEUH-16952E3/2021|2021-06-10|2021-06-18	99.8992240249924	exact
hCoV-19/USA/NJ-CDC-ASC210107448/2021|2021-06-03|2021-06-14	99.6051134462218	exact
hCoV-19/England/NORT-1BDBDAF/2021|2021-06-29|2021-07-12	99.55781857162	exact
hCoV-19/Estonia/15694634/2021|2021-06-04|2021-07-26	99.3832126575489	exact
hCoV-19/England/ALDP-17FA272/2021|2021-06-26|2021-07-06	96.6676744264167	exact
hCoV-19/USA/TX-CDC-ASC210108782/2021|2021-06-11|2021-07-06	99.5874836502666	exact
hCoV-19/England/ALDP-17DF0A6/2021|2021-06-22|2021-07-05	98.0718196781887	exact
hCoV-19/Brazil/SP-IB_112525/2021|2021-06-01|2021-10-28	98.9304274937133	exact
hCoV-19/USA/DC-DFS-PHL-0720/2021|2021-06-14|2021-07-09	98.9474037075526	exact
hCoV-19/England/PLYM-1718F95/2021|2021-06-17|2021-06-24	98.6260875407303	exact
hCoV-19/England/PHEC-326D46/2021|2021-06-20|2021-06-30	98.6278851315083	exact
hCoV-19/Denmark/DCGC-113819/2021|2021-06-14|2021-06-24	98.6438857373032	exact
hCoV-19/Canada/QC-L00363183001/2021|2021-06-27|2021-08-17	99.0521645603657	exact
hCoV-19/England/ALDP-161FE83/2021|2021-06-02|2021-06-11	98.7401733521467	exact
hCoV-19/Germany/BY-RKI-I-177625/2021|2021-06-02|2021-06-22	99.354061380903	exact
hCoV-19/Fiji/FJ476/2021|2021-06-07|2021-10-04	99.1255695523988	exact
hCoV-19/England/PHEC-32870A/2021|2021-06-22|2021-06-30	94.7573206319391	exact
hCoV-19/Sweden/2A45578130099/2021|2021-06-04|2021-07-03	96.2071162681512	exact
hCoV-19/England/MILK-1616499/2021|2021-06-03|2021-06-10	99.4658873324599	exact
hCoV-19/England/ALDP-17A6EEA/2021|2021-06-20|2021-07-01	99.2842982426666	exact
hCoV-19/USA/UT-UPHL-210716299972/2021|2021-06-29|2021-08-07	99.3085624139899	exact
hCoV-19/Sweden/20402747P/2021|2021-06-09|2021-07-03	99.2552834619255	exact
hCoV-19/USA/TX-BSWTemple-ILL-R13-0079/2021|2021-06-28|2021-07-06	99.2887576743718	exact
hCoV-19/Italy/CAM-TIGEM-IZSM-COLLI-15651/2021|2021-06-03|2021-06-16	99.0198374201318	exact
hCoV-19/USA/UT-UPHL-210626771737/2021|2021-06-17|2021-07-08	99.8053691275168	exact
hCoV-19/France/PAC-IHU-12024_Nova1/2021|2021-06-10|2021-06-24	99.9898915021228	exact
hCoV-19/USA/CA-CDC-QDX26177744/2021|2021-06-23|2021-07-09	98.7501259953634	exact
hCoV-19/SouthAfrica/VIDA-KRISP-K018996/2021|2021-06-25|2021-07-07	97.794240890349	exact
hCoV-19/England/ALDP-16990F4/2021|2021-06-08|2021-06-18	99.3812214151197	exact
hCoV-19/SouthAfrica/NICD-N10159/2021|2021-06-27|2021-07-21	99.1195053098535	exact
hCoV-19/Philippines/PH-PGC-55582/2021|2021-06-17|2021-10-01	98.0930357262551	exact
hCoV-19/NorthernIreland/NIRE-004038/2021|2021-06-24|2022-02-21	97.0002351439417	exact
hCoV-19/Peru/CUS-INS-2876/2021|2021-06-04|2021-08-25	99.51441679783	exact
hCoV-19/Rwanda/NRLNAT4192/2021|2021-06-24|2021-07-20	99.727291091509	exact
hCoV-19/Belgium/MBLGPF778697/2021|2021-06-14|2021-07-02	98.9448296653603	exact
hCoV-19/Germany/BY-RKI-I-183802/2021|2021-06-14|2021-07-01	99.5247339179329	exact
hCoV-19/USA/UT-UPHL-210707814915/2021|2021-06-18|2021-07-08	99.0472036769886	exact
hCoV-19/Brazil/SP-IB_116027/2021|2021-06-22|2021-10-28	99.1567676091685	exact
hCoV-19/Scotland/QEUH-16FC3AB/2021|2021-06-15|2021-06-23	98.720145117404	exact
hCoV-19/Mexico/YUC-LANGEBIO_IMSS_1245/2021|2021-06-24|2021-07-14	99.3399450512632	exact
hCoV-19/Chile/LI-111061/2021|2021-06-13|2022-04-19	92.2491207703076	exact
hCoV-19/England/BIRM-BCFG8W/2021|2021-06-24|2021-07-05	98.6829727187206	exact
hCoV-19/England/MILK-163A7B4/2021|2021-06-05|2021-06-14	99.0224730424267	exact
hCoV-19/England/ALDP-1792063/2021|2021-06-20|2021-06-30	98.3237596157076	exact
hCoV-19/England/MILK-17E67D4/2021|2021-06-28|2021-07-06	98.1054116698579	exact
hCoV-19/USA/CO-CDC-LC0075308/2021|2021-06-05|2021-09-21	93.0581803455724	exact
hCoV-19/SouthAfrica/Tygerberg_1980/2021|2021-06-13|2021-08-25	99.9092863862384	exact
hCoV-19/England/ALDP-1621C39/2021|2021-06-02|2021-06-11	98.9351338640868	exact
hCoV-19/Mexico/TAM-INMEGEN-17-144/2021|2021-06-23|2021-08-02	99.4565764315186	exact
hCoV-19/Canada/AB-ABPHL-20906/2021|2021-06-21|2021-07-14	98.8853342313521	exact
hCoV-19/France/NOR_UCN_CHU-Caen_1063057970/2021|2021-06-10|2022-03-15	99.6782734005831	exact
hCoV-19/England/ALDP-1719CBB/2021|2021-06-16|2021-06-24	99.2475393866102	exact
hCoV-19/England/QEUH-16E146A/2021|2021-06-14|2021-06-22	98.968725855756	exact
hCoV-19/USA/TX-CDC-QDX25662803/2021|2021-06-07|2021-06-25	96.6469560542938	exact
hCoV-19/Brazil/RJ-FIOCRUZ-33497/2021|2021-06-22|2021-07-16	98.932706830005	exact
hCoV-19/Spain/CL-COV05578/2021|2021-06-07|2021-07-17	99.8421918544136	exact
hCoV-19/Italy/SIC_CQRC_21054608/2021|2021-06-17|2021-07-13	99.6617321990756	exact
hCoV-19/Netherlands/UT-UMCU-2400633/2021|2021-06-14|2021-07-10	99.2947813822285	exact
hCoV-19/Germany/BW-RKI-I-184009/2021|2021-06-21|2021-07-01	99.2543859649123	parent
hCoV-19/England/NORW-13D5FB6/2021|2021-06-03|2021-06-28	99.0459874365951	exact
hCoV-19/Italy/APU-IZSPB-1516PT/2021|2021-06-26|2021-07-05	99.1568126847622	exact
hCoV-19/Brazil/RJ-IMTSP-CD10430/2021|2021-06-01|2023-02-17	99.3013569797125	exact
hCoV-19/Brazil/RJ-LNN02650/2021|2021-06-02|2021-06-25	99.3895485342457	exact
hCoV-19/Sweden/20460211P/2021|2021-06-22|2021-07-10	98.929889298893	exact
hCoV-19/Denmark/DCGC-113111/2021|2021-06-14|2021-07-26	99.6037742184614	exact
hCoV-19/USA/UT-UPHL-210707267505/2021|2021-06-23|2021-07-08	99.5605648921539	exact
hCoV-19/Spain/CL-COV06083/2021|2021-06-30|2021-07-17	99.1533680497228	exact
hCoV-19/India/GJ-ICMR-NIV-INSACOG-GSEQ-4187/2021|2021-06-02|2021-07-15	99.6642605338258	exact
hCoV-19/Canada/ON-PHL-21-20447/2021|2021-06|2021-06-29	99.2944259651245	exact
hCoV-19/Brazil/SP-IB_116006/2021|2021-06-21|2021-10-28	98.9027898574965	exact
hCoV-19/England/NORT-1BD9873/2021|2021-06-19|2021-07-05	99.152485595605	exact
hCoV-19/Germany/SN-RKI-I-183758/2021|2021-06-21|2021-07-01	95.5471292909634	exact
hCoV-19/SouthAfrica/NICD-N11971/2021|2021-06-23|2021-08-17	99.3615162309295	exact
hCoV-19/NorthernIreland/NIRE-003ba6/2021|2021-06-15|2022-02-21	97.1794096907424	exact
hCoV-19/Brazil/SP-IB_117254/2021|2021-06-28|2021-10-28	99.514822994044	exact
hCoV-19/England/ALDP-173196B/2021|2021-06-14|2021-06-28	98.2565756323692	exact
hCoV-19/Brazil/SP-IB_114477/2021|2021-06-07|2021-10-28	98.665951598847	exact
hCoV-19/NorthernIreland/NIRE-004517/2021|2021-06-30|2022-02-21	99.1098122207666	exact
hCoV-19/India/MN-331374964/2021|2021-06-02|2021-07-05	98.3463035019455	exact
hCoV-19/England/ALDP-177F5C7/2021|2021-06-20|2021-06-29	99.0056770465921	exact
hCoV-19/Spain/MD-HRY-71297530/2021|2021-06-08|2021-07-01	98.7766456629575	exact
hCoV-19/Greece/17203/2021|2021-06-16|2021-07-22	99.3729881974249	exact
hCoV-19/India/KL-GENESCOV05515/2021|2021-06-22|2021-12-06	98.5352282630556	exact
hCoV-19/France/NOR-76342099/2021|2021-06-05|2021-10-12	99.6808331933479	exact
hCoV-19/Denmark/DCGC-122052/2021|2021-06-25|2021-07-02	98.6634876926693	exact
hCoV-19/Colombia/ANT-PRO-LDSP268/2021|2021-06-25|2021-10-03	99.674245222823	exact
hCoV-19/India/MH-ICMR-NIV-INSACOG-GSEQ-4430/2021|2021-06-14|2021-07-15	99.4896760114151	exact
hCoV-19/Germany/BY-RKI-I-183829/2021|2021-06-09|2021-07-01	97.2994679249071	exact
hCoV-19/Canada/ON-PHL-21-20990/2021|2021-06|2021-06-29	99.6808760791427	exact
hCoV-19/Peru/HUV-INS-6388/2021|2021-06-12|2021-10-29	96.7510718113612	exact
hCoV-19/Chile/LL-115464/2021|2021-06-19|2021-07-10	99.6888107157354	exact
hCoV-19/England/ALDP-16557B3/2021|2021-06-04|2021-06-15	98.7974066982431	exact
hCoV-19/Scotland/QEUH-1787456/2021|2021-06-22|2021-07-04	97.3091006819632	exact
hCoV-19/Sweden/20356837P/2021|2021-06-01|2021-08-01	99.2653471989265	exact
hCoV-19/USA/TX-CDC-QDX25472364/2021|2021-06-01|2021-06-14	98.3099821926553	exact
hCoV-19/England/ALDP-1758218/2021|2021-06-18|2021-06-28	99.2945681749471	exact
hCoV-19/England/PHEC-325354/2021|2021-06-20|2021-06-30	99.5437007213555	exact
hCoV-19/USA/WA-CDC-UW21061411035/2021|2021-06-14|2021-06-20	99.8916282850176	exact
hCoV-19/USA/UT-UPHL-210621150082/2021|2021-06-04|2021-07-08	97.1350934281593	exact
hCoV-19/Germany/SN-RKI-I-180561/2021|2021-06-08|2021-06-22	99.554498559657	exact
hCoV-19/Scotland/QEUH-165B164/2021|2021-06-07|2021-06-22	96.7617320030905	exact
hCoV-19/England/PHEC-326CFE/2021|2021-06-18|2021-06-30	97.5058665772712	exact
hCoV-19/France/GES-HMN-21062280363/2021|2021-06-21|2021-07-09	99.3152754002618	exact
hCoV-19/England/NORW-13DABEA/2021|2021-06-01|2021-06-14	97.4046467902229	exact
hCoV-19/Brazil/SP-FIOCRUZ-49744/2021|2021-06-07|2021-09-22	99.1677014464543	exact
hCoV-19/Scotland/QEUH-17B3B5C/2021|2021-06-24|2021-07-04	99.173637004938	exact
hCoV-19/Spain/IB-HUSE-00970/2021|2021-06-10|2021-06-21	99.1177161260022	exact
hCoV-19/Scotland/QEUH-17CBFBF/2021|2021-06-26|2021-07-05	96.1537169538782	exact
hCoV-19/England/ALDP-172C602/2021|2021-06-16|2021-06-28	96.8020423930935	exact
hCoV-19/Canada/ON-PHL-21-20221/2021|2021-06|2021-06-22	98.9416389476867	exact
hCoV-19/England/CAMB-AA6F8D/2021|2021-06-08|2021-06-29	98.5018474974807	exact
hCoV-19/Norway/14062/2021|2021-06-03|2021-08-04	98.8426314200409	exact
hCoV-19/USA/MD-MDH-3169/2021|2021-06-14|2021-07-20	93.1679312428658	exact
hCoV-19/USA/AR-UNM-BAPF319440/2021|2021-06-04|2021-08-19	99.8922885320947	exact
hCoV-19/USA/UT-UPHL-210621183883/2021|2021-06-08|2021-07-08	98.286040115382	exact
hCoV-19/England/ALDP-167DE38/2021|2021-06-07|2021-06-16	98.8407258064516	exact
hCoV-19/Germany/SN-RKI-I-184891/2021|2021-06-25|2021-07-08	99.1800535475234	exact
hCoV-19/Spain/VC-IBV-99031470/2021|2021-06-02|2021-08-03	99.2949234488316	exact
hCoV-19/Belgium/AZDelta-19106-2122R/2021|2021-06-11|2021-06-21	99.5632013977555	exact
hCoV-19/England/CAMB-AAB29E/2021|2021-06-12|2021-06-29	99.0909707618208	exact
hCoV-19/USA/NC-CDC-MMB09168324/2021|2021-06-15|2021-07-02	99.5635679994628	exact
hCoV-19/Denmark/DCGC-122577/2021|2021-06-29|2021-07-05	99.502838523296	exact
hCoV-19/Scotland/QEUH-1682629/2021|2021-06-09|2021-06-16	98.4547683832174	exact
hCoV-19/India/HP-NCDC-4409125/2021|2021-06-14|2021-09-23	96.3832359460004	exact
hCoV-19/Portugal/PT9719/2021|2021-06-09|2021-07-03	98.9086268847174	exact
hCoV-19/USA/IN-GD-061521-C21196615/2021|2021-06-08|2021-07-08	99.7651952234	exact
hCoV-19/Canada/AB-ABPHL-20988/2021|2021-06-21|2021-07-14	99.934271975646	exact
hCoV-19/England/MILK-1714D62/2021|2021-06-17|2021-06-24	98.0651012798549	exact
hCoV-19/USA/DE-B1099593-6-22/2021|2021-06-22|2021-08-17	99.0106978771924	exact
hCoV-19/Denmark/DCGC-118294/2021|2021-06-07|2021-06-24	98.9489943252409	exact
hCoV-19/England/NORT-1BDCE32/2021|2021-06-29|2021-07-12	98.5729599356827	exact
hCoV-19/Brazil/PE-IMTSP-CD10812/2021|2021-06-02|2022-09-02	98.4582829504232	exact
hCoV-19/USA/WA-CDC-UW21060140718/2021|2021-06-01|2021-06-12	99.4038142339352	exact
hCoV-19/Canada/un-NML-97364/2021|2021-06-15|2022-06-14	99.9225641370952	exact
hCoV-19/Sweden/7433251993/2021|2021-06-15|2021-07-03	88.3196035094769	exact
hCoV-19/Norway/16039/2021|2021-06-30|2021-08-07	98.6514140024825	exact
hCoV-19/Canada/ON-SHL-21-03064/2021|2021-06-23|2021-11-24	99.0710620745162	exact
hCoV-19/England/BRBR-1829419/2021|2021-06-30|2021-07-09	99.5129161207968	exact
hCoV-19/Brazil/SP-IB_115889/2021|2021-06-22|2021-10-28	99.675150703282	exact
hCoV-19/Peru/AMA-INS-2944/2021|2021-06-03|2021-08-25	94.935691318328	exact
hCoV-19/Russia/MOW-CSP-LQ-5739_S56/2021|2021-06-23|2023-07-24	98.7583668005355	exact
hCoV-19/England/ALDP-17FB280/2021|2021-06-25|2021-07-06	99.3415969632839	exact
hCoV-19/USA/CA-CDC-FG-038183/2021|2021-06-19|2021-07-02	99.0403650639197	exact
hCoV-19/Netherlands/UT-UMCU-2406033/2021|2021-06-15|2021-07-10	99.2547084298519	exact
hCoV-19/Brazil/SP-IB_117579/2021|2021-06-28|2021-10-28	96.3769570453633	exact
hCoV-19/CostaRica/INC-0727/2021|2021-06-03|2021-07-06	99.2536811672158	exact
hCoV-19/Israel/SMC-7003846/2021|2021-06-20|2021-07-06	99.1011235955056	exact
hCoV-19/Scotland/QEUH-174178C/2021|2021-06-18|2021-06-28	97.6787933756592	exact
hCoV-19/England/ALDP-165EF2B/2021|2021-06-06|2021-06-22	98.9888810507575	exact
hCoV-19/Spain/VC-IBV-98031791/2021|2021-06-22|2021-09-02	98.4594213600054	exact
hCoV-19/England/ALDP-184E3A8/2021|2021-06-29|2021-07-12	99.1165306191004	exact
hCoV-19/Scotland/QEUH-165B54A/2021|2021-06-07|2021-06-22	97.6720749773254	exact
hCoV-19/England/QEUH-16073DA/2021|2021-06-01|2021-06-09	99.3751889549531	exact
hCoV-19/Sweden/20371321P/2021|2021-06-03|2021-07-03	98.8497266843288	exact
hCoV-19/Brazil/PR-IMTSP-CD10864/2021|2021-06-09|2022-09-02	97.7831519548569	exact
hCoV-19/Australia/NSW1725/2021|2021-06-24|2021-07-05	99.2239090475866	exact
hCoV-19/USA/WV-WVU-WV120796/2021|2021-06-08|2021-07-01	98.9110038868784	exact
hCoV-19/Spain/VC-IBV-98030396/2021|2021-06-14|2021-07-13	95.7808881280838	exact
hCoV-19/Canada/ON-PHL-21-19662/2021|2021-06|2021-06-22	97.9168766589389	exact
hCoV-19/Italy/SIC-UNICT-28/2021|2021-06-22|2021-07-02	99.5165838592722	exact
hCoV-19/Switzerland/TI-EOC-902_25944697/2021|2021-06-03|2021-06-15	96.9635627530364	exact
hCoV-19/Indonesia/JK-GSILab-625197/2021|2021-06-19|2021-08-11	98.9421010209565	exact
hCoV-19/Spain/CE-ISCIII-216170/2021|2021-06-16|2021-09-29	99.0597918827584	exact
hCoV-19/Spain/CN-HUNSC_ITER_175040015/2021|2021-06-07|2022-07-28	99.3380153903021	exact
hCoV-19/Colombia/ANT-PRO-LDSP298/2021|2021-06-03|2021-10-08	97.9181357241194	exact
hCoV-19/Singapore/1660/2021|2021-06-22|2021-06-28	99.3939393939394	exact
hCoV-19/Brazil/SP-IB_112783/2021|2021-06-02|2021-10-28	98.4542291220557	exact
hCoV-19/USA/UT-UPHL-210707458108/2021|2021-06-21|2021-07-08	98.7817565526731	exact
hCoV-19/England/ALDP-1668B1B/2021|2021-06-04|2021-06-16	99.049346635762	exact
hCoV-19/Brazil/SP-IB_112776/2021|2021-06-03|2021-10-28	98.6747874974901	exact
hCoV-19/Ireland/U-NVRL-gS21IRL01562/2021|2021-06-20|2021-07-20	99.6682972592642	exact
hCoV-19/USA/NM-NMDOH-2021135829/2021|2021-06-28|2021-07-29	99.5914646498751	exact
hCoV-19/Ireland/D-NVRL-M31IRL78633/2021|2021-06-12|2021-07-02	99.8014002962165	exact
hCoV-19/Italy/CAM-TIGEM-IZSM-COLLI-15931/2021|2021-06-04|2021-06-22	98.594988793363	exact
hCoV-19/NorthernIreland/NIRE-003a18/2021|2021-06-11|2022-02-21	99.7278774440637	exact
hCoV-19/England/ALDP-1651526/2021|2021-06-05|2021-06-15	99.1400450132688	exact
hCoV-19/England/ALDP-179CBC2/2021|2021-06-19|2021-07-04	99.7312640666465	exact
hCoV-19/USA/UT-UPHL-210716639493/2021|2021-06-30|2021-08-07	99.57373967913	exact
hCoV-19/Mexico/CMX-INMEGEN-06-02-371/2021|2021-06-18|2021-06-26	98.3793034024562	exact
hCoV-19/Singapore/1411/2021|2021-06-02|2021-06-14	99.5781297083738	exact
hCoV-19/Bangladesh/BCSIR-NILMRC-824/2021|2021-06-16|2021-07-04	96.7013422818792	exact
hCoV-19/England/ALDP-1650C5F/2021|2021-06-04|2021-06-15	99.6674392824751	exact
hCoV-19/Brazil/SP-IB_116481/2021|2021-06-23|2021-10-28	99.464578522906	exact
hCoV-19/USA/AZ-ASU6677/2021|2021-06-05|2021-06-18	99.7782630606417	exact
hCoV-19/England/MILK-1649D29/2021|2021-06-06|2021-06-15	99.2374617891095	exact
hCoV-19/Croatia/7158/2021|2021-06-21|2021-08-13	99.1048078857373	exact
hCoV-19/England/NORT-1BDC5C4/2021|2021-06-30|2021-07-12	99.1893068908914	exact
hCoV-19/Spain/GA-CHUVI-51630296c-2/2021|2021-06-27|2023-05-07	99.1926839072759	exact
hCoV-19/Sweden/20410036P/2021|2021-06-11|2021-07-03	99.3728199624363	exact
hCoV-19/England/ALDP-1690567/2021|2021-06-08|2021-06-18	98.968725855756	exact
hCoV-19/SriLanka/CMC116962/2021|2021-06-19|2021-07-04	99.2318014089232	exact
hCoV-19/England/QEUH-17280F9/2021|2021-06-14|2021-06-28	97.4906782223118	exact
hCoV-19/England/QEUH-17F901F/2021|2021-06-29|2021-07-06	99.3886257516208	exact
hCoV-19/Fiji/FJ1131/2021|2021-06-17|2021-10-04	98.0392156862745	exact
hCoV-19/England/MILK-162F56D/2021|2021-06-03|2021-06-14	98.9418522624206	exact
hCoV-19/England/ALDP-17DEE07/2021|2021-06-22|2021-07-05	97.6821525748262	exact
hCoV-19/Ireland/LH-NVRL-M32IRL22094/2021|2021-06-23|2021-07-21	99.6499377293076	exact
hCoV-19/USA/KY-GD-SID-21062128702/2021|2021-06-21|2021-07-16	98.9829484425349	exact
hCoV-19/USA/UT-UPHL-210710260723-6-25/2021|2021-06-25|2021-08-27	99.309188464118	exact
hCoV-19/USA/NY-URMC-21060281-1/2021|2021-06-11|2021-07-12	99.5981245813798	exact
hCoV-19/USA/NJ-PHEL-V21001656/2021|2021-06-24|2021-07-14	99.3889541715629	exact
hCoV-19/USA/UT-UPHL-210626134154/2021|2021-06-12|2021-07-08	99.8355042298912	exact
hCoV-19/England/ALDP-168FAA8/2021|2021-06-08|2021-06-18	98.4346131882159	exact
hCoV-19/India/OR-ILSGS06049/2021|2021-06-11|2021-09-12	98.7937678003016	exact
hCoV-19/Germany/TH-RKI-I-185871/2021|2021-06-28|2021-07-08	99.9225458831453	exact
hCoV-19/Brazil/RJ-LNN04027/2021|2021-06-28|2021-07-26	99.614210473347	exact
hCoV-19/Ireland/WH-NVRL-S21IRL18546/2021|2021-06-26|2021-07-14	99.6634696281339	exact
hCoV-19/England/LOND-1350FD1/2021|2021-06-06|2021-06-14	98.8727101925787	exact
hCoV-19/India/TN-CL1851_S187_R1_001/2021|2021-06-24|2021-11-03	98.6087421825357	exact
hCoV-19/Brazil/TO-UFT-132025/2021|2021-06-29|2021-11-24	90.438929375021	exact
hCoV-19/India/KA-RFNB-9150/2021|2021-06|2022-07-12	96.8114385446734	exact
hCoV-19/Germany/BE-RKI-I-182756/2021|2021-06-09|2021-07-01	99.6817846854693	exact
hCoV-19/Portugal/PT11102/2021|2021-06-28|2021-07-11	99.8588472525626	exact
hCoV-19/Slovakia/UVZ_PL25_G8_14162/2021|2021-06-30|2021-08-04	99.0016415960334	exact
hCoV-19/England/MILK-17DF325/2021|2021-06-26|2021-07-05	99.1467634116027	exact
hCoV-19/Slovakia/MDX-9-84/2021|2021-06-18|2021-07-01	99.9394224944471	exact
hCoV-19/Lithuania/S21G144/2021|2021-06-30|2021-07-23	93.4797206553854	exact
hCoV-19/England/ALDP-165077C/2021|2021-06-04|2021-06-15	99.0224730424267	exact
hCoV-19/USA/NY-CDC-FG-037213/2021|2021-06-02|2021-06-17	88.2114093959731	exact
hCoV-19/Italy/LAZ-INMI-1164/2021|2021-06-29|2021-07-02	96.8429175333825	exact
hCoV-19/Italy/CAM-TIGEM-IZSM-COLLI-16488/2021|2021-06-04|2021-06-29	99.3513224328753	exact
hCoV-19/USA/UT-CDC-ASC210110782/2021|2021-06-22|2021-07-02	98.9634698601187	exact
hCoV-19/England/LOND-135F4C4/2021|2021-06-13|2021-06-21	98.6167533993621	exact
hCoV-19/Italy/LAZ-INMI-1076/2021|2021-06-22|2021-07-02	99.2738346216913	exact
hCoV-19/England/ALDP-17973CF/2021|2021-06-21|2021-06-30	99.5162753199637	exact
hCoV-19/USA/AR-UMGC-5078/2021|2021-06-29|2021-07-23	96.5097920655716	exact
hCoV-19/USA/NY-CDC-FG-038331/2021|2021-06-16|2021-07-02	98.6379495437466	exact
hCoV-19/Lithuania/LTU000_NMRVI_127772/2021|2021-06-09|2022-01-13	98.5453326629797	exact
hCoV-19/SouthKorea/KDCA6342/2021|2021-06-29|2021-07-21	99.5014721627409	exact
hCoV-19/England/PLYM-16F3AEB/2021|2021-06-15|2021-06-22	99.2710537807787	exact
hCoV-19/England/ALDP-1717E8A/2021|2021-06-14|2021-06-24	99.2105881957741	exact
hCoV-19/Spain/CT-HUGTiPM024WK4H2/2021|2021-06-26|2021-07-06	99.1744966442953	exact
hCoV-19/USA/NC-ECU-108219613/2021|2021-06-02|2021-10-27	96.4570624120131	exact
hCoV-19/Slovakia/12782/2021|2021-06-07|2021-07-15	99.2905190589338	exact
hCoV-19/USA/NC-CDC-MMB09071119/2021|2021-06-04|2021-07-02	99.6172056008865	exact
hCoV-19/Sweden/01_SE100_21CS503723/2021|2021-06-01|2021-07-12	99.5615503045719	exact
hCoV-19/Denmark/DCGC-121283/2021|2021-06-25|2021-06-30	99.9059266227658	exact
hCoV-19/Sweden/01_SE100_21CS503854/2021|2021-06-05|2021-07-12	98.8350684564657	exact
hCoV-19/Peru/ARE-INS-2526/2021|2021-06-02|2021-08-20	99.8354766141759	exact
hCoV-19/Scotland/QEUH-17DCA14/2021|2021-06-26|2021-07-05	96.7886055964258	exact
hCoV-19/Chile/MA-CADIUMAG-00863/2021|2021-06-22|2021-07-12	98.3880175974746	exact
hCoV-19/Switzerland/TG-ETHZ-660009/2021|2021-06-05|2021-06-18	98.4941476339001	exact
hCoV-19/England/MILK-17B5862/2021|2021-06-23|2021-07-04	95.3508683529846	exact
hCoV-19/Denmark/DCGC-146789/2021|2021-06-30|2021-08-11	98.7454295394318	exact
hCoV-19/England/ALDP-16E2751/2021|2021-06-13|2021-06-22	98.6697571299002	exact
hCoV-19/England/MILK-1645DF0/2021|2021-06-07|2021-06-15	98.0147132923511	exact
hCoV-19/Germany/BW-RKI-I-177596/2021|2021-06-02|2021-06-22	99.4711474092917	exact
hCoV-19/England/MILK-174590A/2021|2021-06-19|2021-06-28	99.4087809466223	exact
hCoV-19/Italy/SAR_ISS_7986/2021|2021-06-17|2021-11-19	99.1883280228073	exact
hCoV-19/Lithuania/LTU000_NMRVI_124018/2021|2021-06-02|2022-01-13	98.9735132770168	exact
hCoV-19/Germany/NW-RKI-I-173631/2021|2021-06-05|2021-06-10	99.9696356275304	exact
hCoV-19/USA/CO-CDPHE-2101377527/2021|2021-06-30|2021-08-23	98.0953340723571	exact
hCoV-19/Brazil/SP-IB_118057/2021|2021-06-29|2021-10-28	95.9444537393341	exact
hCoV-19/USA/FL-BPHL-9337/2021|2021-06-29|2021-10-19	99.0157546440929	exact
hCoV-19/England/HSLL-180211F/2021|2021-06-28|2021-07-06	98.4211763915483	exact
hCoV-19/USA/MD-MDH-3083/2021|2021-06-28|2021-07-16	92.0185272202457	exact
hCoV-19/Belgium/ULG-16766/2021|2021-06-28|2021-07-13	99.5924828236562	exact
hCoV-19/India/MH-ICMR-MCL_21_7406_6638/2021|2021-06|2021-12-01	91.8354366819536	exact
hCoV-19/England/NORT-1BD3712/2021|2021-06-11|2021-06-28	99.6784135066327	exact
hCoV-19/SouthAfrica/NICD-N10588/2021|2021-06-30|2021-07-17	98.6389299637048	exact
hCoV-19/USA/TX-CDC-FG-037274/2021|2021-06-01|2021-06-25	99.2148441432071	exact
hCoV-19/Denmark/DCGC-116961/2021|2021-06-14|2021-07-26	99.3620950142689	exact
hCoV-19/Mexico/SIN-SEARCH-108276/2021|2021-06-30|2021-09-22	99.1597763867037	exact
hCoV-19/Germany/RP-RKI-I-175962/2021|2021-06-01|2021-06-22	98.0139991292408	exact
hCoV-19/Mexico/YUC-LANGEBIO_IMSS_1203/2021|2021-06-22|2021-07-14	98.713567839196	exact
hCoV-19/SouthAfrica/NHLS-UCT-GS-C908/2021|2021-06-22|2021-08-19	99.6034413227584	exact
hCoV-19/Argentina/PAIS-E0314/2021|2021-06-24|2021-08-06	99.9393898579029	exact
hCoV-19/India/MH-ICMR-NIV-INSACOG-GSEQ-4427/2021|2021-06-13|2021-07-15	99.3285210676515	exact
hCoV-19/England/PHEC-316365/2021|2021-06-01|2021-06-30	98.2222520377017	exact
hCoV-19/Canada/ON-SHL-21-03328/2021|2021-06-12|2021-11-24	99.5402838830912	exact
hCoV-19/England/MILK-173C3F9/2021|2021-06-18|2021-06-29	98.8142026940777	exact
hCoV-19/USA/CA-HLX-STM-0006093-F06/2021|2021-06-02|2022-02-04	95.2837140751658	exact
hCoV-19/England/ALDP-165D2AB/2021|2021-06-06|2021-06-16	98.8242802915785	exact
hCoV-19/Austria/CeMM12381/2021|2021-06|2021-07-22	99.0124286194155	exact
hCoV-19/Luxembourg/LNS5644184/2021|2021-06-28|2021-07-30	98.8931503162428	exact
hCoV-19/England/MILK-174B746/2021|2021-06-18|2021-06-28	98.9216970674191	exact
hCoV-19/USA/UT-UPHL-210710490449-6-27/2021|2021-06-27|2021-08-27	98.3469134560574	exact
hCoV-19/Suriname/SR-425/2021|2021-06-26|2021-08-18	99.4200944032367	exact
hCoV-19/USA/NV-CDC-QDX26032520/2021|2021-06-19|2021-07-09	97.9206557156774	exact
hCoV-19/Philippines/PH-PGC-57136/2021|2021-06-25|2021-10-03	99.0600872776099	exact
hCoV-19/NorthernIreland/PHEC-M304M027/2021|2021-06-27|2021-07-12	99.537005971952	exact
hCoV-19/USA/NC-ECU-108338235/2021|2021-06-10|2021-10-27	99.3527399557314	exact
hCoV-19/Brazil/SP-BT37431/2021|2021-06-08|2021-07-08	99.4681029003446	exact
hCoV-19/Brazil/SP-IB_116610/2021|2021-06-20|2021-10-28	92.4212993971869	exact
hCoV-19/Mexico/TAB-InDRE_FB17661_S3657/2021|2021-06-11|2021-07-02	98.9134808853119	exact
hCoV-19/Mexico/SIN-SEARCH-108253/2021|2021-06-29|2021-09-22	98.9653094026252	exact
hCoV-19/England/ALDP-165BB93/2021|2021-06-06|2021-06-22	99.7278500151194	exact
hCoV-19/Italy/UMB-IZSGC-295158.1.3/2021|2021-06-16|2021-07-02	93.2859823103726	exact
hCoV-19/England/QEUH-170EFCF/2021|2021-06-16|2021-06-24	99.2676945816117	exact
hCoV-19/England/NORW-13E3AE1/2021|2021-06-19|2021-06-28	98.7944119820001	exact
hCoV-19/Germany/BW-RKI-I-178863/2021|2021-06-11|2021-06-22	98.6198074463071	exact
hCoV-19/England/HSLL-160F0F9/2021|2021-06-03|2021-06-10	91.7397292485471	exact
hCoV-19/England/ALDP-17A84AA/2021|2021-06-22|2021-07-01	97.440290234808	exact
hCoV-19/Belgium/CHUNamur13413981/2021|2021-06-03|2021-06-14	98.058382881521	exact
hCoV-19/England/MILK-17EDC38/2021|2021-06-28|2021-07-06	98.7839699015755	exact
hCoV-19/Belgium/AZDelta-04136-2122S/2021|2021-06-15|2021-06-29	98.5980211303035	exact
hCoV-19/USA/CA-CDC-ASC210107043/2021|2021-06-01|2021-06-14	91.2428810720268	exact
hCoV-19/Spain/IB-HUSE-00927/2021|2021-06-11|2021-06-21	99.3187233614122	exact
hCoV-19/England/HSLL-17805C3/2021|2021-06-22|2021-06-29	98.7267352012363	exact
hCoV-19/Italy/CAM-TIGEM-IZSM-COLLI-16444/2021|2021-06-12|2021-06-29	99.5216271367879	exact
hCoV-19/Lithuania/LTU000_KNS_ANT_06_14_63/2021|2021-06-06|2022-01-13	97.7677224736048	exact
hCoV-19/England/PHEC-32F4C0/2021|2021-06-30|2021-07-12	95.7128480375713	exact
hCoV-19/England/MILK-1647EFB/2021|2021-06-07|2021-06-15	98.8981826732507	exact
hCoV-19/Namibia/N11367/2021|2021-06|2022-05-26	99.8622126629923	exact
hCoV-19/England/NORT-1BDC9C8/2021|2021-06-29|2021-07-12	99.6549529329001	exact
hCoV-19/England/PHEC-33D368/2021|2021-06-16|2021-08-09	98.7924325774856	exact
hCoV-19/Scotland/QEUH-17F6179/2021|2021-06-28|2021-07-08	98.9485706607545	exact
hCoV-19/Mexico/YUC-INMEGEN-17-132/2021|2021-06-22|2021-07-24	98.9202240032192	exact
hCoV-19/England/ALDP-17AA43F/2021|2021-06-22|2021-07-01	98.8138839420718	exact
hCoV-19/USA/WI-UW-5328/2021|2021-06-17|2021-06-28	98.1666162989826	exact
hCoV-19/Sweden/3855071084/2021|2021-06-07|2021-07-03	96.3643667771417	exact
hCoV-19/USA/ND-NDDH-02016/2021|2021-06-01|2021-06-17	98.5391409477113	exact
hCoV-19/Brazil/SP-IB_115961/2021|2021-06-22|2021-10-28	99.5214830678624	exact
hCoV-19/Spain/CL-COV05339/2021|2021-06-09|2021-07-17	99.8690264297948	exact
hCoV-19/England/ALDP-165BA69/2021|2021-06-06|2021-06-22	95.7304578588464	exact
hCoV-19/Germany/BW-RKI-I-185729/2021|2021-06-14|2021-07-08	98.5283765210687	exact
hCoV-19/Scotland/QEUH-17E8532/2021|2021-06-28|2021-07-08	98.6496019348987	exact
hCoV-19/Italy/CAM-TIGEM-IZSM-COLLI-16124/2021|2021-06-11|2021-06-22	99.5684175309468	exact
hCoV-19/Portugal/PT11004/2021|2021-06-26|2021-07-11	98.575986565911	exact
hCoV-19/Switzerland/SG-CLM-06014711/2021|2021-06-01|2021-06-11	97.304717581277	exact
hCoV-19/USA/CA-CDC-ASC210110587/2021|2021-06-19|2021-07-06	99.4400295074272	exact
hCoV-19/England/NORT-1BDBC84/2021|2021-06-28|2021-07-12	98.3083210505159	exact
hCoV-19/England/NORW-13D7576/2021|2021-06-05|2021-06-14	98.1565427621638	exact
hCoV-19/Denmark/DCGC-122358/2021|2021-06-26|2021-07-02	95.3206355604824	exact
hCoV-19/Spain/MC-ISCIII-216326/2021|2021-06-19|2021-09-29	99.1065453085263	exact
hCoV-19/England/ALDP-160FC13/2021|2021-06-01|2021-06-10	98.8545130840808	exact
hCoV-19/India/JK-NCDC-3909172/2021|2021-06-02|2021-09-24	99.0302013422819	exact
hCoV-19/USA/IN-GD-061521-C21196073/2021|2021-06-07|2021-07-08	98.3120238934192	exact
hCoV-19/USA/TX-CDC-ASC210154860/2021|2021-06-28|2021-08-03	99.7316966831002	exact
hCoV-19/England/PHEC-3323FA/2021|2021-06-30|2021-07-19	99.4968637842552	exact
hCoV-19/India/TN-CL1730_S350_R1_001/2021|2021-06-22|2021-11-03	99.2802865463797	exact
hCoV-19/England/MILK-1800269/2021|2021-06-29|2021-07-08	99.1568410091034	exact
hCoV-19/England/PHEC-318C59/2021|2021-06-05|2021-06-30	98.6076161717833	exact
hCoV-19/Scotland/QEUH-1788428/2021|2021-06-22|2021-07-04	97.8501125331721	exact
hCoV-19/India/WB-1932000315479/2021|2021-06-30|2021-07-20	98.8389261744966	exact
hCoV-19/England/MILK-1649D92/2021|2021-06-07|2021-06-15	98.4744623655914	exact
hCoV-19/England/QEUH-165FB80/2021|2021-06-07|2021-06-22	99.5297121166314	exact
hCoV-19/Scotland/QEUH-17E84AE/2021|2021-06-28|2021-07-08	99.4457321374584	exact
hCoV-19/Scotland/QEUH-17DB06E/2021|2021-06-27|2021-07-05	93.2849608653297	exact
hCoV-19/USA/WA-CDC-UW21060169335/2021|2021-06-01|2021-06-12	99.962749746021	exact
hCoV-19/Sweden/01_SE100_21CS505028/2021|2021-06-28|2021-07-12	99.6114944068591	exact
hCoV-19/NorthernIreland/NIRE-00467d/2021|2021-06-28|2022-02-21	98.9653666565891	exact
hCoV-19/Netherlands/ZH-MZ-244/2021|2021-06-26|2021-12-27	99.0258322415936	exact
hCoV-19/Romania/MS-16636/2021|2021-06-03|2021-07-14	97.9571951752175	exact
hCoV-19/USA/UT-UPHL-210621991781/2021|2021-06-03|2021-07-08	94.7306595066286	exact
hCoV-19/England/MILK-16FD902/2021|2021-06-15|2021-06-22	97.68887097316	exact
hCoV-19/Lithuania/LTU000_KNS_ANT_06_21_46/2021|2021-06-15|2021-07-09	99.2022792022792	exact
hCoV-19/India/HP-NCDC-4309368/2021|2021-06-25|2021-09-24	97.8142626913779	exact
hCoV-19/Japan/PG-60413/2021|2021-06-16|2021-08-02	99.3381043577596	exact
hCoV-19/USA/OH-CDC-QDX25620336/2021|2021-06-02|2021-06-23	98.3813010041307	exact
hCoV-19/Scotland/QEUH-1792449/2021|2021-06-23|2021-06-30	96.3821424972287	exact
hCoV-19/Japan/PG-71002/2021|2021-06-02|2021-08-03	90.8977891270748	exact
hCoV-19/Canada/AB-ABPHL-20438/2021|2021-06-17|2021-07-14	99.457111834962	exact
hCoV-19/USA/NY-NYGC-2969-VTM2-VDVC297/2021|2021-06-04|2021-07-01	95.2887333423072	exact
hCoV-19/England/ALDP-1632804/2021|2021-06-04|2021-06-14	98.4446907857167	exact
hCoV-19/Ireland/OY-NVRL-Q23IRL93109/2021|2021-06-17|2021-07-20	99.8990170997711	exact
hCoV-19/Spain/AN-CBA-06570/2021|2021-06-30|2022-11-07	98.9367767902063	exact
hCoV-19/Brazil/SP-IB_RP_065/2021|2021-06-12|2022-01-21	98.7957449655449	exact
hCoV-19/Denmark/DCGC-110829/2021|2021-06-14|2021-06-24	98.8584474885845	exact
hCoV-19/Italy/VEN-IZSVe-21RS1705-32_TV/2021|2021-06-03|2021-07-16	99.2018779342723	exact
hCoV-19/England/ALDP-17D5C15/2021|2021-06-23|2021-07-06	94.6185629345964	exact
hCoV-19/Denmark/DCGC-122075/2021|2021-06-28|2021-07-02	98.2705352945127	exact
hCoV-19/Bangladesh/IEDCR-OIS-322/2021|2021-06-24|2021-08-25	98.7436595115724	exact
hCoV-19/England/QEUH-180106E/2021|2021-06-29|2021-07-08	95.871544223857	exact
hCoV-19/England/ALDP-1784996/2021|2021-06-20|2021-06-30	98.9788034532567	exact
hCoV-19/USA/UT-UPHL-210710164983-6-25/2021|2021-06-25|2021-08-27	98.6003423622999	exact
hCoV-19/Germany/SN-RKI-I-186280/2021|2021-06-24|2021-07-15	99.6080533315467	exact
hCoV-19/England/ALDP-163329C/2021|2021-06-03|2021-06-15	98.0919748731902	exact
hCoV-19/Sweden/01_SE100_21CS503966/2021|2021-06-09|2021-11-20	98.8653479264986	exact
hCoV-19/USA/VA-DCLS-5427/2021|2021-06-10|2021-06-24	97.9719084174181	exact
hCoV-19/Brazil/SP-IB_114302/2021|2021-06-04|2021-10-28	98.4159410582719	exact
hCoV-19/England/ALDP-170E624/2021|2021-06-15|2021-06-24	99.3046457724478	exact
hCoV-19/USA/CO-CDC-MMB09044046/2021|2021-06-02|2021-07-02	99.0564453846412	exact
hCoV-19/Brazil/SP-IB_112759/2021|2021-06-01|2021-10-28	99.501605565962	exact
hCoV-19/Sweden/01_SE100_21CS504177/2021|2021-06-11|2021-07-12	98.2681807523532	exact
hCoV-19/Wales/PHWC-PYKU3C/2021|2021-06-28|2021-07-12	96.9448259689793	exact
hCoV-19/England/ALDP-1835948/2021|2021-06-29|2021-07-12	99.1467634116027	exact
hCoV-19/Germany/SN-RKI-I-177855/2021|2021-06-03|2021-06-22	99.5046688309515	exact
hCoV-19/Italy/CAM-TIGEM-IZSM-COLLI-15998/2021|2021-06-07|2021-06-22	99.4382586016652	exact
hCoV-19/USA/MN-CDC-IBX881449672031/2021|2021-06-02|2021-06-23	99.1848373029185	exact
hCoV-19/Scotland/QEUH-173FD61/2021|2021-06-18|2021-06-28	97.5612214048171	exact
hCoV-19/India/TN-CL1615_S237_R1_001/2021|2021-06-21|2021-11-03	99.4213272678619	exact
hCoV-19/Israel/SMC-7004396/2021|2021-06-23|2021-07-04	99.130989128976	exact
hCoV-19/USA/GA-CDC-ASC210109161/2021|2021-06-13|2021-09-21	99.5034556800644	exact
hCoV-19/USA/NC-ECU-108346748/2021|2021-06-11|2021-11-11	92.7977188862798	exact
hCoV-19/USA/WA-S9698/2021|2021-06-11|2021-07-28	99.1875400330378	exact
hCoV-19/Scotland/QEUH-171976F/2021|2021-06-16|2021-06-25	98.8780274782492	exact
hCoV-19/Brazil/RJ-LNN02888/2021|2021-06-08|2021-07-07	98.5007043670759	exact
hCoV-19/USA/CA-CDPH-3000052426/2021|2021-06-14|2022-01-15	98.9154811715481	exact
hCoV-19/Germany/NW-RKI-I-175197/2021|2021-06-01|2021-06-22	99.584700917677	exact
hCoV-19/Germany/BW-RKI-I-173056/2021|2021-06-02|2021-06-10	99.3424142790042	exact
hCoV-19/Germany/NW-RKI-I-184774/2021|2021-06-25|2021-07-08	99.258389261745	exact
hCoV-19/Reunion/HCL021127132901/2021|2021-06-29|2021-07-29	92.0531360349756	exact
hCoV-19/Sweden/01_SE100_21CS504388/2021|2021-06-16|2021-07-12	99.6449862683368	exact
hCoV-19/Lithuania/LTU000_MP_NS112P/2021|2021-06-05|2021-06-27	99.309535780124	exact
hCoV-19/England/PLYM-1808753/2021|2021-06-29|2021-07-08	99.133326614935	exact
hCoV-19/Brazil/SP-IB_114751/2021|2021-06-15|2021-10-28	99.4412847106056	exact
hCoV-19/USA/WI-WSLH-215569/2021|2021-06-01|2021-06-30	95.4798284412277	exact
hCoV-19/USA/TX-CDC-QDX26343326/2021|2021-06-27|2021-07-13	99.0384615384615	exact
hCoV-19/Spain/MD-HRY-71248501/2021|2021-06-09|2021-07-01	98.7295521587557	exact
hCoV-19/USA/UT-UPHL-210617083420/2021|2021-06-10|2021-07-08	97.4470086331419	exact
hCoV-19/England/MILK-16715C6/2021|2021-06-08|2021-06-16	99.5330242558624	exact
hCoV-19/India/WB-1932000310112/2021|2021-06-19|2021-07-08	98.882475333915	exact
hCoV-19/USA/AZ-TG973922/2021|2021-06-21|2021-07-26	97.2072464253424	exact
hCoV-19/Switzerland/ZH-ETHZ-650148/2021|2021-06-01|2021-06-15	98.674585598282	exact
hCoV-19/Ireland/LK-NVRL-S21IRL21022/2021|2021-06-27|2021-07-14	99.9865387851254	exact
hCoV-19/USA/CA-HLX-STM-0006113-C10/2021|2021-06-24|2022-02-04	99.5215471092077	exact
hCoV-19/USA/IL-S21WGS2253/2021|2021-06-16|2021-07-09	98.8090445517982	exact
hCoV-19/Luxembourg/LNS4836801/2021|2021-06-10|2021-07-30	98.9980835826917	exact
hCoV-19/USA/CA-CDPH-3000050445/2021|2021-06-12|2022-01-15	93.445968551355	exact
hCoV-19/England/PLYM-17E3634/2021|2021-06-28|2021-07-06	98.9718087429858	exact
hCoV-19/England/PLYM-180AAA3/2021|2021-06-30|2021-07-08	99.3415969632839	exact
hCoV-19/Ireland/DL-NVRL-M32IRL29870/2021|2021-06-24|2021-07-17	99.4884566197752	exact
hCoV-19/Sweden/6A18365130099/2021|2021-06-15|2021-08-30	98.4132841328413	exact
hCoV-19/England/ALDP-168DE80/2021|2021-06-08|2021-06-18	98.2196244415331	exact
hCoV-19/Germany/NW-RKI-I-168914/2021|2021-06-01|2021-06-10	99.1911937443367	exact
hCoV-19/England/QEUH-17DDFBA/2021|2021-06-27|2021-07-06	96.657596828916	exact
hCoV-19/Indonesia/NT-EIJK0859/2021|2021-06-18|2021-07-21	98.3036044207061	exact
hCoV-19/Spain/CT-HUB01074/2021|2021-06-08|2021-06-22	99.7014825249883	exact
hCoV-19/England/ALDP-16FF117/2021|2021-06-15|2021-06-22	98.9720850549229	exact
hCoV-19/Japan/PG-80631/2021|2021-06-13|2021-09-02	99.6572810967005	exact
hCoV-19/USA/TX-CDC-QDX26115982/2021|2021-06-20|2021-07-09	99.1801901690018	exact
hCoV-19/Wales/PHWC-PYGHDA/2021|2021-06-16|2021-06-28	99.6549644914914	exact
hCoV-19/USA/UT-UPHL-210716872436/2021|2021-06-29|2021-08-07	99.577450618733	exact
hCoV-19/USA/AR-UNM-BAPH362040/2021|2021-06-24|2021-08-07	98.3065113460373	exact
hCoV-19/Denmark/DCGC-112176/2021|2021-06-07|2021-06-24	95.6612264087581	exact
hCoV-19/Ireland/D-NVRL-S21IRL31337/2021|2021-06-30|2021-07-16	99.5810055865922	exact
hCoV-19/Turkey/HSGM-C156/2021|2021-06-30|2021-08-22	99.9462347525118	exact
hCoV-19/Spain/MD-HRYC-71536107/2021|2021-06-23|2021-07-08	97.8669886306469	exact
hCoV-19/USA/UT-UPHL-210716546212/2021|2021-06-30|2021-08-07	99.0139522404078	exact
hCoV-19/Austria/CeMM12466/2021|2021-06-22|2021-07-17	92.4756466241182	exact
hCoV-19/Sweden/6A18350430099/2021|2021-06-14|2021-08-30	99.5873867829587	exact
hCoV-19/Portugal/PT11028/2021|2021-06-26|2021-07-11	98.6937980591652	exact
hCoV-19/England/MILK-164613F/2021|2021-06-07|2021-06-15	99.1434042124358	exact
hCoV-19/Brazil/SP-IB_117048/2021|2021-06-30|2021-10-28	98.4929671801741	exact
hCoV-19/Peru/LIM-INS-6583/2021|2021-06-26|2021-10-29	99.5345410708904	exact
hCoV-19/India/BR-ILSGS07338/2021|2021-06-07|2021-09-12	98.8196237550719	exact
hCoV-19/England/ALDP-17A85B6/2021|2021-06-22|2021-07-01	97.5746582014848	exact
hCoV-19/Australia/NSW1874/2021|2021-06-29|2021-07-11	98.8082266412422	exact
hCoV-19/Canada/AB-ABPHL-23621/2021|2021-06-14|2021-07-28	99.4141808632415	exact
hCoV-19/Denmark/DCGC-122319/2021|2021-06-27|2021-07-02	99.4087809466223	exact
hCoV-19/Denmark/DCGC-111864/2021|2021-06-14|2021-06-24	97.6287240116884	exact
hCoV-19/Portugal/PT9702/2021|2021-06-08|2021-07-03	99.6038141283911	exact
hCoV-19/England/MILK-16095D2/2021|2021-06-01|2021-06-09	98.2632940307031	exact
hCoV-19/Fiji/FJ1201/2021|2021-06-16|2021-10-04	99.6485120342784	exact
hCoV-19/USA/CO-CDC-FG-038860/2021|2021-06-23|2021-07-09	98.1979865771812	exact
hCoV-19/USA/CA-CDC-LC0085531/2021|2021-06-17|2021-09-21	99.7493140011518	exact
hCoV-19/England/PLYM-16F3AAF/2021|2021-06-16|2021-06-22	99.4692465316269	exact
hCoV-19/England/MILK-1604E45/2021|2021-06-02|2021-06-09	99.462528133293	exact
hCoV-19/USA/CA-CDC-FG-037671/2021|2021-06-14|2021-06-25	99.2183568720856	exact
hCoV-19/Canada/ON-PHL-21-21369/2021|2021-06|2021-06-29	99.4423729382915	exact
hCoV-19/Italy/FVG-TS-36893455/2021|2021-06-07|2021-07-06	98.9423656201888	exact
hCoV-19/England/ALDP-1731A2C/2021|2021-06-15|2021-06-28	99.1198898182673	exact
hCoV-19/England/ALDP-17FA49A/2021|2021-06-25|2021-07-06	95.1090060129665	exact
hCoV-19/Thailand/Bangkok-CONI-0842/2021|2021-06-20|2021-07-04	99.1201558197327	exact
hCoV-19/England/QEUH-1741A65/2021|2021-06-18|2021-06-28	99.2206657932749	exact
hCoV-19/SouthKorea/KDCA5738/2021|2021-06-26|2021-07-15	98.066372273518	exact
hCoV-19/Colombia/DC-H109/2021|2021-06-28|2021-12-07	99.6541419025553	exact
hCoV-19/England/QEUH-1714FE4/2021|2021-06-16|2021-06-24	98.8477946857469	exact
hCoV-19/England/ALDP-17AD29C/2021|2021-06-20|2021-07-02	96.7550136047566	exact
hCoV-19/Portugal/PT9191/2021|2021-06-12|2021-06-27	99.9059897931775	exact
hCoV-19/Italy/CAM-TIGEM-IZSM-COLLI-16350/2021|2021-06-22|2021-06-29	99.5751087320174	exact
hCoV-19/England/PHEC-324F9D/2021|2021-06-19|2021-06-30	96.195396899953	exact
hCoV-19/Thailand/Bangkok-CONI-0857/2021|2021-06-12|2021-07-04	98.503815771857	exact
hCoV-19/Russia/MOW-CSP-129-SAV_S22/2021|2021-06-05|2023-07-24	98.0354094849225	exact
hCoV-19/Italy/CAM-TIGEM-IZSM-COLLI-16372/2021|2021-06-21|2021-06-29	94.6099575350252	exact
hCoV-19/India/OR-ICMR-MCL_21_8832_7375/2021|2021-06|2021-10-10	98.7180345427768	exact
hCoV-19/England/MILK-1714C92/2021|2021-06-17|2021-06-24	97.2588934797944	exact
hCoV-19/USA/CA-CDPH-6000010029/2021|2021-06-11|2022-04-11	99.939404140717	exact
hCoV-19/Germany/SN-RKI-I-177629/2021|2021-06-03|2021-06-22	91.7799959804381	exact
hCoV-19/England/BIRM-BCNJHC/2021|2021-06-09|2021-06-29	99.1834403037737	exact
hCoV-19/NorthernIreland/NIRE-003839/2021|2021-06-02|2022-02-21	99.3583282940267	exact
hCoV-19/Montenegro/CO-00357_MNE000_2303992102/2021|2021-06-18|2021-08-22	98.6995575814452	exact
hCoV-19/Austria/CeMM11556/2021|2021-06-01|2021-06-23	99.7580970299691	exact
hCoV-19/England/MILK-1681D16/2021|2021-06-09|2021-06-16	98.9788034532567	exact
hCoV-19/USA/CA-CDC-LC0073807/2021|2021-06-14|2021-09-21	99.6104204071954	exact
hCoV-19/USA/NC-CDC-LC0068958/2021|2021-06-07|2021-06-18	99.7754338210276	exact
hCoV-19/Denmark/DCGC-116499/2021|2021-06-14|2021-06-24	98.4277891624954	exact
hCoV-19/Canada/ON-PHL-21-19853/2021|2021-06|2021-06-29	99.23058831435	exact
hCoV-19/England/ALDP-164D44E/2021|2021-06-04|2021-06-15	98.9082602707515	exact
hCoV-19/England/ALDP-16F672D/2021|2021-06-13|2021-06-23	98.6697571299002	exact
hCoV-19/England/ALDP-17FF32F/2021|2021-06-26|2021-07-08	98.0852564748564	exact
hCoV-19/CzechRepublic/NRL_9215/2021|2021-06-19|2021-07-23	98.7031265708254	exact
hCoV-19/England/ALDP-16907E9/2021|2021-06-08|2021-06-18	94.8872988679499	exact
hCoV-19/Brazil/SP-IB_117426/2021|2021-06-30|2021-10-28	99.2733482905267	exact
hCoV-19/England/ALDP-17310DF/2021|2021-06-14|2021-06-28	98.3842252007122	exact
hCoV-19/Belgium/Aalst-OLVZ-8176276/2021|2021-06-27|2021-07-01	98.9519298599214	exact
hCoV-19/England/ALDP-165B8BA/2021|2021-06-06|2021-06-22	98.5622627565588	exact
hCoV-19/USA/UT-UPHL-210621904418/2021|2021-06-04|2021-07-08	98.7924730822125	exact
hCoV-19/India/TN-CL1863_S562_R1_001/2021|2021-06-27|2021-11-03	99.3474550747917	exact
hCoV-19/Canada/ON-PHL-21-20392/2021|2021-06|2021-06-29	99.1669186066042	exact
hCoV-19/SouthAfrica/VIDA-KRISP-K018945/2021|2021-06-23|2021-07-07	94.8748869460356	exact
hCoV-19/USA/WA-CDC-QDX26380608/2021|2021-06-28|2021-07-20	99.3886257516208	exact
hCoV-19/USA/FL-BPHL-13131/2021|2021-06-04|2021-11-08	99.6645758561701	exact
hCoV-19/England/PLYM-17852E5/2021|2021-06-22|2021-07-01	99.4692465316269	exact
hCoV-19/Brazil/SP-IB_112663/2021|2021-06-01|2021-10-28	98.0698467919984	exact
hCoV-19/NorthernIreland/NIRE-004620/2021|2021-06-29|2022-02-21	99.2542577849441	exact
hCoV-19/Philippines/PH-PGC-56884/2021|2021-06-21|2021-10-03	99.4907531492897	exact
hCoV-19/England/ALDP-17CCA53/2021|2021-06-21|2021-07-04	96.3347443391789	exact
hCoV-19/England/MILK-16FD832/2021|2021-06-14|2021-06-22	94.1470953868898	exact
hCoV-19/Wales/PHWC-PYJHNW/2021|2021-06-25|2021-07-05	98.7610915787711	exact
hCoV-19/Brazil/MG-FIOCRUZ-126/2021|2021-06-22|2021-10-15	99.77817362955	exact
hCoV-19/France/PDL-CHUN-00174/2021|2021-06-28|2022-05-06	99.0123954449259	exact
hCoV-19/Brazil/RJ-LNN04041/2021|2021-06-28|2021-07-26	99.2186190013079	exact
hCoV-19/Russia/MOW-CSP-LQ-5632_S113/2021|2021-06-18|2023-07-24	97.2355165835537	exact
hCoV-19/Brazil/BA-FIOCRUZ-PVM73274/2021|2021-06-04|2021-12-27	99.7718886279772	exact
hCoV-19/England/MILK-172D6C5/2021|2021-06-16|2021-06-28	98.0315092881857	exact
hCoV-19/Germany/RP-RKI-I-183604/2021|2021-06-22|2021-07-01	99.5812956387754	exact
hCoV-19/England/ALDP-16FF171/2021|2021-06-15|2021-06-22	85.4815412005778	exact
hCoV-19/Russia/TVE-CRIE-L188L0016u/2021|2021-06-15|2021-09-07	99.0817047327525	exact
hCoV-19/USA/NC-ECU-108204587/2021|2021-06-01|2021-10-27	95.1505801864646	exact
hCoV-19/USA/MN-CDC-ASC210155024/2021|2021-06-29|2021-08-03	96.7575361298327	exact
hCoV-19/Germany/BW-RKI-I-185706/2021|2021-06-14|2021-07-08	99.8222192405743	exact
hCoV-19/Canada/SK-NML-109561/2021|2021-06-18|2021-08-06	99.9764325634637	exact
hCoV-19/Switzerland/un-HUG-34780067/2021|2021-06-09|2021-07-22	98.850035203004	exact
hCoV-19/Uganda/UG639/2021|2021-06-13|2021-07-30	95.8012831278761	exact
hCoV-19/England/NORT-1BD4E94/2021|2021-06-14|2021-06-28	98.2011255527268	exact
hCoV-19/England/MILK-16976B8/2021|2021-06-11|2021-06-18	96.409016090564	exact
hCoV-19/Japan/PG-78639/2021|2021-06-08|2021-09-02	99.5430414622673	exact
hCoV-19/USA/SC-DHEC-2092/2021|2021-06-10|2021-06-25	98.7815929916423	exact
hCoV-19/Reunion/CHU_798000065258/2021|2021-06-03|2021-06-23	99.1626029931058	exact
hCoV-19/USA/WA-CDC-UW21060390819/2021|2021-06-03|2021-06-16	96.1125596830449	exact
hCoV-19/Germany/NI-RKI-I-181610/2021|2021-06-15|2021-06-25	99.3852946170827	exact
hCoV-19/England/ALDP-169E60C/2021|2021-06-09|2021-06-18	98.9653666565891	exact
hCoV-19/England/LOND-1363BAA/2021|2021-06-23|2021-07-05	97.0369127516778	exact
hCoV-19/Israel/CVL-13828/2021|2021-06-04|2021-06-22	99.2665773610181	exact
hCoV-19/Canada/ON-PHL-21-20651/2021|2021-06|2021-06-29	97.0640599281131	exact
hCoV-19/Greece/17261/2021|2021-06-17|2021-07-22	99.3067241031164	exact
hCoV-19/Netherlands/ZH-RIVM-42827/2021|2021-06-22|2021-07-16	98.4349230924573	exact
hCoV-19/England/PHEC-32DB63/2021|2021-06-27|2021-07-05	98.7558685446009	exact
hCoV-19/USA/CA-CDC-FG-036737/2021|2021-06-01|2021-06-14	96.5110037573806	exact
hCoV-19/Austria/CeMM12254/2021|2021-06-17|2021-07-10	98.7705744037622	exact
hCoV-19/Ireland/LK-NVRL-Q23IRL71187/2021|2021-06-08|2021-06-22	99.9192109603797	exact
hCoV-19/England/MILK-1792FC0/2021|2021-06-22|2021-06-30	98.6193691423965	exact
hCoV-19/Spain/CL-COV05157/2021|2021-06|2021-07-17	98.3537158984008	exact
hCoV-19/Scotland/QEUH-170F0E9/2021|2021-06-16|2021-06-25	98.9922402499244	exact
hCoV-19/India/TS-CDFD-96946/2021|2021-06-18|2021-07-12	98.6144659151906	exact
hCoV-19/USA/TX-CDC-ASC210108512/2021|2021-06-08|2021-06-28	99.6412886788025	exact
hCoV-19/Canada/ON-PHL-21-21829/2021|2021-06|2021-07-26	97.9576069065135	exact
hCoV-19/Argentina/PAIS-E0298/2021|2021-06-23|2021-07-22	99.9427705773439	exact
hCoV-19/England/MILK-178BAD8/2021|2021-06-22|2021-07-02	99.3617521582855	exact
hCoV-19/Israel/CVL-13945/2021|2021-06-16|2021-08-09	99.0720889722632	exact
hCoV-19/Germany/SN-RKI-I-187251/2021|2021-06-15|2021-07-15	99.545668708353	exact
hCoV-19/USA/OH-GD-SID-21062432740/2021|2021-06-23|2021-07-16	98.560982154837	exact
hCoV-19/USA/NY-NYCPHL-004855/2021|2021-06-17|2021-07-01	99.6002552991367	exact
hCoV-19/England/NORW-13E0C84/2021|2021-06-03|2021-06-14	99.4460112812248	exact
hCoV-19/Japan/PG-86812/2021|2021-06-11|2021-09-02	99.2070425374639	exact
hCoV-19/Austria/CeMM11602/2021|2021-06-06|2021-06-23	98.9150151158885	exact
hCoV-19/England/MILK-15FAAF4/2021|2021-06-01|2021-06-08	97.7661325539991	exact
hCoV-19/SouthAfrica/KRISP-K019217/2021|2021-06-21|2021-07-12	98.8464504879112	exact
hCoV-19/Canada/AB-ABPHL-23374/2021|2021-06-28|2021-07-28	99.4108140865935	exact
hCoV-19/Slovakia/UVZ_PL25_F3_14082/2021|2021-06-27|2021-08-04	99.7920161019792	exact
hCoV-19/USA/CA-CDC-ASC210107954/2021|2021-06-07|2021-06-25	98.9603246470135	exact
hCoV-19/Canada/SK-NML-94412/2021|2021-06-01|2021-07-10	98.9762586293989	exact
hCoV-19/Mexico/MEX-INMEGEN-06-03-177/2021|2021-06-03|2021-07-13	99.4228575263405	exact
hCoV-19/USA/TX-CDC-ASC210108532/2021|2021-06-08|2021-06-25	98.4900848907828	exact
hCoV-19/England/MILK-17DF4AA/2021|2021-06-26|2021-07-05	98.9888810507575	exact
hCoV-19/Wales/PHWC-PYGJRJ/2021|2021-06-09|2021-06-21	99.3406961178046	exact
hCoV-19/India/MH-ICMR-MCL_21_6187_6003/2021|2021-06|2021-12-01	99.5381062355658	exact
hCoV-19/Brazil/SP-IB_115402/2021|2021-06-14|2021-10-28	99.1319793551847	exact
hCoV-19/England/PLYM-179830A/2021|2021-06-23|2021-07-05	96.4459672814001	exact
hCoV-19/France/NAQ-HCL021121424801/2021|2021-06-28|2021-07-29	98.6764755282341	exact
hCoV-19/Peru/LOR-INS-3997/2021|2021-06-14|2021-09-10	98.837949164462	exact
hCoV-19/Sweden/4082880564/2021|2021-06-21|2021-07-10	98.5776585038578	exact
hCoV-19/SouthKorea/KDCA6228/2021|2021-06-26|2021-07-21	99.5684030914383	exact
hCoV-19/England/ALDP-172E08A/2021|2021-06-16|2021-06-28	99.009036245759	exact
hCoV-19/Canada/ON-PHL-21-21353/2021|2021-06|2021-06-29	99.4894531774822	exact
hCoV-19/USA/WA-UW-21060993329/2021|2021-06-09|2021-06-27	97.3962213042595	exact
hCoV-19/Ireland/WD-NVRL-M32IRL16358/2021|2021-06-21|2021-07-11	98.5797940364811	exact
hCoV-19/England/CAMB-AAC673/2021|2021-06-20|2021-06-29	98.6630387315664	exact
hCoV-19/Denmark/DCGC-115964/2021|2021-06-14|2021-06-24	99.0874626765525	exact
hCoV-19/Sweden/01_SE100_21CS504865/2021|2021-06-22|2021-07-06	98.6506847021797	exact
hCoV-19/England/QEUH-16FAB5A/2021|2021-06-15|2021-06-23	98.5589035573919	exact
hCoV-19/NorthernIreland/NIRE-00395e/2021|2021-06-09|2022-02-21	99.5330242558624	exact
hCoV-19/Argentina/PAIS-E0303/2021|2021-06-04|2021-07-22	99.8080678833591	exact
hCoV-19/USA/TX-DSHS-7064/2021|2021-06-28|2021-07-21	99.5975585216983	exact
hCoV-19/Canada/ON-SHL-21-03581/2021|2021-06-02|2021-11-24	98.5060095346807	exact
hCoV-19/India/KA-ICMR-MCL_21_9470_7546/2021|2021-06|2021-10-10	98.1925291203642	exact
hCoV-19/USA/KS-KHEL-2897/2021|2021-06-29|2021-07-01	98.9720850549229	exact
hCoV-19/Spain/MD-HRYC-71543248/2021|2021-06-30|2021-07-15	98.8403271215981	exact
hCoV-19/Spain/PV-HUD-97525042/2021|2021-06-23|2021-07-27	95.1483022413099	exact
hCoV-19/Brazil/SP-IB_117155/2021|2021-06-29|2021-10-28	98.4096692111959	exact
hCoV-19/USA/NY-PRL-2021_0603_00A17/2021|2021-06-01|2021-06-08	99.7746763073819	exact
hCoV-19/Sweden/01_SE100_21CS503786/2021|2021-06-03|2021-07-12	97.5781328509698	exact
hCoV-19/India/KA-NIMH-SEQ-1176/2021|2021-06-02|2021-06-30	98.5604026845638	exact
hCoV-19/Uganda/UG597/2021|2021-06-12|2021-07-30	99.2431123221314	exact
hCoV-19/USA/AZ-CDC-QDX25578809/2021|2021-06-06|2021-06-17	98.9890848026868	exact
hCoV-19/England/PLYM-16F3BF7/2021|2021-06-15|2021-06-22	98.595854748228	exact
hCoV-19/Belgium/AZDelta-03128-2123R/2021|2021-06-11|2021-06-21	99.3826332035968	exact
hCoV-19/England/HSLL-1672079/2021|2021-06-09|2021-06-16	98.3370288248337	exact
hCoV-19/England/ALDP-164FD23/2021|2021-06-04|2021-06-15	97.5679398031509	exact
hCoV-19/India/OR-ICMR-MCL_21_6759_6472/2021|2021-06|2021-10-07	95.3261960521914	exact
hCoV-19/USA/CA-FS25120113/2021|2021-06-10|2021-08-16	99.5748811675705	exact
hCoV-19/Croatia/6874/2021|2021-06-28|2021-07-23	98.6528601588419	exact
hCoV-19/USA/SC-CDC-MMB09196830/2021|2021-06-18|2021-07-09	99.4896931444303	exact
hCoV-19/England/MILK-17E20EC/2021|2021-06-27|2021-07-04	98.8612314824146	exact
hCoV-19/SouthKorea/KDCA5546/2021|2021-06-06|2021-07-15	99.1500468478115	exact
hCoV-19/England/PHEC-32E50A/2021|2021-06-28|2021-07-12	98.303436714166	exact
hCoV-19/Chile/CO-118655/2021|2021-06-29|2021-07-13	99.7770345596433	exact
hCoV-19/USA/NC-ECU-108601444/2021|2021-06-29|2021-10-27	98.5341473232256	exact
hCoV-19/Lithuania/LTU000_VLN_ANT_06_14_11/2021|2021-06-10|2022-01-13	97.670521199933	exact
hCoV-19/Brazil/SP-SJRP50589/2021|2021-06-24|2021-08-28	99.9090939699	exact
hCoV-19/Ireland/C-NVRL-M31IRL50599/2021|2021-06-06|2021-06-22	99.9865351600633	exact
hCoV-19/England/NORT-1BDC597/2021|2021-06-30|2021-07-12	98.0033500837521	exact
hCoV-19/England/NORT-1BDCA01/2021|2021-06-30|2021-07-12	99.4606726517486	exact
hCoV-19/India/MH-ICMR-NIV-INSACOG-GSEQ-5135/2021|2021-06-30|2021-08-20	98.8817998656817	exact
hCoV-19/Ireland/LK-NVRL-Q23IRL91821/2021|2021-06-16|2021-07-14	97.5326511377407	exact
hCoV-19/CostaRica/INC-0823/2021|2021-06-23|2021-08-09	99.9159607368563	exact
hCoV-19/Sweden/01_SE100_21CS504447/2021|2021-06-11|2021-07-12	98.9492001874038	exact
hCoV-19/SouthAfrica/NICD-N10307/2021|2021-06-29|2021-10-25	99.4118833176502	exact
hCoV-19/Slovakia/MDX-9-95/2021|2021-06-15|2021-07-01	99.0812411657804	exact
hCoV-19/England/PLYM-1719046/2021|2021-06-17|2021-06-24	95.6968658671773	exact
hCoV-19/Brazil/RJ-LNN03899/2021|2021-06-28|2021-07-26	91.771405465512	exact
hCoV-19/USA/NY-CDC-FG-037211/2021|2021-06-03|2021-09-21	99.030591708037	exact
hCoV-19/SouthAfrica/NHLS-UCT-GS-C453/2021|2021-06-15|2022-04-05	99.9227228437993	exact
hCoV-19/England/ALDP-1719AB1/2021|2021-06-16|2021-06-24	96.3183177130572	exact
hCoV-19/England/PLYM-18088C9/2021|2021-06-29|2021-07-08	99.338237764117	exact
hCoV-19/Germany/BW-RKI-I-185724/2021|2021-06-14|2021-07-08	99.4299128101945	exact
hCoV-19/Spain/AN-CBA-07922/2021|2021-06-30|2022-11-07	96.0353458992709	exact
hCoV-19/England/PHEC-3250A8/2021|2021-06-20|2021-06-30	99.1513484502885	exact
hCoV-19/USA/CA-HLX-STM-0006121-A07/2021|2021-06-30|2022-02-04	99.6114944068591	exact
hCoV-19/USA/KS-KHEL-2339/2021|2021-06-09|2021-06-14	98.8242802915785	exact
hCoV-19/Scotland/QEUH-173FF89/2021|2021-06-18|2021-06-28	99.0190149835383	exact
hCoV-19/Germany/BY-RKI-I-182655/2021|2021-06-16|2021-07-01	98.9357429718875	exact
hCoV-19/Greece/293397/2021|2021-06-13|2021-08-21	96.6281213340037	exact
hCoV-19/SouthAfrica/KRISP-UFS-K022224/2021|2021-06-23|2021-09-13	99.6717137880209	exact
hCoV-19/CzechRepublic/9960279221/2021|2021-06-02|2021-07-12	99.0143308887842	exact
hCoV-19/Panama/PA40274261-GMI/2021|2021-06-08|2022-04-01	91.4636608344549	exact
hCoV-19/Reunion/PIMIT_13525/2021|2021-06-17|2021-07-31	93.6231689289074	exact
hCoV-19/Scotland/QEUH-17E84F9/2021|2021-06-28|2021-07-08	99.2206657932749	exact
hCoV-19/England/ALDP-16694C4/2021|2021-06-05|2021-06-16	98.6529611340656	exact
hCoV-19/Brazil/SP-IB_117019/2021|2021-06-29|2021-10-28	98.848265702424	exact
hCoV-19/England/ALDP-163590E/2021|2021-06-01|2021-06-14	98.9519298599214	exact
hCoV-19/England/MILK-17CB984/2021|2021-06-26|2021-07-04	99.1077162267212	exact
hCoV-19/Spain/CL-COV04902/2021|2021-06-06|2021-07-15	99.2861930294906	exact
hCoV-19/Sweden/20402849P/2021|2021-06-09|2021-07-03	99.4867494129487	exact
hCoV-19/Japan/PG-78515/2021|2021-06-07|2021-09-02	96.7374504401586	exact
hCoV-19/Scotland/QEUH-17D9F81/2021|2021-06-27|2021-07-08	98.4614867815513	exact
hCoV-19/Israel/SMC-7004166/2021|2021-06-23|2021-07-04	98.3733020291799	exact
hCoV-19/England/NORT-1BD99CB/2021|2021-06-19|2021-07-05	99.5477689937023	exact
hCoV-19/England/ALDP-16597FB/2021|2021-06-05|2021-06-17	99.2639327024185	exact
hCoV-19/USA/TX-UHS-UTHSA0918-P0/2021|2021-06-06|2021-09-23	99.7494328378424	exact
hCoV-19/Spain/CT-HUGTiPM035BI7E12/2021|2021-06-29|2021-08-30	98.7210043975964	exact
hCoV-19/Germany/BY-RKI-I-175715/2021|2021-06-02|2021-06-22	99.50425403631	exact
hCoV-19/England/ALDP-17FB271/2021|2021-06-25|2021-07-06	98.7335819140717	exact
hCoV-19/NorthernIreland/NIRE-003afa/2021|2021-06-14|2022-02-21	99.2843703803252	exact
hCoV-19/England/HSLL-17FE5DF/2021|2021-06-28|2021-07-08	96.1234841613759	exact
hCoV-19/Brazil/SP-IB_115304/2021|2021-06-14|2021-10-28	94.9753793588584	exact
hCoV-19/England/MILK-17A8EAC/2021|2021-06-24|2021-07-01	99.0291914407605	exact
hCoV-19/Brazil/SP-IB_117429/2021|2021-06-30|2021-10-28	99.3471055010547	exact
hCoV-19/England/MILK-16E1A2C/2021|2021-06-15|2021-06-22	98.1793140515301	exact
hCoV-19/Ireland/SO-NVRL-S21IRL00804/2021|2021-06-20|2021-07-20	99.9831729151242	exact
hCoV-19/Spain/CN-HUNSC_ITER_900278959/2021|2021-06-19|2022-07-28	98.8307630279206	exact
hCoV-19/Wales/PHWC-PYEAIU/2021|2021-06-21|2021-06-30	98.9076165264886	exact
hCoV-19/Singapore/1421/2021|2021-06-02|2021-06-14	99.0477787091366	exact
hCoV-19/England/MILK-174B7EC/2021|2021-06-18|2021-06-28	98.9653666565891	exact
hCoV-19/India/AP-CCMB-CIA5323/2021|2021-06-15|2021-07-02	99.1681481233019	exact
hCoV-19/Italy/SIC_CQRC_21055134/2021|2021-06-22|2021-07-13	99.5163890381515	exact
hCoV-19/USA/LA-CDC-STM-000704579/2021|2021-06-24|2021-11-18	99.1056774409647	exact
hCoV-19/Denmark/DCGC-117546/2021|2021-06-07|2021-06-24	97.9845482028888	exact
hCoV-19/India/PB-NCDC-4809145/2021|2021-06-14|2022-03-16	99.2535807948356	exact
hCoV-19/Israel/CVL-14034/2021|2021-06-28|2021-08-09	99.46463226929	exact
hCoV-19/Israel/CVL-13896/2021|2021-06-10|2021-08-09	98.8174996650141	exact
hCoV-19/USA/MA-MASPHL-03931/2021|2021-06-07|2021-07-12	99.7017826028682	exact
hCoV-19/USA/RI-CDC-ASC210153940/2021|2021-06-24|2021-09-21	99.4455086198205	exact
hCoV-19/Russia/MOW-CSP-LQ-5626_S108/2021|2021-06-18|2023-07-24	99.6452357843301	exact
hCoV-19/England/MILK-17451A8/2021|2021-06-17|2021-06-28	90.9536766434882	exact
hCoV-19/Ireland/D-NVRL-Q23IRL64405/2021|2021-06-05|2021-07-14	99.7980749814902	exact
hCoV-19/England/ALDP-16900FD/2021|2021-06-08|2021-06-18	95.7707682488495	exact
hCoV-19/Turkey/HSGM-B15749/2021|2021-06-03|2021-07-24	99.5770676691729	exact
hCoV-19/England/ALDP-17893A2/2021|2021-06-20|2021-06-30	95.9723201988646	exact
hCoV-19/USA/CA-CDPH-6000000681/2021|2021-06-24|2022-02-10	96.9254522874501	exact
hCoV-19/France/NAQ-HCL021106374601/2021|2021-06-08|2021-06-22	96.2909457416429	exact
hCoV-19/Sweden/20489917P/2021|2021-06-30|2021-07-16	99.1179232626778	exact
hCoV-19/USA/NC-ECU-108470733/2021|2021-06-20|2021-11-11	98.996812615333	exact
hCoV-19/Brazil/ES-LACENES-320641251/2021|2021-06-28|2022-11-01	98.1742515773929	exact
hCoV-19/Spain/IB-HUSE-00914/2021|2021-06-11|2021-06-21	99.2649526750352	exact
hCoV-19/Thailand/DMSc-02844/2021|2021-06-07|2021-10-19	98.9603595143873	exact
hCoV-19/Denmark/DCGC-112908/2021|2021-06-07|2021-06-24	99.7416280786524	exact
hCoV-19/England/ALDP-177F5B8/2021|2021-06-20|2021-06-29	98.5622627565588	exact
hCoV-19/Denmark/DCGC-113607/2021|2021-06-14|2021-06-24	99.9194062930253	exact
hCoV-19/England/ALDP-1668F2E/2021|2021-06-05|2021-06-16	99.3718297557862	exact
hCoV-19/Sweden/01_SE100_21CS102109/2021|2021-06-30|2021-07-12	98.4106270494546	exact
hCoV-19/England/ALDP-188A319/2021|2021-06-30|2021-07-13	98.9082602707515	exact
hCoV-19/England/ALDP-1864D80/2021|2021-06-30|2021-07-12	98.8343578890792	exact
hCoV-19/England/ALDP-172F890/2021|2021-06-16|2021-06-25	99.2844905774463	exact
hCoV-19/Mexico/CAM-LANGEBIO_IMSS_1573/2021|2021-06-27|2021-07-14	99.082445917889	exact
hCoV-19/Estonia/210605808-01/2021|2021-06-11|2021-08-25	99.1520026814144	exact
hCoV-19/England/NORT-1BDB695/2021|2021-06-30|2021-07-12	98.8919481566047	exact
hCoV-19/Brazil/RJ-LNN03436/2021|2021-06-28|2021-08-05	99.7884912374941	exact
hCoV-19/Denmark/DCGC-121143/2021|2021-06-07|2021-06-25	99.9025766788726	exact
hCoV-19/USA/KS-KHEL-2942/2021|2021-06-29|2021-07-06	95.7799952961731	exact
hCoV-19/England/PHWC-PYG4XN/2021|2021-06-09|2021-07-05	99.5913171646791	exact
hCoV-19/CzechRepublic/NRL_8698/2021|2021-06-03|2021-06-24	96.2655182855028	exact
hCoV-19/Germany/BE-RKI-I-176268/2021|2021-06-08|2021-06-22	99.3952832090304	exact
hCoV-19/SouthAfrica/NICD-CRDM09517/2021|2021-06-28|2021-08-09	99.2942599811803	exact
hCoV-19/England/ALDP-1648CE1/2021|2021-06-03|2021-06-15	94.5547381504249	exact
hCoV-19/Thailand/SuratThani_SEQ8550/2021|2021-06|2021-08-15	97.7297080096437	exact
hCoV-19/England/ALDP-163341E/2021|2021-06-03|2021-06-15	97.8803453256744	exact
hCoV-19/England/ALDP-18538DE/2021|2021-06-29|2021-07-12	98.7705331049078	exact
hCoV-19/England/MILK-17AC3D6/2021|2021-06-24|2021-07-02	97.3798246498035	exact
hCoV-19/USA/UT-UPHL-210621317980/2021|2021-06-08|2021-07-08	97.1325083006339	exact
hCoV-19/Uganda/CERI-UVRI-K022935/2021|2021-06-12|2021-09-27	97.5041039900834	exact
hCoV-19/Germany/SN-RKI-I-180629/2021|2021-06-07|2021-06-22	97.8039635779325	exact
hCoV-19/Scotland/QEUH-1626A85/2021|2021-06-03|2021-06-11	99.4054217474554	exact
hCoV-19/Algeria/47640/2021|2021-06-16|2021-08-13	98.7940474990762	exact
hCoV-19/England/LOND-136230D/2021|2021-06-21|2021-06-29	98.9422786340284	exact
hCoV-19/USA/MS-UMMC-X10H11-210999024482/2021|2021-06-29|2021-07-12	98.9069932193098	exact
hCoV-19/Slovakia/12673/2021|2021-06-06|2021-09-03	98.9437328147006	exact
hCoV-19/England/ALDP-1729201/2021|2021-06-17|2021-06-28	99.4456762749446	exact
hCoV-19/India/TG-CCMB-CIA5248/2021|2021-06-12|2021-07-02	98.561126949522	exact
hCoV-19/Italy/TAA-1900613639/2021|2021-06-17|2021-06-30	99.0031549976505	exact
hCoV-19/England/ALDP-1632549/2021|2021-06-04|2021-06-14	98.4480499848836	exact
hCoV-19/Sweden/20485295P/2021|2021-06-29|2021-07-16	99.4029450239828	exact
hCoV-19/SouthAfrica/KRISP-K018167/2021|2021-06-09|2021-06-26	98.2580969961403	exact
hCoV-19/Belize/CML-74/2021|2021-06-25|2021-09-18	98.306963619873	exact
hCoV-19/USA/TX-CDC-QDX25497693/2021|2021-06-02|2021-06-14	98.9989586482583	exact
hCoV-19/Austria/CeMM11336/2021|2021-06-05|2021-06-23	99.0118311374025	exact
hCoV-19/Belgium/CHUNamur13425433/2021|2021-06-08|2021-06-15	98.6762087155193	exact
hCoV-19/England/ALDP-17D4DD7/2021|2021-06-21|2021-07-04	96.1805905472135	exact
hCoV-19/England/ALDP-16106F3/2021|2021-06-01|2021-06-10	92.5492962477745	exact
hCoV-19/Croatia/6335/2021|2021-06-10|2021-06-26	99.1218330473403	exact
hCoV-19/Lithuania/LTU000_REZUS_06_09_54/2021|2021-06-09|2022-01-13	97.2846128059001	exact
hCoV-19/Ireland/LS-NVRL-Q23IRL93699/2021|2021-06-17|2021-07-20	99.861999326826	exact
hCoV-19/Denmark/DCGC-122992/2021|2021-06-29|2021-07-07	97.8400349356713	exact
hCoV-19/Switzerland/ZH-ETHZ-33287550/2021|2021-06-23|2021-07-19	98.5495109205413	exact
hCoV-19/England/MILK-182F8AE/2021|2021-06-30|2021-07-09	98.4850011757197	exact
hCoV-19/England/ALDP-1751C3F/2021|2021-06-15|2021-06-28	98.7067083207363	exact
hCoV-19/England/MILK-170F702/2021|2021-06-17|2021-06-24	99.0896570257651	exact
hCoV-19/Canada/AB-ABPHL-21072/2021|2021-06-22|2021-07-14	99.9057080316552	exact
hCoV-19/Sweden/9703741760/2021|2021-06-01|2021-06-20	99.4608532583216	exact
hCoV-19/Canada/AB-ABPHL-22118/2021|2021-06-10|2021-07-28	99.9259284199185	exact
hCoV-19/Brazil/SP-3812/2021|2021-06-09|2021-08-06	99.5039217000737	exact
hCoV-19/England/ALDP-17A8844/2021|2021-06-20|2021-07-01	98.9586482582552	exact
hCoV-19/Spain/CT-HUGTiPR022MD9C7/2021|2021-06-30|2021-07-12	98.5267962012148	exact
hCoV-19/Spain/CT-HUGTiPM019PP9B1/2021|2021-06-07|2021-06-23	97.36948060663	exact
hCoV-19/India/BR-NCDC-460973/2021|2021-06-14|2022-03-16	98.8559734290603	exact
hCoV-19/England/ALDP-164A0E3/2021|2021-06-04|2021-06-15	98.9452114615876	exact
hCoV-19/England/ALDP-17FA236/2021|2021-06-26|2021-07-06	95.3302425586239	exact
hCoV-19/Peru/LIM-INS-6326/2021|2021-06-10|2021-10-25	99.7083961789844	exact
hCoV-19/England/MILK-17A9148/2021|2021-06-24|2021-07-01	99.0392690382613	exact
hCoV-19/England/PLYM-178C961/2021|2021-06-21|2021-07-02	97.275689475629	exact
hCoV-19/Denmark/DCGC-113300/2021|2021-06-07|2021-06-24	96.9160479725871	exact
hCoV-19/Ireland/D-NVRL-tQ23IRL84582/2021|2021-06-14|2021-07-05	98.6426555570488	exact
hCoV-19/USA/AR-UNM-BAPX249241/2021|2021-06-27|2021-08-07	99.181873274527	exact
hCoV-19/India/JK-NCDC-4309147/2021|2021-06-18|2021-09-24	96.0740193444385	exact
hCoV-19/England/NORT-1BDA854/2021|2021-06-26|2021-07-05	98.2006433453961	exact
hCoV-19/CzechRepublic/KNL_2021-060111807/2021|2021-06-10|2021-09-09	99.8219504820775	exact
hCoV-19/Canada/AB-ABPHL-19458/2021|2021-06-10|2021-07-14	99.4780266038054	exact
hCoV-19/Germany/BE-RKI-I-179771/2021|2021-06-02|2021-06-22	96.5357420751717	exact
hCoV-19/England/PHEC-32CDC8/2021|2021-06-27|2021-07-05	99.5440067057837	exact
hCoV-19/Denmark/DCGC-112095/2021|2021-06-14|2021-06-24	98.337922234907	exact
hCoV-19/India/KL-GENESCOV05618/2021|2021-06-28|2021-12-06	98.7333713098549	exact
hCoV-19/Scotland/QEUH-17DCD75/2021|2021-06-26|2021-07-05	98.6462427357318	exact
hCoV-19/France/IDF-HMN-21062110123/2021|2021-06-08|2021-06-22	99.2843703803252	exact
hCoV-19/Brazil/SP-IB_RP_047/2021|2021-06-10|2022-01-21	99.5447393967797	exact
hCoV-19/England/PHEC-324865/2021|2021-06-17|2021-06-30	98.8561269330113	exact
hCoV-19/England/PHWC-PYE3Y7/2021|2021-06-21|2021-07-05	98.7435081253141	exact
hCoV-19/England/ALDP-1726529/2021|2021-06-14|2021-06-25	99.6372064899728	exact
hCoV-19/Canada/AB-ABPHL-20916/2021|2021-06-21|2021-07-14	99.9023404613571	exact
hCoV-19/England/NORT-1BDCC56/2021|2021-06-29|2021-07-12	98.2647147499246	exact
hCoV-19/Mexico/CMX-INMEGEN-06-04-250/2021|2021-06-24|2021-07-11	98.1278937126753	exact
hCoV-19/Italy/CAM-TIGEM-IZSM-COLLI-16476/2021|2021-06-04|2021-06-29	99.3178854448791	exact
hCoV-19/Sweden/01_SE100_21CS102000/2021|2021-06-15|2021-07-12	99.1422636199156	exact
hCoV-19/Finland/THL-202121575/2021|2021-06-28|2021-08-04	98.2832618025751	exact
hCoV-19/Germany/SN-RKI-I-185352/2021|2021-06-28|2021-07-08	98.6579432981043	exact
hCoV-19/USA/UT-UPHL-210621243877/2021|2021-06-04|2021-07-08	99.1004598395596	exact
hCoV-19/Canada/AB-ABPHL-20447/2021|2021-06-18|2021-07-14	99.774372790032	exact
hCoV-19/Mexico/CMX-INMEGEN-06-04-264/2021|2021-06-29|2021-07-11	99.1713077903778	exact
hCoV-19/USA/CO-CDC-MMB09068564/2021|2021-06-04|2021-07-02	99.7313723514993	exact
hCoV-19/England/ALDP-17A89BA/2021|2021-06-20|2021-07-01	96.6105680405791	exact
hCoV-19/Wales/PHWC-PYMWF1/2021|2021-06-30|2021-07-12	98.2413238643977	exact
hCoV-19/England/ALDP-170FC21/2021|2021-06-15|2021-06-24	98.9149786690853	exact
hCoV-19/England/ALDP-1737A35/2021|2021-06-16|2021-06-28	99.2676945816117	exact
hCoV-19/India/PY-COv242547_S419_R1_001/2021|2021-06-15|2021-11-03	98.0133114819894	exact
hCoV-19/Slovakia/12650/2021|2021-06-09|2021-09-03	99.1998125083702	exact
hCoV-19/Switzerland/FR-Risch-2162109173/2021|2021-06-18|2021-08-23	98.6831939265679	exact
hCoV-19/Belgium/MBLGPF035244/2021|2021-06-20|2021-07-02	99.3203883495146	exact
hCoV-19/England/QEUH-17EC695/2021|2021-06-28|2021-07-06	93.0397393261446	exact
hCoV-19/Brazil/SP-IB_116024/2021|2021-06-22|2021-10-28	99.4881573665195	exact
hCoV-19/Italy/CAM-TIGEM-IZSM-COLLI-15896/2021|2021-06-03|2021-06-16	99.2540059545713	exact
hCoV-19/Ireland/D-NVRL-S21IRL21682/2021|2021-06-27|2021-07-14	98.9163357339974	exact
hCoV-19/Slovenia/17-039720-KR/2021|2021-06-22|2021-07-16	98.8518444132021	exact
hCoV-19/Belgium/UGent-7357/2021|2021-06-11|2021-07-09	99.8958788163772	exact
hCoV-19/Canada/AB-ABPHL-20745/2021|2021-06-21|2021-07-14	99.1179045182143	exact
hCoV-19/Ireland/D-NVRL-S21IRL15721/2021|2021-06-25|2021-07-11	99.2091536261148	exact
hCoV-19/England/ALDP-1652EC0/2021|2021-06-05|2021-06-15	98.6294467398972	exact
hCoV-19/India/WB-1930500258932/2021|2021-06-24|2021-08-02	98.1222076656925	exact
hCoV-19/India/KA-NIMH-SEQ-1208/2021|2021-06-05|2021-06-30	98.9498406307666	exact
hCoV-19/Scotland/QEUH-1659B86/2021|2021-06-07|2021-06-18	99.4322953407908	exact
hCoV-19/Germany/NW-RKI-I-182735/2021|2021-06-10|2021-07-01	99.2664299591345	exact
hCoV-19/England/NORW-13E08CC/2021|2021-06-03|2021-06-14	98.4883603748866	exact
hCoV-19/USA/TX-CDC-QDX25497672/2021|2021-06-01|2021-06-23	99.4761057191792	exact
hCoV-19/Luxembourg/LNS3285953/2021|2021-06-28|2021-07-30	97.0793095326222	exact
hCoV-19/England/QEUH-173F55A/2021|2021-06-18|2021-06-28	94.1717894453962	exact
hCoV-19/England/MILK-17B985F/2021|2021-06-25|2021-07-04	98.0684604790218	exact
hCoV-19/France/NAQ-ChuBo-211067734001/2021|2021-06-26|2022-03-07	96.8106134208851	exact
hCoV-19/Italy/FVG-64029145/2021|2021-06-28|2023-05-25	99.1965182457315	exact
hCoV-19/Brazil/SP-IB_115765/2021|2021-06-22|2021-10-28	99.5278596303241	exact
hCoV-19/Sweden/09_SE100_21CS101872/2021|2021-06-02|2021-07-12	99.0044915197426	exact
hCoV-19/Germany/BY-RKI-I-185323/2021|2021-06-13|2021-07-08	99.5308153758504	exact
hCoV-19/Canada/AB-ABPHL-20829/2021|2021-06-21|2021-07-14	98.8624890623948	exact
hCoV-19/USA/IL-CDC-LC0084575/2021|2021-06-21|2021-07-13	99.4964273562436	exact
hCoV-19/Kuwait/KU-43/2021|2021-06-05|2021-06-18	98.4514312529329	exact
hCoV-19/Indonesia/JB-GS-WJHL-ITB-A78/2021|2021-06-14|2021-12-27	99.4205907964365	exact
hCoV-19/England/ALDP-17F7196/2021|2021-06-27|2021-07-08	98.5353891632235	exact
hCoV-19/Slovenia/281948/2021|2021-06-05|2021-07-10	99.2860734037205	exact
hCoV-19/England/ALDP-17A89F6/2021|2021-06-18|2021-07-01	96.2242601363835	exact
hCoV-19/Canada/AB-ABPHL-23359/2021|2021-06-29|2021-07-28	99.9494966499445	exact
hCoV-19/USA/AL-Mobile-SL-21062260006/2021|2021-06-22|2021-07-08	98.829055527596	exact
hCoV-19/France/GES-HMN-21072010372/2021|2021-06-28|2021-07-09	98.7585975507465	exact
hCoV-19/England/MILK-17ADF95/2021|2021-06-24|2021-07-02	97.1278847122846	exact
hCoV-19/England/ALDP-1651456/2021|2021-06-03|2021-06-15	97.5511438073163	exact
hCoV-19/Brazil/SP-IB_116160/2021|2021-06-21|2021-10-28	99.0558457211732	exact
hCoV-19/England/LOND-13510FB/2021|2021-06-06|2021-06-14	98.9485706607545	exact
hCoV-19/USA/IL-CDC-LC0084587/2021|2021-06-21|2021-07-13	99.8372660699756	exact
hCoV-19/Canada/ON-PHL-21-21679/2021|2021-06|2021-07-05	99.8017672949635	exact
hCoV-19/SouthAfrica/NHLS-UCT-GP-K612/2021|2021-06-23|2023-08-12	99.858951539779	exact
hCoV-19/USA/WA-CDC-2-4543559/2021|2021-06-10|2021-07-02	99.330207635633	exact
hCoV-19/England/MILK-163E3F8/2021|2021-06-06|2021-06-15	99.0896570257651	exact
hCoV-19/Ghana/NMIMR-NCOV-21-41835/2021|2021-06-02|2021-12-25	99.7673006879806	exact
hCoV-19/USA/CA-CDPH-3000050385/2021|2021-06-08|2022-01-15	98.9928057553957	exact
hCoV-19/England/MILK-170F8A5/2021|2021-06-16|2021-06-24	99.0191138432598	exact
hCoV-19/Russia/MOW-CSP-LQ-5825_S77/2021|2021-06-26|2023-07-24	93.7826261544639	exact
hCoV-19/England/MILK-1632066/2021|2021-06-04|2021-06-14	99.4894017266284	exact
hCoV-19/Wales/PHWC-PYCO6B/2021|2021-06-28|2021-07-12	99.0683646112601	exact
hCoV-19/Thailand/Tak-CONI-0858/2021|2021-06-13|2021-07-13	99.1338503373955	exact
hCoV-19/USA/NC-ECU-108243339/2021|2021-06-03|2021-10-27	98.2959310321693	exact
hCoV-19/USA/IA-SHL-1746376/2021|2021-06-29|2022-04-05	99.8791297340854	exact
hCoV-19/Scotland/QEUH-1804836/2021|2021-06-29|2021-07-08	99.7782928549834	exact
hCoV-19/England/MILK-174B649/2021|2021-06-18|2021-06-28	99.1769962041049	exact
hCoV-19/England/QEUH-16F9AC7/2021|2021-06-15|2021-06-23	98.515233968222	exact
hCoV-19/USA/TX-CDC-FG-037971/2021|2021-06-15|2021-09-21	95.7750260075841	exact
hCoV-19/Austria/CeMM12301/2021|2021-06-17|2021-07-10	98.0147799798455	exact
hCoV-19/England/ALDP-17848E4/2021|2021-06-19|2021-06-30	96.6844704222513	exact
hCoV-19/Peru/ARE-CABANA-PE-UPCH-1480/2021|2021-06-23|2021-12-22	98.4554947453245	exact
hCoV-19/Denmark/DCGC-120869/2021|2021-06-07|2021-06-25	99.093016224932	exact
hCoV-19/Canada/AB-ABPHL-20334/2021|2021-06-17|2021-07-14	99.9827031514858	exact
hCoV-19/Denmark/DCGC-123658/2021|2021-06-29|2021-07-08	99.0752219802312	exact
hCoV-19/Wales/PHWC-PYFIPP/2021|2021-06-05|2021-06-14	98.0302827281254	exact
hCoV-19/Ireland/D-NVRL-S21IRL13595/2021|2021-06-24|2021-07-11	99.5490341253281	exact
hCoV-19/England/ALDP-1758315/2021|2021-06-18|2021-06-28	98.2565756323692	exact
hCoV-19/France/HDF-IPP15002/2021|2021-06-29|2021-07-13	98.9514014922363	exact
hCoV-19/India/MH-ICMR-NIV-INSACOG-GSEQ-4450/2021|2021-06-27|2021-07-15	99.7951989256337	exact
hCoV-19/Slovenia/90-027272-NM/2021|2021-06-01|2021-07-02	97.8745481322801	exact
hCoV-19/Brazil/RR-FIOCRUZ-ILMD2100182/2021|2021-06-24|2021-10-15	99.8389261744966	exact
hCoV-19/Spain/CT-BST9925505380/2021|2021-06-25|2021-07-27	97.8640646480904	exact
hCoV-19/USA/CA-HLX-STM-0006119-A06/2021|2021-06-21|2022-02-04	99.5315845824411	exact
hCoV-19/Germany/BY-RKI-I-182418/2021|2021-06-16|2021-07-01	99.6007917072025	exact
hCoV-19/Sweden/01_SE100_21CS503958/2021|2021-06-08|2021-11-20	98.753977558198	exact
hCoV-19/Mexico/VER-IBT_IMSS_1922/2021|2021-06-01|2021-07-03	99.2758239179267	exact
hCoV-19/England/QEUH-160994F/2021|2021-06-01|2021-06-09	98.925056266586	exact
hCoV-19/Denmark/DCGC-116002/2021|2021-06-07|2021-06-24	99.5601222255801	exact
hCoV-19/England/PLYM-163B795/2021|2021-06-05|2021-06-15	98.9485706607545	exact
hCoV-19/India/UP-CWS-0274_57662170/2021|2021-06|2021-07-28	99.6782410510792	exact
hCoV-19/England/NORT-1BD7BA9/2021|2021-06-21|2021-06-29	98.9318958012456	exact
hCoV-19/Reunion/HCL021117254501/2021|2021-06-22|2021-07-11	97.3760247278592	exact
hCoV-19/Germany/SN-RKI-I-180732/2021|2021-06-08|2021-06-22	98.7311259165021	exact
hCoV-19/England/MILK-17A798E/2021|2021-06-23|2021-07-02	92.4653162686016	exact
hCoV-19/Spain/MD-HGUGM-603993/2021|2021-06-21|2021-07-02	98.6109247080929	exact
hCoV-19/England/ALDP-174ADFA/2021|2021-06-17|2021-06-28	99.42221774329	exact
hCoV-19/England/ALDP-17D4C07/2021|2021-06-22|2021-07-04	90.7655614901408	exact
hCoV-19/Scotland/QEUH-164DA1F/2021|2021-06-06|2021-06-16	99.2912089757802	exact
hCoV-19/Denmark/DCGC-119256/2021|2021-06-07|2021-06-25	99.6640236527348	exact
hCoV-19/England/PHEC-324AD8/2021|2021-06-17|2021-06-30	99.0576162049769	exact
hCoV-19/England/BRBR-181ACAA/2021|2021-06-29|2021-07-08	99.7850112533172	exact
hCoV-19/Mexico/TAB-INMEGEN-06-02-322/2021|2021-06-01|2021-06-26	99.4260204081633	exact
hCoV-19/Canada/ON-PHL-21-19904/2021|2021-06|2021-06-22	99.865604945738	exact
hCoV-19/Germany/SN-RKI-I-178060/2021|2021-06-07|2021-06-22	96.8958689888922	exact
hCoV-19/USA/MO-CDC-LC0097366/2021|2021-06-30|2021-07-28	98.6774182664732	exact
hCoV-19/Belgium/rega-11403/2021|2021-06-16|2021-10-21	96.4015724221349	exact
hCoV-19/England/NORT-1BCD159/2021|2021-06-01|2021-06-14	98.8242387699729	exact
hCoV-19/NorthernIreland/NIRE-00446e/2021|2021-06-30|2022-02-21	98.9183378682522	exact
hCoV-19/England/ALDP-1823F3C/2021|2021-06-29|2021-07-09	95.6310844272582	exact
hCoV-19/England/PLYM-17A5DFD/2021|2021-06-24|2021-07-01	99.1266082166012	exact
hCoV-19/England/MILK-1714BB3/2021|2021-06-17|2021-06-24	99.2643353824448	exact
hCoV-19/Argentina/INEI106560/2021|2021-06-16|2021-09-11	94.5462478184991	exact
hCoV-19/Italy/EMR-C042_43_21_32/2021|2021-06-27|2021-08-07	98.3657718120805	exact
hCoV-19/Brazil/SP-IB_114703/2021|2021-06-16|2021-10-28	99.1028688113012	exact
hCoV-19/Canada/SK-NML-109628/2021|2021-06-20|2021-08-06	98.4680650483149	exact
hCoV-19/Switzerland/SG-CLM-06036807/2021|2021-06-03|2021-06-11	91.7643905380956	exact
hCoV-19/USA/CA-HLX-STM-0006115-H08/2021|2021-06-27|2022-02-04	99.4780513918629	exact
hCoV-19/USA/FL-NCH_SC2_S20/2021|2021-06-29|2021-08-16	95.5212848167187	exact
hCoV-19/USA/PA-0226/2021|2021-06-11|2022-03-04	92.5600429357306	exact
hCoV-19/England/QEUH-1801198/2021|2021-06-29|2021-07-08	98.8981826732507	exact
hCoV-19/Germany/BW-RKI-I-184000/2021|2021-06-21|2021-07-01	99.055330634278	parent
hCoV-19/USA/NM-UNM-TC243043/2021|2021-06-25|2021-08-19	99.9225458831453	exact
hCoV-19/India/JK-NCDC-3909159/2021|2021-06-01|2021-09-24	99.27514346119	exact
hCoV-19/USA/CA-CDPH1761/2021|2021-06-28|2021-09-08	94.1097499580466	exact
hCoV-19/Wales/PHWC-PYJ5KF/2021|2021-06-25|2021-07-05	99.0017419268391	exact
hCoV-19/England/MILK-167F8A1/2021|2021-06-09|2021-06-16	97.9542477073466	exact
hCoV-19/Poland/Gyncentrum0928/2021|2021-06-08|2021-10-07	98.7360445234184	exact
hCoV-19/SouthAfrica/KRISP-UFS-K022210/2021|2021-06-14|2021-09-13	96.1235635072202	exact
hCoV-19/Germany/HH-RKI-I-182977/2021|2021-06-15|2021-07-01	99.4770050949826	exact
hCoV-19/SouthAfrica/KRISP-K018572/2021|2021-06-18|2021-06-29	98.5763097949886	exact
hCoV-19/NorthernIreland/NIRE-003b5f/2021|2021-06-16|2022-02-21	99.0123954449259	exact
hCoV-19/England/HSLL-18007C4/2021|2021-06-28|2021-07-08	98.8343578890792	exact
hCoV-19/England/MILK-17F8B88/2021|2021-06-28|2021-07-06	99.1467634116027	exact
hCoV-19/England/MILK-170F975/2021|2021-06-16|2021-06-24	98.9586482582552	exact
hCoV-19/England/LOND-1361508/2021|2021-06-21|2021-06-28	98.8477946857469	exact
hCoV-19/Netherlands/UT-UMCU-2312878/2021|2021-06-11|2021-06-23	98.7643543079713	exact
hCoV-19/Norway/OUS-09997/2021|2021-06-10|2021-09-13	98.9768190814855	exact
hCoV-19/England/CAMB-AAF106/2021|2021-06-28|2021-07-05	97.2186765199866	exact
hCoV-19/Brazil/SP-FIOCRUZ-50300/2021|2021-06-07|2021-09-27	99.5672157546885	exact
hCoV-19/Scotland/QEUH-1781234/2021|2021-06-22|2021-06-30	98.6328059390641	exact
hCoV-19/USA/UT-UPHL-210621430192/2021|2021-06-07|2021-07-08	97.57488344011	exact
hCoV-19/USA/WA-S9905/2021|2021-06-30|2021-08-11	99.6067623432931	exact
hCoV-19/USA/CA-CDC-ASC210154431/2021|2021-06-26|2021-07-09	97.4209343663011	exact
hCoV-19/USA/WA-PHL-001040/2021|2021-06-25|2021-07-06	95.6450094161959	exact
hCoV-19/England/ALDP-1700F09/2021|2021-06-15|2021-06-22	99.0728610299305	exact
hCoV-19/Turkey/HSGM-C205/2021|2021-06-30|2021-08-22	98.6432481445411	exact
hCoV-19/USA/CA-CDPH-3000052973/2021|2021-06-15|2022-01-15	98.6398204294951	exact
hCoV-19/Japan/TKYS00378/2021|2021-06|2021-06-23	99.6976720749773	exact
hCoV-19/France/IDF-HMN-21062100400/2021|2021-06-07|2021-06-22	99.045827173767	exact
hCoV-19/Congo/RC-147/2021|2021-06-14|2021-12-03	99.9225615299148	exact
hCoV-19/USA/IL-CDC-QDX26532358/2021|2021-06-30|2021-07-28	94.6521549262656	exact
hCoV-19/England/MILK-17DF835/2021|2021-06-25|2021-07-05	99.3651113574524	exact
hCoV-19/England/QEUH-17F217D/2021|2021-06-27|2021-07-06	99.2038697974403	exact
hCoV-19/Canada/QC-L00361273001/2021|2021-06-13|2021-08-03	98.6871264522195	exact
hCoV-19/USA/FL-CDC-STM-000704541/2021|2021-06-23|2021-11-18	98.8006700167504	exact
hCoV-19/Iraq/BDCSAU-85/2021|2021-06-17|2022-04-19	91.2663316582915	exact
hCoV-19/Namibia/N11490/2021|2021-06|2022-05-26	99.7849173275978	exact
hCoV-19/England/MILK-17494D8/2021|2021-06-18|2021-06-28	95.2836843696463	exact
hCoV-19/USA/TX-CDC-ASC210107627/2021|2021-06-04|2021-06-28	98.8026964483348	exact
hCoV-19/France/IDF-IPP13871/2021|2021-06-05|2021-06-21	97.9102271200107	exact
hCoV-19/Poland/PZH-LUM-1396/2021|2021-06-08|2021-06-30	97.4738470853376	exact
hCoV-19/Ireland/D-NVRL-Q23IRL91731/2021|2021-06-17|2021-07-20	99.9528762327914	exact
hCoV-19/England/ALDP-172B21E/2021|2021-06-16|2021-06-28	99.0695018307635	exact
hCoV-19/SouthAfrica/NICD-N10759/2021|2021-06-30|2021-07-17	98.5045032934534	exact
hCoV-19/Italy/EMR-223801-033-01/2021|2021-06|2021-07-05	99.2315436241611	exact
hCoV-19/Fiji/FJ1326/2021|2021-06-18|2021-10-04	99.6384695209721	exact
hCoV-19/Germany/NW-HHU-7792/2021|2021-06-15|2021-07-13	99.5739684669574	exact
hCoV-19/Switzerland/AG-UZH-IMV-3ba4a760/2021|2021-06-09|2021-07-01	99.249530956848	exact
hCoV-19/NorthernIreland/NIRE-004395/2021|2021-06-29|2022-02-21	98.9485706607545	exact
hCoV-19/Canada/ON-PHL-21-19641/2021|2021-06|2021-06-22	97.6021761762434	exact
hCoV-19/USA/IA-SHL-1717461/2021|2021-06-02|2022-04-04	99.1134692232781	exact
hCoV-19/England/PLYM-17A9AA7/2021|2021-06-24|2021-07-01	98.2935268232054	exact
hCoV-19/USA/FL-BPHL-13413/2021|2021-06-24|2021-11-08	99.275605339057	exact
hCoV-19/Netherlands/UT-UMCU-2505106/2021|2021-06-22|2021-07-09	98.8530490060879	exact
hCoV-19/Switzerland/TI-EOC-022_25939942/2021|2021-06-01|2021-06-15	92.6518218623482	exact
hCoV-19/Canada/AB-ABPHL-20599/2021|2021-06-18|2021-07-14	99.5251725879778	exact
hCoV-19/Brazil/SP-IB_117089/2021|2021-06-29|2021-10-28	99.457958309633	exact
hCoV-19/France/IDF-HMN-21062090476/2021|2021-06-07|2021-06-22	99.5669251686978	exact
hCoV-19/NorthernIreland/NIRE-00383b/2021|2021-06-01|2022-02-21	99.5296647181348	exact
hCoV-19/England/CAMB-AA78CD/2021|2021-06-22|2021-06-29	98.8981826732507	exact
hCoV-19/Kenya/KEM-CVR-102646/2021|2021-06-29|2021-09-25	99.6902565483806	exact
hCoV-19/Brazil/RJ-LNN03118/2021|2021-06-11|2021-07-07	99.0239484805796	exact
hCoV-19/Peru/LIM-INS-3275/2021|2021-06-16|2021-08-31	98.8296445338699	exact
hCoV-19/Spain/IB-HUSE-01160/2021|2021-06-21|2021-07-05	94.5574122542111	exact
hCoV-19/England/LOND-1360BAD/2021|2021-06-15|2021-06-28	98.7584309251367	exact
hCoV-19/Austria/CeMM11886/2021|2021-06-14|2021-07-01	94.5414847161572	exact
hCoV-19/Luxembourg/LNS6665262/2021|2021-06-30|2021-07-30	94.5146399811314	exact
hCoV-19/USA/CA-CDPH-3000049137/2021|2021-06-11|2022-01-15	98.8779474812433	exact
hCoV-19/England/NORT-1BCEFB8/2021|2021-06-05|2021-06-21	99.2060833444995	exact
hCoV-19/Japan/PG-78846/2021|2021-06-11|2021-09-02	98.8912035481487	exact
hCoV-19/England/MILK-16315FF/2021|2021-06-04|2021-06-14	98.4984379723874	exact
hCoV-19/USA/LA-EVTL3208/2021|2021-06-20|2021-07-07	95.8531679517264	exact
hCoV-19/Canada/ON-PHL-21-22777/2021|2021-06|2021-07-05	99.2240249924418	exact
hCoV-19/Belgium/ULG-16370/2021|2021-06-05|2021-06-12	99.993269845543	exact
hCoV-19/England/MILK-16478EE/2021|2021-06-07|2021-06-15	97.8904229231751	exact
hCoV-19/SouthAfrica/NHLS-UCT-GS-C078/2021|2021-06-03|2022-04-11	99.3379931447006	exact
hCoV-19/Germany/SN-RKI-I-180777/2021|2021-06-04|2021-06-22	96.1763819600228	exact
hCoV-19/Brazil/SP-IB_117181/2021|2021-06-30|2021-10-28	99.5111989018715	exact
hCoV-19/England/CAMB-AA714A/2021|2021-06-08|2021-06-29	99.0224730424267	exact
hCoV-19/Scotland/QEUH-170EA91/2021|2021-06-15|2021-06-25	98.182673250697	exact
hCoV-19/USA/WA-CDC-UW21060205926/2021|2021-06-02|2021-06-16	99.2752641560553	exact
hCoV-19/FrenchGuiana/IPG2021552/2021|2021-06-18|2021-07-07	98.6331732545253	exact
hCoV-19/Wales/PHWC-PYG5HG/2021|2021-06-16|2021-06-28	99.6248031891729	exact
hCoV-19/Scotland/QEUH-17DCD2A/2021|2021-06-26|2021-07-05	98.7906882999093	exact
hCoV-19/Lithuania/LSMULKKGMMK11C191/2021|2021-06-18|2022-01-14	99.5983398045254	exact
hCoV-19/England/PLYM-164658E/2021|2021-06-07|2021-06-15	98.968725855756	exact
hCoV-19/Spain/VC-IBV-98030429/2021|2021-06-19|2021-07-13	99.0399462907016	exact
hCoV-19/Brazil/SP-IB_116635/2021|2021-06-23|2021-10-28	99.4009972225011	exact
hCoV-19/Germany/BE-RKI-I-179054/2021|2021-06-10|2021-06-22	97.0687445186534	exact
hCoV-19/England/ALDP-1729AEB/2021|2021-06-16|2021-06-28	98.9821284600914	exact
hCoV-19/Canada/ON-SHL-21-03642/2021|2021-06-02|2021-11-24	99.6411683825749	exact
hCoV-19/Brazil/PE-NXBS2370GENOV827664269464/2021|2021-06-04|2021-09-22	99.0777692075522	exact
hCoV-19/Brazil/SP-IB_114824/2021|2021-06-15|2021-10-28	99.4614303873687	exact
hCoV-19/Germany/HH-hpi-p7590/2021|2021-06-15|2021-09-05	99.3656015037594	exact
hCoV-19/England/ALDP-161F5BB/2021|2021-06-01|2021-06-11	99.6102936235974	exact
hCoV-19/England/ALDP-168DCC2/2021|2021-06-09|2021-06-18	97.3327958614666	exact
hCoV-19/Brazil/SP-IB_113773/2021|2021-06-07|2021-10-28	98.76530817105	exact
hCoV-19/Spain/CL-COV05092/2021|2021-06-02|2021-07-15	99.507224028695	exact
hCoV-19/Sweden/01_SE100_21CS504287/2021|2021-06-10|2021-07-12	98.7742389229378	exact
hCoV-19/USA/AR-CDC-2-4567454/2021|2021-06-14|2021-07-07	93.7587986860629	exact
hCoV-19/England/ALDP-1740F1C/2021|2021-06-15|2021-06-28	99.1837146024388	exact
hCoV-19/Denmark/DCGC-114939/2021|2021-06-14|2021-06-24	95.977165883143	exact
hCoV-19/England/ALDP-166E2C5/2021|2021-06-05|2021-06-17	97.6294195117009	exact
hCoV-19/India/TN-CL1835_S171_R1_001/2021|2021-06-21|2021-11-03	97.0697690012405	exact
hCoV-19/Croatia/6162/2021|2021-06|2021-07-22	99.3028322440087	exact
hCoV-19/Slovakia/MDX-9-49/2021|2021-06-09|2021-07-01	99.9091337416706	exact
hCoV-19/Italy/VEN-IZSVe-21RS1582-4_VE/2021|2021-06-19|2021-07-15	99.5748527048741	exact
hCoV-19/England/ALDP-16695B2/2021|2021-06-06|2021-06-16	98.9754028837998	exact
hCoV-19/Scotland/QEUH-17A1E94/2021|2021-06-22|2021-07-05	94.3397494037421	exact
hCoV-19/England/CAMB-AACC71/2021|2021-06-20|2021-06-29	98.9620423244877	exact
hCoV-19/Scotland/MILK-163F500/2021|2021-06-06|2021-08-26	99.7144680708119	exact
hCoV-19/Ghana/WACCBIP-GS864/2021|2021-06-18|2021-07-07	96.9007361591986	exact
hCoV-19/Spain/CN-HUNSC_ITER_900219965/2021|2021-06-09|2022-07-28	98.3671000907167	exact
hCoV-19/Canada/ON-PHL-21-23676/2021|2021-06|2021-07-13	99.1434042124358	exact
hCoV-19/Germany/SH-ChVir-LB-210702-9420/2021|2021-06-16|2021-07-28	99.1499696417729	exact
hCoV-19/Sweden/01_SE100_21CS504458/2021|2021-06-15|2021-07-12	99.3708165997323	exact
hCoV-19/England/PHEC-32D88A/2021|2021-06-27|2021-07-05	98.9200067080329	exact
hCoV-19/Belgium/AZDelta-13990-2122R/2021|2021-06-11|2021-06-21	99.7046781663199	exact
hCoV-19/England/NORT-1BDCC74/2021|2021-06-29|2021-07-12	97.0382282976514	exact
hCoV-19/Scotland/CVR7670/2021|2021-06-03|2021-06-29	98.4043803957137	exact
hCoV-19/Brazil/PR-IMTSP-CD10793/2021|2021-06-04|2022-09-02	99.1468493886874	exact
hCoV-19/Spain/CL-COV05500/2021|2021-06-10|2021-07-17	98.6964117726112	exact
hCoV-19/USA/NC-ECU-108583100/2021|2021-06-28|2021-11-11	98.7254737548214	exact
hCoV-19/England/ALDP-16F2E86/2021|2021-06-10|2021-07-08	98.928415465753	exact
hCoV-19/Philippines/PH-PGC-56861/2021|2021-06-21|2021-10-03	99.0561301335475	exact
hCoV-19/SouthAfrica/NICD-N10217/2021|2021-06-27|2021-07-17	99.8554913294798	exact
hCoV-19/Germany/BW-RKI-I-184081/2021|2021-06-23|2021-07-01	98.7116851827065	exact
hCoV-19/Ghana/NMIMR-CT-21-11927/2021|2021-06-17|2021-12-25	98.9831992188815	exact
hCoV-19/Indonesia/RI-NIHRD-WGS08247/2021|2021-06-17|2021-08-26	99.1814278046162	exact
hCoV-19/USA/AK-PHL9716/2021|2021-06-15|2021-07-02	98.4005633236093	exact
hCoV-19/USA/KS-KHEL-2287/2021|2021-06-07|2021-06-11	99.7883277895373	exact
hCoV-19/England/PHEC-32F976/2021|2021-06-30|2021-07-12	98.6113440445443	exact
hCoV-19/Germany/NI-RKI-I-176727/2021|2021-06-01|2021-06-22	98.8116478707288	exact
hCoV-19/Mexico/HID-InDRE_FB19116_S4549/2021|2021-06-30|2021-07-22	99.7148990407191	exact
hCoV-19/Brazil/SP-IB_116071/2021|2021-06-22|2021-10-28	99.5985413669666	exact
hCoV-19/USA/CO-CDC-MMB09248516/2021|2021-06-30|2021-07-24	99.1472790143351	exact
hCoV-19/Slovenia/300586/2021|2021-06-26|2021-07-22	99.4099701632639	exact
hCoV-19/Brazil/SP-IB_117949/2021|2021-06-30|2021-10-28	99.5885049011408	exact
hCoV-19/India/SK-1122600001482/2021|2021-06-29|2021-08-24	98.736983540477	exact
hCoV-19/Austria/CeMM12322/2021|2021-06|2021-07-22	98.9990258976857	exact
hCoV-19/India/HP-NCDC-4409140/2021|2021-06-28|2021-09-23	99.4357682619647	exact
hCoV-19/Portugal/PT8952/2021|2021-06-11|2021-06-22	96.0414987912973	exact
hCoV-19/Reunion/HCL021107125101/2021|2021-06-08|2021-06-22	98.4612283295256	exact
hCoV-19/Canada/ON-PHL-21-22173/2021|2021-06|2021-07-05	99.0059441851093	exact
hCoV-19/Denmark/DCGC-116657/2021|2021-06-07|2021-06-24	96.8097253005575	exact
hCoV-19/SouthAfrica/NICD-N9523/2021|2021-06-14|2021-07-11	99.190447277879	exact
hCoV-19/Slovenia/274938/2021|2021-06-01|2021-07-10	99.2022257231924	exact
hCoV-19/India/KL-GENESCOV05484/2021|2021-06-29|2021-12-06	98.5057625301528	exact
hCoV-19/USA/CO-CDC-MMB09208318/2021|2021-06-21|2021-07-09	99.8489273844294	exact
hCoV-19/Germany/ST-RKI-I-178735/2021|2021-06-09|2021-06-22	96.5221774193548	exact
hCoV-19/Germany/TH-RKI-I-180565/2021|2021-06-08|2021-06-22	98.9314664701548	exact
hCoV-19/England/MILK-1604D57/2021|2021-06-02|2021-06-09	99.0928333837315	exact
hCoV-19/Sweden/RVFOI21-01189/2021|2021-06-15|2021-06-30	98.9459504967166	exact
hCoV-19/England/QEUH-164730B/2021|2021-06-06|2021-06-14	98.4043803957137	exact
hCoV-19/USA/WY-WYPHL-21041497/2021|2021-06-12|2021-07-02	98.6051034436509	exact
hCoV-19/Germany/BY-LGL-Gamma_passage_IV_rep3/2021|2021-06-11|2022-02-22	98.8514599517814	exact
hCoV-19/Germany/NW-RKI-I-181427/2021|2021-06-01|2021-06-25	98.0953986178999	exact
hCoV-19/England/MILK-17E26F9/2021|2021-06-27|2021-07-05	99.3987033491216	exact
hCoV-19/England/MILK-166B301/2021|2021-06-08|2021-06-16	97.9811213006819	exact
hCoV-19/USA/PA-Jefferson_COVIDSeq13_42/2021|2021-06-25|2021-09-04	99.3759645708918	exact
hCoV-19/England/QEUH-17FE9B5/2021|2021-06-29|2021-07-06	99.0224730424267	exact
hCoV-19/Belgium/ULG-16319/2021|2021-06-01|2021-06-11	99.9562215861256	exact
hCoV-19/USA/MO-CDC-ASC210109958/2021|2021-06-16|2021-09-21	97.4913639869873	exact
hCoV-19/Canada/ON-PHL-21-22783/2021|2021-06|2021-07-05	98.5857771507273	exact
hCoV-19/Scotland/QEUH-17FE627/2021|2021-06-29|2021-07-08	98.6630387315664	exact
hCoV-19/Uganda/UG936/2021|2021-06-02|2021-11-16	98.6235144027395	exact
hCoV-19/Brazil/SP-IB_117840/2021|2021-06-30|2021-10-28	99.6953261015133	exact
hCoV-19/England/MILK-18067CE/2021|2021-06-28|2021-07-08	99.5196345191306	exact
hCoV-19/England/QEUH-17AB164/2021|2021-06-24|2021-07-04	98.226342839867	exact
hCoV-19/Spain/VC-IBV-98030640/2021|2021-06-15|2021-07-13	98.3046864509198	exact
hCoV-19/India/JK-NCDC-4209250/2021|2021-06-07|2021-09-23	98.0047027208599	exact
hCoV-19/Finland/THL-202119214/2021|2021-06-02|2021-07-20	99.6752377126021	exact
hCoV-19/England/PHEC-3288F8/2021|2021-06-24|2021-06-30	98.6585733928032	exact
hCoV-19/Wales/PHWC-PY8NJR/2021|2021-06-17|2021-06-28	98.8068105644188	exact
hCoV-19/SouthAfrica/NICD-N10348/2021|2021-06-23|2021-07-26	98.4675359591343	exact
hCoV-19/Canada/QC-1nIUH-5524439973/2021|2021-06-07|2021-09-15	98.8072438934247	exact
hCoV-19/Spain/MD-HRYC-71370203/2021|2021-06-29|2021-07-15	97.6181690093596	exact
hCoV-19/USA/CA-TCPHL-062121-12/2021|2021-06-06|2021-07-23	99.5780449415626	exact
hCoV-19/England/ALDP-1633D6E/2021|2021-06-04|2021-06-15	99.4892987938044	exact
hCoV-19/England/PLYM-17BD1F6/2021|2021-06-26|2021-07-04	97.8467533340052	exact
hCoV-19/SouthAfrica/NICD-N12933/2021|2021-06-30|2021-08-15	96.2598292896028	exact
hCoV-19/USA/FL-STP-Saliva-2184-VAC/2021|2021-06|2021-08-24	97.7162212012475	exact
hCoV-19/Israel/SMC-7005124/2021|2021-06-29|2021-07-21	99.1213066371533	exact
hCoV-19/Germany/HH-hpi-p7518/2021|2021-06-09|2021-09-05	99.536772850861	exact
hCoV-19/England/PLYM-160EBCC/2021|2021-06-02|2021-06-10	98.9149786690853	exact
hCoV-19/Canada/AB-ABPHL-23289/2021|2021-06-26|2021-07-28	98.7203232867486	exact
hCoV-19/Scotland/QEUH-1788419/2021|2021-06-22|2021-07-04	99.1098122207666	exact
hCoV-19/Sweden/SE00591742/2021|2021-06-29|2021-07-16	99.469976517947	exact
hCoV-19/Canada/AB-ABPHL-23457/2021|2021-06-25|2021-07-28	99.9191946399111	exact
hCoV-19/Ireland/D-NVRL-G21IRL66291/2021|2021-06-08|2021-07-09	99.6926837785926	exact
hCoV-19/England/ALDP-16F0DD6/2021|2021-06-12|2021-06-29	93.9393939393939	exact
hCoV-19/England/ALDP-164DEB9/2021|2021-06-04|2021-06-15	98.8612314824146	exact
hCoV-19/USA/CA-HLX-STM-0006123-D05/2021|2021-06-18|2022-02-04	99.4981599197056	exact
hCoV-19/Ireland/WX-CEPHR-AIIDW0059/2021|2021-06-09|2022-02-23	99.8682076236821	exact
hCoV-19/England/MILK-162EBB7/2021|2021-06-05|2021-06-14	98.4950787732205	exact
hCoV-19/NorthernIreland/NIRE-0038e5/2021|2021-06-06|2022-02-21	99.1734704162887	exact
hCoV-19/Germany/BY-RKI-I-184872/2021|2021-06-26|2021-07-08	98.7371876465465	exact
hCoV-19/Scotland/QEUH-1662470/2021|2021-06-07|2021-06-18	98.9853173403219	exact
hCoV-19/Australia/NSW1746/2021|2021-06-28|2021-07-05	99.2068895091565	exact
hCoV-19/Germany/BW-FR1523/2021|2021-06-16|2021-07-21	98.9549139143833	exact
hCoV-19/England/ALDP-1650ADD/2021|2021-06-04|2021-06-15	98.763814706574	exact
hCoV-19/Scotland/QEUH-17911AD/2021|2021-06-23|2021-06-30	98.968725855756	exact
hCoV-19/Brazil/SP-IB_117534/2021|2021-06-30|2021-10-28	99.6752811997858	exact
hCoV-19/Italy/VEN-OR01P14961/2021|2021-06-27|2022-02-16	98.6852229768158	exact
hCoV-19/England/PHWC-PYEZD3/2021|2021-06-21|2021-06-30	98.1270522013	exact
hCoV-19/Ireland/D-NVRL-S21IRL21685/2021|2021-06-27|2021-07-14	99.8923066567948	exact
hCoV-19/Canada/ON-PHL-21-24395/2021|2021-06|2021-07-20	99.8320005375983	exact
hCoV-19/Denmark/DCGC-121181/2021|2021-06-21|2021-06-30	98.7303933093743	exact
hCoV-19/Scotland/QEUH-17EC8BD/2021|2021-06-28|2021-07-08	98.8612314824146	exact
hCoV-19/England/ALDP-17A9773/2021|2021-06-18|2021-07-01	99.3113641707817	exact
hCoV-19/Chile/VS-109141/2021|2021-06-08|2021-06-30	99.4596055120238	exact
hCoV-19/England/BRBR-183FE21/2021|2021-06-30|2021-07-12	98.8645906815815	exact
hCoV-19/Denmark/DCGC-116727/2021|2021-06-14|2021-06-24	93.6467427803895	exact
hCoV-19/Brazil/SP-IB_117075/2021|2021-06-29|2021-10-28	98.0590321932936	exact
hCoV-19/India/AS-1830100338133/2021|2021-06-08|2021-08-02	99.8152440458195	exact
hCoV-19/SouthKorea/KDCA6294/2021|2021-06-28|2021-07-21	96.2576153176675	exact
hCoV-19/Scotland/QEUH-1779B70/2021|2021-06-22|2021-07-05	98.1322852631933	exact
hCoV-19/England/MILK-17F6F15/2021|2021-06-29|2021-07-06	98.9452114615876	exact
hCoV-19/Brazil/SP-IB_113727/2021|2021-06-08|2021-10-28	98.5320239970506	exact
hCoV-19/Peru/LIM-INS-2696/2021|2021-06-18|2021-08-21	99.4033852857382	exact
hCoV-19/Scotland/QEUH-162A395/2021|2021-06-02|2021-06-15	95.5927306930028	exact
hCoV-19/England/NORT-1BDBC93/2021|2021-06-29|2021-07-12	98.8342489615436	exact
hCoV-19/Italy/ABR-IZSGC-294766/2021|2021-06-23|2021-06-30	99.68517650211	exact
hCoV-19/India/TG-CCMB-CIA4835/2021|2021-06-03|2021-07-02	99.8390072111353	exact
hCoV-19/Italy/EMR-C038_21_09/2021|2021-06-07|2021-08-03	98.858830637041	exact
hCoV-19/England/ALDP-17CDF26/2021|2021-06-21|2021-07-04	99.0625	exact
hCoV-19/England/PLYM-16F373F/2021|2021-06-15|2021-06-22	99.052705834929	exact
hCoV-19/England/PLYM-1815E8B/2021|2021-06-28|2021-07-09	99.5666633074675	exact
hCoV-19/Scotland/QEUH-17EB0D4/2021|2021-06-28|2021-07-08	99.1669186066042	exact
hCoV-19/England/ALDP-16E26AF/2021|2021-06-12|2021-06-22	99.133326614935	exact
hCoV-19/Croatia/6174/2021|2021-06-05|2021-07-22	98.4581866934808	exact
hCoV-19/Spain/VC-IBV-99032714/2021|2021-06-12|2021-08-03	99.3553152911154	exact
hCoV-19/USA/VA-DCLS-5929/2021|2021-06-28|2021-07-22	98.5387270838221	exact
hCoV-19/Germany/SN-RKI-I-178044/2021|2021-06-07|2021-06-22	99.7751451488405	exact
hCoV-19/Peru/LIM-INS-6327/2021|2021-06-19|2021-10-25	99.6447840219832	exact
hCoV-19/Scotland/QEUH-17DB295/2021|2021-06-27|2021-07-05	95.1123652121334	exact
hCoV-19/Germany/NW-RKI-I-178281/2021|2021-06-10|2021-06-22	98.2388663967611	exact
hCoV-19/Netherlands/FR-RIVM-42940/2021|2021-06-29|2021-07-16	98.875723710785	exact
hCoV-19/USA/AL-CDC-QDX26177480/2021|2021-06-22|2021-07-09	99.324687541997	exact
hCoV-19/Brazil/SP-IB_RP_007/2021|2021-06-08|2022-01-21	98.768983742557	exact
hCoV-19/Canada/AB-ABPHL-20210/2021|2021-06-15|2021-07-14	98.9630327924045	exact
hCoV-19/England/PHEC-330B03/2021|2021-06-28|2021-07-12	97.6288694368984	exact
hCoV-19/Lithuania/LTU000_MP_JK1/2021|2021-06-10|2022-01-13	99.1250712346217	exact
hCoV-19/Spain/CN-HUNSC_ITER_900219300/2021|2021-06-01|2022-07-28	99.4993279569892	exact
hCoV-19/India/ML-1727800002494/2021|2021-06-20|2021-09-14	99.1064530215996	exact
hCoV-19/England/PLYM-17A5C5A/2021|2021-06-24|2021-07-01	92.693741811952	exact
hCoV-19/England/CAMB-AACD32/2021|2021-06-20|2021-06-29	99.8622774605307	exact
hCoV-19/England/ALDP-17A6846/2021|2021-06-21|2021-07-01	99.0591397849462	exact
hCoV-19/Scotland/QEUH-165B6A1/2021|2021-06-07|2021-06-22	99.0862978265981	exact
hCoV-19/USA/CA-TCPHL-070521-12/2021|2021-06-13|2021-07-23	99.4107603200643	exact
hCoV-19/Switzerland/ZH-UZH-IMV-3ba4a140/2021|2021-06-03|2021-06-18	95.7772933087372	exact
hCoV-19/England/PLYM-160EB80/2021|2021-06-02|2021-06-10	98.7033491215694	exact
hCoV-19/England/NORT-1BC99DD/2021|2021-06-01|2021-06-14	97.370272352685	exact
hCoV-19/England/QEUH-1695D5B/2021|2021-06-10|2021-06-18	98.8981826732507	exact
hCoV-19/Mexico/YUC-INMEGEN-06-04-29/2021|2021-06-09|2021-07-11	99.3725884918638	exact
hCoV-19/India/MH-ICMR-NIV-INSACOG-GSEQ-4441/2021|2021-06-26|2021-07-15	93.976833976834	exact
hCoV-19/Brazil/GO-HLAGYN-1699485/2021|2021-06-07|2021-08-06	97.6950176144942	exact
hCoV-19/Switzerland/VD-CHUV-GEN5384/2021|2021-06-07|2021-06-21	98.4227658646263	exact
hCoV-19/Sweden/SE00592247/2021|2021-06-30|2021-07-16	98.4504963777837	exact
hCoV-19/Philippines/PH-PGC-57435/2021|2021-06-21|2021-10-03	99.1909222143888	exact
hCoV-19/USA/GA-CDC-MMB09234896/2021|2021-06-24|2021-07-24	99.7414979689126	exact
hCoV-19/Brazil/SP-IB_115926/2021|2021-06-23|2021-10-28	96.8689304132342	exact
hCoV-19/England/LIVE-E1E1A4/2021|2021-06-27|2021-07-12	99.2241786413007	exact
hCoV-19/Italy/FVG-PN-64028913/2021|2021-06-07|2021-07-06	99.6550453799524	exact
hCoV-19/Denmark/DCGC-117648/2021|2021-06-14|2021-06-24	99.9260852036017	exact
hCoV-19/England/CAMB-AAE028/2021|2021-06-26|2021-07-05	99.8824319785018	exact
hCoV-19/Slovakia/12619/2021|2021-06-03|2021-09-03	99.83563665638	exact
hCoV-19/England/MILK-1607D27/2021|2021-06-01|2021-06-09	98.7067083207363	exact
hCoV-19/Spain/CL-COV06579/2021|2021-06-25|2021-07-23	99.1504935867302	exact
hCoV-19/USA/ID-UNM-IBL738796/2021|2021-06-30|2021-08-08	99.9629804132732	exact
hCoV-19/Scotland/QEUH-17F80B6/2021|2021-06-29|2021-07-08	99.07276758718	exact
hCoV-19/France/IDF-IPP14199/2021|2021-06-08|2021-06-28	98.881198763607	exact
hCoV-19/Spain/CL-COV04690/2021|2021-06-04|2021-07-15	94.1069748689692	exact
hCoV-19/Austria/CeMM11635/2021|2021-06-07|2021-07-01	99.0124286194155	exact
hCoV-19/Russia/MOW-CSP-LQ-6134_S132/2021|2021-06-28|2023-07-24	99.605100230916	exact
hCoV-19/Argentina/PAIS-E0462/2021|2021-06-13|2021-11-10	99.9494677267215	exact
hCoV-19/USA/FL-CDC-ASC210110692/2021|2021-06-21|2021-09-21	98.9953632148377	exact
hCoV-19/Brazil/DF-NXBS2323GENOV827707057553/2021|2021-06-14|2021-09-22	85.3087248322148	exact
hCoV-19/Canada/AB-ABPHL-23434/2021|2021-06-24|2021-07-28	99.4848658294333	exact
hCoV-19/Wales/PHWC-PYJKYK/2021|2021-06-23|2021-07-05	96.4487922543469	exact
hCoV-19/England/QEUH-173F226/2021|2021-06-17|2021-06-28	98.9317746649199	exact
hCoV-19/USA/FL-CDC-IBX249677860678/2021|2021-06-29|2021-07-20	99.2187238037756	exact
hCoV-19/Wales/PHWC-PYMBQU/2021|2021-06-27|2021-07-12	97.8460404663004	exact
hCoV-19/Peru/HUC-INS-3313/2021|2021-06-28|2021-09-04	99.3101369679515	exact
hCoV-19/England/ALDP-172FE16/2021|2021-06-16|2021-06-28	88.3536564882932	exact
hCoV-19/USA/CA-CDPH-3000100729/2021|2021-06-26|2022-01-05	98.6438975389252	exact
hCoV-19/England/MILK-16050D5/2021|2021-06-02|2021-06-09	99.1434042124358	exact
hCoV-19/India/GJ-ICMR-NIV-INSACOG-GSEQ-4508/2021|2021-06-23|2021-07-15	99.3990263555481	exact
hCoV-19/USA/CA-CDC-ASC210108799/2021|2021-06-11|2021-06-25	93.9866519099842	exact
hCoV-19/England/ALDP-1652CB7/2021|2021-06-05|2021-06-15	99.2240249924418	exact
hCoV-19/Denmark/DCGC-122938/2021|2021-06-30|2021-07-07	98.720145117404	exact
hCoV-19/England/QEUH-17F234A/2021|2021-06-27|2021-07-06	99.1366858141019	exact
hCoV-19/England/ALDP-165CFC3/2021|2021-06-05|2021-06-16	98.471564379052	exact
hCoV-19/India/AP-CCMB-CIA6092/2021|2021-06-09|2021-07-23	99.1515761234071	exact
hCoV-19/England/MILK-1714D9F/2021|2021-06-16|2021-06-24	98.6328059390641	exact
hCoV-19/Ireland/CW-NVRL-G21IRL66221/2021|2021-06-14|2021-07-02	97.9807498149021	exact
hCoV-19/Luxembourg/LNS2100898/2021|2021-06-02|2021-07-30	99.9528905040716	exact
hCoV-19/England/NORT-1BCF8DA/2021|2021-06-05|2021-06-21	99.520970119255	exact
hCoV-19/Mexico/HID-IBT_IMSS_2009/2021|2021-06-08|2021-07-03	99.2620916348024	exact
hCoV-19/USA/CA-CDC-FG-037116/2021|2021-06-07|2021-06-17	94.1812080536913	exact
hCoV-19/England/QEUH-163DF31/2021|2021-06-05|2021-06-14	98.226342839867	exact
hCoV-19/England/LIVE-E1768E/2021|2021-06-11|2021-06-28	96.6518608250892	exact
hCoV-19/USA/WA-S9715/2021|2021-06-10|2021-07-28	99.4906907717215	exact
hCoV-19/England/ALDP-165274D/2021|2021-06-06|2021-06-15	99.3046457724478	exact
hCoV-19/Spain/CL-COV05531/2021|2021-06|2021-07-17	98.958473323478	exact
hCoV-19/Canada/QC-1nIOU-B0254634/2021|2021-06-25|2021-09-15	94.7753922655646	exact
hCoV-19/England/ALDP-17584F4/2021|2021-06-17|2021-06-28	98.928415465753	exact
hCoV-19/Wales/PHWC-PY8KNK/2021|2021-06-12|2021-06-28	98.5445521311915	exact
hCoV-19/England/QEUH-170DEB4/2021|2021-06-15|2021-06-24	97.5108334173133	exact
hCoV-19/Mexico/SIN-SEARCH-108289/2021|2021-06-29|2021-09-22	98.841996050738	exact
hCoV-19/Brazil/SP-IB_117436/2021|2021-06-28|2021-10-28	92.4732982890816	exact
hCoV-19/Scotland/QEUH-17EB2DE/2021|2021-06-28|2021-07-08	98.7974066982431	exact
hCoV-19/Canada/AB-ABPHL-22844/2021|2021-06-17|2021-07-28	98.0736200451285	exact
hCoV-19/England/ALDP-186F64E/2021|2021-06-29|2021-07-12	98.8242802915785	exact
hCoV-19/Slovenia/296836/2021|2021-06-21|2021-07-22	99.8456013157453	exact
hCoV-19/England/PHEC-32EED2/2021|2021-06-28|2021-07-12	98.1147266018115	exact
hCoV-19/Spain/CL-COV05043/2021|2021-06-10|2021-07-15	99.0278569273574	exact
hCoV-19/England/MILK-17AF5DD/2021|2021-06-23|2021-07-02	99.0627834324297	exact
hCoV-19/Germany/BW-RKI-I-176165/2021|2021-06-08|2021-06-22	99.1508861783139	exact
hCoV-19/England/ALDP-184612E/2021|2021-06-29|2021-07-12	95.6128858880043	exact
hCoV-19/India/MH-ICMR-MCL_21_7417_6649/2021|2021-06|2021-12-01	99.5279228605866	exact
hCoV-19/Italy/LAZ-IZSLT-21072924/2021|2021-06-03|2021-06-24	98.9003252087035	exact
hCoV-19/England/PHEC-Q303Q556/2021|2021-06-16|2021-08-09	99.5063635447799	exact
hCoV-19/Brazil/SP-FIOCRUZ-41573/2021|2021-06-22|2021-08-20	99.3664733684175	exact
hCoV-19/England/PLYM-1715E22/2021|2021-06-17|2021-06-24	99.5493677697067	exact
hCoV-19/Denmark/DCGC-115968/2021|2021-06-07|2021-06-24	96.8293420212945	exact
hCoV-19/Reunion/CHU7210616163/2021|2021-06-14|2021-11-26	98.0647762397527	exact
hCoV-19/England/ALDP-16357E6/2021|2021-06-03|2021-06-14	97.2521750814606	exact
hCoV-19/Wales/PHWC-PYMAD1/2021|2021-06-30|2021-07-12	99.4171244807718	exact
hCoV-19/Germany/NW-RKI-I-184800/2021|2021-06-28|2021-07-08	98.1323480013436	exact
hCoV-19/Denmark/DCGC-113242/2021|2021-06-07|2021-06-24	99.8590651320425	exact
hCoV-19/England/ALDP-184E52A/2021|2021-06-29|2021-07-12	98.9754442540898	exact
hCoV-19/England/BIRM-BCN87C/2021|2021-06-09|2021-06-29	99.1432603144739	exact
hCoV-19/England/NORW-13E303A/2021|2021-06-17|2021-06-28	99.0728610299305	exact
hCoV-19/Mexico/DUR_IBT_IMSS_1441/2021|2021-06-01|2021-08-12	96.6355829867168	exact
hCoV-19/England/ALDP-160FFED/2021|2021-06-01|2021-06-10	99.2341025899426	exact
hCoV-19/Canada/AB-ABPHL-21957/2021|2021-06-02|2021-07-28	99.8147836336084	exact
hCoV-19/Estonia/16721199/2021|2021-06-04|2021-07-26	98.974358974359	exact
hCoV-19/Mexico/YUC-INMEGEN-06-04-84/2021|2021-06-09|2021-07-11	98.0105344382192	exact
hCoV-19/Chile/AT-109154/2021|2021-06-06|2021-06-30	99.7435291735565	exact
hCoV-19/USA/NE-NCOV21-23894/2021|2021-06-29|2021-07-07	98.9855218515906	exact
hCoV-19/SouthAfrica/NICD-N17077/2021|2021-06-10|2021-10-25	99.5193761973583	exact
hCoV-19/Israel/SMC-7004900/2021|2021-06-29|2021-07-20	97.8257951952758	exact
hCoV-19/Denmark/DCGC-117501/2021|2021-06-07|2021-06-24	98.9416745061148	exact
hCoV-19/Germany/HE-RKI-I-177107/2021|2021-06-06|2021-06-22	98.7916219119227	exact
hCoV-19/Sweden/20477198P/2021|2021-06-28|2021-07-16	98.8661522978866	exact
hCoV-19/England/NORT-1BDD61B/2021|2021-06-30|2021-07-12	98.7907818047833	exact
hCoV-19/England/MILK-1791750/2021|2021-06-23|2021-06-30	99.4054217474554	exact
hCoV-19/Sweden/6A18391830099/2021|2021-06-16|2021-08-30	98.4937940288494	exact
hCoV-19/England/HSLL-17F7A7D/2021|2021-06-25|2021-07-06	97.8568309315059	exact
hCoV-19/Canada/ON-PHL-21-23698/2021|2021-06|2021-07-13	98.9855218515906	exact
hCoV-19/England/PHEC-P30BPB4D/2021|2021-06-03|2021-08-09	99.6614600791044	exact
hCoV-19/England/PHWC-PYJH5B/2021|2021-06-24|2021-07-05	98.7839603363371	exact
hCoV-19/USA/FL-CDC-STM-000704344/2021|2021-06-20|2021-11-18	98.8177768846914	exact
hCoV-19/Spain/NC-CHN-01003742/2021|2021-06-18|2021-07-13	99.6715267303503	exact
hCoV-19/Denmark/DCGC-112783/2021|2021-06-14|2021-06-24	99.7985901309164	exact
hCoV-19/England/CAMB-AADAFE/2021|2021-06-20|2021-06-30	99.8387638562311	exact
hCoV-19/Colombia/DC-H93/2021|2021-06-06|2021-12-07	98.9322050972096	exact
hCoV-19/NorthernIreland/NIRE-00384d/2021|2021-06-03|2022-02-21	99.7447351627313	exact
hCoV-19/Austria/CeMM12314/2021|2021-06|2021-07-22	99.0225058784011	exact
hCoV-19/Fiji/FJ1273/2021|2021-06-17|2021-10-04	98.4483914209115	exact
hCoV-19/England/MILK-1812C48/2021|2021-06-30|2021-07-08	98.9989586482583	exact
hCoV-19/Ireland/LK-NVRL-Q23IRL71130/2021|2021-06-08|2021-06-22	99.959629941127	exact
hCoV-19/Lithuania/LTU000_NMRVI_126814/2021|2021-06-08|2022-01-13	99.098555678429	exact
hCoV-19/Brazil/SP-IB_117223/2021|2021-06-29|2021-10-28	98.9860455777532	exact
hCoV-19/India/AP-CCMB-CIA5872/2021|2021-06-18|2021-07-23	98.5109165912064	exact
hCoV-19/Scotland/QEUH-17884CE/2021|2021-06-22|2021-07-04	97.7526957573315	exact
hCoV-19/England/ALDP-173001C/2021|2021-06-16|2021-06-25	99.0997346232658	exact
hCoV-19/France/un-IHU-011037/2021|2021-06|2023-04-28	99.9629442479367	exact
hCoV-19/Denmark/DCGC-123531/2021|2021-06-30|2021-07-26	98.935065804896	exact
hCoV-19/Sweden/01_SE100_21CS504093/2021|2021-06-11|2021-07-12	97.7121227347335	exact
hCoV-19/England/ALDP-17C99E0/2021|2021-06-17|2021-07-04	98.9351338640868	exact
hCoV-19/England/PLYM-1718E89/2021|2021-06-17|2021-06-24	99.3147233699486	exact
hCoV-19/Scotland/QEUH-160DBFA/2021|2021-06-03|2021-06-11	96.3552689038933	exact
hCoV-19/Belgium/MBLGPF852794/2021|2021-06-20|2021-07-02	99.1500752886063	exact
hCoV-19/Spain/CL-COV04853/2021|2021-06-05|2021-07-15	98.598773088398	exact
hCoV-19/USA/KY-KSPHL-100896/2021|2021-06-16|2021-09-23	99.0354666934593	exact
hCoV-19/England/PLYM-16F4AF9/2021|2021-06-15|2021-06-29	98.7939259557885	exact
hCoV-19/England/ALDP-17A9861/2021|2021-06-18|2021-07-01	99.4423729382915	exact
hCoV-19/USA/CA-FS25099817/2021|2021-06-25|2021-08-16	96.1820802467067	exact
hCoV-19/England/ALDP-1677074/2021|2021-06-05|2021-06-16	99.5397897141322	exact
hCoV-19/USA/CO-CDC-MMB09133132/2021|2021-06-11|2021-07-02	99.7414458883181	exact
hCoV-19/Brazil/PA-NXBS1538GENOV45949529465/2021|2021-06-09|2021-09-22	92.4594123171877	exact
hCoV-19/England/MILK-16F9B00/2021|2021-06-16|2021-06-23	99.5968960999698	exact
hCoV-19/USA/UT-UPHL-210626306337/2021|2021-06-14|2021-07-08	98.2813601423249	exact
hCoV-19/Sweden/101580609/2021|2021-06-10|2021-07-03	98.8093640998122	exact
hCoV-19/Canada/AB-ABPHL-22831/2021|2021-06-18|2021-07-28	99.9562304299519	exact
hCoV-19/Germany/SN-RKI-I-177911/2021|2021-06-03|2021-06-22	99.004824073137	exact
hCoV-19/Scotland/QEUH-165EAC0/2021|2021-06-07|2021-06-16	99.1400450132688	exact
hCoV-19/Belgium/MBLGPF918272/2021|2021-06-11|2021-06-21	99.4408544547494	exact
hCoV-19/Denmark/DCGC-122469/2021|2021-06-29|2021-07-05	99.8622496976213	exact
hCoV-19/England/HSLL-179DFF2/2021|2021-06-22|2021-07-04	94.9376868554537	exact
hCoV-19/Germany/BE-RKI-I-176267/2021|2021-06-08|2021-06-22	99.8623283301434	exact
hCoV-19/Russia/MOW-RII-MH24884S/2021|2021-06-12|2021-07-12	98.8883291351805	exact
hCoV-19/Romania/BZ-15451/2021|2021-06-03|2021-06-17	99.1883824663782	exact
hCoV-19/Argentina/INEI107066/2021|2021-06-24|2021-09-11	92.9340353465911	exact
hCoV-19/Luxembourg/LNS8319140/2021|2021-06-21|2021-07-30	99.0111664200188	exact
hCoV-19/Italy/CAM-TIGEM-IZSM-COLLI-16839/2021|2021-06-10|2021-07-08	99.4747934299	exact
hCoV-19/USA/TX-CDC-LC0085332/2021|2021-06-18|2021-07-13	99.3140113188132	exact
hCoV-19/Canada/ON-PHL-21-20947/2021|2021-06|2021-06-29	99.1467634116027	exact
hCoV-19/England/ALDP-16156D0/2021|2021-06-01|2021-06-10	97.0439047331116	exact
hCoV-19/USA/WA-CDC-UW21060761364/2021|2021-06-07|2021-06-16	99.5903027019706	exact
hCoV-19/Germany/NW-RKI-I-181673/2021|2021-06-07|2021-06-25	98.6663083280142	exact
hCoV-19/Luxembourg/LNS6943968/2021|2021-06-22|2021-07-30	96.445983658922	exact
hCoV-19/England/ALDP-1668085/2021|2021-06-06|2021-06-22	98.9888810507575	exact
hCoV-19/England/ALDP-172C73C/2021|2021-06-16|2021-06-28	98.9384930632537	exact
hCoV-19/Sweden/01_SE100_21CS102023/2021|2021-06-17|2021-07-12	97.4637316983281	exact
hCoV-19/USA/UT-UPHL-210710806895-6-26/2021|2021-06-26|2021-08-27	99.1810156748229	exact
hCoV-19/England/MILK-1645437/2021|2021-06-07|2021-06-15	98.8780274782492	exact
hCoV-19/Oman/rega-OM-130/2021|2021-06-23|2021-09-09	99.2205610616496	exact
hCoV-19/Canada/AB-ABPHL-19605/2021|2021-06-10|2021-07-14	99.9393837346355	exact
hCoV-19/Portugal/PT8682/2021|2021-06-05|2021-06-22	96.598159715226	exact
hCoV-19/Denmark/DCGC-117324/2021|2021-06-14|2021-06-24	99.8354710899201	exact
hCoV-19/Wales/PHWC-PYGW5X/2021|2021-06-12|2021-06-28	98.2211651200965	exact
hCoV-19/Luxembourg/LNS9347542/2021|2021-06-30|2021-07-30	99.0260177945538	exact
hCoV-19/England/MILK-1631B75/2021|2021-06-05|2021-06-14	96.8591487789311	exact
hCoV-19/Mexico/MEX-INMEGEN-16-112/2021|2021-06-28|2021-07-16	99.0841384863124	exact
hCoV-19/England/LOND-13543E0/2021|2021-06-08|2021-06-21	97.9441701098458	exact
hCoV-19/Scotland/QEUH-1794562/2021|2021-06-23|2021-06-30	98.7537371090732	exact
hCoV-19/Brazil/SP-IB_116613/2021|2021-06-24|2021-10-28	98.7612160171421	exact
hCoV-19/Spain/CT-HUVH-E02813/2021|2021-06-30|2021-07-19	98.2217748699883	exact
hCoV-19/USA/CO-CDC-MMB09250022/2021|2021-06-26|2021-07-24	97.9588411051801	exact
hCoV-19/SouthAfrica/NICD-N10222/2021|2021-06-27|2021-07-18	99.8521505376344	exact
hCoV-19/India/UP-CWS-0308_53411745/2021|2021-06|2021-07-28	99.5317658155359	exact
hCoV-19/Spain/CN-HUNSC_ITER_900219899/2021|2021-06-08|2022-07-28	98.9517185767564	exact
hCoV-19/England/QEUH-163BE54/2021|2021-06-05|2021-06-14	98.5421075615573	exact
hCoV-19/England/NORW-13D66CF/2021|2021-06-03|2021-06-14	99.3822393822394	exact
hCoV-19/Brazil/DF-NXBS2237GENOV70975327051/2021|2021-06-09|2021-09-22	99.4902578892652	exact
hCoV-19/Lithuania/LTU000_MB_MB37375/2021|2021-06-07|2022-01-13	99.4569589702333	exact
hCoV-19/Canada/AB-ABPHL-20498/2021|2021-06-18|2021-07-14	98.9358477858225	exact
hCoV-19/Spain/AN-CBA-05741/2021|2021-06-10|2022-11-07	97.5540100124315	exact
hCoV-19/Argentina/INEI106568/2021|2021-06-14|2021-09-11	97.5805369127517	exact
hCoV-19/Spain/PV-HUB-52313271/2021|2021-06-30|2021-08-15	99.2717143240703	exact
hCoV-19/Fiji/FJ1345/2021|2021-06-04|2021-10-04	99.376905296305	exact
hCoV-19/Brazil/RJ-LNN02703/2021|2021-06-04|2021-06-25	99.7282791009728	exact
hCoV-19/Italy/TAA-PAB_SABES_1900610613/2021|2021-06-11|2022-12-23	99.6212121212121	exact
hCoV-19/USA/NY-MSHSPSP-PV37510/2021|2021-06-06|2021-11-19	98.0216738124979	exact
hCoV-19/Scotland/QEUH-17EB1A4/2021|2021-06-28|2021-07-08	99.1131118352538	exact
hCoV-19/Lithuania/LTU000_NMRVI_124819/2021|2021-06-03|2021-06-27	99.1889345089857	exact
hCoV-19/Spain/MD-HGUGM-603695/2021|2021-06-20|2021-06-25	99.7180829641563	exact
hCoV-19/England/MILK-174513F/2021|2021-06-18|2021-06-28	98.1793140515301	exact
hCoV-19/USA/FL-CDC-STM-000705041/2021|2021-06-27|2021-11-18	99.016393442623	exact
hCoV-19/England/PLYM-1633733/2021|2021-06-05|2021-06-14	98.4043803957137	exact
hCoV-19/Canada/ON-SHL-21-03206/2021|2021-06-15|2021-11-24	94.2812048759193	exact
hCoV-19/SouthAfrica/NICD-CRDM09536/2021|2021-06-28|2021-08-09	99.8924586637989	exact
hCoV-19/Canada/ON-PHL-21-20274/2021|2021-06|2021-06-22	99.2710537807787	exact
hCoV-19/England/ALDP-17153C9/2021|2021-06-15|2021-06-24	98.9149786690853	exact
hCoV-19/England/MILK-1718A85/2021|2021-06-16|2021-06-24	98.4648459807182	exact
hCoV-19/Chile/ML-107029/2021|2021-06-06|2021-06-30	98.4133428059136	exact
hCoV-19/Denmark/DCGC-117021/2021|2021-06-07|2021-06-24	99.5097216159038	exact
hCoV-19/USA/WA-PHL-000944/2021|2021-06-08|2021-06-23	97.5179686975213	exact
hCoV-19/England/ALDP-17DF149/2021|2021-06-22|2021-07-05	99.2744129799456	exact
hCoV-19/Belgium/AZDelta-03002-2124R/2021|2021-06-15|2021-06-29	99.4096931074962	exact
hCoV-19/USA/CA-CDC-ASC210155775/2021|2021-06-30|2021-08-03	99.0572684268796	exact
hCoV-19/Sweden/461847560952/2021|2021-06-08|2021-09-07	99.2627592909085	exact
hCoV-19/Ireland/LK-NVRL-Q23IRL70267/2021|2021-06-08|2021-06-22	99.2190392836705	exact
hCoV-19/Sweden/01_SE100_21CS504883/2021|2021-06-23|2021-07-06	98.6601011623622	exact
hCoV-19/Switzerland/GE-HUG-34399204/2021|2021-06-07|2021-06-18	98.113460442985	exact
hCoV-19/SouthAfrica/NHLS-UCT-GS-C080/2021|2021-06-04|2021-09-06	99.1899976472961	exact
hCoV-19/Mexico/OAX-LANGEBIO_IMSS_1826/2021|2021-06-26|2021-07-14	99.2391486509134	exact
hCoV-19/SouthAfrica/NHLS-UCT-LA-Z529/2021|2021-06-29|2021-08-19	98.7296679661245	exact
hCoV-19/England/CAMB-AADDF5/2021|2021-06-26|2021-07-05	98.7134267190702	exact
hCoV-19/Turkey/HSGM-C544/2021|2021-06-30|2021-08-21	97.4089259309047	exact
hCoV-19/Spain/CL-COV05203/2021|2021-06|2021-07-17	97.1643596290821	exact
hCoV-19/Germany/SN-RKI-I-180362/2021|2021-06-05|2021-06-22	99.8956510030968	exact
hCoV-19/Turkey/HSGM-C64/2021|2021-06-30|2021-08-23	97.9231777396915	exact
hCoV-19/England/ALDP-1668E8B/2021|2021-06-04|2021-06-16	99.3012865732809	exact
hCoV-19/SouthKorea/KDCA5029/2021|2021-06-01|2021-06-30	99.544769874477	exact
hCoV-19/England/ALDP-1704D65/2021|2021-06-14|2021-06-22	97.7157445664953	exact
hCoV-19/USA/CA-CDC-FG-038105/2021|2021-06-16|2021-07-02	98.9566559312936	exact
hCoV-19/Japan/PG-66830/2021|2021-06-24|2021-08-03	98.0948860963645	exact
hCoV-19/Wales/PHWC-PYMWMG/2021|2021-06-30|2021-07-12	98.8610478359909	exact
hCoV-19/England/MILK-1822E6D/2021|2021-06-30|2021-07-09	99.6002552991367	exact
hCoV-19/Belgium/ULG-16556/2021|2021-06-21|2021-07-13	99.9730530854217	exact
hCoV-19/Germany/SH-ChVir25759_6/2021|2021-06-10|2021-07-06	99.9092863862384	exact
hCoV-19/Angola/CERI-KRISP-K021599/2021|2021-06-04|2021-08-27	99.0183268000134	exact
hCoV-19/Germany/RP-RKI-I-174833/2021|2021-06-01|2021-06-22	99.9055330634278	exact
hCoV-19/Canada/ON-PHL-21-21397/2021|2021-06|2021-06-29	99.0894735073749	exact
hCoV-19/Denmark/DCGC-122010/2021|2021-06-25|2021-07-02	99.6777442094663	exact
hCoV-19/England/NORT-1BD32A8/2021|2021-06-11|2021-06-28	99.4338737773014	exact
hCoV-19/Italy/LAZ-INMI-1011/2021|2021-06-21|2021-07-06	98.7672104787109	exact
hCoV-19/Spain/CT-HUVH-E94210/2021|2021-06-30|2021-07-14	98.7522221849529	exact
hCoV-19/Brazil/SP-IB_116929/2021|2021-06-21|2021-10-28	98.4707736677957	exact
hCoV-19/USA/CA-CDC-ASC210154367/2021|2021-06-26|2021-07-09	99.047714850954	exact
hCoV-19/Italy/UMB-IZSGC-290299.1.15/2021|2021-06-05|2021-06-17	98.6584141853463	exact
hCoV-19/USA/MT-MTPHL-3829264/2021|2021-06-30|2021-07-14	99.3719141504047	exact
hCoV-19/Canada/AB-ABPHL-19601/2021|2021-06-10|2021-07-14	99.9292810237414	exact
hCoV-19/Denmark/DCGC-111502/2021|2021-06-14|2021-06-24	98.945848860241	exact
hCoV-19/England/ALDP-164C922/2021|2021-06-04|2021-06-15	99.1030938224327	exact
hCoV-19/Mexico/SIN_LANGEBIO_IMSS_1275/2021|2021-06-17|2021-10-15	99.7787981365419	exact
hCoV-19/USA/FL-CDC-ASC210107565/2021|2021-06-04|2021-06-14	99.508229626656	exact
hCoV-19/Singapore/1583/2021|2021-06-15|2021-06-21	99.3603697130036	exact
hCoV-19/Indonesia/JB-GS-WJHL-ITB-GS-412/2021|2021-06-01|2021-12-10	99.3041150886584	exact
hCoV-19/Tunisia/Tunis/D-4825/2021|2021-06-01|2023-02-16	99.0251256281407	exact
hCoV-19/Ireland/WH-NVRL-S21IRL16025/2021|2021-06-25|2021-07-11	99.4716295348994	exact
hCoV-19/USA/UT-UPHL-210707127708/2021|2021-06-23|2021-07-08	97.7265106297364	exact
hCoV-19/Scotland/QEUH-17054E7/2021|2021-06-15|2021-06-23	99.0056770465921	exact
hCoV-19/Scotland/QEUH-17151ED/2021|2021-06-16|2021-06-25	99.0963754240989	exact
hCoV-19/SouthAfrica/KRISP-K019915/2021|2021-06-17|2021-08-06	94.6940006029545	exact
hCoV-19/Germany/HH-hpi-p7696/2021|2021-06-20|2021-09-05	94.4949817058843	exact
hCoV-19/England/MILK-17A9E05/2021|2021-06-24|2021-07-01	98.9317746649199	exact
hCoV-19/Brazil/RJ-LNN03920/2021|2021-06-28|2021-07-20	99.0136876006441	exact
hCoV-19/Italy/SAR-Cagliari315/2021|2021-06-17|2021-06-28	99.3896713615024	exact
hCoV-19/England/LOND-1350EF2/2021|2021-06-06|2021-06-14	98.7860089204869	exact
hCoV-19/USA/MN-MDH-8274/2021|2021-06-05|2021-06-23	94.1941336558815	exact
hCoV-19/Scotland/QEUH-1781128/2021|2021-06-22|2021-06-30	93.560415197017	exact
hCoV-19/Lithuania/LTU000_INMEDICA_481709/2021|2021-06-08|2022-01-13	99.3296463884699	exact
hCoV-19/Canada/AB-ABPHL-22609/2021|2021-06-08|2021-07-28	99.9360161643374	exact
hCoV-19/England/ALDP-16F4349/2021|2021-06-13|2021-06-22	99.0426282374282	exact
hCoV-19/Portugal/PT10376/2021|2021-06-23|2021-07-04	98.3212463067419	exact
hCoV-19/Canada/AB-ABPHL-19576/2021|2021-06-10|2021-07-14	93.0133943595611	exact
hCoV-19/Austria/CeMM12086/2021|2021-06-17|2021-07-10	96.3759110603567	exact
hCoV-19/Scotland/QEUH-1788394/2021|2021-06-22|2021-07-04	98.5353891632235	exact
hCoV-19/USA/NV-CDC-LC0073573/2021|2021-06-11|2021-09-21	99.2916174734357	exact
hCoV-19/USA/CA-CDPH-500000110/2021|2021-06-22|2021-08-26	98.8019732205779	exact
hCoV-19/Canada/ON-PHL-21-24167/2021|2021-06|2021-07-20	96.3317545097249	exact
hCoV-19/Mexico/YUC_IBT_IMSS_1724/2021|2021-06-01|2021-06-25	94.9173567573004	exact
hCoV-19/Russia/MOW-CSP-LQ-5490_S86/2021|2021-06-16|2023-07-24	97.0647299015998	exact
hCoV-19/Sweden/461819903924/2021|2021-06-18|2021-09-07	99.329893453059	exact
hCoV-19/Brazil/RN-FIOCRUZ-IAM4835/2021|2021-06-22|2021-11-04	99.9193521287678	exact
hCoV-19/Sweden/01_SE100_21CS504912/2021|2021-06-24|2021-07-06	99.5310354068268	exact
hCoV-19/USA/VA-DCLS-5637/2021|2021-06-28|2021-07-12	99.5308782629092	exact
hCoV-19/Germany/BY-RKI-I-183236/2021|2021-06-18|2021-07-01	99.400816763741	exact
hCoV-19/CzechRepublic/NRL_9832/2021|2021-06-30|2021-08-10	96.2461455959244	exact
hCoV-19/Canada/ON-PHL-21-19712/2021|2021-06|2021-06-22	98.4307795698925	exact
hCoV-19/Scotland/QEUH-16F705E/2021|2021-06-15|2021-06-23	99.1971513991065	exact
hCoV-19/USA/TX-CDC-ASC210110276/2021|2021-06-17|2021-07-02	98.4307413741072	exact
hCoV-19/Philippines/PH-PGC-57737/2021|2021-06-29|2021-10-26	99.4409854723171	exact
hCoV-19/Ireland/LK-NVRL-Q23IRL70271/2021|2021-06-08|2021-06-22	99.9798034199542	exact
hCoV-19/England/MILK-1609F10/2021|2021-06-02|2021-06-09	98.0415868856865	exact
hCoV-19/England/MILK-171A3C4/2021|2021-06-16|2021-06-24	98.4749235782189	exact
hCoV-19/FrenchGuiana/IPG2021560/2021|2021-06-07|2021-07-07	99.717903079558	exact
hCoV-19/Germany/BW-RKI-I-174627/2021|2021-06-05|2021-06-22	99.1377864260073	exact
hCoV-19/Brazil/SP-IB_116062/2021|2021-06-21|2021-10-28	99.5617409922719	exact
hCoV-19/Philippines/PH-PGC-56456/2021|2021-06-02|2021-10-27	98.5093126088704	exact
hCoV-19/England/ALDP-17AE4B3/2021|2021-06-18|2021-07-02	98.7772515032416	exact
hCoV-19/India/GJ-ICMR-NIV-INSACOG-GSEQ-4290/2021|2021-06-02|2021-07-15	99.764982373678	exact
hCoV-19/Spain/CT-RB27434/2021|2021-06-02|2021-11-25	95.2313836034766	exact
hCoV-19/Mexico/JAL-IBT_IMSS_1866/2021|2021-06-04|2021-07-03	99.1111260188508	exact
hCoV-19/Denmark/DCGC-117977/2021|2021-06-07|2021-06-24	99.0160851606837	exact
hCoV-19/Italy/UMB-IZSGC-290299.1.28/2021|2021-06-07|2021-06-18	99.5779601406799	exact
hCoV-19/SouthAfrica/NICD-N10293/2021|2021-06-27|2021-07-17	99.8655326587555	exact
hCoV-19/Thailand/PathumThani-CONI-0831/2021|2021-06-20|2021-07-04	99.2780147083515	exact
hCoV-19/Spain/VC-IBV-98031306/2021|2021-06-17|2021-07-24	98.4994461042667	exact
hCoV-19/USA/UT-UPHL-210624542749/2021|2021-06-10|2021-07-29	98.9363486897292	exact
hCoV-19/Spain/CT-HUGTiPR020SY0A10/2021|2021-06-01|2021-06-14	95.9465807663915	exact
hCoV-19/Brazil/SP-IB_115354/2021|2021-06-14|2021-10-28	99.486577181208	exact
hCoV-19/Slovenia/281935/2021|2021-06-05|2021-07-10	93.1190508111007	exact
hCoV-19/Denmark/DCGC-113875/2021|2021-06-07|2021-06-24	98.6374009934219	exact
hCoV-19/Germany/NW-RKI-I-178361/2021|2021-06-11|2021-06-22	99.6947128287708	exact
hCoV-19/Canada/NL-NML-97346/2021|2021-06-06|2021-07-30	99.8585953807824	exact
hCoV-19/Germany/NW-RKI-I-185789/2021|2021-06-25|2021-07-08	99.506197722463	exact
hCoV-19/France/IDF-HMN-21062280041/2021|2021-06-22|2021-07-03	99.12354343665	exact
hCoV-19/Spain/CT-HUGTiPR021PB7H8/2021|2021-06-17|2021-06-24	99.5333848064722	exact
hCoV-19/Brazil/RJ-LNN03313/2021|2021-06-13|2021-07-07	99.0005366246311	exact
hCoV-19/Sweden/1260501896VK/2021|2021-06-14|2021-07-16	99.4063590018782	exact
hCoV-19/Canada/ON-PHL-21-19553/2021|2021-06|2021-06-22	96.3914927930652	exact
hCoV-19/Denmark/DCGC-121159/2021|2021-06-07|2021-06-25	99.0593610373904	exact
hCoV-19/Scotland/QEUH-1609B58/2021|2021-06-01|2021-06-11	99.1467634116027	exact
hCoV-19/England/ALDP-17B2BD5/2021|2021-06-21|2021-07-01	98.8343578890792	exact
hCoV-19/SouthAfrica/NICD-N10698/2021|2021-06-30|2021-09-16	99.8991867733047	exact
hCoV-19/France/PAC-HCL021111880301/2021|2021-06-18|2021-06-25	99.4350852416019	exact
hCoV-19/England/ALDP-17D18AC/2021|2021-06-22|2021-07-04	97.0573415297793	exact
hCoV-19/Scotland/QEUH-17B661C/2021|2021-06-24|2021-07-04	97.6149685914878	exact
hCoV-19/USA/WA-Altius-ALTCOV-RQY43L4VGFJFNWXL/2021|2021-06-04|2021-07-03	99.1548162060639	exact
hCoV-19/Belgium/AZDelta-15293-2122R/2021|2021-06-07|2021-06-11	98.7382973725714	exact
hCoV-19/England/HSLL-17C2835/2021|2021-06-26|2021-07-04	98.9886772166784	exact
hCoV-19/USA/CO-CDPHE-40849468/2021|2021-06-09|2021-07-30	97.5640896415012	exact
hCoV-19/England/ALDP-16334E1/2021|2021-06-01|2021-06-15	97.2824078739629	exact
hCoV-19/Germany/NW-RKI-I-181754/2021|2021-06-04|2021-06-25	99.017628852106	exact
hCoV-19/England/ALDP-16547B4/2021|2021-06-03|2021-06-17	99.3415969632839	exact
hCoV-19/Ireland/CN-NVRL-gM31IRL92754/2021|2021-06-15|2021-07-17	99.5072405470636	exact
hCoV-19/England/CAMB-AADDB9/2021|2021-06-26|2021-07-05	98.8444743029896	exact
hCoV-19/USA/CA-Curative-073196/2021|2021-06-23|2021-07-07	98.6919774617655	exact
hCoV-19/England/PHWC-PYMMD9/2021|2021-06-24|2021-07-12	99.2603995850206	exact
hCoV-19/Peru/MOQ-INS-3069/2021|2021-06-04|2021-08-31	99.6179112481566	exact
hCoV-19/Canada/MB-NML-133915/2021|2021-06-17|2021-09-09	99.9259134534433	exact
hCoV-19/England/NORT-1BC9955/2021|2021-06-01|2021-06-14	99.1591853142168	exact
hCoV-19/Ireland/C-NVRL-gM31IRL86916/2021|2021-06-14|2021-07-17	99.5340730064023	exact
hCoV-19/Brazil/SP-IB_117620/2021|2021-06-28|2021-10-28	98.6648373711685	exact
hCoV-19/USA/TX-DSHS-7000/2021|2021-06-23|2021-07-08	99.6849443625151	exact
hCoV-19/England/PHEC-32CC43/2021|2021-06-26|2021-07-05	98.6985543219401	exact
hCoV-19/Brazil/SP-FIOCRUZ-50555/2021|2021-06-07|2021-09-27	98.2009196791193	exact
hCoV-19/England/NORW-13D29F7/2021|2021-06-01|2021-06-14	99.7625991996202	exact
hCoV-19/USA/IL-CDC-STM-000705422/2021|2021-06-29|2021-11-18	99.3104833311019	exact
hCoV-19/Peru/AMA-INS-2929/2021|2021-06-18|2021-08-25	98.8570470923412	exact
hCoV-19/Poland/0855WSN2021_wsseol/2021|2021-06-02|2021-06-12	99.1331519000101	exact
hCoV-19/Argentina/INEI106377/2021|2021-06-16|2021-09-11	98.7782364985064	exact
hCoV-19/Scotland/QEUH-16F96B4/2021|2021-06-15|2021-06-25	98.9049010715845	exact
hCoV-19/Philippines/PH-PGC-56471/2021|2021-06-07|2021-10-27	99.0091386871088	exact
hCoV-19/England/PLYM-17190FB/2021|2021-06-17|2021-06-24	98.884745876583	exact
hCoV-19/Scotland/CVR7671/2021|2021-06-03|2021-06-29	98.8511538849138	exact
hCoV-19/Bangladesh/ideSHi_IR_567/2021|2021-06-13|2022-11-17	99.4187609192313	exact
hCoV-19/Turkey/HSGM-C231/2021|2021-06-30|2021-08-22	99.8353383963976	exact
hCoV-19/USA/KS-KHEL-2641/2021|2021-06-16|2021-06-24	92.529141052773	exact
hCoV-19/NorthernIreland/NIRE-003c87/2021|2021-06-17|2022-02-21	93.8722031848418	exact
hCoV-19/USA/TX-CDC-ASC210108507/2021|2021-06-08|2021-06-25	98.3734111412952	exact
hCoV-19/England/MILK-177A8C3/2021|2021-06-22|2021-07-04	98.6529611340656	exact
hCoV-19/NorthernIreland/NIRE-003d72/2021|2021-06-19|2022-02-21	99.0089363703554	exact
hCoV-19/Germany/SN-RKI-I-187253/2021|2021-06-14|2021-07-15	99.5692266271791	exact
hCoV-19/USA/TX-BSWTemple-ILL-R14-0004/2021|2021-06-29|2021-07-13	94.027647295665	exact
hCoV-19/England/MILK-17AD5B1/2021|2021-06-23|2021-07-02	98.8175618932446	exact
hCoV-19/Indonesia/JB-EIJK-WJHL-0058/2021|2021-06-09|2021-07-12	98.8108035474335	exact
hCoV-19/Wales/PHWC-PYKQW5/2021|2021-06-27|2021-07-12	99.6013667425968	exact
hCoV-19/Philippines/PH-PGC-77819/2021|2021-06-24|2021-10-26	99.1221898348243	exact
hCoV-19/France/NAQ-HCL021126574401/2021|2021-06-07|2021-07-29	98.7369411132386	exact
hCoV-19/Germany/RP-RKI-I-173618/2021|2021-06-01|2021-06-10	99.7300944669366	exact
hCoV-19/England/PLYM-15FCD9F/2021|2021-06-01|2021-06-14	99.6472129825622	exact
hCoV-19/Portugal/PT11000/2021|2021-06-26|2021-07-11	90.9503479342455	exact
hCoV-19/England/HSLL-17FE50C/2021|2021-06-28|2021-07-08	98.7939259557885	exact
hCoV-19/USA/CO-CDC-FG-038296/2021|2021-06-21|2021-07-02	99.1577181208054	exact
hCoV-19/USA/CA-CDC-ASC210110043/2021|2021-06-18|2021-07-02	98.1286471258971	exact
hCoV-19/Italy/PIE-01818469/2021|2021-06-04|2021-09-03	99.2116210413312	exact
hCoV-19/Portugal/PT10869/2021|2021-06-26|2021-07-11	99.7546713267912	exact
hCoV-19/Slovenia/287547/2021|2021-06-10|2021-07-10	99.3531087648735	exact
hCoV-19/Netherlands/UT-UMCU-2310312/2021|2021-06-10|2021-06-23	99.2544831754987	exact
hCoV-19/Mexico/YUC-INMEGEN-17-136/2021|2021-06-23|2021-07-24	99.0104655843285	exact
hCoV-19/Namibia/N11404/2021|2021-06|2022-05-26	99.8756553300175	exact
hCoV-19/SouthAfrica/NICD-N9142/2021|2021-06-08|2021-06-28	96.8774158851803	exact
hCoV-19/England/ALDP-183227D/2021|2021-06-28|2021-07-09	99.6352953094924	exact
hCoV-19/India/UP-CWS-0064_55744582/2021|2021-06|2021-07-17	98.5990548647652	exact
hCoV-19/England/MILK-1623C46/2021|2021-06-04|2021-06-11	98.3002452215392	exact
hCoV-19/Denmark/DCGC-121278/2021|2021-06-19|2021-06-30	97.2654281586992	exact
hCoV-19/Luxembourg/LNS6468213/2021|2021-06-28|2021-07-30	98.4864318220125	exact
hCoV-19/France/BFC-HMN-21062230383/2021|2021-06-21|2021-07-03	99.882522740241	exact
hCoV-19/USA/AL-CDC-FG-037797/2021|2021-06-07|2021-09-21	99.2753623188406	exact
hCoV-19/England/QEUH-16E1321/2021|2021-06-14|2021-06-22	98.9586482582552	exact
hCoV-19/Spain/VC-IBV-99032058/2021|2021-06-22|2021-07-23	98.9794548140191	exact
hCoV-19/Belgium/MBLGPF233877/2021|2021-06-03|2021-06-11	99.6851237731551	exact
hCoV-19/Bangladesh/BSMMU_LB_62/2021|2021-06-29|2022-04-10	98.9813471852127	exact
hCoV-19/Indonesia/JB-NIHRD-WGS08633/2021|2021-06-25|2021-09-11	99.7315886596209	exact
hCoV-19/Sweden/8748700997/2021|2021-06-15|2021-07-03	99.2586380409259	exact
hCoV-19/Chile/NB-119921/2021|2021-06-29|2021-07-30	99.6784348238161	exact
hCoV-19/Switzerland/BS-ETHZ-33351967/2021|2021-06-30|2021-07-19	97.3767086571965	exact
hCoV-19/Brazil/SP-IB_118182/2021|2021-06-28|2021-10-28	99.2056575948519	exact
hCoV-19/England/QEUH-165C5D0/2021|2021-06-07|2021-06-22	99.4293046972613	exact
hCoV-19/HongKong/CM21000391/2021|2021-06-11|2021-06-23	96.2787573467674	exact
hCoV-19/England/MILK-16454A0/2021|2021-06-07|2021-06-15	98.2935268232054	exact
hCoV-19/USA/MT-MTPHL-3822458/2021|2021-06-16|2021-06-18	96.3183177130572	exact
hCoV-19/USA/WA-S9506/2021|2021-06-21|2021-07-28	99.2836483486917	exact
hCoV-19/England/PHWC-PYKKQC/2021|2021-06-24|2021-07-12	98.8412980141321	exact
hCoV-19/SouthAfrica/KRISP-K018576/2021|2021-06-16|2021-06-29	99.2081599785264	exact
hCoV-19/USA/MD-IGS-062116900702A/2021|2021-06-18|2021-08-16	98.6768942185302	exact
hCoV-19/Chile/AR-116654/2021|2021-06-22|2021-08-03	99.0857875383733	exact
hCoV-19/England/MILK-171A458/2021|2021-06-15|2021-06-24	91.3063925560146	exact
hCoV-19/England/LOND-1362394/2021|2021-06-21|2021-06-29	98.8482976294406	exact
hCoV-19/Germany/BW-RKI-I-186866/2021|2021-06-20|2021-07-15	98.8627977188863	exact
hCoV-19/USA/OH-CDC-FG-037904/2021|2021-06-14|2021-06-25	98.8655433979996	exact
hCoV-19/England/ALDP-17EF814/2021|2021-06-24|2021-07-06	97.9475293090127	exact
hCoV-19/USA/WI-WSLH-215577/2021|2021-06-07|2021-06-30	98.2637606206132	exact
hCoV-19/Canada/BC-BCCDC-102719/2021|2021-06-07|2021-08-18	96.8883650446203	exact
hCoV-19/Belgium/MBLGPF456960/2021|2021-06-11|2021-06-21	94.9467907101265	exact
hCoV-19/Scotland/QEUH-18328C6/2021|2021-06-30|2021-07-12	99.0829386274312	exact
hCoV-19/Canada/SK-RRPL-123841/2021|2021-06-29|2021-10-30	97.8312847280687	exact
hCoV-19/England/QEUH-162A6E7/2021|2021-06-04|2021-06-14	99.2307433907756	exact
hCoV-19/Scotland/QEUH-1629949/2021|2021-06-02|2021-06-15	99.1534818099365	exact
hCoV-19/USA/TX-CDC-ASC210155752/2021|2021-06-30|2021-08-03	97.2236193541897	exact
hCoV-19/England/MILK-16F9CFE/2021|2021-06-15|2021-06-23	98.9384930632537	exact
hCoV-19/England/ALDP-17AEB18/2021|2021-06-21|2021-07-02	98.5924955490611	exact
hCoV-19/USA/AR-UNM-ACHV00329/2021|2021-06-21|2021-07-30	90.6412711209648	exact
hCoV-19/Thailand/DMSc-02215/2021|2021-06-14|2021-10-10	99.0403650639197	exact
hCoV-19/England/MILK-1815A3C/2021|2021-06-28|2021-07-08	98.182673250697	exact
hCoV-19/Russia/MOW-RII-MH22336S/2021|2021-06-12|2021-07-05	97.6419213973799	exact
hCoV-19/Denmark/DCGC-118217/2021|2021-06-14|2021-06-24	98.8278757346767	exact
hCoV-19/England/MILK-174B843/2021|2021-06-18|2021-06-28	98.6193691423965	exact
hCoV-19/England/ALDP-1867181/2021|2021-06-30|2021-07-12	98.9418522624206	exact
hCoV-19/England/ALDP-184FB72/2021|2021-06-30|2021-07-12	95.7136618630119	exact
hCoV-19/SouthAfrica/NICD-N10663/2021|2021-06-30|2021-09-16	94.955978224343	exact
hCoV-19/Peru/TAC-INS-3906/2021|2021-06-01|2021-09-09	97.967180174146	exact
hCoV-19/India/KL-GENESCOV06062/2021|2021-06-03|2021-12-06	99.6947947410786	exact
hCoV-19/Spain/CL-COV04824/2021|2021-06-02|2021-07-15	98.7098508265018	exact
hCoV-19/Canada/ON-PHL-21-19847/2021|2021-06|2021-06-29	99.5732957027181	exact
hCoV-19/USA/FL-CDC-STM-000705303/2021|2021-06-28|2021-11-18	99.2697062074972	exact
hCoV-19/England/ALDP-1652437/2021|2021-06-05|2021-06-15	92.1428331485774	exact
hCoV-19/Wales/PHWC-PYCTT4/2021|2021-06-28|2021-07-12	98.9280450221091	exact
hCoV-19/Nepal/S-111/2021|2021-06-27|2021-08-02	98.7161007006135	exact
hCoV-19/Philippines/PH-PGC-58117/2021|2021-06-25|2021-10-26	98.821875627552	exact
hCoV-19/Germany/NW-RKI-I-181450/2021|2021-06-01|2021-06-25	98.692193609276	exact
hCoV-19/England/ALDP-1731093/2021|2021-06-16|2021-06-28	99.2240249924418	exact
hCoV-19/Finland/8376/2021|2021-06-07|2021-07-20	98.4441538409952	exact
hCoV-19/Slovenia/287653/2021|2021-06-10|2021-07-10	92.4886877828054	exact
hCoV-19/USA/CA-COLOR-UCSF-CC515/2021|2021-06-02|2021-09-19	98.473717755191	exact
hCoV-19/NorthernIreland/NIRE-003e4f/2021|2021-06-21|2022-02-21	98.9821626524237	exact
hCoV-19/Portugal/PT9177/2021|2021-06-10|2021-06-27	98.3951114692452	exact
hCoV-19/USA/TN-CDC-QDX26380216/2021|2021-06-29|2021-07-13	98.9519298599214	exact
hCoV-19/Canada/AB-ABPHL-23377/2021|2021-06-30|2021-07-28	99.8820913623501	exact
hCoV-19/India/UP-IGIB-60704174/2021|2021-06-30|2021-09-13	98.6833729773192	exact
hCoV-19/USA/CO-CDPHE-40849632/2021|2021-06-04|2021-08-01	98.6291704465276	exact
hCoV-19/England/LOND-1360A46/2021|2021-06-15|2021-06-28	96.8004829459704	exact
hCoV-19/England/PORT-1E732D4/2021|2021-06-07|2021-06-14	99.8488360374887	exact
hCoV-19/England/ALDP-17520AB/2021|2021-06-18|2021-06-28	98.84443548658	exact
hCoV-19/USA/WA-S9695/2021|2021-06-09|2021-07-28	99.858280469699	exact
hCoV-19/Spain/CT-HUGTiPM024WK4C1/2021|2021-06-25|2021-07-06	99.443233271843	exact
hCoV-19/Turkey/HSGM-C10/2021|2021-06-30|2021-08-22	99.8488817247632	exact
hCoV-19/USA/IA-SHL-1745373/2021|2021-06-30|2022-04-05	99.3318784623132	exact
hCoV-19/Australia/NSW1723/2021|2021-06-27|2021-07-05	99.3328340935394	exact
hCoV-19/Germany/BW-RKI-I-188638/2021|2021-06-28|2021-07-22	99.5746106179869	exact
hCoV-19/Slovenia/292525_vero/2021|2021-06-15|2021-10-11	99.0006729475101	exact
hCoV-19/India/KA-RFNB-12986/2021|2021-06|2022-07-16	91.4479425387662	exact
hCoV-19/Germany/NW-RKI-I-180705/2021|2021-06-08|2021-06-22	99.2697795940243	exact
hCoV-19/Spain/AN-CBA-04926/2021|2021-06-13|2022-11-07	98.9518242289861	exact
hCoV-19/England/ALDP-168D3FA/2021|2021-06-05|2021-06-18	96.1066881655413	exact
hCoV-19/France/IDF-HMN-21072010403/2021|2021-06-29|2021-07-09	97.522908065653	exact
hCoV-19/England/ALDP-184C058/2021|2021-06-29|2021-07-12	98.9519298599214	exact
hCoV-19/Canada/AB-ABPHL-23368/2021|2021-06-29|2021-07-28	99.3199111170965	exact
hCoV-19/England/QEUH-173FDBC/2021|2021-06-18|2021-06-28	98.8276394907454	exact
hCoV-19/USA/AR-CDC-ASC210108102/2021|2021-06-07|2021-06-25	98.7459343459746	exact
hCoV-19/Denmark/DCGC-115935/2021|2021-06-07|2021-06-24	99.8689956331878	exact
hCoV-19/Philippines/PH-PGC-55843/2021|2021-06-22|2021-10-26	99.0753149289735	exact
hCoV-19/England/ALDP-164F2D9/2021|2021-06-05|2021-06-15	98.7738923040747	exact
hCoV-19/Germany/SN-RKI-I-182870/2021|2021-06-10|2021-07-01	95.4321690499313	exact
hCoV-19/India/SK-1122700022558/2021|2021-06-24|2021-08-24	98.7503779099063	exact
hCoV-19/Italy/CAM-TIGEM-IZSM-COLLI-16975/2021|2021-06-29|2021-07-13	99.0933422549348	exact
hCoV-19/Chile/RM-119052/2021|2021-06-30|2021-08-02	98.9474394440321	exact
hCoV-19/Peru/ANC-INS-6530/2021|2021-06-15|2021-10-29	97.6151398425724	exact
hCoV-19/Turkey/HSGM-C980/2021|2021-06-30|2021-08-23	99.8253685730597	exact
hCoV-19/USA/CA-HLX-STM-0006077-A04/2021|2021-06-16|2022-02-04	98.0209623949369	exact
hCoV-19/Mozambique/COV-2205-A1852/2021|2021-06-17|2021-11-01	99.6184738955823	exact
hCoV-19/England/SHEF-10DB038/2021|2021-06-25|2021-07-05	99.7043904733112	exact
hCoV-19/Germany/SN-RKI-I-180883/2021|2021-06-08|2021-06-22	99.5914266577361	exact
hCoV-19/Germany/SN-RKI-I-177788/2021|2021-06-01|2021-06-22	96.8496036921842	exact
hCoV-19/Spain/MD-HRYC-71641416/2021|2021-06-26|2021-07-15	98.0390185036203	exact
hCoV-19/England/ALDP-17520D8/2021|2021-06-18|2021-06-28	98.1692364540294	exact
hCoV-19/USA/LA-EVTL3086/2021|2021-06-01|2021-06-22	98.2363197424893	exact
hCoV-19/Italy/CAM-TIGEM-IZSM-COLLI-16474/2021|2021-06-05|2021-06-29	99.344635035276	exact
hCoV-19/England/ALDP-176C2F3/2021|2021-06-19|2021-06-29	97.7694917531661	exact
hCoV-19/Sweden/20392798P/2021|2021-06-08|2021-07-03	99.1279849745103	exact
hCoV-19/England/ALDP-16FEFB4/2021|2021-06-15|2021-06-22	99.1837146024388	exact
hCoV-19/Denmark/DCGC-110179/2021|2021-06-07|2021-06-25	92.3229338079726	exact
hCoV-19/Ireland/D-NVRL-Q23IRL94188/2021|2021-06-17|2021-07-20	99.8350612629595	exact
hCoV-19/Canada/AB-ABPHL-20328/2021|2021-06-17|2021-07-14	99.3067241031164	exact
hCoV-19/USA/KS-KHEL-2193/2021|2021-06-02|2021-06-07	98.1789470147499	exact
hCoV-19/Brazil/SP-IB_114252/2021|2021-06-06|2021-10-28	98.4540739501422	exact
hCoV-19/Italy/EMR-213651-006-01/2021|2021-06|2021-07-09	97.2108478217091	exact
hCoV-19/Poland/PZH-UMB-1785/2021|2021-06-05|2021-06-20	99.9527665317139	exact
hCoV-19/USA/MO-MSPHL-002881/2021|2021-06-28|2021-07-19	96.2260349864016	exact
hCoV-19/Wales/PHWC-PYGISA/2021|2021-06-13|2021-06-28	99.2790073775989	exact
hCoV-19/Canada/AB-ABPHL-20175/2021|2021-06-15|2021-07-14	99.9595986802236	exact
hCoV-19/USA/WA-CDC-LC0069633/2021|2021-06-02|2021-09-21	99.6476845421593	exact
hCoV-19/England/ALDP-182EA4F/2021|2021-06-27|2021-07-09	98.7302227149048	exact
hCoV-19/England/ALDP-16683B9/2021|2021-06-05|2021-06-22	99.1198898182673	exact
hCoV-19/Lithuania/LSMULKKGMMK11C127/2021|2021-06-15|2022-01-14	99.5583068428978	exact
hCoV-19/Chile/AI-105789/2021|2021-06-02|2021-06-24	98.5909350152649	exact
hCoV-19/Denmark/DCGC-115670/2021|2021-06-14|2021-06-24	99.0262901655307	exact
hCoV-19/Germany/NW-RKI-I-175231/2021|2021-06-02|2021-06-22	99.0184173244283	exact
hCoV-19/England/ALDP-1696446/2021|2021-06-08|2021-06-18	98.6328059390641	exact
hCoV-19/Spain/AN-CBA-06559/2021|2021-06-30|2022-11-07	98.5854920538924	exact
hCoV-19/India/MH-ICMR-NIV-INSACOG-GSEQ-4104/2021|2021-06-02|2021-07-15	99.2949471210341	exact
hCoV-19/Slovenia/299969/2021|2021-06-24|2021-07-22	98.8663804668634	exact
hCoV-19/Italy/CAM-TIGEM-IZSM-COLLI-15850/2021|2021-06-05|2021-06-16	98.2704981099254	exact
hCoV-19/Norway/14287/2021|2021-06-07|2021-06-24	85.4238652755879	exact
hCoV-19/USA/AR-UNM-BAPF346950/2021|2021-06-25|2021-12-03	99.6565887819002	exact
hCoV-19/England/ALDP-164E43E/2021|2021-06-04|2021-06-15	99.3449561624509	exact
hCoV-19/Germany/HE-RKI-I-177514/2021|2021-06-02|2021-06-22	96.5676367555915	exact
hCoV-19/Sweden/9813426617/2021|2021-06-07|2021-07-03	99.6746058369675	exact
hCoV-19/Switzerland/SG-CLM-06106476/2021|2021-06-10|2021-06-17	99.1456141526503	exact
hCoV-19/Lithuania/LSMULKKGMMK11C124/2021|2021-06-16|2022-01-14	99.362800992689	exact
hCoV-19/Scotland/QEUH-173FF10/2021|2021-06-18|2021-06-28	99.4591689341261	exact
hCoV-19/Spain/CL-COV05350/2021|2021-06-04|2021-07-17	99.2836143682628	exact
hCoV-19/England/MILK-17B2F8E/2021|2021-06-24|2021-07-02	99.9328160166616	exact
hCoV-19/England/NORT-1BDA4BA/2021|2021-06-26|2021-07-05	97.7991424360177	exact
hCoV-19/England/ALDP-1715596/2021|2021-06-15|2021-06-24	99.1266082166012	exact
hCoV-19/Chile/RM-UW-2699024/2021|2021-06-26|2023-03-25	94.6933242968485	exact
hCoV-19/USA/NC-ECU-108204738/2021|2021-06-01|2021-11-11	96.624315739677	exact
hCoV-19/USA/MN-CDC-IBX252766655181/2021|2021-06-04|2021-06-23	98.8026964483348	exact
hCoV-19/Mexico/PUE-IBT_IMSS_2034/2021|2021-06-09|2021-07-03	96.837309032431	exact
hCoV-19/Canada/AB-ABPHL-20986/2021|2021-06-21|2021-07-14	99.7408628929124	exact
hCoV-19/Spain/CM-ISCIII-216575/2021|2021-06-29|2021-10-04	98.9597270537865	exact
hCoV-19/Ireland/WH-NVRL-S21IRL22814/2021|2021-06-28|2021-07-14	92.5657939018644	exact
hCoV-19/Mexico/TAB-LANGEBIO_IMSS_1225/2021|2021-06-20|2021-07-14	99.1527126590757	exact
hCoV-19/England/ALDP-1717E02/2021|2021-06-15|2021-06-24	99.3046457724478	exact
hCoV-19/USA/MO-CDC-FG-037975/2021|2021-06-14|2021-07-02	97.1739276364369	exact
hCoV-19/Canada/AB-ABPHL-20220/2021|2021-06-15|2021-07-14	99.9326621999259	exact
hCoV-19/Israel/SMC-7004833/2021|2021-06-28|2021-07-20	99.3859884579251	exact
hCoV-19/England/ALDP-17AE0CE/2021|2021-06-20|2021-07-02	99.0191138432598	exact
hCoV-19/England/CAMB-AA6E71/2021|2021-06-08|2021-06-29	98.9788034532567	exact
hCoV-19/France/ARA-HCL021111768401/2021|2021-06-05|2021-06-25	99.0457951147398	exact
hCoV-19/USA/MO-CDC-LC0081661/2021|2021-06-20|2021-07-13	99.7884608823228	exact
hCoV-19/Colombia/DC-SDS-731419/2021|2021-06-25|2021-12-17	99.8925489405997	exact
hCoV-19/England/PLYM-17D3989/2021|2021-06-27|2021-07-04	99.4994793241291	exact
hCoV-19/England/MILK-1782E6C/2021|2021-06-22|2021-07-01	98.7671739057409	exact
hCoV-19/England/ALDP-17A8370/2021|2021-06-22|2021-07-02	98.0986932715241	exact
hCoV-19/USA/UT-UPHL-210710935703-6-28/2021|2021-06-28|2021-08-27	98.8725210563404	exact
hCoV-19/Scotland/QEUH-18028B0/2021|2021-06-29|2021-07-08	98.5689811548927	exact
hCoV-19/Bolivia/SAN-CABANA-PE-UPCH-2233/2021|2021-06-18|2022-01-18	98.503456143883	exact
hCoV-19/England/ALDP-17D2173/2021|2021-06-22|2021-07-06	98.9688273803467	exact
hCoV-19/Israel/SMC-7004983/2021|2021-06-27|2021-07-21	99.7886189773185	exact
hCoV-19/Brazil/SP-SJRP50626/2021|2021-06-29|2021-07-23	98.9105795581419	exact
hCoV-19/Austria/CeMM12245/2021|2021-06-17|2021-07-10	99.8522002015452	exact
hCoV-19/England/LOND-1353879/2021|2021-06-07|2021-06-14	98.2589150927572	exact
hCoV-19/SouthAfrica/NICD-N8809/2021|2021-06-03|2021-06-27	99.4152439844065	exact
hCoV-19/USA/MO-CDC-QDX25576156/2021|2021-06-04|2021-06-17	98.3539924082099	exact
hCoV-19/Indonesia/KI-EIJK-NIHRD-200/2021|2021-06-22|2021-08-01	96.6945480197521	exact
hCoV-19/Canada/ON-PHL-21-23697/2021|2021-06|2021-07-13	98.968725855756	exact
hCoV-19/Lithuania/LTU000_NMRVI_126803/2021|2021-06-08|2022-01-13	96.947566803527	exact
hCoV-19/NorthernIreland/NIRE-00382f/2021|2021-06-02|2022-02-21	98.592353692132	exact
hCoV-19/India/MN-333046160/2021|2021-06-03|2021-07-05	93.2409767878707	exact
hCoV-19/England/ALDP-17A82BF/2021|2021-06-22|2021-07-01	99.0157546440929	exact
hCoV-19/Canada/QC-1nIOU-B0184328/2021|2021-06-18|2021-09-15	97.5472902597184	exact
hCoV-19/USA/NV-SNPHL-360381/2021|2021-06-14|2021-06-29	96.0017442055479	exact
hCoV-19/Spain/CL-COV07507/2021|2021-06-29|2021-07-23	98.1252519822605	exact
hCoV-19/Philippines/PH-PGC-57528/2021|2021-06-18|2021-10-01	98.5665963361131	exact
hCoV-19/Russia/MOW-CSP-LQ-5455_S80/2021|2021-06-16|2023-07-24	99.2268817564176	exact
hCoV-19/Indonesia/JA-GS-EIJK-RSRM-0028/2021|2021-06-26|2021-09-28	99.6875944774766	exact
hCoV-19/England/PORT-1E73939/2021|2021-06-07|2021-06-14	99.916020020827	exact
hCoV-19/England/QEUH-16FAA20/2021|2021-06-15|2021-06-23	98.4950787732205	exact
hCoV-19/USA/AR-UNM-ACHV00397/2021|2021-06-26|2021-08-19	99.457948959666	exact
hCoV-19/Germany/HE-RKI-I-185090/2021|2021-06-22|2021-07-08	99.8054800952477	exact
hCoV-19/England/PLYM-17ED272/2021|2021-06-28|2021-07-06	99.5397897141322	exact
hCoV-19/Germany/HH-hpi-p7626/2021|2021-06-20|2021-09-05	98.2746467053808	exact
hCoV-19/USA/CT-CDC-QDX25497788/2021|2021-06-01|2021-09-21	92.2114187666117	exact
hCoV-19/Canada/AB-ABPHL-20989/2021|2021-06-21|2021-07-14	98.7788424948974	exact
hCoV-19/England/MILK-1647541/2021|2021-06-07|2021-06-15	99.8421176391548	exact
hCoV-19/England/HSLL-17F76F1/2021|2021-06-28|2021-07-06	99.0829386274312	exact
hCoV-19/Brazil/BA-FIOCRUZ-PVM74603/2021|2021-06-10|2021-11-30	97.8259410856874	exact
hCoV-19/Brazil/SP-IB_115751/2021|2021-06-21|2021-10-28	98.6840342887758	exact
hCoV-19/DominicanRepublic/UNIBESS08/2021|2021-06-10|2021-08-31	97.4697580645161	exact
hCoV-19/England/NORW-13E1843/2021|2021-06-05|2021-06-28	98.6649671273313	exact
hCoV-19/England/CAMB-AABC18/2021|2021-06-11|2021-06-21	99.7715821296607	exact
hCoV-19/USA/AK-PHL9880/2021|2021-06-29|2021-07-16	98.4453007203887	exact
hCoV-19/Sweden/4084702663/2021|2021-06-28|2021-07-28	98.5237871569483	parent
hCoV-19/USA/UT-UPHL-210621299062/2021|2021-06-04|2021-07-08	98.4461522972111	exact
hCoV-19/Chile/AP-120459/2021|2021-06-29|2021-08-02	99.6690977849811	exact
hCoV-19/USA/MT-CDC-IBX747176807205/2021|2021-06-22|2021-07-09	96.3678438474696	exact
hCoV-19/USA/NC-ECU-108418831/2021|2021-06-16|2021-10-27	99.4232832618026	exact
hCoV-19/Croatia/6104/2021|2021-06-02|2021-07-22	99.3430534607005	exact
hCoV-19/England/MILK-166702C/2021|2021-06-07|2021-06-16	99.1064530215996	exact
hCoV-19/Italy/EMR-C039bis_21_19/2021|2021-06-18|2021-08-03	99.1273410753843	exact
hCoV-19/Austria/CeMM12835/2021|2021-06-30|2021-07-22	96.6812227074236	exact
hCoV-19/England/NORW-13D7DF6/2021|2021-06-04|2021-06-14	99.694466827827	exact
hCoV-19/England/ALDP-168C504/2021|2021-06-08|2021-06-17	97.7056669689946	exact
hCoV-19/Brazil/MG-NXBS2032GENOV700915538437/2021|2021-06-14|2021-09-22	99.7551814340331	exact
hCoV-19/England/SHEF-10E588E/2021|2021-06-18|2021-06-28	93.7821223420337	exact
hCoV-19/Germany/HH-RKI-I-172204/2021|2021-06-01|2021-06-10	99.6188355933347	exact
hCoV-19/USA/CA-CDPH-3000049511/2021|2021-06-03|2022-01-15	99.524654370167	exact
hCoV-19/Indonesia/JK-EIJK0715/2021|2021-06-16|2021-06-28	97.1211663139508	exact
hCoV-19/Pakistan/UHS2-Pak-249/2021|2021-06|2021-08-18	98.9378508285436	exact
hCoV-19/Lithuania/LTU000_NMRVI_128406/2021|2021-06-10|2022-01-13	94.9455337690632	exact
hCoV-19/England/PHEC-32F527/2021|2021-06-29|2021-07-12	91.4256960751426	exact
hCoV-19/Ireland/LD-NVRL-M32IRL27971/2021|2021-06-24|2021-07-17	99.9966345830248	exact
hCoV-19/England/PHEC-32E898/2021|2021-06-29|2021-07-12	98.7288704051516	exact
hCoV-19/England/ALDP-1648FCA/2021|2021-06-04|2021-06-15	99.5633041083006	exact
hCoV-19/Austria/CeMM12711/2021|2021-06-29|2021-07-22	98.9519650655022	exact
hCoV-19/England/ALDP-17340AF/2021|2021-06-16|2021-06-25	98.5219523665558	exact
hCoV-19/PuertoRico/PR-Yale-5959/2021|2021-06-01|2021-07-15	99.4630151698214	exact
hCoV-19/NorthernIreland/NIRE-003c21/2021|2021-06-17|2022-02-21	99.84546126453	exact
hCoV-19/USA/NE-NCOV21-23378/2021|2021-06-22|2021-06-25	99.0303398878303	exact
hCoV-19/Israel/SMC-7004464/2021|2021-06-23|2021-07-04	97.752808988764	exact
hCoV-19/Singapore/1480/2021|2021-06-05|2021-06-21	99.6749329758713	exact
hCoV-19/England/ALDP-186760A/2021|2021-06-30|2021-07-12	98.7167859182371	exact
hCoV-19/USA/CO-CDC-MMB09160280/2021|2021-06-15|2021-07-02	97.418336858361	exact
hCoV-19/USA/DC-CDC-2-4611554/2021|2021-06-16|2021-08-12	92.0679696420176	exact
hCoV-19/Brazil/SP-IB_116898/2021|2021-06-21|2021-10-28	99.2389445804137	exact
hCoV-19/Russia/MOW-CSP-LQ-5548_S50/2021|2021-06-16|2023-07-24	99.3774683713769	exact
hCoV-19/England/MILK-170FA09/2021|2021-06-17|2021-06-24	99.2038697974403	exact
hCoV-19/Germany/SN-RKI-I-188790/2021|2021-06-30|2021-07-22	99.1531119774163	exact
hCoV-19/Australia/VIC18863/2021|2021-06-26|2021-07-12	98.0415868856865	exact
hCoV-19/Brazil/PA-FIOCRUZ-30502/2021|2021-06-08|2021-07-09	99.4607810302097	exact
hCoV-19/England/ALDP-171006D/2021|2021-06-14|2021-06-24	98.7671739057409	exact
hCoV-19/Germany/BY-RKI-I-175750/2021|2021-06-02|2021-06-22	99.3671945625607	exact
hCoV-19/France/IDF-HMN-21072010019/2021|2021-06-29|2021-07-09	98.9857603439011	exact
hCoV-19/USA/AZ-CDC-ASC210109921/2021|2021-06-15|2021-09-21	98.9877660465896	exact
hCoV-19/England/ALDP-1802003/2021|2021-06-26|2021-07-06	98.1591588565286	exact
hCoV-19/Uganda/CERI-UVRI-K022932/2021|2021-06-11|2021-09-27	98.1709155472178	exact
hCoV-19/Wales/PHWC-PYJ9HH/2021|2021-06-24|2021-07-05	98.5863593729063	exact
hCoV-19/Scotland/QEUH-1738445/2021|2021-06-18|2021-06-28	98.9653666565891	exact
hCoV-19/Brazil/SP-IB_115921/2021|2021-06-21|2021-10-28	99.1700133868809	exact
hCoV-19/Brazil/RJ-LNN03803/2021|2021-06-28|2021-07-26	98.349713212357	exact
hCoV-19/Canada/ON-PHL-21-20713/2021|2021-06|2021-06-29	97.4369310356411	exact
hCoV-19/Zambia/ZMB-99705/2021|2021-06-03|2021-09-25	99.936082890399	exact
hCoV-19/Spain/CL-COV06016/2021|2021-06-28|2021-07-17	99.3011926759617	exact
hCoV-19/England/MILK-17E1D9B/2021|2021-06-27|2021-07-04	95.458362726326	exact
hCoV-19/England/ALDP-1648CB4/2021|2021-06-04|2021-06-15	96.6038496422453	exact
hCoV-19/England/ALDP-17F87C0/2021|2021-06-27|2021-07-06	98.7974066982431	exact
hCoV-19/Peru/CAJ-INS-4576/2021|2021-06-21|2021-09-14	95.1087320173971	exact
hCoV-19/Portugal/PT10273/2021|2021-06-23|2021-07-04	98.4009674818597	exact
hCoV-19/NorthernIreland/NIRE-003f47/2021|2021-06-23|2022-02-21	99.3214417682824	exact
hCoV-19/Denmark/DCGC-116597/2021|2021-06-14|2021-06-24	98.532867790237	exact
hCoV-19/Canada/ON-PHL-21-24126/2021|2021-06|2021-07-20	98.968725855756	exact
hCoV-19/Chile/VS-109142/2021|2021-06-08|2021-06-30	99.5007252977094	exact
hCoV-19/England/MILK-171833F/2021|2021-06-16|2021-06-24	98.8846334744339	exact
hCoV-19/France/NOR-12365330/2021|2021-06-12|2021-10-12	98.824161795337	exact
hCoV-19/England/NORT-1BD2C14/2021|2021-06-10|2021-06-28	99.5879673053732	exact
hCoV-19/USA/ME-HETL-J4245/2021|2021-06-27|2021-07-26	92.1717766634133	exact
hCoV-19/Ireland/D-NVRL-Q23IRL96792/2021|2021-06-19|2021-07-09	99.9697112472235	exact
hCoV-19/Brazil/SP-IB_116632/2021|2021-06-20|2021-10-28	99.3139453164218	exact
hCoV-19/Japan/PG-62538/2021|2021-06-09|2021-08-03	98.8676836234124	exact
hCoV-19/Canada/AB-ABPHL-22833/2021|2021-06-18|2021-07-28	98.770754049776	exact
hCoV-19/USA/TX-CDC-FG-037749/2021|2021-06-09|2021-06-25	98.8286232127274	exact
hCoV-19/Zambia/ZMB-99708/2021|2021-06-03|2021-09-25	99.936082890399	exact
hCoV-19/Russia/MOW-RII-MH27388S/2021|2021-06-29|2021-07-19	97.9084835666566	exact
hCoV-19/Slovenia/287518/2021|2021-06-10|2021-07-10	99.4200858138911	exact
hCoV-19/England/ALDP-17A73CC/2021|2021-06-20|2021-07-01	98.7134267190702	exact
hCoV-19/Belgium/MBLGOT161320/2021|2021-06-07|2021-06-21	99.5679694564453	exact
hCoV-19/Slovakia/UKBA-3613/2021|2021-06-12|2021-07-11	98.9181720140199	exact
hCoV-19/England/MILK-1791617/2021|2021-06-23|2021-06-30	99.3315193657832	exact
hCoV-19/Israel/SMC-7004903/2021|2021-06-28|2021-07-21	99.0338164251208	exact
hCoV-19/Germany/SN-RKI-I-180870/2021|2021-06-04|2021-06-22	99.3534554956283	exact
hCoV-19/France/CVL-IPP15056/2021|2021-06-25|2021-07-13	99.0762202290974	exact
hCoV-19/India/AP-CCMB-CIA5774/2021|2021-06-05|2021-07-23	99.7518027838336	exact
hCoV-19/England/QEUH-172A103/2021|2021-06-17|2021-06-25	98.9888810507575	exact
hCoV-19/Greece/15394/2021|2021-06-08|2021-07-22	95.0393832746774	exact
hCoV-19/Ghana/WACCBIP-GS1047/2021|2021-06-24|2021-08-07	98.7470187107394	exact
hCoV-19/Portugal/PT11263/2021|2021-06-28|2021-07-18	97.5993822186409	exact
hCoV-19/USA/CA-CDC-LC0069346/2021|2021-06-04|2021-09-21	98.6360276825909	exact
hCoV-19/Germany/BW-ChVir-LB-210709-5602/2021|2021-06-30|2021-07-28	99.1027457329825	exact
hCoV-19/India/WB-1930400542748/2021|2021-06-11|2021-07-20	99.5901777016359	exact
hCoV-19/Philippines/PH-PGC-55514/2021|2021-06-08|2021-10-26	99.2764061505477	exact
hCoV-19/Singapore/1519/2021|2021-06-11|2021-06-21	99.3436254646529	exact
hCoV-19/Indonesia/BT-EIJK0719/2021|2021-06-22|2021-06-28	98.6563203332326	exact
hCoV-19/England/HSLL-17C4FA7/2021|2021-06-26|2021-07-04	99.3247329167507	exact
hCoV-19/Brazil/SP-BT34007/2021|2021-06-01|2021-07-08	97.7345844504021	exact
hCoV-19/Spain/NC-CHN-01003626/2021|2021-06-09|2021-07-14	99.0777692075522	exact
hCoV-19/England/PHEC-32C979/2021|2021-06-24|2021-07-05	95.6740442655936	exact
hCoV-19/NorthernIreland/NIRE-00398f/2021|2021-06-10|2022-02-21	98.471564379052	exact
hCoV-19/Switzerland/GE-HUG-34392985/2021|2021-06-06|2021-06-18	98.9106388684052	exact
hCoV-19/England/ALDP-1669084/2021|2021-06-06|2021-06-16	94.8544733481213	exact
hCoV-19/Sweden/Orebro-19857224/2021|2021-06-03|2021-06-14	99.53095684803	exact
hCoV-19/Slovenia/275114/2021|2021-06-01|2021-07-10	99.0782019910837	exact
hCoV-19/Israel/SMC-7004186/2021|2021-06-23|2021-07-04	98.7422438369948	exact
hCoV-19/India/KL-GENESCOV05509/2021|2021-06-02|2021-12-06	98.3571380674579	exact
hCoV-19/USA/NJ-PHEL-V21001981/2021|2021-06-29|2021-07-14	99.4894017266284	exact
hCoV-19/Denmark/DCGC-116882/2021|2021-06-14|2021-06-24	99.1331810240559	exact
hCoV-19/Sweden/1464655764/2021|2021-06-28|2021-07-28	99.8085127826116	exact
hCoV-19/England/MILK-16FD9A8/2021|2021-06-14|2021-06-22	99.1769962041049	exact
hCoV-19/England/PLYM-1718FA4/2021|2021-06-17|2021-06-24	99.1769962041049	exact
hCoV-19/Spain/GA-CHUVI-34074604/2021|2021-06-28|2021-07-16	99.4037250435482	exact
hCoV-19/England/NORT-1BD86A7/2021|2021-06-21|2021-06-29	97.0923221224709	exact
hCoV-19/USA/TN-CDC-ASC210153944/2021|2021-06-24|2021-07-09	95.6903779722977	exact
hCoV-19/Scotland/QEUH-1695289/2021|2021-06-09|2021-06-22	99.0190149835383	exact
hCoV-19/USA/NC-CDC-LC0070138/2021|2021-06-02|2021-06-18	99.7550187138482	exact
hCoV-19/Germany/NW-HHU-7354/2021|2021-06-04|2021-07-28	98.3838994724994	exact
hCoV-19/Scotland/QEUH-1719996/2021|2021-06-16|2021-06-25	98.2362426930054	exact
hCoV-19/England/NORT-1BDC351/2021|2021-06-29|2021-07-12	98.4121666889991	exact
hCoV-19/USA/CO-CDPHE-40849890/2021|2021-06-18|2022-03-12	98.9418522624206	exact
hCoV-19/Mexico/YUC-INMEGEN-06-02-55/2021|2021-06-07|2021-06-26	98.7722240858772	exact
hCoV-19/England/HSLL-17312CA/2021|2021-06-18|2021-06-28	97.7795693506668	exact
hCoV-19/Netherlands/UT-UMCU-2407610/2021|2021-06-16|2021-07-10	99.6238834038552	exact
hCoV-19/Brazil/SP-IB_117842/2021|2021-06-29|2021-10-28	98.9919624916276	exact
hCoV-19/Denmark/DCGC-119185/2021|2021-06-14|2021-06-25	98.54600402955	exact
hCoV-19/Peru/LIM-INS-3675/2021|2021-06-30|2021-09-07	99.4306192852597	exact
hCoV-19/Argentina/INEI106679/2021|2021-06-14|2021-09-11	98.2016075016745	exact
hCoV-19/England/ALDP-164C6B2/2021|2021-06-04|2021-06-15	99.4994793241291	exact
hCoV-19/Spain/CL-COV05334/2021|2021-06-09|2021-07-17	99.0938380990737	exact
hCoV-19/USA/CO-CDC-MMB09140173/2021|2021-06-12|2021-07-02	99.2444847385917	exact
hCoV-19/England/HSLL-171A93B/2021|2021-06-17|2021-06-25	98.5219523665558	exact
hCoV-19/Spain/CM-IBV-97030955/2021|2021-06-17|2021-07-09	99.0129591083059	exact
hCoV-19/England/ALDP-160E50A/2021|2021-06-01|2021-06-10	98.9955994490913	exact
hCoV-19/Netherlands/OV-GD-8673023/2021|2021-06-20|2022-02-04	99.3145852232638	exact
hCoV-19/CzechRepublic/NRL_9508/2021|2021-06-28|2021-07-23	91.8920730685437	exact
hCoV-19/Spain/CT-HCB-574/2021|2021-06-01|2021-07-15	98.346166722464	exact
hCoV-19/Peru/ARE-INS-2629/2021|2021-06-07|2021-08-21	98.9787718475859	exact
hCoV-19/Spain/AN-CBA-05331/2021|2021-06-02|2022-11-07	98.2192655310285	exact
hCoV-19/USA/TX-HMH-MCoV-47462/2021|2021-06-10|2021-10-12	99.6442594892103	exact
hCoV-19/USA/CO-CDPHE-2101406675/2021|2021-06-29|2021-09-01	96.6710336255837	exact
hCoV-19/Colombia/ATL-I101/2021|2021-06-22|2021-09-22	98.8482202820685	exact
hCoV-19/Canada/ON-PHL-21-19339/2021|2021-06|2021-06-22	98.7803648825723	exact
hCoV-19/Lithuania/LTU000_NMRVI_128859/2021|2021-06-12|2022-01-13	99.3262946204123	exact
hCoV-19/USA/NV-NSPHL-366692/2021|2021-06-07|2021-10-04	97.3732827247993	exact
hCoV-19/USA/AZ-TG955676/2021|2021-06-12|2021-07-12	99.0222013863309	exact
hCoV-19/England/NORT-1BD0DAA/2021|2021-06-07|2021-06-21	99.4894188780652	exact
hCoV-19/Scotland/QEUH-17D7888/2021|2021-06-26|2021-07-05	99.4894017266284	exact
hCoV-19/England/HSLL-16F6B21/2021|2021-06-16|2021-06-22	98.4547683832174	exact
hCoV-19/Switzerland/BE-ETHZ-660161/2021|2021-06-08|2021-06-29	98.9974181001241	exact
hCoV-19/Denmark/DCGC-120206/2021|2021-06-07|2021-06-25	99.4304285187791	exact
hCoV-19/Denmark/DCGC-121584/2021|2021-06-22|2021-06-30	99.6810046674054	exact
hCoV-19/Austria/CeMM11828/2021|2021-06-11|2021-07-01	97.5411488075244	exact
hCoV-19/Sweden/01_SE100_21CS102059/2021|2021-06-18|2021-07-12	99.5209219739355	exact
hCoV-19/India/MH-ICMR-MCL_21_7353_6612/2021|2021-06|2021-12-01	99.1631238911392	exact
hCoV-19/Ireland/LK-NVRL-Q23IRL85005/2021|2021-06-14|2021-07-16	99.996634016628	exact
hCoV-19/Germany/NW-RKI-I-181723/2021|2021-06-02|2021-06-25	98.8693551633899	exact
hCoV-19/Peru/ARE-INS-2746/2021|2021-06-08|2021-08-21	99.6079482625741	exact
hCoV-19/Italy/CAL-TIGEM-IZSM-COLLI-16531/2021|2021-06-22|2021-06-29	98.6792389741532	exact
hCoV-19/India/MH-IISER-Pune-IP02671/2021|2021-06-18|2021-12-18	99.5368039472359	exact
hCoV-19/England/ALDP-17AA684/2021|2021-06-20|2021-07-01	96.7012664180859	exact
hCoV-19/England/MILK-1633B19/2021|2021-06-05|2021-06-14	99.5228975573699	exact
hCoV-19/Germany/BW-RKI-I-185401/2021|2021-06-03|2021-07-08	98.0176801500134	exact
hCoV-19/Spain/VC-IBV-98030636/2021|2021-06-14|2021-07-13	99.1072627198282	exact
hCoV-19/Spain/CM-ISCIII-216035/2021|2021-06-01|2021-09-22	99.581799933088	exact
hCoV-19/England/SHEF-10EC508/2021|2021-06-03|2021-06-14	98.6767422334173	exact
hCoV-19/Scotland/QEUH-164574D/2021|2021-06-06|2021-06-16	98.8545130840808	exact
hCoV-19/England/ALDP-16DEEF9/2021|2021-06-13|2021-06-22	96.2746481238873	exact
hCoV-19/Canada/AB-ABPHL-21704/2021|2021-06-01|2021-07-28	99.9898972891059	exact
hCoV-19/Brazil/PA-NXBS1766GENOV45949490420/2021|2021-06-05|2021-09-22	90.3610822409227	exact
hCoV-19/USA/CA-COLOR-UCSF-CC540/2021|2021-06-11|2021-09-19	98.6670685555444	exact
hCoV-19/USA/WV-CDC-IBX662057412625/2021|2021-06-29|2021-07-20	99.674529409791	exact
hCoV-19/England/PLYM-16F8BF2/2021|2021-06-16|2021-06-23	98.6663979307333	exact
hCoV-19/England/PHEC-3280E1/2021|2021-06-22|2021-06-30	98.0742132456552	exact
hCoV-19/Germany/BE-RKI-I-180012/2021|2021-06-10|2021-06-22	98.7955465587045	exact
hCoV-19/Sweden/1260503248VK/2021|2021-06-17|2021-07-16	99.3931425103672	exact
hCoV-19/Spain/CL-COV07508/2021|2021-06-29|2021-07-23	98.9551135600054	exact
hCoV-19/USA/WA-CDC-UW21061767386/2021|2021-06-17|2021-06-26	99.8374038819823	exact
hCoV-19/NorthernIreland/NIRE-00398c/2021|2021-06-09|2022-02-21	99.4489987904851	exact
hCoV-19/England/LIVE-E1D521/2021|2021-06-28|2021-07-12	99.3504745237935	exact
hCoV-19/India/NL-1324500040380/2021|2021-06-14|2021-08-02	98.7107171635778	exact
hCoV-19/England/PLYM-179379A/2021|2021-06-23|2021-06-30	95.5927306930028	exact
hCoV-19/Italy/CAM-TIGEM-IZSM-COLLI-16152/2021|2021-06-12|2021-06-22	99.4078881343458	exact
hCoV-19/Canada/QC-L00358961001/2021|2021-06-01|2021-08-17	98.8710815441992	exact
hCoV-19/England/MILK-1788A26/2021|2021-06-22|2021-06-30	99.1097524103873	exact
hCoV-19/Canada/AB-ABPHL-20242/2021|2021-06-15|2021-07-14	99.7272268058596	exact
hCoV-19/England/PLYM-17BEF37/2021|2021-06-26|2021-07-04	97.5679398031509	exact
hCoV-19/USA/WA-S9406/2021|2021-06-25|2021-07-20	99.6873213865447	exact
hCoV-19/India/KA-ICMR-MCL_21_9462_7542/2021|2021-06|2021-10-08	99.4243255907357	exact
hCoV-19/England/QEUH-169D97D/2021|2021-06-10|2021-06-18	99.2005105982734	exact
hCoV-19/Singapore/1521/2021|2021-06-13|2021-06-21	97.9720443803841	exact
hCoV-19/Sweden/01_SE100_21CS504161/2021|2021-06-11|2021-07-12	99.5444496549876	exact
hCoV-19/USA/CA-CDC-FG-038789/2021|2021-06-25|2021-07-09	96.8394564670357	exact
hCoV-19/Turkey/HSGM-C94/2021|2021-06-30|2021-08-23	99.7145160206892	exact
hCoV-19/Thailand/DMSc-02841/2021|2021-06-11|2021-10-19	99.1045677107787	exact
hCoV-19/USA/NY-Wadsworth-21068276-01/2021|2021-06-06|2021-07-09	99.0636012753818	exact
hCoV-19/England/ALDP-167DBAA/2021|2021-06-08|2021-06-16	99.1669186066042	exact
hCoV-19/France/HDF-100003368884/2021|2021-06|2021-06-25	99.4266170405392	exact
hCoV-19/England/QEUH-1625D41/2021|2021-06-02|2021-06-11	99.4490358126722	exact
hCoV-19/NorthernIreland/NIRE-0041c5/2021|2021-06-21|2022-02-21	98.9519298599214	exact
hCoV-19/USA/NC-ECU-108485065/2021|2021-06-21|2021-11-11	98.5710452166913	exact
hCoV-19/Austria/KILM565/2021|2021-06-11|2021-06-29	99.0543259557344	exact
hCoV-19/USA/MN-MDH-8330/2021|2021-06-13|2021-06-25	99.4290512174643	exact
hCoV-19/Scotland/QEUH-1739848/2021|2021-06-18|2021-06-28	96.4728408747355	exact
hCoV-19/Scotland/QEUH-163EFA9/2021|2021-06-05|2021-06-16	99.1467634116027	exact
hCoV-19/England/BIRM-BCFJD3/2021|2021-06-24|2021-07-05	99.4859561886843	exact
hCoV-19/Spain/AN-CBA-06418/2021|2021-06-30|2022-11-07	98.8845210496254	exact
hCoV-19/SouthAfrica/Tygerberg_1238/2021|2021-06-23|2021-07-09	99.1432603144739	exact
hCoV-19/England/NORW-13D9B63/2021|2021-06-01|2021-06-14	99.2513009904314	exact
hCoV-19/Austria/CeMM11928/2021|2021-06-16|2021-07-01	98.7470607994625	exact
hCoV-19/USA/UT-UPHL-210701937911/2021|2021-06-21|2021-07-08	99.3089567259309	exact
hCoV-19/USA/TX-CDC-QDX25847913/2021|2021-06-13|2021-07-09	99.3887489504618	exact
hCoV-19/England/ALDP-17584C7/2021|2021-06-17|2021-06-28	99.0123954449259	exact
hCoV-19/Italy/CAM-TIGEM-IZSM-COLLI-16357/2021|2021-06-20|2021-06-29	96.2127801940448	exact
hCoV-19/USA/UT-UPHL-210710577534-6-29/2021|2021-06-29|2021-08-27	98.9124962239452	exact
hCoV-19/Spain/AN-CBA-05347/2021|2021-06-04|2022-11-07	99.2037093034976	exact
hCoV-19/England/ALDP-16514FC/2021|2021-06-05|2021-06-15	98.5756995532265	exact
hCoV-19/England/ALDP-1726D8B/2021|2021-06-15|2021-06-25	99.1098122207666	exact
hCoV-19/Spain/MD-HRYC-71366444/2021|2021-06-15|2021-07-08	99.1920614167421	exact
hCoV-19/Lithuania/LTU000_KNS_ANT_06_14_35/2021|2021-06-10|2022-01-13	92.9512317747612	exact
hCoV-19/Canada/MB-CPL-211517/2021|2021-06-29|2021-10-22	99.3905929093297	exact
hCoV-19/Germany/TH-RKI-I-184975/2021|2021-06-29|2021-07-08	99.0185569772895	exact
hCoV-19/England/MILK-17DF659/2021|2021-06-26|2021-07-05	98.5286707648897	exact
hCoV-19/Germany/BE-RKI-I-173198/2021|2021-06-01|2021-06-10	99.9460188933873	exact
hCoV-19/NorthernIreland/NIRE-003d49/2021|2021-06-19|2022-02-21	98.0986932715241	exact
hCoV-19/England/MILK-1611407/2021|2021-06-03|2021-06-10	98.9654353651504	exact
hCoV-19/Luxembourg/LNS5188950/2021|2021-06-25|2021-07-30	98.5126859142607	exact
hCoV-19/USA/CO-CDC-MMB09073417/2021|2021-06-05|2021-07-09	99.5535414568647	exact
hCoV-19/England/ALDP-186F49F/2021|2021-06-29|2021-07-12	99.0291914407605	exact
hCoV-19/Ireland/D-NVRL-S21IRL11261/2021|2021-06-24|2021-07-11	99.8115366493909	exact
hCoV-19/Ireland/DL-NVRL-M31IRL78487/2021|2021-06-11|2021-07-02	97.9975768997779	exact
hCoV-19/Mexico/ROO-InDRE_FB17783_S4304/2021|2021-06-07|2021-07-14	99.3192259968476	exact
hCoV-19/SouthAfrica/NICD-N12937/2021|2021-06-30|2021-08-15	99.8823845688554	exact
hCoV-19/Italy/CAM-TIGEM-IZSM-COLLI-16992/2021|2021-06-30|2021-07-13	99.2104382736701	exact
hCoV-19/Denmark/DCGC-117583/2021|2021-06-14|2021-06-24	99.5912487017121	exact
hCoV-19/Spain/CL-COV05619/2021|2021-06-22|2021-07-17	99.8623375751267	exact
hCoV-19/Brazil/PA-FIOCRUZ-30504/2021|2021-06-09|2021-07-09	99.5309725618949	exact
hCoV-19/India/JK-NCDC-430946/2021|2021-06-20|2021-09-24	94.1089541210452	exact
hCoV-19/Lithuania/LTU000_INMEDICA_494154/2021|2021-06-14|2021-07-09	92.3378582202112	exact
hCoV-19/Scotland/QEUH-17944DE/2021|2021-06-23|2021-06-30	99.3617521582855	exact
hCoV-19/Brazil/SP-FMRP-1500/2021|2021-06-17|2022-12-20	98.3074184773483	exact
hCoV-19/USA/CO-CDC-QDX26257492/2021|2021-06-25|2021-07-09	99.5532265107998	exact
hCoV-19/England/QEUH-1705520/2021|2021-06-15|2021-06-22	99.2844905774463	exact
hCoV-19/Brazil/RJ-FIOCRUZ-31416/2021|2021-06-24|2021-07-16	98.9632611977856	exact
hCoV-19/Namibia/N11369/2021|2021-06|2022-05-26	99.6202446565399	exact
hCoV-19/England/PLYM-18026B6/2021|2021-06-29|2021-07-06	98.9753754157288	exact
hCoV-19/England/ALDP-17A8C93/2021|2021-06-20|2021-07-01	98.720145117404	exact
hCoV-19/Israel/SMC-7003944/2021|2021-06-22|2021-07-06	99.0268782926747	exact
hCoV-19/Reunion/PIMIT_13799/2021|2021-06-21|2022-02-01	96.5125655153877	exact
hCoV-19/SouthAfrica/NHLS-UCT-GS-AZ68/2021|2021-06-10|2022-03-17	99.0862364363221	exact
hCoV-19/Brazil/SP-SJRP50585/2021|2021-06-24|2021-08-28	99.3398005928321	exact
hCoV-19/England/MILK-179EEE5/2021|2021-06-23|2021-07-04	99.2273841916087	exact
hCoV-19/Germany/NW-RKI-I-176674/2021|2021-06-08|2021-06-22	99.0030211480363	exact
hCoV-19/USA/CO-CDC-FG-038547/2021|2021-06-15|2021-07-02	95.0604026845638	exact
hCoV-19/Mexico/VER-INMEGEN-06-04-284/2021|2021-06-12|2021-07-11	99.2453209901389	exact
hCoV-19/Switzerland/BS-UHB-42886705/2021|2021-06-07|2021-06-23	98.2916023360408	exact
hCoV-19/Brazil/SP-IB_116064/2021|2021-06-22|2021-10-28	99.6618680950787	exact
hCoV-19/Germany/BY-RKI-I-182197/2021|2021-06-14|2021-07-01	98.4680650483149	exact
hCoV-19/Turkey/HSGM-C85/2021|2021-06-30|2021-08-23	99.6540954427914	exact
hCoV-19/Wales/PHWC-PYGNOZ/2021|2021-06-07|2021-06-21	99.6138866505506	exact
hCoV-19/CzechRepublic/UMTM231396/2021|2021-06-04|2021-07-19	99.1476224034364	exact
hCoV-19/France/BFC-HMN-21062250110/2021|2021-06-22|2021-07-03	99.9093077155621	exact
hCoV-19/USA/TX-HMH-MCoV-47687/2021|2021-06-21|2021-10-12	99.6610624517601	exact
hCoV-19/Singapore/1698/2021|2021-06-27|2021-07-02	98.9017979710048	exact
hCoV-19/Spain/CT-HUGTiPM024WK4G4/2021|2021-06-26|2021-07-06	98.0167785234899	exact
hCoV-19/Uganda/CERI-UVRI-K022896/2021|2021-06-06|2021-09-27	98.794091046126	exact
hCoV-19/USA/NY-CDC-FG-040257/2021|2021-06-28|2021-07-13	98.9695911928576	exact
hCoV-19/USA/UT-UPHL-210624156967/2021|2021-06-10|2021-07-29	99.1477939942963	exact
hCoV-19/England/ALDP-1700D78/2021|2021-06-15|2021-06-22	98.3740929857565	exact
hCoV-19/England/CAMB-AA72B0/2021|2021-06-08|2021-06-29	98.1491434329862	exact
hCoV-19/USA/TX-CDC-QDX26032155/2021|2021-06-18|2021-09-21	97.5573698887881	exact
hCoV-19/Slovenia/300894/2021|2021-06-27|2021-07-22	91.409003927888	exact
hCoV-19/Russia/MOW-RII-MH22440S/2021|2021-06-12|2021-07-05	92.0737018425461	exact
hCoV-19/England/ALDP-1718117/2021|2021-06-15|2021-06-25	97.7829285498337	exact
hCoV-19/Georgia/Tb-s407/2021|2021-06-02|2022-01-20	99.3495607858915	exact
hCoV-19/Spain/VC-IBV-98030987/2021|2021-06-21|2021-07-19	98.5296585988116	exact
hCoV-19/India/AS-CSIR-NEIST-INSACOG-NEIST2-CIDIN0161/2021|2021-06-30|2022-03-11	97.1278847122846	exact
hCoV-19/Denmark/DCGC-122419/2021|2021-06-28|2021-07-02	98.9485706607545	exact
hCoV-19/Italy/APU-POLBA157/2021|2021-06-22|2021-07-05	99.2684318265714	exact
hCoV-19/Brazil/SP-3608/2021|2021-06-06|2021-07-12	99.7284976872025	exact
hCoV-19/Lithuania/LTU000_KLP_ANT_06_14_6/2021|2021-06-09|2022-01-13	99.3702686407182	exact
hCoV-19/Scotland/QEUH-163DE43/2021|2021-06-05|2021-06-16	99.0123954449259	exact
hCoV-19/USA/NC-ECU-108264777/2021|2021-06-05|2021-10-27	99.1849740063726	exact
hCoV-19/Spain/CM-ISCIII-215986/2021|2021-06-09|2021-09-22	99.2975648916243	exact
hCoV-19/Scotland/QEUH-1802B8A/2021|2021-06-29|2021-07-08	98.9955994490913	exact
hCoV-19/Peru/LIM-INS-3169/2021|2021-06-28|2021-08-31	99.0019425279657	exact
hCoV-19/USA/TX-CDC-QDX26157008/2021|2021-06-22|2021-07-09	97.5674495178577	exact
hCoV-19/Brazil/BA-LACEN-BA451/2021|2021-06-24|2021-08-06	99.2524554993128	exact
hCoV-19/USA/NC-ECU-108491869/2021|2021-06-22|2021-11-11	99.6175908221797	exact
hCoV-19/Denmark/DCGC-120145/2021|2021-06-07|2021-06-25	99.8891389794067	exact
hCoV-19/Belgium/MBLGPF907423/2021|2021-06-10|2021-06-21	99.5816879726926	exact
hCoV-19/Denmark/DCGC-113055/2021|2021-06-07|2021-06-24	98.9753754157288	exact
hCoV-19/England/LOND-1360C6E/2021|2021-06-15|2021-06-28	85.266552453895	exact
hCoV-19/England/PLYM-17D3039/2021|2021-06-27|2021-07-04	98.3204004165407	exact
hCoV-19/England/PHEC-32C593/2021|2021-06-22|2021-07-05	98.8695447988997	exact
hCoV-19/Belgium/Jessa_11-2125-004917/2021|2021-06-24|2021-06-30	99.5063966958799	exact
hCoV-19/England/MILK-1804344/2021|2021-06-26|2021-07-08	99.1937921999395	exact
hCoV-19/Scotland/QEUH-162E66B/2021|2021-06-04|2021-06-15	98.7537371090732	exact
hCoV-19/USA/MO-CDC-MMB09228955/2021|2021-06-23|2021-07-24	98.1434854130997	exact
hCoV-19/Italy/PIE-15853036/2021|2021-06-22|2021-06-30	98.6465208214681	exact
hCoV-19/Denmark/DCGC-122778/2021|2021-06-28|2021-07-05	98.4984379723874	exact
hCoV-19/Scotland/QEUH-16F6C4C/2021|2021-06-15|2021-06-23	98.9653666565891	exact
hCoV-19/England/ALDP-1847F32/2021|2021-06-29|2021-07-12	98.968725855756	exact
hCoV-19/Scotland/QEUH-1679063/2021|2021-06-08|2021-06-18	99.6439248883066	exact
hCoV-19/Austria/CeMM12265/2021|2021-06-17|2021-07-10	87.4605307356399	exact
hCoV-19/Germany/NW-RKI-I-182795/2021|2021-06-10|2021-07-01	99.2363088259923	exact
hCoV-19/Germany/NW-RKI-I-182039/2021|2021-06-19|2021-07-01	99.4780617570798	exact
hCoV-19/England/PHEC-32E76E/2021|2021-06-30|2021-07-12	97.2139336842458	exact
hCoV-19/Peru/LIM-INS-2986/2021|2021-06-23|2021-08-25	98.1504439604624	exact
hCoV-19/England/ALDP-168E441/2021|2021-06-07|2021-06-18	99.2508230867433	exact
hCoV-19/Peru/ARE-INS-2624/2021|2021-06-05|2021-08-21	98.4660213685233	exact
hCoV-19/Japan/PG-68677/2021|2021-06-22|2021-08-03	96.4753712788119	exact
hCoV-19/SouthAfrica/NICD-N9930/2021|2021-06-21|2021-08-17	99.7479161064802	exact
hCoV-19/Germany/NW-RKI-I-181751/2021|2021-06-04|2021-06-25	97.0495222715651	exact
hCoV-19/Sweden/2A45850930099/2021|2021-06-07|2021-07-03	99.3425025159343	exact
hCoV-19/Scotland/QEUH-1608931/2021|2021-06-01|2021-06-11	97.1581175047869	exact
hCoV-19/Germany/un-C1382/2021|2021-06-20|2022-02-01	99.8148210497963	exact
hCoV-19/SouthAfrica/NICD-N9941/2021|2021-06-20|2021-08-17	99.8720624873746	exact
hCoV-19/Brazil/SP-IB_RP79844/2021|2021-06-09|2022-08-02	98.7479914301018	exact
hCoV-19/England/LOND-1360536/2021|2021-06-15|2021-06-28	98.8159527722806	exact
hCoV-19/England/MILK-16162CC/2021|2021-06-03|2021-06-10	98.8545130840808	exact
hCoV-19/Italy/CAM-TIGEM-IZSM-COLLI-16176/2021|2021-06-14|2021-06-22	99.3241886918702	exact
hCoV-19/Ireland/D-NVRL-M32IRL39393/2021|2021-06-27|2021-07-21	97.7278847448499	exact
hCoV-19/Reunion/CHU_798000065889/2021|2021-06-05|2021-06-23	99.123101733638	exact
hCoV-19/USA/TN-CDC-ASC210153920/2021|2021-06-24|2021-09-21	99.5973829894313	exact
hCoV-19/USA/FL-CDC-STM-000704669/2021|2021-06-23|2021-11-18	99.5948705929621	exact
hCoV-19/Wales/PHWC-PYGSF4/2021|2021-06-13|2021-06-28	98.2161981258367	exact
hCoV-19/Turkey/HSGM-C890/2021|2021-06-30|2021-08-23	98.4751796869752	exact
hCoV-19/England/ALDP-16F4516/2021|2021-06-13|2021-06-22	98.4346131882159	exact
hCoV-19/India/WB-1931300385556/2021|2021-06-15|2021-07-20	99.8656320333233	exact
hCoV-19/Ireland/C-NVRL-M32IRL46033/2021|2021-06-28|2021-07-31	99.2763135750109	exact
hCoV-19/England/QEUH-165F9E0/2021|2021-06-07|2021-06-22	99.1030938224327	exact
hCoV-19/England/ALDP-16490C6/2021|2021-06-04|2021-06-15	98.7671739057409	exact
hCoV-19/USA/NY-Wadsworth-21074036-01/2021|2021-06-15|2021-07-21	99.5843528977977	exact
hCoV-19/USA/CA-UCSF-CC430/2021|2021-06-03|2021-09-17	99.3837703874879	exact
hCoV-19/Brazil/SP-IB_118051/2021|2021-06-28|2021-10-28	99.564940932365	exact
hCoV-19/England/CAMB-AAF467/2021|2021-06-28|2021-07-05	98.4145112529392	exact
hCoV-19/USA/CA-Stanford-31_S29/2021|2021-06-28|2021-07-23	97.3484848484848	exact
hCoV-19/Brazil/RJ-LNN03737/2021|2021-06-28|2021-07-26	96.4962279966471	exact
hCoV-19/Argentina/PAIS-G0315/2021|2021-06-23|2021-07-14	99.8723675813657	exact
hCoV-19/England/PHEC-32D301/2021|2021-06-26|2021-07-05	92.4601710548382	exact
hCoV-19/England/MILK-17A79F7/2021|2021-06-23|2021-07-02	99.1501226107696	exact
hCoV-19/Israel/SMC-7004114/2021|2021-06-23|2021-07-04	99.0301037017149	exact
hCoV-19/England/CAMB-AA79CA/2021|2021-06-22|2021-06-29	98.2632940307031	exact
hCoV-19/England/MILK-17DF71A/2021|2021-06-26|2021-07-05	97.7661325539991	exact
hCoV-19/India/TN-SS-364_S178_R1_001/2021|2021-06-28|2021-08-08	98.9871549787034	exact
hCoV-19/Scotland/QEUH-17B460F/2021|2021-06-23|2021-07-04	99.0728610299305	exact
hCoV-19/England/MILK-1631850/2021|2021-06-04|2021-06-14	98.6899123249017	exact
hCoV-19/USA/UT-UPHL-210710820859-6-28/2021|2021-06-28|2021-08-27	99.2984929345819	exact
hCoV-19/Wales/PHWC-PYM3TW/2021|2021-06-30|2021-07-12	99.4975211041136	exact
hCoV-19/Africa/Johannesburg-3048/2021|2021-06-28|2022-08-23	98.9330291236076	exact
hCoV-19/Brazil/SP-IB_117666/2021|2021-06-29|2021-10-28	98.7651428953885	exact
hCoV-19/England/MILK-17A90C3/2021|2021-06-24|2021-07-01	98.7570963082401	exact
hCoV-19/Sweden/SE00584362/2021|2021-06-21|2021-07-10	98.7053930775423	exact
hCoV-19/Wales/PHWC-PYC6J6/2021|2021-06-30|2021-07-12	98.9751147134675	exact
hCoV-19/Scotland/QEUH-17DAE29/2021|2021-06-27|2021-07-05	98.9653666565891	exact
hCoV-19/Germany/BW-RKI-I-182358/2021|2021-06-22|2021-07-01	99.7886331611085	exact
hCoV-19/England/ALDP-16813D8/2021|2021-06-08|2021-06-16	99.0627834324297	exact
hCoV-19/England/ALDP-175174D/2021|2021-06-17|2021-06-28	98.8645906815815	exact
hCoV-19/England/ALDP-17D5A75/2021|2021-06-23|2021-07-06	96.8759447747657	exact
hCoV-19/England/PLYM-179970D/2021|2021-06-23|2021-07-05	98.4648459807182	exact
hCoV-19/Wales/PHWC-PYG3CJ/2021|2021-06-12|2021-06-28	99.6850815772723	exact
hCoV-19/USA/MO-CDC-QDX25576158/2021|2021-06-04|2021-06-17	97.3462326581343	exact
hCoV-19/England/LOND-13607F4/2021|2021-06-14|2021-06-28	98.9657488247146	exact
hCoV-19/England/ALDP-169039A/2021|2021-06-08|2021-06-18	99.3248009674494	exact
hCoV-19/USA/ID-CDC-2-4634495/2021|2021-06-28|2021-07-29	99.6175908221797	exact
hCoV-19/Mexico/MEX-INMEGEN-06-03-54/2021|2021-06-24|2021-07-04	98.2620365710451	exact
hCoV-19/Japan/PG-73705/2021|2021-06-25|2021-09-02	99.4792016665547	exact
hCoV-19/England/ALDP-161FCA7/2021|2021-06-02|2021-06-11	99.1971513991065	exact
hCoV-19/England/ALDP-17FF2D7/2021|2021-06-26|2021-07-08	99.0997346232658	exact
hCoV-19/Reunion/PIMIT_13562/2021|2021-06-17|2021-07-31	99.8353715898401	exact
hCoV-19/USA/FL-CDC-QDX26117992/2021|2021-06-20|2021-07-09	99.3147233699486	exact
hCoV-19/India/WB-1931501751191/2021|2021-06-17|2021-07-20	97.4678874467586	exact
hCoV-19/Mexico/SIN-INMEGEN-18-238/2021|2021-06-29|2021-08-01	98.8559350466349	exact
hCoV-19/England/PLYM-17B852C/2021|2021-06-25|2021-07-04	98.1692364540294	exact
hCoV-19/Germany/NW-RKI-I-175382/2021|2021-06-02|2021-06-22	99.3057193893027	exact
hCoV-19/Reunion/CHU_798000065279/2021|2021-06-03|2021-06-23	99.1667786587824	exact
hCoV-19/Spain/CN-HUNSC_ITER_175043655/2021|2021-06-21|2022-07-28	99.9428821019387	exact
hCoV-19/Canada/ON-PHL-21-22964/2021|2021-06|2021-07-13	98.9452114615876	exact
hCoV-19/Portugal/PT10976/2021|2021-06-29|2021-07-11	98.972602739726	exact
hCoV-19/England/HSLL-179E1BF/2021|2021-06-22|2021-07-04	98.7503779099063	exact
hCoV-19/Sweden/21-54244/2021|2021-06-01|2021-06-19	99.4460856720827	exact
hCoV-19/Israel/SMC-7004681/2021|2021-06-27|2021-07-21	98.8493408031132	exact
hCoV-19/England/ALDP-164C62B/2021|2021-06-04|2021-06-15	98.0852564748564	exact
hCoV-19/USA/CA-Curative-007775/2021|2021-06-17|2021-07-14	96.5454850058636	exact
hCoV-19/England/PHEC-31E0A2/2021|2021-06-12|2021-06-30	99.0605918271489	exact
hCoV-19/Scotland/QEUH-17E029D/2021|2021-06-27|2021-07-08	98.4950787732205	exact
hCoV-19/Ireland/D-NVRL-S21IRL28224/2021|2021-06-29|2021-07-16	98.5055865921788	exact
hCoV-19/Mozambique/COV-2208-A1855/2021|2021-06-21|2021-11-01	98.3652138956819	exact
hCoV-19/England/PLYM-16F380F/2021|2021-06-15|2021-06-22	97.440290234808	exact
hCoV-19/India/KA-NIMH-SEQ-1236/2021|2021-06-09|2021-06-30	97.288499614081	exact
hCoV-19/CzechRepublic/NRL_9236/2021|2021-06-08|2021-07-30	99.9764444594003	exact
hCoV-19/Mexico/YUC-InDRE_FB17448_S3988/2021|2021-06-14|2021-07-08	98.27343435698	exact
hCoV-19/England/PLYM-17BE19B/2021|2021-06-26|2021-07-04	99.0695018307635	exact
hCoV-19/England/ALDP-1603DD0/2021|2021-06-01|2021-06-09	96.2880849205549	exact
hCoV-19/Austria/AGES_606807/2021|2021-06-27|2021-07-20	99.1059379217274	exact
hCoV-19/USA/IN-CDC-ASC210153995/2021|2021-06-24|2021-07-09	99.7182815172553	exact
hCoV-19/Sweden/01_SE100_21CS503962/2021|2021-06-09|2021-11-20	98.1085966791644	exact
hCoV-19/Germany/BW-RKI-I-188653/2021|2021-06-28|2021-07-22	99.5039549537472	exact
hCoV-19/England/MILK-18000E7/2021|2021-06-28|2021-07-08	98.5824179515603	exact
hCoV-19/SouthAfrica/NICD-N11536/2021|2021-06-28|2021-08-15	95.8561586288019	exact
hCoV-19/Denmark/DCGC-112925/2021|2021-06-14|2021-06-24	99.8555883933369	exact
hCoV-19/SriLanka/CDR177/2021|2021-06-05|2021-07-04	98.9334943153235	exact
hCoV-19/USA/GA-EHC-1587C/2021|2021-06-11|2021-09-09	99.3870578778135	exact
hCoV-19/USA/NM-CDC-IBX076872572260/2021|2021-06-30|2021-07-20	95.9714209043338	exact
hCoV-19/Germany/BW-RKI-I-176023/2021|2021-06-04|2021-06-22	98.5761411067726	exact
hCoV-19/Canada/ON-PHL-21-20645/2021|2021-06|2021-06-29	97.897141321509	exact
hCoV-19/Russia/MOW-CSP-LQ-5607_S99/2021|2021-06-18|2023-07-24	98.9692101740295	exact
hCoV-19/USA/MD-IGS-122116100073A/2021|2021-06-11|2021-08-16	97.6351577678033	exact
hCoV-19/England/ALDP-1668410/2021|2021-06-06|2021-06-22	98.5185931673889	exact
hCoV-19/Indonesia/NT-EIJK0818/2021|2021-06-07|2021-07-21	99.304552326558	exact
hCoV-19/Eswatini/N10427/2021|2021-06-08|2022-02-03	99.3645350010087	exact
hCoV-19/Canada/ON-PHL-21-22830/2021|2021-06|2021-07-05	99.7279322853688	exact
hCoV-19/Wales/PHWC-PY88IG/2021|2021-06-19|2021-06-28	91.6789494841217	exact
hCoV-19/Italy/ABR-IZSGC-285891/2021|2021-06-01|2021-06-17	99.471554232583	exact
hCoV-19/Denmark/DCGC-114416/2021|2021-06-07|2021-06-24	98.4175514043811	exact
hCoV-19/USA/CA-UCSF-CC459/2021|2021-06-18|2021-09-17	85.2164872388235	exact
hCoV-19/Netherlands/NB-RIVM-42340/2021|2021-06-15|2021-07-16	85.5869192208054	exact
hCoV-19/Belgium/MBLGPF876381/2021|2021-06-11|2021-06-21	99.4846913167141	exact
hCoV-19/Portugal/PT8922/2021|2021-06-11|2021-06-22	99.3083534783777	exact
hCoV-19/England/ALDP-17B29AE/2021|2021-06-22|2021-07-01	99.8824280291579	exact
hCoV-19/Slovenia/288304/2021|2021-06-10|2021-07-10	99.2894251717781	exact
hCoV-19/Scotland/QEUH-17E6D69/2021|2021-06-28|2021-07-08	97.3630286539689	exact
hCoV-19/Scotland/QEUH-1608C65/2021|2021-06-01|2021-06-11	92.2604051194195	exact
hCoV-19/India/OR-ICMR-MCL_21_6773_6480/2021|2021-06|2021-10-07	99.0323120709861	exact
hCoV-19/Brazil/BA-FIOCRUZ-PVM72954/2021|2021-06-02|2021-12-27	96.8506841964046	exact
hCoV-19/Japan/PG-64838/2021|2021-06-23|2021-08-02	99.5363214837712	exact
hCoV-19/Ireland/U-NVRL-G21IRL66700/2021|2021-06-16|2021-07-09	99.784569812845	exact
hCoV-19/Japan/FK1835/2021|2021-06-08|2022-02-25	99.597423510467	exact
hCoV-19/USA/TX-TCH-TCMC00622-0721/2021|2021-06-28|2021-07-30	99.4163489760804	exact
hCoV-19/England/PLYM-178CA13/2021|2021-06-22|2021-07-02	99.2273841916087	exact
hCoV-19/Germany/HH-hpi-p7505/2021|2021-06-07|2021-09-05	99.7415326776543	exact
hCoV-19/USA/PA-CDC-FG-040333/2021|2021-06-24|2021-07-13	97.581105109538	exact
hCoV-19/England/NORW-13E540F/2021|2021-06-24|2021-07-05	99.8756845748077	exact
hCoV-19/Switzerland/BE-IFIK-1418-2753/2021|2021-06-09|2021-06-18	99.0861136310184	exact
hCoV-19/Portugal/PT20164/2021|2021-06-05|2021-11-09	99.5173939272069	exact
hCoV-19/Philippines/PH-PGC-56672/2021|2021-06-13|2021-10-03	99.1149552448959	exact
hCoV-19/Italy/VEN-IZSVe-21RS1705-15_TV/2021|2021-06-27|2021-07-16	99.5543940764566	exact
hCoV-19/Italy/SIC-183958442/2021|2021-06-06|2021-06-17	98.9788744182932	exact
hCoV-19/England/HSLL-17804F3/2021|2021-06-22|2021-06-29	99.5162753199637	exact
hCoV-19/Canada/ON-PHL-21-24384/2021|2021-06|2021-07-20	98.7977297914498	exact
hCoV-19/USA/NJ-CDC-QDX25847698/2021|2021-06-09|2021-07-09	99.0824146275881	exact
hCoV-19/France/ARA-HCL021120688101/2021|2021-06-26|2021-07-14	98.8160321985578	exact
hCoV-19/Italy/LOM-Policlinico-18834460/2021|2021-06-10|2021-06-24	98.0944407233758	parent
hCoV-19/USA/MD-IGS-52116210987A/2021|2021-06-11|2021-07-21	98.8486511814713	exact
hCoV-19/Norway/13813/2021|2021-06-04|2021-06-22	97.5678486363179	exact
hCoV-19/Italy/UMB-IZSGC-292991.1.12/2021|2021-06-11|2021-06-25	98.3894190524025	exact
hCoV-19/England/PORT-1E77A9C/2021|2021-06-19|2021-06-28	98.9385287201881	exact
hCoV-19/Germany/SN-RKI-I-180778/2021|2021-06-08|2021-06-22	98.9217065166432	exact
hCoV-19/England/MILK-1745427/2021|2021-06-18|2021-06-28	99.0123954449259	exact
hCoV-19/Canada/ON-SHL-21-03092/2021|2021-06-27|2021-11-24	99.3586084153262	exact
hCoV-19/Belgium/ULG-16559/2021|2021-06-22|2021-06-30	99.8922595198815	exact
hCoV-19/England/PHEC-321789/2021|2021-06-15|2021-06-30	98.8200985485871	exact
hCoV-19/USA/FL-CDC-LC0069901/2021|2021-06-01|2021-06-18	99.8264715889758	exact
hCoV-19/USA/CA-CDC-ASC210108604/2021|2021-06-11|2021-06-25	98.2664386547296	exact
hCoV-19/Brazil/BA-LACEN-BA424/2021|2021-06-22|2021-08-06	98.2500838082467	exact
hCoV-19/SouthAfrica/NHLS-UCT-GS-C437/2021|2021-06-14|2022-05-11	99.7614006788319	exact
hCoV-19/England/QEUH-17056B4/2021|2021-06-15|2021-06-22	96.0831737713729	exact
hCoV-19/Lithuania/LTU000_KNS_ANT_06_14_32/2021|2021-06-08|2022-01-13	99.4402359723805	exact
hCoV-19/Russia/MOW-CSP-LQ-5275_S150/2021|2021-06-04|2023-07-24	99.5715911372916	exact
hCoV-19/Brazil/SP-BT36889/2021|2021-06-07|2021-07-29	99.0366541353384	exact
hCoV-19/USA/CA-CDPH-6000000992/2021|2021-06-27|2022-02-10	99.1944686849701	exact
hCoV-19/Denmark/DCGC-117909/2021|2021-06-14|2021-06-24	98.9523873480626	exact
hCoV-19/Brazil/PE-NXBS2507GENOV827679961988/2021|2021-06-08|2021-09-22	98.3094623150974	exact
hCoV-19/Mexico/CHH-LANGEBIO_IMSS_1378/2021|2021-06-21|2021-07-14	98.9359922374276	exact
hCoV-19/Denmark/DCGC-114671/2021|2021-06-07|2021-06-24	99.8958718215713	exact
hCoV-19/England/ALDP-17A8A20/2021|2021-06-20|2021-07-01	93.2916792636635	exact
hCoV-19/USA/CA-CDC-FG-036876/2021|2021-06-03|2021-06-14	99.0973154362416	exact
hCoV-19/England/ALDP-17A2024/2021|2021-06-20|2021-07-04	99.586818502469	exact
hCoV-19/Croatia/6787/2021|2021-06-09|2021-07-23	99.2293195126876	exact
hCoV-19/England/PHEC-31E0DF/2021|2021-06-11|2021-06-30	94.3698832371494	exact
hCoV-19/England/ALDP-17D3F3C/2021|2021-06-21|2021-07-04	98.018072491518	exact
hCoV-19/SouthAfrica/NHLS-UCT-LA-Z516/2021|2021-06-22|2021-08-19	99.5227051191557	exact
hCoV-19/England/QEUH-17D9BE7/2021|2021-06-26|2021-07-06	98.226342839867	exact
hCoV-19/Scotland/EDB18346/2021|2021-06-12|2021-06-28	98.5571887143098	exact
hCoV-19/Finland/THL-202121781/2021|2021-06-29|2021-08-04	91.8890826180258	exact
hCoV-19/Guangdong/6544/2021|2021-06-10|2021-11-25	99.6346695267462	exact
hCoV-19/Brazil/MG-FIOCRUZ-122/2021|2021-06-19|2021-10-15	99.7511601318179	exact
hCoV-19/England/PHWC-PYM8OE/2021|2021-06-23|2021-07-12	99.5081638115632	exact
hCoV-19/USA/IL-CDC-LC0070596/2021|2021-06-02|2021-06-18	98.9281274150734	exact
hCoV-19/Australia/NSW-1800/2021|2021-06-25|2021-07-06	99.2681598475049	exact
hCoV-19/England/CAMB-AAC840/2021|2021-06-20|2021-06-29	98.0349344978166	exact
hCoV-19/England/ALDP-176C31E/2021|2021-06-19|2021-06-29	97.2185830897914	exact
hCoV-19/Wales/PHWC-PYEENK/2021|2021-06-22|2021-06-30	98.9581588556497	exact
hCoV-19/England/NORT-1BCD344/2021|2021-06-01|2021-06-14	97.5780517218277	exact
hCoV-19/USA/FL-BPHL-5396/2021|2021-06-30|2021-07-28	99.0622997267852	exact
hCoV-19/USA/UT-UPHL-210701712804/2021|2021-06-21|2021-07-08	98.1984702093398	exact
hCoV-19/Scotland/QEUH-17FA588/2021|2021-06-29|2021-07-08	98.1557996573617	exact
hCoV-19/England/ALDP-17AA8F7/2021|2021-06-20|2021-07-01	95.6531962780073	exact
hCoV-19/England/LOND-1352124/2021|2021-06-07|2021-06-14	98.6535039118901	exact
hCoV-19/England/QEUH-173F684/2021|2021-06-18|2021-06-28	99.2072289966072	exact
hCoV-19/Brazil/MG-FUNED-310685927/2021|2021-06-15|2022-11-14	97.8638363618043	exact
hCoV-19/England/ALDP-184C261/2021|2021-06-29|2021-07-12	99.1232490174342	exact
hCoV-19/Denmark/DCGC-115915/2021|2021-06-14|2021-06-24	99.9294662949652	exact
hCoV-19/Ireland/OY-NVRL-S21IRL29072/2021|2021-06-29|2021-07-16	99.9326916604967	exact
hCoV-19/England/MILK-16092DB/2021|2021-06-02|2021-06-09	99.059234620166	exact
hCoV-19/Turkey/HSGM-C789/2021|2021-06-30|2021-08-23	99.9059076550843	exact
hCoV-19/Denmark/DCGC-118969/2021|2021-06-07|2021-06-24	99.8186702484889	exact
hCoV-19/England/ALDP-16814D5/2021|2021-06-08|2021-06-16	99.3113641707817	exact
hCoV-19/USA/TX-HMH-MCoV-47289/2021|2021-06-05|2021-10-12	85.5127345844504	exact
hCoV-19/Zambia/ZMB-100109/2021|2021-06-05|2021-09-25	98.5534548879769	exact
hCoV-19/SouthAfrica/NICD-N12944/2021|2021-06-27|2021-08-15	99.8151757510585	exact
hCoV-19/England/ALDP-1701418/2021|2021-06-14|2021-06-22	99.1165306191004	exact
hCoV-19/Ireland/DL-NVRL-M32IRL25056/2021|2021-06-23|2021-07-21	99.0070014810825	exact
hCoV-19/England/ALDP-1737859/2021|2021-06-16|2021-06-28	98.4984379723874	exact
hCoV-19/Lithuania/LTU000_VULSK_210609120007/2021|2021-06-09|2022-01-13	98.840288252053	exact
hCoV-19/Germany/NW-RKI-I-179378/2021|2021-06-01|2021-06-22	98.5453690328216	exact
hCoV-19/Denmark/DCGC-111287/2021|2021-06-07|2021-06-24	99.8354710899201	exact
hCoV-19/Italy/APU-POLBA128/2021|2021-06-01|2021-07-06	99.1982018250134	exact
hCoV-19/USA/CA-CDPH-3000050848/2021|2021-06-12|2022-01-15	98.8374819926966	exact
hCoV-19/Canada/AB-ABPHL-20856/2021|2021-06-21|2021-07-14	99.9192299925961	exact
hCoV-19/England/QEUH-170ECE6/2021|2021-06-15|2021-06-24	98.0718196781887	exact
hCoV-19/Indonesia/JT-EIJK0750/2021|2021-06-25|2021-07-12	99.1970974569154	exact
hCoV-19/England/MILK-1718618/2021|2021-06-16|2021-06-24	94.7025429137694	exact
hCoV-19/USA/NM-CDC-ASC210108899/2021|2021-06-10|2021-06-25	99.6913476700104	exact
hCoV-19/Ireland/MO-NVRL-G21IRL65726/2021|2021-06-08|2021-07-09	99.9932691660497	exact
hCoV-19/Ireland/D-NVRL-gQ23IRL74280/2021|2021-06-09|2021-07-14	98.4347650464521	exact
hCoV-19/Italy/ABR-IZSGC-295915/2021|2021-06-28|2021-07-07	99.5884635974304	exact
hCoV-19/England/QEUH-164EBDF/2021|2021-06-06|2021-06-15	99.217306594108	exact
hCoV-19/USA/TN-CDC-ASC210154997/2021|2021-06-30|2021-08-03	97.5186936257251	exact
hCoV-19/Brazil/SP-IB_113349/2021|2021-06-05|2021-10-28	99.0222013863309	exact
hCoV-19/Switzerland/VD-CHUV-GEN5501/2021|2021-06-22|2021-07-09	98.3801187242177	exact
hCoV-19/USA/KY-GD-SID-21061927031/2021|2021-06-18|2021-07-16	99.2710583153348	exact
hCoV-19/England/LOND-1360202/2021|2021-06-15|2021-06-28	97.5550040246847	exact
hCoV-19/NorthernIreland/NIRE-00410e/2021|2021-06-26|2022-02-21	98.7671739057409	exact
hCoV-19/England/MILK-1664809/2021|2021-06-08|2021-06-22	99.0105362690801	exact
hCoV-19/England/PLYM-17AF87A/2021|2021-06-24|2021-07-02	95.1795491954718	exact
hCoV-19/Brazil/SP-IB_117085/2021|2021-06-29|2021-10-28	98.3367357183495	exact
hCoV-19/England/MILK-178BC78/2021|2021-06-21|2021-07-02	98.9552890590883	exact
hCoV-19/Denmark/DCGC-113445/2021|2021-06-14|2021-06-24	99.7919183783058	exact
hCoV-19/Spain/CL-COV05106/2021|2021-06-04|2021-07-15	99.6413127283698	exact
hCoV-19/England/ALDP-1655698/2021|2021-06-04|2021-06-15	98.9149786690853	exact
hCoV-19/England/QEUH-16F6C2E/2021|2021-06-14|2021-06-22	97.7560549564984	exact
hCoV-19/England/PLYM-178519D/2021|2021-06-22|2021-07-01	99.2341025899426	exact
hCoV-19/Sweden/21-235093/2021|2021-06-01|2021-06-20	96.0484897193758	exact
hCoV-19/Philippines/PH-PGC-57164/2021|2021-06-21|2021-10-03	99.2066680056236	exact
hCoV-19/Denmark/DCGC-122842/2021|2021-06-29|2021-07-05	99.4526895440199	exact
hCoV-19/England/MILK-16051D2/2021|2021-06-02|2021-06-09	99.5565857099667	exact
hCoV-19/USA/CA-CDPH-3000049646/2021|2021-06-03|2022-01-15	99.148964685385	exact
hCoV-19/England/ALDP-1635986/2021|2021-06-03|2021-06-14	98.9855218515906	exact
hCoV-19/Chile/RM-114436/2021|2021-06-21|2021-07-10	97.9401568442664	exact
hCoV-19/Canada/MB-NML-110002/2021|2021-06-11|2021-09-24	98.6801791185482	exact
hCoV-19/England/HSLL-17D2CCD/2021|2021-06-26|2021-07-04	99.5263529174645	exact
hCoV-19/Austria/CeMM12496/2021|2021-06-25|2021-07-17	96.6375545851528	exact
hCoV-19/England/QEUH-16FAC93/2021|2021-06-15|2021-06-23	99.0291914407605	exact
hCoV-19/Portugal/PT10207/2021|2021-06-23|2021-07-04	98.384550797649	exact
hCoV-19/England/ALDP-1733DB8/2021|2021-06-16|2021-06-25	98.5857771507273	exact
hCoV-19/Germany/SN-RKI-I-184125/2021|2021-06-21|2021-07-01	99.3139682752158	exact
hCoV-19/England/CAMB-AAF889/2021|2021-06-28|2021-07-05	99.902586496473	exact
hCoV-19/Japan/PG-59862/2021|2021-06-04|2021-08-03	97.1406491499227	exact
hCoV-19/Australia/NSW1719/2021|2021-06-26|2021-07-05	99.13540744775	exact
hCoV-19/England/ALDP-17AA2DB/2021|2021-06-21|2021-07-01	98.1255668648594	exact
hCoV-19/USA/UT-UPHL-210710597020-6-26/2021|2021-06-26|2021-08-27	97.7658503857766	exact
hCoV-19/Panama/PA756527-GMI/2021|2021-06-20|2022-04-01	97.7970313654376	exact
hCoV-19/Spain/AN-PMC-06094/2021|2021-06-24|2023-05-11	99.670798481642	exact
hCoV-19/Germany/NW-RKI-I-184160/2021|2021-06-23|2021-07-08	99.2430332261522	exact
hCoV-19/USA/UT-UPHL-210701598001/2021|2021-06-23|2021-07-08	98.3563114286673	exact
hCoV-19/Brazil/BA-FIOCRUZ-PVM76054/2021|2021-06-20|2021-12-27	99.9194955051657	exact
hCoV-19/USA/NV-NSPHL-366711/2021|2021-06-07|2021-10-04	85.4139378673384	exact
hCoV-19/Italy/EMR-C036_21_10/2021|2021-06-03|2021-08-03	94.8599072767587	exact
hCoV-19/India/KA-MSCH-26JN1042/2021|2021-06-26|2021-09-30	98.6325244670867	exact
hCoV-19/England/ALDP-1734EF0/2021|2021-06-16|2021-06-28	99.3080049716148	exact
hCoV-19/Scotland/QEUH-17198B7/2021|2021-06-16|2021-06-25	97.5276294131479	exact
hCoV-19/Slovenia/5C-029654-KP/2021|2021-06-21|2021-07-16	99.3777807513465	exact
hCoV-19/Spain/CT-HUGTiPM024WK4C5/2021|2021-06-25|2021-07-06	98.8957137582654	exact
hCoV-19/England/QEUH-170F070/2021|2021-06-16|2021-06-24	95.2736067721455	exact
hCoV-19/Ireland/LK-NVRL-Q23IRL67163/2021|2021-06-07|2021-06-22	99.0608274144141	exact
hCoV-19/England/HSLL-171AA83/2021|2021-06-17|2021-06-25	99.2906370818625	exact
hCoV-19/Canada/ON-PHL-21-19803/2021|2021-06|2021-06-29	98.9987568457481	exact
hCoV-19/Sweden/01_SE100_21CS504887/2021|2021-06-23|2021-11-26	99.108818011257	exact
hCoV-19/Slovakia/UVZ_PL24_H12_13606/2021|2021-06-17|2021-07-08	99.7214017185822	exact
hCoV-19/USA/MS-UMMC-M617H6-505015/2021|2021-06-23|2021-07-12	99.8349112226677	exact
hCoV-19/Brazil/RJ-LNN03705/2021|2021-06-25|2021-07-20	99.3960947460243	exact
hCoV-19/Canada/AB-ABPHL-20291/2021|2021-06-17|2021-07-14	99.740547272287	exact
hCoV-19/England/HSLL-18003EE/2021|2021-06-25|2021-07-08	98.226342839867	exact
hCoV-19/England/ALDP-17849F0/2021|2021-06-17|2021-06-30	99.42221774329	exact
hCoV-19/England/NORT-1BDC01E/2021|2021-06-29|2021-07-12	96.7372370360445	exact
hCoV-19/England/ALDP-1624207/2021|2021-06-02|2021-06-11	98.4278947898821	exact
hCoV-19/Scotland/QEUH-1604294/2021|2021-06-01|2021-06-11	98.6999899224025	exact
hCoV-19/Brazil/SP-IB_116994/2021|2021-06-21|2021-10-28	98.6322035602937	exact
hCoV-19/Sweden/01_SE100_21CS101721/2021|2021-06-02|2021-07-12	98.592776251424	exact
hCoV-19/England/ALDP-17F430C/2021|2021-06-22|2021-07-06	99.0258322415936	exact
hCoV-19/England/ALDP-1614F03/2021|2021-06-02|2021-06-10	99.1904330007726	exact
hCoV-19/Indonesia/JK-EIJK0721/2021|2021-06-21|2021-07-05	99.0230637526438	exact
hCoV-19/USA/CO-CDC-MMB09248071/2021|2021-06-25|2021-07-24	98.4523449827106	exact
hCoV-19/Italy/UMB-IZSGC-297748.1.26/2021|2021-06-29|2021-07-12	98.5767388901912	exact
hCoV-19/Canada/AB-ABPHL-22026/2021|2021-06-13|2021-07-28	98.652971880788	exact
hCoV-19/Brazil/SP-IB_RP_067/2021|2021-06-12|2022-01-21	98.7850185761623	exact
hCoV-19/Slovenia/281590/2021|2021-06-04|2021-07-10	99.2123345064522	exact
hCoV-19/Peru/LIM-INS-3100/2021|2021-06-28|2021-08-31	99.5850900086997	exact
hCoV-19/USA/GA-CDC-STM-000704431/2021|2021-06-21|2021-11-18	98.3017351108729	exact
hCoV-19/England/QEUH-165F84D/2021|2021-06-07|2021-06-22	99.3516092185715	exact
hCoV-19/USA/FL-CDC-ASC210106972/2021|2021-06-02|2021-06-14	98.5468912177319	exact
hCoV-19/Germany/RP-RKI-I-184978/2021|2021-06-29|2021-07-08	99.0293211942696	exact
hCoV-19/SouthAfrica/KRISP-K019472/2021|2021-06-21|2021-07-29	99.1154889938687	exact
hCoV-19/France/OCC-HCL021126537601/2021|2021-06-30|2021-07-29	99.1966116508118	exact
hCoV-19/Denmark/DCGC-120028/2021|2021-06-07|2021-06-25	99.825479930192	exact
hCoV-19/England/MILK-163F47C/2021|2021-06-06|2021-06-14	96.5467432564077	exact
hCoV-19/USA/CA-OC-123/2021|2021-06-17|2021-07-13	98.4949776598246	exact
hCoV-19/Israel/SMC-7005900/2021|2021-06-24|2021-07-21	97.7064681621567	exact
hCoV-19/England/ALDP-174AF30/2021|2021-06-17|2021-06-28	99.2878497766133	exact
hCoV-19/Denmark/DCGC-112102/2021|2021-06-14|2021-06-24	99.392148302381	exact
hCoV-19/Luxembourg/LNS2448182/2021|2021-06-02|2021-07-30	99.0077029163443	exact
hCoV-19/England/PHWC-PYMDYP/2021|2021-06-24|2021-07-12	97.4204355108878	exact
hCoV-19/SouthAfrica/NICD-N10085/2021|2021-06-16|2021-08-26	97.553599032193	exact
hCoV-19/Italy/SAR_ISS_7983/2021|2021-06-15|2021-11-19	94.6096529502584	exact
hCoV-19/Wales/PHWC-PYFZKT/2021|2021-06-02|2021-06-14	99.6247403337131	exact
hCoV-19/Scotland/QEUH-172A006/2021|2021-06-16|2021-06-28	93.315193657832	exact
hCoV-19/Israel/SMC-7005609/2021|2021-06-30|2021-07-21	85.5959487557851	exact
hCoV-19/Germany/BW-RKI-I-181409/2021|2021-06-07|2021-06-25	99.4606438563964	exact
hCoV-19/Brazil/SP-IB_117138/2021|2021-06-30|2021-10-28	99.5039549537472	exact
hCoV-19/Brazil/SP-IB_115838/2021|2021-06-21|2021-10-28	99.2198225347397	exact
hCoV-19/Denmark/DCGC-121755/2021|2021-06-24|2021-06-30	99.5131450827653	exact
hCoV-19/USA/AK-PHL9786/2021|2021-06-21|2021-07-11	99.01444805739	exact
hCoV-19/env/USA/CA-ALSR-42224/2021|2021-06-08|2021-08-18	99.1635032082507	exact
hCoV-19/Scotland/QEUH-170F33B/2021|2021-06-16|2021-06-25	97.2924854714636	exact
hCoV-19/England/MILK-1684663/2021|2021-06-10|2021-06-17	98.4648459807182	exact
hCoV-19/Germany/BW-RKI-I-176057/2021|2021-06-08|2021-06-22	98.3628646500034	exact
hCoV-19/USA/KS-KHEL-2705/2021|2021-06-21|2021-06-25	98.5926846471635	exact
hCoV-19/USA/CO-CDC-MMB09250112/2021|2021-06-26|2021-09-21	99.6173983084978	exact
hCoV-19/Germany/HH-hpi-p7464/2021|2021-06-02|2021-09-05	99.7683864254305	exact
hCoV-19/England/CAMB-AAD2BA/2021|2021-06-21|2021-06-29	98.9452468928451	exact
hCoV-19/Brazil/RS-LMM61974/2021|2021-06-23|2021-09-09	94.611887523152	exact
hCoV-19/Brazil/SP-IB_112719/2021|2021-06-02|2021-10-28	98.6709517592314	exact
hCoV-19/USA/CO-CDC-MMB09250792/2021|2021-06-26|2021-07-24	99.2479940913822	exact
hCoV-19/Brazil/SP-IB_117111/2021|2021-06-29|2021-10-28	99.4475508085847	exact
hCoV-19/Germany/RP-RKI-I-186072/2021|2021-06-30|2021-07-15	99.7117092956991	exact
hCoV-19/Brazil/SP-FMRP-1521/2021|2021-06-23|2022-12-20	99.3820734123652	exact
hCoV-19/Ireland/LH-NVRL-M31IRL71684/2021|2021-06-10|2021-07-09	99.0877878012656	exact
hCoV-19/England/ALDP-186F5AB/2021|2021-06-28|2021-07-12	94.9511236521213	exact
hCoV-19/India/MH-RFIP01175/2021|2021-06-29|2021-11-10	98.9669629381184	exact
hCoV-19/England/ALDP-16F0B90/2021|2021-06-12|2021-06-29	99.4255769424569	exact
hCoV-19/Peru/HUC-INS-3302/2021|2021-06-07|2021-09-04	99.5211465693333	exact
hCoV-19/SouthAfrica/NICD-N9869/2021|2021-06-08|2021-08-24	99.7378856105921	exact
hCoV-19/Sweden/20401553P/2021|2021-06-09|2021-07-03	99.3089567259309	exact
hCoV-19/England/PLYM-180A8D6/2021|2021-06-30|2021-07-08	99.2844905774463	exact
hCoV-19/England/PHEC-315F71/2021|2021-06-03|2021-06-30	98.769199812194	exact
hCoV-19/Sweden/01_SE100_21CS504370/2021|2021-06-10|2021-07-12	99.467907101265	exact
hCoV-19/Lithuania/LTU000_NMRVI_124569/2021|2021-06-02|2021-06-27	99.2894251717781	exact
hCoV-19/NorthernIreland/NIRE-0038a5/2021|2021-06-04|2022-02-21	99.3109243697479	exact
hCoV-19/Germany/HE-RKI-I-184512/2021|2021-06-24|2021-07-08	97.2253014881252	exact
hCoV-19/Brazil/SP-NXBS1645GENOV827672929688/2021|2021-06-07|2021-09-22	98.960673215543	exact
hCoV-19/SouthAfrica/NHLS-UCT-LA-Z525/2021|2021-06-29|2021-08-19	99.2323232323232	exact
hCoV-19/Peru/TAC-INS-3036/2021|2021-06-14|2021-08-31	99.541238321669	exact
hCoV-19/Canada/SK-NML-94448/2021|2021-06-01|2021-07-10	99.9427513049335	exact
hCoV-19/Spain/VC-IBV-98029847/2021|2021-06-02|2021-07-02	96.6740576496674	exact
hCoV-19/England/MILK-17DBE91/2021|2021-06-25|2021-07-05	98.3842252007122	exact
hCoV-19/Brazil/PR-FIOCRUZ-HF446/2021|2021-06-29|2021-09-03	98.1478991596639	exact
hCoV-19/Denmark/DCGC-121716/2021|2021-06-24|2021-06-30	99.0426282374282	exact
hCoV-19/Germany/SH-ChVir25760_4/2021|2021-06-14|2021-11-03	99.5468734266438	exact
hCoV-19/Russia/MOW-RII-MH27364S/2021|2021-06-28|2021-07-19	94.6869451609661	exact
hCoV-19/Ireland/WD-NVRL-S21IRL29131/2021|2021-06-29|2021-07-16	99.9125021033148	exact
hCoV-19/England/MILK-17DE775/2021|2021-06-27|2021-07-05	99.2643353824448	exact
hCoV-19/Italy/PIE-15853030/2021|2021-06-22|2021-06-30	99.6515796174076	exact
hCoV-19/Germany/NW-RKI-I-184843/2021|2021-06-24|2021-07-08	98.539754839574	exact
hCoV-19/USA/KY-CDC-ASC210108868/2021|2021-06-11|2021-06-28	99.728342891639	exact
hCoV-19/Reunion/HCL021111603401/2021|2021-06-07|2021-06-25	99.5968283832818	exact
hCoV-19/England/MILK-1646C7A/2021|2021-06-07|2021-06-15	98.804125096577	exact
hCoV-19/Canada/ON-PHL-21-19751/2021|2021-06|2021-06-22	96.0353458992709	exact
hCoV-19/England/MILK-1633B82/2021|2021-06-05|2021-06-14	98.2196244415331	exact
hCoV-19/Denmark/DCGC-110948/2021|2021-06-14|2021-06-24	99.053087539035	exact
hCoV-19/Guangdong/6579/2021|2021-06-11|2021-11-25	99.3155970074144	exact
hCoV-19/Scotland/QEUH-1788358/2021|2021-06-22|2021-07-04	98.9586482582552	exact
hCoV-19/Brazil/SP-IB_115797/2021|2021-06-18|2021-10-28	99.544632692694	exact
hCoV-19/Singapore/1574/2021|2021-06-16|2021-06-21	98.0656408193369	exact
hCoV-19/USA/WA-S9427/2021|2021-06-22|2021-07-20	96.7093113058662	exact
hCoV-19/England/NORT-1BDB668/2021|2021-06-28|2021-07-12	98.9592076548598	exact
hCoV-19/Sweden/20437818P/2021|2021-06-17|2021-07-10	98.9837671049101	exact
hCoV-19/England/NORT-1BD9C77/2021|2021-06-19|2021-07-05	99.1223368618518	exact
hCoV-19/Sweden/101579487/2021|2021-06-08|2021-07-03	98.2489097618249	exact
hCoV-19/Germany/BW-RKI-I-182320/2021|2021-06-22|2021-07-01	99.1039667091751	exact
hCoV-19/USA/LA-BIE-LSUH000954/2021|2021-06-28|2021-07-15	97.4877738326522	exact
hCoV-19/Luxembourg/LNS3891970/2021|2021-06-04|2021-07-30	99.919216399071	exact
hCoV-19/Poland/PZH-NIZP-0209/2021|2021-06-01|2021-06-25	99.6362289063289	exact
hCoV-19/USA/AR-UNM-BAPW368797/2021|2021-06-30|2021-12-03	99.723924314861	exact
hCoV-19/England/PHEC-327B87/2021|2021-06-21|2021-06-30	98.9700751476114	exact
hCoV-19/England/PHEC-32E9C2/2021|2021-06-30|2021-07-12	98.9530201342282	exact
hCoV-19/USA/WV-CDC-LC0073351/2021|2021-06-09|2021-09-21	99.7232721382289	exact
hCoV-19/Spain/CT-BST9925461677/2021|2021-06-11|2021-07-07	98.6249455008888	exact
hCoV-19/NorthernIreland/NIRE-0040cf/2021|2021-06-26|2022-02-21	99.0291914407605	exact
hCoV-19/Germany/SN-RKI-I-184990/2021|2021-06-28|2021-07-08	99.3803175453876	exact
hCoV-19/Brazil/SP-IB_116312/2021|2021-06-23|2021-10-28	99.5850483552522	exact
hCoV-19/England/MILK-160EA83/2021|2021-06-02|2021-06-10	98.9987568457481	exact
hCoV-19/SouthAfrica/NHLS-UCT-GP-6650/2021|2021-06-06|2021-10-26	98.8830001341742	exact
hCoV-19/Brazil/BA-LACEN-BA395/2021|2021-06-21|2021-08-06	99.3764457407221	exact
hCoV-19/USA/CA-CDC-FG-038308/2021|2021-06-21|2021-07-02	98.9868491680086	exact
hCoV-19/USA/CA-ALSR-104965/2021|2021-06-25|2021-08-12	99.8951852853665	exact
hCoV-19/Scotland/QEUH-1738B13/2021|2021-06-18|2021-06-28	99.4356166224342	exact
hCoV-19/Sweden/20408892P/2021|2021-06-11|2021-07-03	98.1083981754763	exact
hCoV-19/Belgium/UZA-UA-47948188/2021|2021-06-23|2021-07-09	99.1099318174185	exact
hCoV-19/India/RJ-ICMR-MCL_21_7184_6669/2021|2021-06|2021-10-07	99.6219091912872	exact
hCoV-19/England/MILK-163F6EF/2021|2021-06-06|2021-06-14	99.3046457724478	exact
hCoV-19/England/NORW-13E4910/2021|2021-06-25|2021-07-05	98.4411744943896	exact
hCoV-19/USA/OR-OHSU-212310543/2021|2021-06-25|2021-09-12	96.8089389973827	exact
hCoV-19/CzechRepublic/KNL_2021-060151343/2021|2021-06-08|2021-09-09	99.8824201296738	exact
hCoV-19/Wales/PHWC-PYC6ZB/2021|2021-06-30|2021-07-19	96.5888870236696	exact
hCoV-19/USA/DE-DHSS-B1099448/2021|2021-06-01|2021-06-24	98.9147599368343	exact
hCoV-19/CzechRepublic/NRL_9238/2021|2021-06-08|2021-07-30	97.7285728707474	exact
hCoV-19/USA/MD-CDC-ASC210110089/2021|2021-06-18|2021-07-02	93.4366301103397	exact
hCoV-19/Canada/ON-PHL-21-24189/2021|2021-06|2021-07-20	99.2912089757802	exact
hCoV-19/USA/IN-GD-SID-C21204311/2021|2021-06-29|2021-07-16	92.192585136722	exact
hCoV-19/Portugal/PT11078/2021|2021-06-28|2021-07-11	98.554864728617	exact
hCoV-19/Japan/PG-73368/2021|2021-06-24|2021-09-02	96.4988912035482	exact
hCoV-19/India/TG-CDFD-NIZ11/2021|2021-06-03|2021-08-05	98.7705331049078	exact
hCoV-19/England/QEUH-17196EA/2021|2021-06-16|2021-06-24	98.6899123249017	exact
hCoV-19/England/QEUH-1679072/2021|2021-06-08|2021-06-16	99.462528133293	exact
hCoV-19/England/CAMB-AAF9B3/2021|2021-06-28|2021-07-05	99.0191467920726	exact
hCoV-19/Sweden/01_SE100_21CS504588/2021|2021-06-18|2021-07-12	99.5181367956097	exact
hCoV-19/Canada/AB-ABPHL-23844/2021|2021-06-23|2021-07-28	99.9326485940394	exact
hCoV-19/Germany/RP-RKI-I-183224/2021|2021-06-19|2021-07-01	98.8881050757499	exact
hCoV-19/England/ALDP-16150B4/2021|2021-06-02|2021-06-10	98.9384930632537	exact
hCoV-19/USA/FL-CDC-STM-000704728/2021|2021-06-23|2021-11-18	98.8457291980327	exact
hCoV-19/Scotland/QEUH-179392B/2021|2021-06-22|2021-06-30	99.4994793241291	exact
hCoV-19/Canada/ON-PHL-21-19502/2021|2021-06|2021-06-22	98.925345064983	exact
hCoV-19/USA/NY-NYCPHL-004877/2021|2021-06-08|2021-07-09	94.7081947384336	exact
hCoV-19/Scotland/QEUH-165B595/2021|2021-06-07|2021-06-22	97.4671638281434	exact
hCoV-19/Germany/NW-HHU-7789/2021|2021-06-15|2021-07-13	98.4870848708487	exact
hCoV-19/Canada/ON-PHL-21-20403/2021|2021-06|2021-06-29	97.2320198864591	exact
hCoV-19/Brazil/SP-IB_114310/2021|2021-06-08|2021-10-28	92.6674925503064	exact
hCoV-19/Canada/AB-ABPHL-19451/2021|2021-06-10|2021-07-14	99.7103889543694	exact
hCoV-19/USA/CA-CDC-QDX25662841/2021|2021-06-06|2021-06-23	97.648560583157	exact
hCoV-19/Sweden/01_SE100_21CS504100/2021|2021-06-11|2021-07-12	99.4037649896161	exact
hCoV-19/England/NORT-1BDD068/2021|2021-06-29|2021-07-12	97.3167626959668	exact
hCoV-19/Peru/AMA-INS-2942/2021|2021-06-11|2021-08-25	99.1897411859243	exact
hCoV-19/Japan/PG-78687/2021|2021-06-09|2021-09-02	99.8622404408306	exact
hCoV-19/England/ALDP-1748679/2021|2021-06-16|2021-06-28	99.4490913366253	exact
hCoV-19/England/MILK-17ADC70/2021|2021-06-24|2021-07-02	97.0976519197823	exact
hCoV-19/England/MILK-17EAA9B/2021|2021-06-28|2021-07-06	99.257616984111	exact
hCoV-19/Nepal/EPN-K2160/2021|2021-06-18|2022-06-16	98.9115829078205	exact
hCoV-19/England/NORW-13D926E/2021|2021-06-02|2021-06-14	92.398858485815	exact
hCoV-19/USA/NC-ECU-108331891/2021|2021-06-10|2021-11-11	98.8998457100691	exact
hCoV-19/Switzerland/VD-ETHZ-660126/2021|2021-06-08|2021-06-29	97.2672098715756	exact
hCoV-19/England/NORT-1BDC0D2/2021|2021-06-29|2021-07-12	99.6549413735343	exact
hCoV-19/Denmark/DCGC-121230/2021|2021-06-23|2021-06-30	98.9081869183996	exact
hCoV-19/Portugal/PT8496/2021|2021-06-02|2021-06-22	99.6943334117094	exact
hCoV-19/England/ALDP-17575B6/2021|2021-06-18|2021-06-28	98.9116194699184	exact
hCoV-19/England/ALDP-184E566/2021|2021-06-29|2021-07-12	99.3348785649501	exact
hCoV-19/USA/CA-HLX-STM-0006115-B09/2021|2021-06-28|2022-02-04	99.4210949002811	exact
hCoV-19/England/QEUH-17FFC15/2021|2021-06-28|2021-07-08	98.9955994490913	exact
hCoV-19/Sweden/01_SE100_21CS504817/2021|2021-06-22|2021-07-06	94.9966532797858	exact
hCoV-19/Spain/CT-HUGTiPM023JU0F1/2021|2021-06-21|2021-07-05	99.7920300550114	exact
hCoV-19/Scotland/QEUH-1603426/2021|2021-06-01|2021-06-11	99.0191138432598	exact
hCoV-19/USA/SC-DHEC-2038/2021|2021-06-01|2021-06-16	99.9059992614228	exact
hCoV-19/Brazil/SP-IB_114094/2021|2021-06-07|2021-10-28	96.1588694283514	exact
hCoV-19/USA/NJ-CDC-LC0090805/2021|2021-06-30|2021-09-21	99.3136255521577	exact
hCoV-19/Japan/PG-82129/2021|2021-06-23|2021-09-02	97.3724884080371	exact
hCoV-19/Singapore/1460/2021|2021-06-05|2021-07-21	99.4875745193918	exact
hCoV-19/USA/FL-CDC-ASC210108525/2021|2021-06-09|2021-06-25	92.6095991419761	exact
hCoV-19/USA/CA-CDC-LC0085509/2021|2021-06-17|2021-07-13	99.7131285858927	exact
hCoV-19/India/KL-GENESCOV06115/2021|2021-06-24|2021-12-06	98.8505361930295	exact
hCoV-19/Guatemala/ASI3041/2021|2021-06-03|2021-11-04	99.3657505285412	exact
hCoV-19/England/NORW-13E2EC8/2021|2021-06-19|2021-06-28	99.4829438624765	exact
hCoV-19/England/CAMB-AADC25/2021|2021-06-20|2021-06-30	98.5421565334229	exact
hCoV-19/Brazil/SP-IB_115255/2021|2021-06-16|2021-10-28	98.0351394849785	exact
hCoV-19/England/ALDP-173427C/2021|2021-06-15|2021-06-25	99.009036245759	exact
hCoV-19/Canada/AB-ABPHL-23194/2021|2021-06-20|2021-07-28	96.3394510860414	exact
hCoV-19/Scotland/QEUH-162A81E/2021|2021-06-04|2021-06-15	98.1087708690248	exact
hCoV-19/France/BFC-HMN-21062250360/2021|2021-06-23|2021-07-03	98.3842252007122	exact
hCoV-19/Brazil/SP-IB_116523/2021|2021-06-22|2021-10-28	95.3077310078819	exact
hCoV-19/England/NORT-1BDAD19/2021|2021-06-26|2021-07-05	99.6250795032303	exact
hCoV-19/England/MILK-160E5A0/2021|2021-06-03|2021-06-10	98.8780274782492	exact
hCoV-19/Mexico/SIN_CIAD-MZT_HJ1770/2021|2021-06-07|2021-07-11	99.6839911248571	exact
hCoV-19/Portugal/PT10800/2021|2021-06-26|2021-07-11	97.8067376482047	exact
hCoV-19/Ireland/D-NVRL-M31IRL22155/2021|2021-06-01|2021-06-22	99.9764365301107	exact
hCoV-19/England/PHEC-L30ALD93/2021|2021-06-25|2021-07-05	85.977165883143	parent
hCoV-19/Peru/LIM-INS-3482/2021|2021-06-25|2021-09-07	98.6203663396176	exact
hCoV-19/SouthAfrica/NICD-N10032/2021|2021-06-10|2021-08-26	99.8857450097453	exact
hCoV-19/Thailand/DMSc-02277/2021|2021-06-21|2021-10-10	99.6074484146955	exact
hCoV-19/Denmark/DCGC-111401/2021|2021-06-07|2021-06-24	98.7853979331633	exact
hCoV-19/Slovakia/UVZ_PL23_G10_13107/2021|2021-06-11|2021-07-08	99.7215512614063	exact
hCoV-19/Slovakia/UVZ_PL22_H10_12579/2021|2021-06-07|2021-06-25	99.2318529451228	exact
hCoV-19/Philippines/PH-PGC-56597/2021|2021-06-24|2021-10-26	91.9076695967255	exact
hCoV-19/Russia/MOW-CSP-Im-2845_S147/2021|2021-06-24|2023-07-24	96.0542168674699	exact
hCoV-19/USA/WA-PHL-000959/2021|2021-06-09|2021-07-06	99.1507217186976	exact
hCoV-19/USA/AK-PHL9835/2021|2021-06-27|2021-07-15	96.9218388492103	exact
hCoV-19/Ireland/D-NVRL-S21IRL19887/2021|2021-06-26|2021-07-14	99.9831729151242	exact
hCoV-19/NorthernIreland/NIRE-003c9a/2021|2021-06-17|2022-02-21	97.1010111189492	exact
hCoV-19/Spain/CT-HUB01107/2021|2021-06-07|2021-06-22	98.9901362141851	exact
hCoV-19/Ireland/D-NVRL-G21IRL70397/2021|2021-06-29|2021-07-20	99.9023831964454	exact
hCoV-19/Scotland/EDB18746/2021|2021-06-26|2021-07-05	92.1311695729597	exact
hCoV-19/Ireland/U-NVRL-G21IRL67358/2021|2021-06-21|2021-07-20	99.6264387157569	exact
hCoV-19/Australia/NSW4763/2021|2021-06-18|2021-06-28	98.2953779814041	exact
hCoV-19/Canada/MB-CPL-211535/2021|2021-06-28|2021-10-22	98.6667115585334	exact
hCoV-19/Italy/ABR-IZSGC-290067/2021|2021-06-10|2021-06-24	98.4591679506934	exact
hCoV-19/England/PHEC-32F7F4/2021|2021-06-30|2021-07-12	99.0938076858533	exact
hCoV-19/England/BRBR-1828131/2021|2021-06-29|2021-07-09	99.4558097349592	exact
hCoV-19/USA/NY-CDC-FG-037802/2021|2021-06-09|2021-06-25	99.0470757977385	exact
hCoV-19/Mexico/VER-LANGEBIO_IMSS_1760/2021|2021-06-27|2021-07-14	99.4639327235568	exact
hCoV-19/England/QEUH-1609E22/2021|2021-06-01|2021-06-09	99.4524505357923	exact
hCoV-19/Sweden/UUH-000200051977/2021|2021-06-03|2021-10-19	99.5172806811706	exact
hCoV-19/USA/ME-HETL-J3547/2021|2021-06-01|2021-07-04	98.9544688026981	exact
hCoV-19/India/AP-CCMB-CIA4878/2021|2021-06-03|2021-07-02	99.6310953115568	exact
hCoV-19/England/ALDP-1668094/2021|2021-06-06|2021-06-22	99.0997346232658	exact
hCoV-19/India/MH-ICMR-NIV-INSACOG-GSEQ-4363/2021|2021-06-22|2021-07-15	99.5937552459292	exact
hCoV-19/USA/CA-CDPH-3000051908/2021|2021-06-10|2022-01-15	96.2074044319475	exact
hCoV-19/England/ALDP-17D5DD6/2021|2021-06-22|2021-07-06	93.9568006987134	exact
hCoV-19/Denmark/DCGC-122568/2021|2021-06-29|2021-07-05	99.4594957531809	exact
hCoV-19/Canada/ON-PHL-21-20457/2021|2021-06|2021-06-29	98.9857944050777	exact
hCoV-19/England/CAMB-AAD77F/2021|2021-06-21|2021-06-29	99.0359422237152	exact
hCoV-19/Sweden/36997495XXP/2021|2021-06-08|2021-07-03	99.5706138879571	exact
hCoV-19/Germany/BW-RKI-I-184364/2021|2021-06-09|2021-07-08	98.4879100154914	exact
hCoV-19/India/PY-COv241679_S410_R1_001/2021|2021-06-10|2021-11-03	99.6086040210083	exact
hCoV-19/Denmark/DCGC-121355/2021|2021-06-23|2021-06-30	99.7043408144067	exact
hCoV-19/Croatia/6109/2021|2021-06-04|2021-07-22	98.4514831573655	exact
hCoV-19/England/ALDP-1699021/2021|2021-06-08|2021-06-18	98.5790587523934	exact
hCoV-19/England/HSLL-165F5FB/2021|2021-06-08|2021-06-22	98.8948234740838	exact
hCoV-19/England/MILK-1801A42/2021|2021-06-29|2021-07-06	98.5723403540596	exact
hCoV-19/England/NORW-13D7260/2021|2021-06-05|2021-06-14	99.5366795366795	exact
hCoV-19/England/NORT-1BD7DC1/2021|2021-06-21|2021-06-29	98.194425834115	exact
hCoV-19/England/MILK-1606951/2021|2021-06-01|2021-06-09	98.7403003124055	exact
hCoV-19/England/MILK-171A32E/2021|2021-06-16|2021-06-24	99.3919849507877	exact
hCoV-19/England/PLYM-16FD43E/2021|2021-06-16|2021-06-22	98.8881050757499	exact
hCoV-19/India/MH-ICMR-NIV-INSACOG-GSEQ-4476/2021|2021-06-16|2021-07-15	99.8489172402216	exact
hCoV-19/Canada/BC-BCCDC-102960/2021|2021-06-04|2021-08-18	99.0070349052476	exact
hCoV-19/Colombia/DC-H52/2021|2021-06-09|2021-12-07	97.5689197810685	exact
hCoV-19/Indonesia/JK-FKUI-29069/2021|2021-06-23|2021-07-07	99.5850205816405	exact
hCoV-19/Canada/QC-L00358363/2021|2021-06-04|2021-08-17	98.7904851498455	exact
hCoV-19/Brazil/RJ-LNN02953/2021|2021-06-08|2021-07-07	97.9908093784591	exact
hCoV-19/Lithuania/LTU000_INMEDICA_468499/2021|2021-06-02|2021-06-27	99.7644208117386	exact
hCoV-19/England/ALDP-184C1FB/2021|2021-06-30|2021-07-12	99.1702778057711	exact
hCoV-19/Spain/AN-CBA-05313/2021|2021-06-02|2022-11-07	94.4024459899876	exact
hCoV-19/USA/NV-CDC-QDX26032390/2021|2021-06-18|2021-09-21	94.8906580671168	exact
hCoV-19/England/BRBR-18458DF/2021|2021-06-29|2021-07-12	99.751419261648	exact
hCoV-19/England/PHEC-32A902/2021|2021-06-24|2021-07-05	97.4271242158935	exact
hCoV-19/Portugal/PT9853/2021|2021-06-21|2021-07-03	99.9362073596562	exact
hCoV-19/Philippines/PH-PGC-52237/2021|2021-06-05|2021-10-01	98.792270531401	exact
hCoV-19/Peru/C02m28/2021|2021-06-10|2021-07-23	99.640794950987	exact
hCoV-19/France/IDF-HMN-21062100075/2021|2021-06-07|2021-06-22	99.1405358221983	exact
hCoV-19/Spain/VC-IBV-98031242/2021|2021-06-29|2021-07-19	95.4919270920748	exact
hCoV-19/Sweden/01_SE100_21CS503673/2021|2021-06-02|2021-07-12	98.6128794478322	exact
hCoV-19/Poland/PZH-GUM-1739/2021|2021-06-05|2021-06-23	98.7203232867486	exact
hCoV-19/England/MILK-178B847/2021|2021-06-22|2021-07-02	99.502838523296	exact
hCoV-19/USA/MN-MDH-8163/2021|2021-06-11|2021-06-18	98.3726716427947	exact
hCoV-19/England/ALDP-16513C2/2021|2021-06-05|2021-06-15	98.9317746649199	exact
hCoV-19/Brazil/SP-IB_116031/2021|2021-06-22|2021-10-28	99.5149528333445	exact
hCoV-19/Ireland/LK-NVRL-gQ23IRL70048/2021|2021-06-08|2021-07-14	98.4010502575151	exact
hCoV-19/Scotland/QEUH-17FBD16/2021|2021-06-29|2021-07-08	98.6428835365649	exact
hCoV-19/England/CAMB-AAC831/2021|2021-06-20|2021-06-29	98.4581793752099	exact
hCoV-19/Brazil/SP-IB_117788/2021|2021-06-30|2021-10-28	99.0696740512683	exact
hCoV-19/India/PB-NCDC-4809114/2021|2021-06-01|2022-03-16	98.7329434697856	exact
hCoV-19/Scotland/QEUH-16631A5/2021|2021-06-07|2021-06-16	98.6731163290672	exact
hCoV-19/Italy/CAM-TIGEM-IZSM-COLLI-16120/2021|2021-06-10|2021-06-22	99.2505854800937	exact
hCoV-19/USA/AZ-TG983454/2021|2021-06-25|2021-08-10	99.5782991398641	exact
hCoV-19/England/ALDP-176AA57/2021|2021-06-19|2021-06-29	98.1322852631933	exact
hCoV-19/USA/TN-CDC-ASC210107123/2021|2021-06-02|2021-06-14	98.6557157224271	exact
hCoV-19/Brazil/RJ-LNN02985/2021|2021-06-08|2021-07-07	98.6882716049383	exact
hCoV-19/England/QEUH-167D490/2021|2021-06-08|2021-06-16	94.8268332829453	exact
hCoV-19/USA/WA-Altius-ALTCOV-2O2G2AHCSFMIWTBG/2021|2021-06-17|2021-07-23	96.6961830012746	exact
hCoV-19/Peru/PIU-INS-6552/2021|2021-06-10|2021-10-29	99.3339580962581	exact
hCoV-19/Austria/CeMM12375/2021|2021-06-17|2021-07-17	99.0057104467585	exact
hCoV-19/England/PHEC-32EDB7/2021|2021-06-28|2021-07-12	96.8394564670357	exact
hCoV-19/Germany/NW-RKI-I-179406/2021|2021-06-01|2021-06-22	98.7771693486075	exact
hCoV-19/CzechRepublic/CSQ0052/2021|2021-06-18|2021-07-03	98.7466067897718	exact
hCoV-19/Denmark/DCGC-113361/2021|2021-06-07|2021-06-24	99.2507727455987	exact
hCoV-19/Germany/BW-RKI-I-170549/2021|2021-06-01|2021-06-10	99.7134863653217	exact
hCoV-19/Germany/BW-RKI-I-178538/2021|2021-06-10|2021-06-22	98.9697986577181	exact
hCoV-19/England/MILK-17AC303/2021|2021-06-22|2021-07-02	98.2700124290369	exact
hCoV-19/Israel/SMC-7004303/2021|2021-06-24|2021-07-04	98.527981759045	exact
hCoV-19/Denmark/DCGC-122186/2021|2021-06-26|2021-07-02	99.694035370856	exact
hCoV-19/England/HSLL-171AAB0/2021|2021-06-17|2021-06-25	99.0594242332628	exact
hCoV-19/England/CAMB-AADA94/2021|2021-06-20|2021-06-30	99.7883704524841	exact
hCoV-19/England/PHWC-PYFIW6/2021|2021-06-05|2021-06-14	98.6267794789149	exact
hCoV-19/Brazil/RJ-FIOCRUZ-27393/2021|2021-06-01|2021-12-23	99.6947845044441	exact
hCoV-19/Netherlands/NB-MVD-CWGS2101021/2021|2021-06-07|2021-06-21	99.3960863697706	exact
hCoV-19/Germany/HE-RKI-I-185116/2021|2021-06-21|2021-07-08	99.054262525991	exact
hCoV-19/England/ALDP-1853786/2021|2021-06-29|2021-07-12	99.5431489132991	exact
hCoV-19/England/MILK-1749441/2021|2021-06-18|2021-06-28	98.6227283415634	exact
hCoV-19/Scotland/QEUH-160F34B/2021|2021-06-02|2021-06-11	98.5824179515603	exact
hCoV-19/Denmark/DCGC-117117/2021|2021-06-14|2021-06-24	99.8791053798106	exact
hCoV-19/Wales/PHWC-PYJ6XA/2021|2021-06-24|2021-07-05	99.1122872839341	exact
hCoV-19/England/PLYM-17ED53D/2021|2021-06-28|2021-07-06	98.4178171923813	exact
hCoV-19/Reunion/CHU_5210616376/2021|2021-06-15|2021-07-10	98.9282354522242	exact
hCoV-19/England/ALDP-17CABF8/2021|2021-06-20|2021-07-04	98.5320299640566	exact
hCoV-19/England/ALDP-17AE3F2/2021|2021-06-20|2021-07-02	99.0291914407605	exact
hCoV-19/Italy/CAM-TIGEM-IZSM-COLLI-16299/2021|2021-06-16|2021-06-29	96.3867514218802	exact
hCoV-19/Brazil/MA-NXBS1768GENOV45615164082/2021|2021-06-08|2021-09-22	97.535128609276	exact
hCoV-19/Cameroon/CAM-300/2021|2021-06-01|2022-02-17	99.6314660948807	exact
hCoV-19/Iraq/KR-SEARCH-119891/2021|2021-06-24|2022-04-26	93.9855978903952	exact
hCoV-19/Spain/VC-IBV-98031015/2021|2021-06-23|2021-07-19	98.8585624601336	exact
hCoV-19/USA/FL-Shands-VTM-2226/2021|2021-06|2021-08-24	99.2819755737485	exact
hCoV-19/Israel/SMC-7003987/2021|2021-06-21|2021-07-06	97.5354592093351	exact
hCoV-19/England/MILK-16AACFC/2021|2021-06-12|2021-06-24	99.063803805841	exact
hCoV-19/Croatia/6878/2021|2021-06-28|2021-07-23	98.73998860628	exact
hCoV-19/England/ALDP-164F27F/2021|2021-06-05|2021-06-15	99.0023178474252	exact
hCoV-19/England/NORW-13D9662/2021|2021-06-01|2021-06-14	98.9659224441833	exact
hCoV-19/Spain/AN-CBA-10569/2021|2021-06-29|2022-11-08	98.6279771888628	exact
hCoV-19/England/MILK-1631A2D/2021|2021-06-05|2021-06-14	98.9351338640868	exact
hCoV-19/Italy/LAZ-IFO-06143170/2021|2021-06-14|2021-07-01	99.1181894383906	exact
hCoV-19/USA/FL-BPHL-9314/2021|2021-06-27|2021-10-19	96.9028183681011	exact
hCoV-19/FrenchGuiana/IPG2021559/2021|2021-06-02|2021-07-07	98.9622863283742	exact
hCoV-19/Brazil/SP-IB_115166/2021|2021-06-11|2021-10-28	98.7418640542173	exact
hCoV-19/Germany/BW-RKI-I-185859/2021|2021-06-30|2021-07-08	99.0789473684211	exact
hCoV-19/USA/TX-CDC-FG-037878/2021|2021-06-09|2021-06-25	99.2585136722027	exact
hCoV-19/Portugal/PT9376/2021|2021-06-15|2021-06-27	96.6357775987107	exact
hCoV-19/USA/TX-CDC-STM-000704092/2021|2021-06-19|2021-11-18	99.5282703245232	exact
hCoV-19/England/LOND-135E79F/2021|2021-06-11|2021-06-21	98.5578696716638	exact
hCoV-19/England/MILK-180698C/2021|2021-06-29|2021-07-08	92.5862474386106	exact
hCoV-19/Reunion/CHU_5210617365/2021|2021-06-16|2021-07-10	98.6124176857949	exact
hCoV-19/Spain/VC-IBV-99034317/2021|2021-06-21|2021-09-28	98.0646676058228	exact
hCoV-19/England/MILK-172D373/2021|2021-06-17|2021-06-28	96.2074641405489	exact
hCoV-19/Sweden/2258574215/2021|2021-06-17|2021-07-03	99.1714189869171	exact
hCoV-19/Canada/ON-PHL-21-23192-v2/2021|2021-06|2021-08-04	99.0764063811923	exact
hCoV-19/Ireland/WD-NVRL-S21IRL23641/2021|2021-06-28|2021-07-14	99.6668237194588	exact
hCoV-19/USA/WA-CDC-UW21062096431/2021|2021-06-20|2021-06-26	98.8280720769543	exact
hCoV-19/England/ALDP-164D314/2021|2021-06-03|2021-06-15	99.3617521582855	exact
hCoV-19/USA/NV-NSPHL-LV356253/2021|2021-06-07|2021-06-18	99.1764429056439	exact
hCoV-19/Slovenia/90-028340-NM/2021|2021-06-08|2021-07-02	98.2763814050002	exact
hCoV-19/England/HSLL-1732AFE/2021|2021-06-18|2021-06-25	98.4010211965467	exact
hCoV-19/Sweden/20488161S/2021|2021-06-28|2021-08-01	98.7219054008722	exact
hCoV-19/USA/WA-S8822/2021|2021-06-02|2021-06-29	99.8355704697987	exact
hCoV-19/England/ALDP-1679652/2021|2021-06-07|2021-06-16	99.257616984111	exact
hCoV-19/Chile/MA-CADIUMAG-00868/2021|2021-06-25|2021-07-12	98.5450757703034	exact
hCoV-19/England/NORT-1BDA62D/2021|2021-06-26|2021-07-05	97.2489959839357	exact
hCoV-19/USA/OR-OHSU-212320044/2021|2021-06-30|2021-09-12	98.7048283729826	exact
hCoV-19/Denmark/DCGC-114611/2021|2021-06-14|2021-06-24	99.8824556689952	exact
hCoV-19/USA/CA-CDC-FG-039113/2021|2021-06-28|2021-07-09	99.3391257673857	exact
hCoV-19/Spain/CT-RB27537/2021|2021-06-04|2021-11-25	98.3070734160241	exact
hCoV-19/Canada/ON-PHL-21-22879/2021|2021-06|2021-07-05	98.6899123249017	exact
hCoV-19/USA/WI-WSLH-215573/2021|2021-06-01|2021-06-30	99.5365706226073	exact
hCoV-19/Switzerland/NE-PMI-2124-2947/2021|2021-06|2021-12-23	98.7906882999093	exact
hCoV-19/Japan/PG-75892/2021|2021-06-24|2021-09-02	99.0491230428063	exact
hCoV-19/Germany/NW-RKI-I-184458/2021|2021-06-17|2021-07-08	97.1190781049936	exact
hCoV-19/England/PHEC-32EB08/2021|2021-06-29|2021-07-12	98.9667203435319	exact
hCoV-19/USA/FL-BPHL-4875/2021|2021-06-11|2021-07-07	98.6934031976354	exact
hCoV-19/England/PHWC-PYMRIB/2021|2021-06-23|2021-07-12	94.5948659593695	exact
hCoV-19/USA/CA-CDC-FG-038393/2021|2021-06-22|2021-07-02	99.2954911433172	exact
hCoV-19/Turkey/HSGM-C995/2021|2021-06-30|2021-08-23	99.8722860791826	exact
hCoV-19/Scotland/QEUH-17DC8A1/2021|2021-06-27|2021-07-08	96.9565655547717	exact
hCoV-19/Sweden/20392810P/2021|2021-06-08|2021-07-03	99.5035223079503	exact
hCoV-19/India/KL-GENESCOV06129/2021|2021-06-14|2021-12-06	98.0915646486668	exact
hCoV-19/Italy/LAZ-INMI-981/2021|2021-06-02|2021-06-24	99.6444265539566	exact
hCoV-19/Spain/PV-HUG60/2021|2021-06-30|2021-09-03	97.1427612140747	exact
hCoV-19/Mexico/TAB-InDRE_FB17647_S3653/2021|2021-06-10|2021-07-02	91.8712273641851	exact
hCoV-19/Russia/KDA-RII-MH23630S/2021|2021-06-17|2021-07-29	99.2718853806664	exact
hCoV-19/England/CAMB-AAB4F2/2021|2021-06-13|2021-06-28	99.0057104467585	exact
hCoV-19/England/QEUH-16E13D6/2021|2021-06-14|2021-06-22	98.4379723873828	exact
hCoV-19/England/NORW-13E3CBE/2021|2021-06-19|2021-06-28	96.4499026910946	exact
hCoV-19/Scotland/QEUH-1696042/2021|2021-06-10|2021-06-22	99.0594242332628	exact
hCoV-19/Scotland/QEUH-17F4E56/2021|2021-06-28|2021-07-08	95.7875642446841	exact
hCoV-19/England/ALDP-1615CED/2021|2021-06-01|2021-06-10	98.6294467398972	exact
hCoV-19/Brazil/ES-LACENES-320647572/2021|2021-06-30|2022-11-01	98.8420098680898	exact
hCoV-19/USA/CA-HLX-STM-0006117-E05/2021|2021-06-27|2022-02-04	95.9796641915847	exact
hCoV-19/USA/AR-UNM-BAPW332686/2021|2021-06-02|2021-08-19	99.5756861424482	exact
hCoV-19/Poland/PZH-LUM-1457/2021|2021-06-11|2021-06-30	98.6839447997307	exact
hCoV-19/Austria/CeMM12480/2021|2021-06-23|2021-07-17	97.3429627141417	exact
hCoV-19/England/ALDP-16354B2/2021|2021-06-03|2021-06-14	98.4480499848836	exact
hCoV-19/England/CAMB-AA67FE/2021|2021-06-08|2021-06-29	98.192811555257	exact
hCoV-19/Spain/VC-IBV-99034191/2021|2021-06-02|2021-09-28	98.9259942943447	exact
hCoV-19/England/ALDP-170040A/2021|2021-06-14|2021-06-22	96.4862776714031	exact
hCoV-19/England/ALDP-165283B/2021|2021-06-04|2021-06-15	99.0862978265981	exact
hCoV-19/England/CAMB-AAE2F5/2021|2021-06-26|2021-07-05	98.9721195834733	exact
hCoV-19/Reunion/PIMIT_14411/2021|2021-06-24|2021-07-31	99.1499798414192	exact
hCoV-19/USA/TX-HMH-MCoV-47395/2021|2021-06-07|2021-10-12	97.8959359399605	exact
hCoV-19/Scotland/QEUH-17386B8/2021|2021-06-18|2021-06-28	99.1030938224327	exact
hCoV-19/Portugal/PT8648/2021|2021-06-04|2021-06-22	98.9656793606018	exact
hCoV-19/Canada/ON-PHL-21-24246-v2/2021|2021-06|2021-08-04	99.7715744566495	exact
hCoV-19/Zambia/ZMB-101226/2021|2021-06-08|2021-09-25	99.2027181591872	exact
hCoV-19/England/LIVE-E1D5C7/2021|2021-06-28|2021-07-12	99.5356505938962	exact
hCoV-19/Netherlands/NB-MVD-CWGS2101211/2021|2021-06-24|2021-07-05	99.9595141700405	exact
hCoV-19/England/ALDP-160853D/2021|2021-06-01|2021-06-09	99.2542577849441	exact
hCoV-19/England/PHEC-3291CF/2021|2021-06-21|2021-06-30	98.6045887562056	exact
hCoV-19/Sweden/01_SE100_21CS505031/2021|2021-06-28|2021-07-12	99.6383121232418	exact
hCoV-19/Croatia/6675/2021|2021-06-19|2021-07-23	99.4939847860326	exact
hCoV-19/Scotland/QEUH-1705696/2021|2021-06-15|2021-06-23	98.2028284456985	exact
hCoV-19/CzechRepublic/UKDD-Ic-15467/2021|2021-06-28|2021-07-28	99.385967855585	exact
hCoV-19/Israel/CVL-14646/2021|2021-06-30|2021-08-09	99.1401518953461	exact
hCoV-19/Germany/SN-RKI-I-184083/2021|2021-06-23|2021-07-01	99.5983935742972	exact
hCoV-19/CzechRepublic/UKDD-KNL-2021-060150030/2021|2021-06-01|2021-07-09	99.5872898701473	exact
hCoV-19/India/KL-GENESCOV06077/2021|2021-06-22|2021-12-06	98.8664565027835	exact
hCoV-19/Argentina/INEI107219/2021|2021-06-14|2021-09-11	98.8655053200416	exact
hCoV-19/USA/IA-SHL-1744534/2021|2021-06-28|2022-04-05	99.6743217835079	exact
hCoV-19/Ireland/CE-NVRL-S21IRL20970/2021|2021-06-27|2021-07-14	99.9461497038234	exact
hCoV-19/England/PHEC-32558B/2021|2021-06-19|2021-06-30	98.8827752801449	exact
hCoV-19/France/BRE-8600187064/2021|2021-06-05|2021-09-27	99.2750948082022	exact
hCoV-19/England/PLYM-1784F94/2021|2021-06-22|2021-07-01	95.9857569955323	exact
hCoV-19/USA/TX-CDC-LC0082118/2021|2021-06-21|2021-07-13	99.5006887052342	exact
hCoV-19/India/MH-ICMR-MCL_21_7394_6642/2021|2021-06|2021-12-01	99.2340880965919	exact
hCoV-19/USA/CA-CDC-QDX26400403/2021|2021-06-29|2021-09-21	92.9952988582942	exact
hCoV-19/England/QEUH-1729F73/2021|2021-06-17|2021-06-25	99.4390137391246	exact
hCoV-19/England/PLYM-17BAA76/2021|2021-06-25|2021-07-04	96.6609560280829	exact
hCoV-19/Chile/VS-110918/2021|2021-06-10|2022-04-19	98.3401369724368	exact
hCoV-19/Ireland/D-NVRL-M31IRL81885/2021|2021-06-13|2021-07-09	98.6400969435842	exact
hCoV-19/Greece/15947/2021|2021-06-10|2021-07-22	99.2723980686695	exact
hCoV-19/England/HSLL-18354A1/2021|2021-06-30|2021-07-12	96.6273640364137	exact
hCoV-19/England/ALDP-16F0A57/2021|2021-06-13|2021-06-29	98.6496019348987	exact
hCoV-19/SouthAfrica/NICD-N9089/2021|2021-06-07|2021-06-28	99.8756344324561	exact
hCoV-19/England/ALDP-17AA709/2021|2021-06-19|2021-07-01	98.8242802915785	exact
hCoV-19/Israel/SMC-7005225/2021|2021-06-29|2021-07-21	53.693524601153	parent
hCoV-19/India/WB-NIBMG-1931300381513/2021|2021-06-11|2021-06-25	99.341663307806	exact
hCoV-19/Spain/NC-CHN-01003289/2021|2021-06-01|2021-06-14	94.3724832214765	exact
hCoV-19/Scotland/QEUH-179947F/2021|2021-06-23|2021-07-04	98.8511538849138	exact
hCoV-19/Denmark/DCGC-112310/2021|2021-06-07|2021-06-24	99.0472356414385	exact
hCoV-19/England/ALDP-17350EA/2021|2021-06-16|2021-06-28	98.3002452215392	exact
hCoV-19/England/MILK-180006F/2021|2021-06-28|2021-07-08	98.4245355907152	exact
hCoV-19/NorthernIreland/NIRE-003bcc/2021|2021-06-16|2022-02-21	98.9853514312592	exact
hCoV-19/Reunion/PIMIT_13588/2021|2021-06-18|2021-07-31	99.1096626797473	exact
hCoV-19/England/PHWC-PYK887/2021|2021-06-24|2021-07-12	98.865200604331	exact
hCoV-19/Greece/17304/2021|2021-06-17|2021-07-22	98.6709286675639	exact
hCoV-19/CzechRepublic/CSQ0014/2021|2021-06-10|2021-06-22	98.572481737149	exact
hCoV-19/USA/TX-CDC-QDX25930655/2021|2021-06-16|2021-09-21	99.1225121032813	exact
hCoV-19/Mexico/NLE-IBT_IMSS_1786/2021|2021-06-08|2021-07-03	98.7321817876908	exact
hCoV-19/England/ALDP-17CCC5D/2021|2021-06-20|2021-07-04	99.8992240249924	exact
hCoV-19/Japan/PG-58523/2021|2021-06-16|2021-08-02	98.9317387798979	exact
hCoV-19/USA/WI-WSLH-215565/2021|2021-06-01|2021-06-30	92.9711386620972	exact
hCoV-19/Spain/GA-CHUVI-19367501/2021|2021-06-29|2021-07-09	98.9650668185015	exact
hCoV-19/USA/CA-CDC-ASC210154321/2021|2021-06-24|2021-07-09	99.7954598799584	exact
hCoV-19/Slovakia/MDX-9-86/2021|2021-06-08|2021-07-01	92.1821363666958	exact
hCoV-19/Brazil/PE-IMTSP-CD13596/2021|2021-06-28|2022-09-07	97.9578127099288	exact
hCoV-19/Spain/CL-COV04840/2021|2021-06-04|2021-07-15	99.6848915557641	exact
hCoV-19/Brazil/SP-NXBS1633GENOV130638130562/2021|2021-06-05|2021-09-22	98.8227402314271	exact
hCoV-19/Spain/MD-HGUGM-688246/2021|2021-06-03|2021-06-11	98.4829669407619	exact
hCoV-19/NorthernIreland/NIRE-00383f/2021|2021-06-02|2022-02-21	99.9025734058993	exact
hCoV-19/Indonesia/JK-EIJK0684/2021|2021-06-07|2021-06-28	98.8545130840808	exact
hCoV-19/Sweden/01_SE100_21CS503946AA/2021|2021-06-09|2021-07-12	99.0593512536404	exact
hCoV-19/Slovenia/08-132609-MB/2021|2021-06-08|2021-08-10	98.7639847256649	exact
hCoV-19/Canada/AB-ABPHL-23403/2021|2021-06-24|2021-07-28	99.2961778077117	exact
hCoV-19/Bulgaria/21BG-EU_003709_Pl32/2021|2021-06-28|2021-07-26	99.5963808819078	exact
hCoV-19/England/NORW-13DA8D4/2021|2021-06-01|2021-06-14	99.3789862369923	exact
hCoV-19/Spain/CL-COV04606/2021|2021-06-03|2021-07-15	99.3617521582855	exact
hCoV-19/SouthAfrica/NHLS-UCT-GS-C706/2021|2021-06-21|2022-07-01	99.8956474904905	exact
hCoV-19/Italy/VEN-IZSVe-21RS1576-6_TV/2021|2021-06-21|2021-07-15	97.759319422581	exact
hCoV-19/England/QEUH-16472C2/2021|2021-06-06|2021-06-14	98.5860621326616	exact
hCoV-19/England/HSLL-17F7943/2021|2021-06-28|2021-07-06	99.2508985857772	exact
hCoV-19/England/ALDP-17AA912/2021|2021-06-18|2021-07-01	93.1035641103161	exact
hCoV-19/Brazil/RS-FIOCRUZ-42065/2021|2021-06-25|2021-08-20	95.84700917677	exact
hCoV-19/England/ALDP-1615773/2021|2021-06-01|2021-06-10	99.2542577849441	exact
hCoV-19/Mexico/NLE_IBT_IMSS_1415/2021|2021-06-01|2021-06-25	99.35912492031	exact
hCoV-19/India/NL-1324900005807/2021|2021-06-15|2021-08-02	98.3644545943041	exact
hCoV-19/England/MILK-17682CA/2021|2021-06-21|2021-06-29	98.9955994490913	exact
hCoV-19/Germany/BY-RKI-I-187098/2021|2021-06-24|2021-07-15	99.1266521666388	exact
hCoV-19/Japan/PG-73728/2021|2021-06-26|2021-09-02	99.7816006988778	exact
hCoV-19/England/ALDP-16794D0/2021|2021-06-07|2021-06-16	99.5901777016359	exact
hCoV-19/USA/UT-UPHL-210707369656/2021|2021-06-23|2021-07-08	99.1033649002619	exact
hCoV-19/England/MILK-1667C91/2021|2021-06-08|2021-06-22	99.1769962041049	exact
hCoV-19/Scotland/QEUH-1719811/2021|2021-06-16|2021-06-25	98.9653666565891	exact
hCoV-19/India/MH-RFIP01159/2021|2021-06-29|2021-11-10	99.7618887920048	exact
hCoV-19/Brazil/SP-IB_114285/2021|2021-06-04|2021-10-28	97.1757287089525	exact
hCoV-19/England/PORT-1E77F33/2021|2021-06-20|2021-06-28	88.6832381592207	exact
hCoV-19/Scotland/QEUH-17152DB/2021|2021-06-16|2021-06-25	97.9878396990158	exact
hCoV-19/England/MILK-164A8AF/2021|2021-06-07|2021-06-15	99.6875944774766	exact
hCoV-19/Japan/PG-81093/2021|2021-06-19|2021-09-02	97.362408440293	exact
hCoV-19/Portugal/PT9259/2021|2021-06-12|2021-06-27	91.9856298683857	exact
hCoV-19/England/PHEC-32B29D/2021|2021-06-24|2021-07-05	99.587580472103	exact
hCoV-19/Scotland/QEUH-16296E8/2021|2021-06-03|2021-06-11	98.9620074574221	exact
hCoV-19/Spain/CL-COV06182/2021|2021-06|2021-07-17	98.7300520745842	exact
hCoV-19/Belgium/UZA-UA-CV2264271404/2021|2021-06-04|2021-06-11	98.9204050157581	exact
hCoV-19/England/ALDP-17A8808/2021|2021-06-20|2021-07-01	99.0594242332628	exact
hCoV-19/Russia/MOW-CSP-LQ-SV-2_S94/2021|2021-06-24|2023-07-24	99.2335497690608	exact
hCoV-19/Spain/GA-CHUVI-19359108/2021|2021-06-02|2021-06-17	99.3097902566508	exact
hCoV-19/USA/UT-UPHL-210626773816/2021|2021-06-18|2021-07-08	99.6675397944791	exact
hCoV-19/India/AP-CCMB-CIA6022/2021|2021-06-18|2021-07-23	99.3512386970991	exact
hCoV-19/Brazil/RS-FIOCRUZ-42089/2021|2021-06-26|2021-08-20	99.5389533905435	exact
hCoV-19/Spain/CT-HUGTiPM024WK4F3/2021|2021-06-26|2021-07-06	99.3826124886756	exact
hCoV-19/England/MILK-17C1C3A/2021|2021-06-26|2021-07-04	97.3495918573012	exact
hCoV-19/India/TG-CDFD-NMCVD25924/2021|2021-06-22|2021-09-09	97.4328937679898	exact
hCoV-19/Ireland/C-NVRL-gM31IRL86990/2021|2021-06-14|2021-07-17	99.2793940206462	exact
hCoV-19/Denmark/DCGC-121405/2021|2021-06-25|2021-06-30	98.8679498807484	exact
hCoV-19/England/NORT-1BDA6F0/2021|2021-06-26|2021-07-05	98.9246951628032	exact
hCoV-19/England/ALDP-172794A/2021|2021-06-15|2021-06-28	98.5320299640566	exact
hCoV-19/Spain/CL-COV05116/2021|2021-06-10|2021-07-15	97.7439576279709	exact
hCoV-19/England/PHEC-32FE4A/2021|2021-06-29|2021-07-12	97.3340934240971	exact
hCoV-19/Italy/ABR-IZSGC-293337/2021|2021-06-18|2021-06-30	98.5845742011042	exact
hCoV-19/England/ALDP-168E72A/2021|2021-06-07|2021-06-18	99.2357159691593	exact
hCoV-19/Germany/NW-RKI-I-183038/2021|2021-06-19|2021-07-01	96.9379532634972	exact
hCoV-19/Russia/MOW_FPI-8698/2021|2021-06-16|2022-01-26	99.2400910551687	exact
hCoV-19/Fiji/FJ1371/2021|2021-06-08|2021-10-04	99.5676943699732	exact
hCoV-19/England/ALDP-17C9CC9/2021|2021-06-21|2021-07-04	97.8601901306728	exact
hCoV-19/Spain/CT-HUGTiPM024WK4C8/2021|2021-06-28|2021-07-06	99.7785011913951	exact
hCoV-19/Spain/MD-HRYC-11886772/2021|2021-06-01|2021-06-25	98.7127916331456	exact
hCoV-19/Brazil/PR-IMTSP-CD10780/2021|2021-06-01|2022-09-02	98.5657664920059	exact
hCoV-19/Canada/ON-PHL-21-21140/2021|2021-06|2021-06-29	99.0491549910963	exact
hCoV-19/Denmark/DCGC-118991/2021|2021-06-14|2021-06-24	99.0964968259833	exact
hCoV-19/Philippines/PH-PGC-56985/2021|2021-06-28|2021-10-03	99.3330428662399	exact
hCoV-19/Germany/NW-RKI-I-175177/2021|2021-06-02|2021-06-22	99.547875012559	exact
hCoV-19/Sweden/01_SE100_21CS504097/2021|2021-06-11|2021-07-12	98.7551450657565	exact
hCoV-19/USA/WI-WSLH-215570/2021|2021-06-04|2021-06-30	98.7970781396596	exact
hCoV-19/England/MILK-174E37C/2021|2021-06-18|2021-06-28	99.875709630824	exact
hCoV-19/Mexico/CMX-INMEGEN-06-03-187/2021|2021-06-14|2021-07-04	99.2215809958395	exact
hCoV-19/USA/CT-Yale-5877/2021|2021-06-25|2021-07-15	99.7513691496153	exact
hCoV-19/USA/AR-UNM-ACHV00401/2021|2021-06-26|2021-08-19	93.0339045823373	exact
hCoV-19/Ireland/LK-NVRL-Q23IRL69798/2021|2021-06-08|2021-06-22	86.615949102905	exact
hCoV-19/England/MILK-16E18D7/2021|2021-06-14|2021-06-22	98.8142026940777	exact
hCoV-19/USA/CA-CDC-FG-039137/2021|2021-06-28|2021-07-09	98.9663388931772	exact
hCoV-19/England/NORW-13E1A89/2021|2021-06-04|2021-06-28	99.6944770857814	exact
hCoV-19/England/ALDP-17267C9/2021|2021-06-17|2021-06-25	99.0661426315966	exact
hCoV-19/USA/OR-UW-21060367053/2021|2021-06-03|2021-06-27	99.2175061820399	exact
hCoV-19/England/ALDP-17A6D29/2021|2021-06-18|2021-07-01	98.8981826732507	exact
hCoV-19/Spain/CT-HUGTiPR022MD9D2/2021|2021-06-29|2021-07-12	96.5468639887245	exact
hCoV-19/Ireland/C-NVRL-M32IRL17162/2021|2021-06-21|2021-07-02	99.9225641370952	exact
hCoV-19/USA/UT-UPHL-210626038126/2021|2021-06-10|2021-07-08	99.3585653356618	exact
hCoV-19/Croatia/6308/2021|2021-06-05|2021-06-26	90.9267638679403	exact
hCoV-19/USA/CA-CDPH-3000100027/2021|2021-06-22|2022-01-05	95.5389462394423	exact
hCoV-19/England/ALDP-184620D/2021|2021-06-29|2021-07-12	96.4762000739024	exact
hCoV-19/India/RJ-IGIB-809200272270/2021|2021-06-03|2021-07-09	98.8704920230594	exact
hCoV-19/England/ALDP-1652F09/2021|2021-06-06|2021-06-15	95.9924753938661	exact
hCoV-19/USA/MS-MSPHL-14/2021|2021-06-28|2021-09-29	99.4763870707884	exact
hCoV-19/Sweden/6A18314830099/2021|2021-06-12|2021-08-30	99.1110365649111	exact
hCoV-19/Japan/PG-65065/2021|2021-06-22|2021-08-02	95.4406477841615	exact
hCoV-19/France/GP-HMN-21072050394/2021|2021-06-29|2021-07-16	99.664181610585	exact
hCoV-19/Canada/AB-ABPHL-20477/2021|2021-06-18|2021-07-14	99.9158645756209	exact
hCoV-19/Italy/CAM-TIGEM-IZSM-COLLI-16857/2021|2021-06-24|2021-07-08	99.5651155788981	exact
hCoV-19/Germany/NW-RKI-I-184329/2021|2021-06-24|2021-07-08	97.7998390126107	exact
hCoV-19/India/KL-GENESCOV05718/2021|2021-06-11|2021-12-06	98.9247672003752	exact
hCoV-19/England/HSLL-180083A/2021|2021-06-28|2021-07-08	96.1338040006724	exact
hCoV-19/Indonesia/SA-NIHRD-WGS08130/2021|2021-06-21|2021-07-30	97.9094661252978	exact
hCoV-19/England/MILK-167FA7E/2021|2021-06-09|2021-06-16	99.5162753199637	exact
hCoV-19/England/ALDP-1789384/2021|2021-06-20|2021-06-30	97.0942927206154	exact
hCoV-19/Sweden/01_SE100_21CS504591/2021|2021-06-18|2021-07-12	99.52823875803	exact
hCoV-19/Thailand/DMSc-02870/2021|2021-06-22|2021-10-19	98.4880992289641	exact
hCoV-19/Italy/TAA_ISS_8018/2021|2021-06-27|2023-04-18	99.594109556875	exact
hCoV-19/England/MILK-172A83B/2021|2021-06-17|2021-06-25	98.7403003124055	exact
hCoV-19/England/ALDP-176BFB1/2021|2021-06-19|2021-06-29	99.2038697974403	exact
hCoV-19/Ireland/LH-NVRL-M31IRL97041/2021|2021-06-17|2021-07-16	97.5696782011579	exact
hCoV-19/Mexico/GRO-LANGEBIO_IMSS_1441/2021|2021-06-21|2021-07-14	99.4105234953277	exact
hCoV-19/England/MILK-1812A6C/2021|2021-06-30|2021-07-08	98.9855218515906	exact
hCoV-19/Denmark/DCGC-120605/2021|2021-06-07|2021-06-25	98.9973172367539	exact
hCoV-19/USA/WA-S9483/2021|2021-06-14|2021-07-28	99.061473486626	exact
hCoV-19/Brazil/RJ-FIOCRUZ-30006/2021|2021-06-16|2021-07-22	99.8221297446052	exact
hCoV-19/England/BIRM-BCRNCO/2021|2021-06-18|2021-06-29	99.9462437844376	exact
hCoV-19/Peru/LIM-INS-2713/2021|2021-06-09|2021-08-21	99.6383121232418	exact
hCoV-19/Brazil/SP-IB_112765/2021|2021-06-02|2021-10-28	99.5551541909158	exact
hCoV-19/Germany/HE-RKI-I-176984/2021|2021-06-04|2021-06-22	98.0270442572895	exact
hCoV-19/Wales/PHWC-PYFHJQ/2021|2021-06-06|2021-06-21	99.2529813747823	exact
hCoV-19/Ireland/WH-NVRL-S21IRL31316/2021|2021-06-30|2021-07-16	99.9865383320993	exact
hCoV-19/Mexico/MOR-IBT_IMSS_2030/2021|2021-06-07|2021-07-03	98.8566638725901	exact
hCoV-19/Sweden/DC111959341/2021|2021-06-21|2021-08-30	99.1910580021482	exact
hCoV-19/Austria/CeMM12968/2021|2021-06-30|2021-07-29	96.7181726570373	exact
hCoV-19/Norway/15169/2021|2021-06-23|2021-07-19	99.3424804589218	exact
hCoV-19/USA/WA-CDC-UW21063098467/2021|2021-06-30|2021-07-11	99.7357813082213	exact
hCoV-19/Canada/ON-PHL-21-21150/2021|2021-06|2021-07-05	99.5598414085075	exact
hCoV-19/Brazil/PI-NXBS2494GENOV701310134439/2021|2021-06-07|2021-09-22	98.8360391788542	exact
hCoV-19/USA/NY-Wadsworth-21075373-01/2021|2021-06-30|2021-07-21	95.7466760440738	exact
hCoV-19/England/ALDP-172DFBB/2021|2021-06-16|2021-06-28	97.8635493298398	exact
hCoV-19/Denmark/DCGC-122875/2021|2021-06-29|2021-07-05	99.7616569874786	exact
hCoV-19/Denmark/DCGC-120461/2021|2021-06-07|2021-07-26	99.6942820667876	exact
hCoV-19/Canada/ON-PHL-21-21034/2021|2021-06|2021-06-29	99.7916876658939	exact
hCoV-19/England/PLYM-17868F1/2021|2021-06-22|2021-06-30	97.0607007289462	exact
hCoV-19/Canada/SK-RRPL-123779/2021|2021-06-27|2021-10-30	97.9057944176964	exact
hCoV-19/Sweden/20480359S/2021|2021-06-25|2021-08-30	99.7451289446326	exact
hCoV-19/Mexico/ROO-InDRE_FB17791_S3672/2021|2021-06-09|2021-07-02	96.6724808801825	exact
hCoV-19/India/MH-ICMR-NIV-INSACOG-2019nCoV-319679/2021|2021-06-07|2021-06-16	99.5837389640471	exact
hCoV-19/England/MILK-17EAB7A/2021|2021-06-28|2021-07-06	96.9330511606033	exact
hCoV-19/USA/MN-MDH-8301/2021|2021-06-13|2021-06-24	99.0054765984612	exact
hCoV-19/Denmark/DCGC-122752/2021|2021-06-27|2021-07-05	98.8242802915785	exact
hCoV-19/England/PHEC-32E485/2021|2021-06-30|2021-07-12	98.5850321888412	exact
hCoV-19/Philippines/PH-PGC-56111/2021|2021-06-18|2021-10-01	95.8702361782072	exact
hCoV-19/Italy/EMR-C039bis_21_35/2021|2021-06-18|2021-08-03	99.1374102168222	exact
hCoV-19/Ireland/D-NVRL-M31IRL93602/2021|2021-06-16|2021-07-09	99.9932691660497	exact
hCoV-19/India/AP-CCMB-CIA6050/2021|2021-06-18|2021-07-23	99.748490945674	exact
hCoV-19/Germany/BW-RKI-I-179201/2021|2021-06-10|2021-06-22	99.9122807017544	exact
hCoV-19/USA/WA-UW-21062907494/2021|2021-06-29|2021-08-26	99.5461934435112	exact
hCoV-19/England/ALDP-178484E/2021|2021-06-20|2021-06-30	98.9116194699184	exact
hCoV-19/Germany/BW-RKI-I-186803/2021|2021-06-30|2021-07-15	97.9571951752175	exact
hCoV-19/England/ALDP-164F28E/2021|2021-06-04|2021-06-15	99.133326614935	exact
hCoV-19/Wales/PHWC-PYCYMA/2021|2021-06-28|2021-07-12	98.6957250628667	exact
hCoV-19/Brazil/BA-BA1200-291353940/2021|2021-06-15|2021-09-29	98.8867652482983	exact
hCoV-19/USA/IL-CDC-ASC210110599/2021|2021-06-19|2021-07-02	98.7640184555282	exact
hCoV-19/England/LOND-136416B/2021|2021-06-14|2021-07-12	98.2466747279323	exact
hCoV-19/England/MILK-16E18F5/2021|2021-06-14|2021-06-22	98.8410762874131	exact
hCoV-19/Ireland/MH-NVRL-M32IRL31440/2021|2021-06-25|2021-07-20	99.7442283098876	exact
hCoV-19/England/BIRM-BCREW3/2021|2021-06-22|2021-07-05	98.5485821798145	exact
hCoV-19/SouthAfrica/NHLS-UCT-GS-C485/2021|2021-06-17|2022-05-11	99.6439009641549	exact
hCoV-19/USA/CA-CDC-ASC210107180/2021|2021-06-02|2021-09-21	99.4444072561751	exact
hCoV-19/England/ALDP-168FF12/2021|2021-06-09|2021-06-18	99.2945681749471	exact
hCoV-19/Canada/ON-PHL-21-21473-v2/2021|2021-06|2021-07-05	98.4883603748866	exact
hCoV-19/USA/NC-CDC-ASC210154921/2021|2021-06-29|2021-09-21	99.4067370537959	exact
hCoV-19/SouthAfrica/NICD-N8731/2021|2021-06-03|2021-06-27	99.8991799973115	exact
hCoV-19/Denmark/DCGC-119804/2021|2021-06-14|2021-06-25	98.9992611995433	exact
hCoV-19/USA/TX-CDC-QDX26343383/2021|2021-06-28|2021-07-13	99.2878497766133	exact
hCoV-19/Italy/CAM-TIGEM-IZSM-COLLI-16144/2021|2021-06-11|2021-06-22	99.2105175124611	exact
hCoV-19/Canada/PE-NML-89403/2021|2021-06-01|2022-09-29	99.3702219378305	exact
hCoV-19/Denmark/DCGC-118579/2021|2021-06-07|2021-06-24	98.5490209249992	exact
hCoV-19/Japan/PG-60927/2021|2021-06-10|2021-08-03	98.340165311471	exact
hCoV-19/SouthAfrica/KRISP-K018628/2021|2021-06-23|2021-06-29	99.1820863502279	exact
hCoV-19/Mexico/JAL-InDRE_FB17827_S4228/2021|2021-06-07|2021-07-14	99.7115932794527	exact
hCoV-19/Brazil/RJ-LNN02918/2021|2021-06-09|2021-07-07	98.7287851345006	exact
hCoV-19/NorthernIreland/NIRE-0044dd/2021|2021-06-30|2022-02-21	99.2408209882764	exact
hCoV-19/Slovenia/297677/2021|2021-06-22|2021-07-22	98.8796833596082	exact
hCoV-19/France/NAQ-Poitiers_9900280012/2021|2021-06-28|2021-07-11	99.5982994677468	exact
hCoV-19/Spain/MC-ISCIII-215952/2021|2021-06-10|2021-09-22	99.4980591620934	exact
hCoV-19/Slovakia/UVZ_PL22_F11_12585/2021|2021-06-08|2021-06-25	99.148964685385	exact
hCoV-19/Spain/CL-COV04867/2021|2021-06-07|2021-07-15	98.2669035567028	exact
hCoV-19/Denmark/DCGC-120554/2021|2021-06-07|2021-06-25	99.9093351242445	exact
hCoV-19/India/WB-NIBMG-1931300374482/2021|2021-06-05|2021-06-25	99.5673028544595	exact
hCoV-19/Finland/9412/2021|2021-06-24|2021-07-30	99.2095126444482	exact
hCoV-19/Brazil/SP-IB_117587/2021|2021-06-29|2021-10-28	98.4639068304274	exact
hCoV-19/USA/CA-CDPH-3000054820/2021|2021-06-20|2022-01-15	94.1987748133766	exact
hCoV-19/Brazil/CE-FIOCRUZ-00862/2021|2021-06-29|2021-09-02	99.614469140769	exact
hCoV-19/USA/WA-Altius-ALTCOV-3G4DCNVU5SFSBEHB/2021|2021-06-07|2021-07-23	99.832197872269	exact
hCoV-19/England/BIRM-BCD9TK/2021|2021-06-16|2021-07-05	96.6906329794382	exact
hCoV-19/Spain/MD-HRY-71619790/2021|2021-06-04|2021-07-01	98.8469531407119	exact
hCoV-19/USA/UT-UPHL-210707258380/2021|2021-06-24|2021-07-08	99.2783539757661	exact
hCoV-19/England/PLYM-16F2008/2021|2021-06-15|2021-06-22	98.9955994490913	exact
hCoV-19/England/ALDP-184FAA2/2021|2021-06-30|2021-07-12	98.3170412173738	exact
hCoV-19/England/HSLL-160EEA5/2021|2021-06-03|2021-06-10	98.9351338640868	exact
hCoV-19/Spain/CT-HUVH-E31283/2021|2021-06-29|2021-07-09	98.1581507699534	exact
hCoV-19/Canada/AB-ABPHL-22572/2021|2021-06-04|2021-07-28	99.8484593365886	exact
hCoV-19/England/ALDP-17D2A87/2021|2021-06-23|2021-07-04	99.2609761832779	exact
hCoV-19/Switzerland/ZG-ETHZ-660147/2021|2021-06-08|2021-06-29	98.9001777151863	exact
hCoV-19/Panama/GMI-PASEQ55/2021|2021-06-11|2022-04-02	99.584206612129	exact
hCoV-19/USA/UT-UPHL-210626911681/2021|2021-06-09|2021-07-08	99.6441400611005	exact
hCoV-19/Sweden/5726573750/2021|2021-06-04|2021-07-03	99.6779604159678	exact
hCoV-19/Ireland/CE-NVRL-S21IRL09684/2021|2021-06-23|2021-07-21	98.4840016766802	exact
hCoV-19/Brazil/SP-IB_116650/2021|2021-06-20|2021-10-28	99.6284394456718	exact
hCoV-19/England/NORW-13E497A/2021|2021-06-25|2021-07-05	99.4826833282945	exact
hCoV-19/England/ALDP-165D047/2021|2021-06-06|2021-06-16	99.0157546440929	exact
hCoV-19/USA/AR-UNM-BAPF319886/2021|2021-06-04|2021-08-19	98.3027445697929	exact
hCoV-19/Wales/PHWC-PYKE5U/2021|2021-06-25|2021-07-05	96.4528554680958	exact
hCoV-19/USA/NJ-CDC-ASC210107574/2021|2021-06-04|2021-06-14	98.7608426270136	exact
hCoV-19/England/PHEC-332372/2021|2021-06-30|2021-07-19	95.4514960418623	exact
hCoV-19/England/NORW-13E4E4E/2021|2021-06-26|2021-07-05	98.6596795323995	exact
hCoV-19/Brazil/SP-IB_113422/2021|2021-06-01|2021-10-28	95.5731780766914	exact
hCoV-19/Mexico/YUC-INMEGEN-06-02-20/2021|2021-06-06|2021-06-26	99.0003354579	exact
hCoV-19/England/HSLL-18006A9/2021|2021-06-28|2021-07-08	98.350633209043	exact
hCoV-19/England/ALDP-1668AC3/2021|2021-06-04|2021-06-16	98.8746682790823	exact
hCoV-19/England/ALDP-1649FBA/2021|2021-06-04|2021-06-15	98.5286707648897	exact
hCoV-19/USA/WA-CDC-UW21061067205/2021|2021-06-10|2021-06-20	99.0653572637995	exact
hCoV-19/NorthernIreland/NIRE-003cea/2021|2021-06-17|2022-02-21	99.8756845748077	exact
hCoV-19/England/PHEC-32AA2D/2021|2021-06-22|2021-07-05	99.53418230563	exact
hCoV-19/Spain/NC-CHN-01003896/2021|2021-06-24|2021-07-14	99.5908511637266	exact
hCoV-19/USA/NM-CDC-ASC210107016/2021|2021-06-02|2021-06-14	97.9315884597363	exact
hCoV-19/India/MN-IBSD-IW-P2-7/2021|2021-06-27|2022-04-06	99.4362983592256	exact
hCoV-19/Scotland/QEUH-173882B/2021|2021-06-17|2021-06-28	99.4457321374584	exact
hCoV-19/India/UP-CWS-0206_60294000/2021|2021-06|2021-07-28	98.3375787639094	exact
hCoV-19/Brazil/SP-IB_117740/2021|2021-06-29|2021-10-28	98.9352797401815	exact
hCoV-19/Brazil/AL-FIOCRUZ-36579/2021|2021-06-15|2021-08-02	99.2412797529123	exact
hCoV-19/USA/KS-KHEL-2600/2021|2021-06-14|2021-06-21	97.7627733548322	exact
hCoV-19/England/NORT-1BD415F/2021|2021-06-15|2021-06-28	98.0161522737174	exact
hCoV-19/Russia/MOW-CSP-LQ-6095_S122/2021|2021-06-28|2023-07-24	99.1365750811552	exact
hCoV-19/Denmark/DCGC-122618/2021|2021-06-28|2021-07-05	99.5399442560193	exact
hCoV-19/Gabon/EE0525/2021|2021-06-01|2022-03-29	99.4476617681518	exact
hCoV-19/England/ALDP-17034F8/2021|2021-06-14|2021-06-22	99.4121401457892	exact
hCoV-19/Timor-Leste/TL728/2021|2021-06-21|2021-10-04	85.9797749799089	exact
hCoV-19/USA/CA-CDPH1636/2021|2021-06-05|2021-08-20	99.4927609257953	exact
hCoV-19/Germany/BY-RKI-I-180403/2021|2021-06-10|2021-06-22	95.2617283122632	exact
hCoV-19/USA/ME-CDC-QDX25472488/2021|2021-06-02|2021-09-21	98.7170875873186	exact
hCoV-19/Germany/HH-RKI-I-183548/2021|2021-06-19|2021-07-01	99.1393168117883	exact
hCoV-19/England/LOND-1350D9B/2021|2021-06-07|2021-06-14	98.1053619932263	exact
hCoV-19/Lithuania/LTU000_NMRVI_126739/2021|2021-06-07|2022-01-13	99.3564605329311	exact
hCoV-19/Germany/BW-RKI-I-182312/2021|2021-06-22|2021-07-01	98.6319283774268	exact
hCoV-19/Brazil/SP-IB_117580/2021|2021-06-28|2021-10-28	99.5884360570167	exact
hCoV-19/Russia/MOW-RII-MH20223S/2021|2021-06-11|2021-07-05	98.8856816808754	exact
hCoV-19/Ireland/LS-NVRL-S21IRL12538/2021|2021-06-24|2021-07-21	99.9663401662796	exact
hCoV-19/Denmark/DCGC-113850/2021|2021-06-07|2021-06-24	99.0026193834374	exact
hCoV-19/Germany/HH-hpi-p7716/2021|2021-06-28|2021-09-05	98.4159479142196	exact
hCoV-19/Mexico/CMX-InDRE_FD78007_S4173/2021|2021-06-24|2021-07-12	98.5778493325283	exact
hCoV-19/France/GES-HMN-21062160307/2021|2021-06-07|2021-06-22	97.3175317263144	exact
hCoV-19/Scotland/QEUH-1699DA2/2021|2021-06-10|2021-06-22	97.7459773589976	exact
hCoV-19/India/AP-CCMB-CIA6109/2021|2021-06-23|2021-07-26	98.6482860401154	exact
hCoV-19/England/MILK-1788DB4/2021|2021-06-21|2021-06-30	99.0191138432598	exact
hCoV-19/Brazil/SP-IB_114076/2021|2021-06-08|2021-10-28	99.521675140487	exact
hCoV-19/England/MILK-164859B/2021|2021-06-07|2021-06-15	99.546508112466	exact
hCoV-19/Philippines/PH-PGC-57577/2021|2021-06-21|2021-10-26	98.9647200723691	exact
hCoV-19/Portugal/PT11035/2021|2021-06-27|2021-07-11	98.9684486408387	exact
hCoV-19/Sweden/DC111855031/2021|2021-06-18|2021-07-10	98.8292519288829	exact
hCoV-19/Denmark/DCGC-118255/2021|2021-06-07|2021-06-24	97.7660002683483	exact
hCoV-19/Germany/BW-RKI-I-181396/2021|2021-06-02|2021-06-25	96.7065565481207	exact
hCoV-19/USA/CA-CDPH-3000051590/2021|2021-06-08|2022-01-15	91.603385407955	exact
hCoV-19/USA/IL-S21WGS2233/2021|2021-06-15|2021-07-01	99.5750564905062	exact
hCoV-19/Brazil/SP-IB_116178/2021|2021-06-23|2021-10-28	98.9823245848956	exact
hCoV-19/Mexico/CAM-InDRE_FB18935_S4644/2021|2021-06-23|2021-07-22	97.3783901572295	exact
hCoV-19/England/ALDP-17293C2/2021|2021-06-17|2021-06-28	96.8759447747657	exact
hCoV-19/England/ALDP-17352A8/2021|2021-06-15|2021-06-28	98.7436595115724	exact
hCoV-19/Turkey/HSGM-C2361/2021|2021-06-30|2021-08-22	99.4290895657722	exact
hCoV-19/Germany/BW-RKI-I-182853/2021|2021-06-16|2021-07-01	97.0629604822505	exact
hCoV-19/USA/NC-ECU-108354330/2021|2021-06-11|2021-11-10	97.6575852015683	exact
hCoV-19/USA/MS-UMMC-X9D1-210999023626/2021|2021-06-21|2021-07-08	99.2142905110469	exact
hCoV-19/England/PLYM-167B8F0/2021|2021-06-10|2021-06-16	99.2844905774463	exact
hCoV-19/USA/CA-CDC-ASC210155059/2021|2021-06-29|2021-08-03	99.3727778895821	exact
hCoV-19/Scotland/QEUH-17257E8/2021|2021-06-17|2021-06-25	98.4043803957137	exact
hCoV-19/England/BRBR-184580C/2021|2021-06-30|2021-07-12	99.0191138432598	exact
hCoV-19/USA/CA-CDC-FG-038578/2021|2021-06-24|2021-07-02	99.2012618720005	exact
hCoV-19/USA/WA-CDC-UW21061362491/2021|2021-06-13|2021-06-26	99.4853389314011	exact
hCoV-19/Sweden/20396300P/2021|2021-06-08|2021-07-03	99.3693391479369	exact
hCoV-19/Denmark/DCGC-121003/2021|2021-06-07|2021-06-25	99.9193629674428	exact
hCoV-19/Germany/BW-RKI-I-176103/2021|2021-06-08|2021-06-22	99.6260359814029	exact
hCoV-19/NorthernIreland/NIRE-003b66/2021|2021-06-15|2022-02-21	99.8152254249815	exact
hCoV-19/Wales/PHWC-PYGRN1/2021|2021-06-08|2021-06-21	99.1725847514404	exact
hCoV-19/France/ARA-HCL021111672001/2021|2021-06-16|2021-06-25	99.0700641219324	exact
hCoV-19/Italy/CAM-TIGEM-IZSM-COLLI-15677/2021|2021-06-03|2021-06-16	95.2564145452113	exact
hCoV-19/USA/MS-MSPHL-2/2021|2021-06-28|2021-09-29	96.2120184481823	exact
hCoV-19/Luxembourg/LNS0196169/2021|2021-06-29|2021-07-30	99.959505972869	exact
hCoV-19/England/ALDP-17CAA28/2021|2021-06-20|2021-07-04	99.506197722463	exact
hCoV-19/Denmark/DCGC-120816/2021|2021-06-07|2021-06-25	99.6280036194242	exact
hCoV-19/SouthAfrica/NICD-S061-004-001/2021|2021-06-09|2022-03-27	98.8032808928331	exact
hCoV-19/Brazil/RS-FIOCRUZ-IAM11782/2021|2021-06-09|2022-09-14	97.7147651006711	exact
hCoV-19/Brazil/RJ-FIOCRUZ-27891/2021|2021-06-04|2021-12-23	98.443579766537	exact
hCoV-19/Belgium/MBLGPF765175/2021|2021-06-17|2021-07-02	99.5215311004785	exact
hCoV-19/France/IDF-HMN-21072020406/2021|2021-06-28|2021-07-16	99.4327526600208	exact
hCoV-19/England/LOND-135FD8D/2021|2021-06-13|2021-06-28	98.8813866774161	exact
hCoV-19/Chile/ML-107046/2021|2021-06-06|2021-06-30	99.6724743381956	exact
hCoV-19/USA/AZ-TG973960/2021|2021-06-26|2021-07-26	98.0842655234778	exact
hCoV-19/Denmark/DCGC-113341/2021|2021-06-07|2021-06-24	95.8078602620087	exact
hCoV-19/Sweden/37054999XXP/2021|2021-06-28|2021-07-16	98.5508218718551	exact
hCoV-19/Brazil/RJ-LNN03990/2021|2021-06-29|2021-07-26	98.0685400040239	exact
hCoV-19/Ireland/MH-NVRL-M31IRL23154/2021|2021-06-01|2021-07-02	99.8485766202302	exact
hCoV-19/England/SHEF-10E396F/2021|2021-06-03|2021-06-14	98.9181198131909	exact
hCoV-19/England/CAMB-AAC8F5/2021|2021-06-20|2021-06-29	97.9106483036614	exact
hCoV-19/India/KL-GENESCOV05678/2021|2021-06-17|2021-12-06	98.8241206030151	exact
hCoV-19/Sweden/461847568740/2021|2021-06-23|2021-11-10	98.840832188683	exact
hCoV-19/Scotland/QEUH-173FF98/2021|2021-06-18|2021-06-28	98.9351338640868	exact
hCoV-19/England/PHWC-PYGN3F/2021|2021-06-07|2021-06-21	99.8455027876671	exact
hCoV-19/Mexico/NLE-InDRE_FB17351_S3820/2021|2021-06-07|2021-07-08	97.8162423266579	discordant
hCoV-19/Spain/CL-COV05185/2021|2021-06-14|2021-07-17	99.5094745329929	exact
hCoV-19/Denmark/DCGC-118336/2021|2021-06-07|2021-06-24	98.7380856490804	exact
hCoV-19/England/MILK-17B4317/2021|2021-06-24|2021-07-01	98.4446907857167	exact
hCoV-19/Denmark/DCGC-122849/2021|2021-06-28|2021-07-05	99.1309016475957	exact
hCoV-19/USA/ME-HETL-J4103/2021|2021-06-14|2021-07-26	99.0529154027637	exact
hCoV-19/Philippines/PH-PGC-57149/2021|2021-06-25|2021-10-03	99.608040201005	exact
hCoV-19/Denmark/DCGC-119753/2021|2021-06-07|2021-06-25	98.9472978409548	exact
hCoV-19/England/NORT-1BC976A/2021|2021-06-01|2021-06-14	99.591235006366	exact
hCoV-19/Slovakia/UKBA-3680/2021|2021-06-21|2021-07-11	99.9629567267217	exact
hCoV-19/Denmark/DCGC-120247/2021|2021-06-07|2021-06-25	99.8992070958205	exact
hCoV-19/England/NORT-1BD7DEF/2021|2021-06-22|2021-06-29	97.0285752571103	exact
hCoV-19/Denmark/DCGC-113323/2021|2021-06-07|2021-06-24	98.8144814615798	exact
hCoV-19/Estonia/17111370/2021|2021-06-03|2021-07-26	99.403305286447	exact
hCoV-19/USA/AZ-ASU79739/2021|2021-06-13|2022-06-08	98.6889874949576	exact
hCoV-19/England/ALDP-185359B/2021|2021-06-28|2021-07-12	98.7235043165709	exact
hCoV-19/England/QEUH-1772254/2021|2021-06-21|2021-06-29	98.5891363498942	exact
hCoV-19/England/ALDP-168F950/2021|2021-06-07|2021-06-18	91.8001948335517	exact
hCoV-19/England/PLYM-16465F7/2021|2021-06-07|2021-06-15	99.3180825691155	exact
hCoV-19/Lithuania/LTU000_INMEDICA_472027/2021|2021-06-03|2021-06-27	99.1385956091838	exact
hCoV-19/USA/FL-CDC-2-4567762/2021|2021-06-15|2021-07-07	99.8820198206701	exact
hCoV-19/USA/MT-FYR-000118/2021|2021-06-02|2021-08-20	94.1303249705338	exact
hCoV-19/USA/NC-ECU-108612406/2021|2021-06-30|2021-11-11	99.2015834144051	exact
hCoV-19/England/ALDP-17003EF/2021|2021-06-13|2021-06-22	98.84443548658	exact
hCoV-19/Germany/HE-RKI-I-177059/2021|2021-06-02|2021-06-22	97.9496644295302	exact
hCoV-19/Togo/NMIMR-21-TGS-267/2021|2021-06-01|2021-09-03	99.9058127018299	exact
hCoV-19/England/MILK-177A614/2021|2021-06-22|2021-07-04	99.0189161038874	exact
hCoV-19/France/HDF-P213-21261M0420/2021|2021-06-28|2021-07-22	92.0853175934	exact
hCoV-19/USA/CA-CDC-QDX26215668/2021|2021-06-25|2021-07-09	99.4356545399577	exact
hCoV-19/Spain/CM-ISCIII-215967/2021|2021-06-01|2021-09-22	99.1336633663366	exact
hCoV-19/Sweden/20393258P/2021|2021-06-08|2021-07-03	99.550486413955	exact
hCoV-19/Namibia/CERI-KRISP-K022529/2021|2021-06-07|2021-10-19	97.7925906076238	exact
hCoV-19/USA/NV-CDC-LC0073278/2021|2021-06-08|2021-09-21	99.2134793368817	exact
hCoV-19/Spain/CL-COV06591/2021|2021-06-22|2021-07-23	98.8818749580283	exact
hCoV-19/Estonia/16724763/2021|2021-06-11|2021-08-25	99.3397016926429	exact
hCoV-19/England/ALDP-1734124/2021|2021-06-15|2021-06-25	98.4245355907152	exact
hCoV-19/England/NORT-1BCF254/2021|2021-06-05|2021-06-21	99.3332439857937	exact
hCoV-19/Belgium/AZDelta-18757-2122R/2021|2021-06-15|2021-06-29	98.0747945664934	exact
hCoV-19/Spain/CL-COV06142/2021|2021-06-26|2021-07-17	98.7099375125983	exact
hCoV-19/France/ARA-HCL021106295501/2021|2021-06-10|2021-06-22	98.1344159983894	exact
hCoV-19/Scotland/QEUH-1604A41/2021|2021-06-01|2021-06-11	99.1534818099365	exact
hCoV-19/SouthAfrica/NHLS-UCT-GP-L623/2021|2021-06-11|2022-02-05	99.4555902812784	exact
hCoV-19/Spain/GA-CHUVI-34076297c-2/2021|2021-06-29|2023-05-07	96.9749757127064	exact
hCoV-19/England/ALDP-1784D30/2021|2021-06-18|2021-06-30	99.1702778057711	exact
hCoV-19/England/PHEC-324F60/2021|2021-06-18|2021-06-30	99.7351304231208	exact
hCoV-19/Belgium/MBLGPF913626/2021|2021-06-19|2021-07-02	99.5479658463084	exact
hCoV-19/England/ALDP-1731E7B/2021|2021-06-16|2021-06-25	99.0224730424267	exact
hCoV-19/England/ALDP-1784B63/2021|2021-06-18|2021-06-30	98.5320299640566	exact
hCoV-19/Sweden/01_SE100_21CS504819/2021|2021-06-22|2021-07-06	98.9658980623138	exact
hCoV-19/Switzerland/AG-UZH-IMV-3ba49eff/2021|2021-06-01|2021-06-15	99.3437133768626	exact
hCoV-19/England/MILK-17AF704/2021|2021-06-24|2021-07-02	98.5521851590581	exact
hCoV-19/England/PHEC-32CF68/2021|2021-06-23|2021-07-05	94.5843533080715	exact
hCoV-19/Germany/BW-RKI-I-176234/2021|2021-06-04|2021-06-22	97.6480865504149	exact
hCoV-19/England/QEUH-1729DC4/2021|2021-06-17|2021-06-25	99.5666633074675	exact
hCoV-19/Germany/un-C1389/2021|2021-06-25|2022-02-01	99.5252685094778	exact
hCoV-19/England/PHEC-327237/2021|2021-06-21|2021-06-30	98.6084098987325	exact
hCoV-19/Switzerland/SH-ETHZ-33319308/2021|2021-06-27|2021-07-19	98.9914220613859	exact
hCoV-19/Germany/RP-RKI-I-185826/2021|2021-06-25|2021-07-08	98.9981785063752	exact
hCoV-19/Philippines/PH-PGC-57665/2021|2021-06-28|2021-10-26	98.9759721571515	exact
hCoV-19/USA/UT-UPHL-210710867727-6-27/2021|2021-06-27|2021-08-27	99.7283975455186	exact
hCoV-19/USA/CA-CDPH-6000000479/2021|2021-06-28|2022-03-21	98.9679978485949	exact
hCoV-19/Italy/VEN-IZSVe-21RS1738-12_VR/2021|2021-06-01|2021-07-16	99.2937002075383	exact
hCoV-19/USA/CO-CDC-MMB09230964/2021|2021-06-23|2021-07-09	99.5333534763487	exact
hCoV-19/Slovenia/284473/2021|2021-06-07|2021-07-10	99.0346907993967	exact
hCoV-19/Zambia/ZMB-121254/2021|2021-06-15|2021-12-23	99.310368027989	exact
hCoV-19/SouthAfrica/NICD-S068-003-001/2021|2021-06-22|2022-03-27	92.7985751730627	exact
hCoV-19/Norway/14057/2021|2021-06-05|2021-08-04	98.2387869435405	exact
hCoV-19/USA/WI-WSLH-215592/2021|2021-06-15|2021-06-30	99.5265914585012	exact
hCoV-19/CzechRepublic/UKDD-Ic-15224/2021|2021-06-14|2021-07-15	99.7483137018021	exact
hCoV-19/USA/CA-HLX-STM-0006114-A10/2021|2021-06-24|2022-02-04	99.5951552462527	exact
hCoV-19/England/CAMB-AAF5FB/2021|2021-06-28|2021-07-05	99.9428936141624	exact
hCoV-19/Germany/BW-RKI-I-173146/2021|2021-06-02|2021-06-10	99.389466621939	exact
hCoV-19/Scotland/QEUH-16A9923/2021|2021-06-11|2021-06-25	99.5834593033021	exact
hCoV-19/USA/CT-CDC-QDX25472470/2021|2021-06-01|2021-06-14	91.4766430466467	exact
hCoV-19/England/ALDP-180380A/2021|2021-06-27|2021-07-08	99.217306594108	exact
hCoV-19/Portugal/PT10297/2021|2021-06-21|2021-07-04	98.4857641686812	exact
hCoV-19/SouthAfrica/NHLS-UCT-GS-C436/2021|2021-06-14|2022-05-11	97.5501562657526	exact
hCoV-19/Canada/ON-PHL-21-20226/2021|2021-06|2021-06-22	98.1285488694016	exact
hCoV-19/USA/VA-DCLS-5650/2021|2021-06-29|2021-07-12	99.5576259258018	exact
hCoV-19/USA/AZ-TG935187/2021|2021-06-04|2021-07-01	99.3036258328032	exact
hCoV-19/Spain/VC-IBV-99034182/2021|2021-06-07|2021-09-28	99.6510769643696	exact
hCoV-19/Israel/SMC-7004963/2021|2021-06-27|2021-07-21	98.5782785098749	exact
hCoV-19/England/ALDP-164D420/2021|2021-06-04|2021-06-15	99.0762202290974	exact
hCoV-19/Wales/PHWC-PYKB36/2021|2021-06-25|2021-07-05	98.027461486939	exact
hCoV-19/Canada/ON-PHL-21-19940/2021|2021-06|2021-06-22	99.5092766872815	exact
hCoV-19/USA/NC-ECU-108213143/2021|2021-06-01|2021-11-11	99.7250720847583	exact
hCoV-19/England/HSLL-17FBB58/2021|2021-06-28|2021-07-08	98.3136820182069	exact
hCoV-19/Wales/PHWC-PYKI5G/2021|2021-06-28|2021-07-12	99.2965766731426	exact
hCoV-19/USA/CA-CDC-QDX26400362/2021|2021-06-28|2021-07-20	99.049346635762	exact
hCoV-19/USA/CO-CDPHE-40849818/2021|2021-06-17|2022-03-12	97.604890993987	exact
hCoV-19/Canada/AB-ABPHL-22565/2021|2021-06-04|2021-07-28	99.545378009766	exact
hCoV-19/USA/CA-CDPH-3000050257/2021|2021-06-15|2022-01-15	97.5731572419804	exact
hCoV-19/England/PLYM-1808B2A/2021|2021-06-29|2021-07-08	99.630488091639	exact
hCoV-19/Sweden/01_SE100_21CS504092/2021|2021-06-09|2021-07-12	99.5444496549876	exact
hCoV-19/England/NORW-13E2E7D/2021|2021-06-18|2021-06-28	99.6575342465753	exact
hCoV-19/Netherlands/UT-RIVM-42324/2021|2021-06-15|2021-07-16	96.5097102083404	exact
hCoV-19/USA/WA-CDC-UW21061384354/2021|2021-06-13|2021-06-26	95.9504300128665	exact
hCoV-19/Philippines/PH-PGC-56164/2021|2021-06-21|2021-10-03	93.6787008455241	exact
hCoV-19/Spain/CL-COV05009/2021|2021-06-01|2021-07-15	98.9137358768901	exact
hCoV-19/USA/VA-DCLS-5532/2021|2021-06-04|2021-07-02	99.2260010051935	exact
hCoV-19/Spain/CL-COV05076/2021|2021-06-06|2021-07-15	99.1922509719802	exact
hCoV-19/Scotland/QEUH-1608834/2021|2021-06-01|2021-06-11	99.2878497766133	exact
