## Supplementary Data for "A program for real-time surveillance of SARS-CoV-2 genetics" (part 92 of 123)

### Sheet: FigureS11a (continued)
GISAID sequence	Genome_coverage_pct	lineage_match
hCoV-19/England/PHEC-3318DE/2021|2021-06-29|2021-07-12	97.4771873322598	exact
hCoV-19/England/PLYM-167D18A/2021|2021-06-10|2021-06-17	98.0348684873526	exact
hCoV-19/Canada/AB-ABPHL-22000/2021|2021-06-12|2021-07-28	99.5252685094778	exact
hCoV-19/England/ALDP-164F0C0/2021|2021-06-05|2021-06-15	99.1635594074373	exact
hCoV-19/Denmark/DCGC-120044/2021|2021-06-07|2021-06-25	92.8748908736821	exact
hCoV-19/Thailand/DMSc-02376/2021|2021-06-27|2021-10-10	99.2382294707876	exact
hCoV-19/Canada/MB-NML-110036/2021|2021-06-15|2021-09-24	98.9459504967166	exact
hCoV-19/USA/KS-KHEL-2703/2021|2021-06-21|2021-06-25	97.8268901353575	exact
hCoV-19/Brazil/SP-IB_117513/2021|2021-06-28|2021-10-28	99.3306335553399	exact
hCoV-19/Wales/PHWC-PYJJRD/2021|2021-06-23|2021-07-05	98.7198391420911	exact
hCoV-19/Brazil/BA-LACEN-BA415/2021|2021-06-25|2021-08-06	99.7283975455186	exact
hCoV-19/Denmark/DCGC-115916/2021|2021-06-07|2021-06-24	99.9529680518695	exact
hCoV-19/Denmark/DCGC-117256/2021|2021-06-07|2021-06-24	99.7010111868848	exact
hCoV-19/England/ALDP-1870422/2021|2021-06-30|2021-07-12	98.7403003124055	exact
hCoV-19/Scotland/QEUH-17995D6/2021|2021-06-22|2021-07-04	99.0291262135922	exact
hCoV-19/England/NORT-1BDD217/2021|2021-06-30|2021-07-12	99.0653892536513	exact
hCoV-19/England/MILK-172D689/2021|2021-06-18|2021-06-28	99.1904330007726	exact
hCoV-19/England/ALDP-16669E6/2021|2021-06-05|2021-06-16	99.2475393866102	exact
hCoV-19/England/MILK-17E0C80/2021|2021-06-27|2021-07-06	91.3131109543485	exact
hCoV-19/India/MH-ICMR-NIV-INSACOG-GSEQ-4459/2021|2021-06-24|2021-07-15	99.8019137149572	exact
hCoV-19/Brazil/RJ-LNN03500/2021|2021-06-30|2021-08-05	99.5573885926969	exact
hCoV-19/SouthAfrica/NHLS-UCT-GP-K901/2021|2021-06-08|2021-11-07	98.0666309874231	exact
hCoV-19/USA/MO-MSPHL-002700/2021|2021-06-14|2021-07-19	97.9586355089981	exact
hCoV-19/India/AP-CCMB-CIA5932/2021|2021-06-29|2021-07-23	98.4737689520998	exact
hCoV-19/USA/CO-CDC-MMB09138011/2021|2021-06-11|2021-09-21	98.2774252039891	exact
hCoV-19/Rwanda/NRLNAT4070/2021|2021-06-15|2021-07-04	99.1446659482759	exact
hCoV-19/Austria/KILM495/2021|2021-06-09|2021-06-29	94.7765953875592	exact
hCoV-19/NorthernIreland/NIRE-003846/2021|2021-06-02|2022-02-21	99.7514526584489	exact
hCoV-19/England/HSLL-17FE1CC/2021|2021-06-28|2021-07-08	99.1534818099365	exact
hCoV-19/Sweden/01_SE100_21CS504647/2021|2021-06-11|2021-07-12	99.1458717132809	exact
hCoV-19/England/PLYM-163300B/2021|2021-06-05|2021-06-14	98.431253989049	exact
hCoV-19/Canada/ON-PHL-21-24511/2021|2021-06|2021-07-20	98.9315593186171	exact
hCoV-19/Spain/CM-ISCIII-216045/2021|2021-06-02|2021-09-22	99.3909784500067	exact
hCoV-19/Germany/BE-ChVir-LB-210611-8336/2021|2021-06-07|2021-06-13	99.0036018446831	exact
hCoV-19/England/ALDP-1681208/2021|2021-06-08|2021-06-16	99.2240249924418	exact
hCoV-19/England/PLYM-180EE1C/2021|2021-06-30|2021-07-06	99.4630736500861	exact
hCoV-19/Indonesia/JT-IVRCRD-NIHRD-C.13.94811/2021|2021-06-14|2021-07-10	98.296353658126	exact
hCoV-19/Peru/ARE-INS-6381/2021|2021-06-03|2021-10-29	98.9918274383708	exact
hCoV-19/Canada/ON-PHL-21-20853/2021|2021-06|2021-06-29	97.6216869898216	exact
hCoV-19/Germany/BY-RKI-I-186049/2021|2021-06-29|2021-07-15	98.993592539166	exact
hCoV-19/Brazil/SP-NXBS1691GENOV827675900691/2021|2021-06-07|2021-09-22	98.5680270968175	exact
hCoV-19/Brazil/SP-IB_116416/2021|2021-06-24|2021-10-28	98.9596574563458	exact
hCoV-19/England/ALDP-17273A6/2021|2021-06-15|2021-06-28	98.9855218515906	exact
hCoV-19/England/ALDP-184606D/2021|2021-06-29|2021-07-12	98.9653666565891	exact
hCoV-19/Portugal/PT9420/2021|2021-06-06|2021-06-27	99.5264165519094	exact
hCoV-19/Scotland/QEUH-17E00A2/2021|2021-06-26|2021-07-08	98.0382276865195	exact
hCoV-19/England/MILK-174A598/2021|2021-06-19|2021-06-28	97.8198797406698	exact
hCoV-19/NorthernIreland/NIRE-004295/2021|2021-06-25|2022-02-21	98.9691413988785	exact
hCoV-19/Scotland/QEUH-17FC243/2021|2021-06-29|2021-07-08	97.7426181598307	exact
hCoV-19/Peru/PIU-INS-6538/2021|2021-06-04|2021-10-29	99.5880225080386	exact
hCoV-19/USA/CA-CDC-ASC210154016/2021|2021-06-24|2021-07-09	97.8669886306469	exact
hCoV-19/Canada/AB-ABPHL-22834/2021|2021-06-18|2021-07-28	99.7474832497222	exact
hCoV-19/Ireland/DL-NVRL-M32IRL40406/2021|2021-06-27|2021-07-21	99.9528762327914	exact
hCoV-19/USA/UT-UPHL-210710513895-6-29/2021|2021-06-29|2021-08-27	98.7050890670603	exact
hCoV-19/Lithuania/LTU000_VULSK_210607121250/2021|2021-06-05|2022-01-13	99.3497569968158	exact
hCoV-19/Indonesia/JK-GS-GSILab-EOCRU-700360/2021|2021-06-19|2021-09-23	96.5467432564077	exact
hCoV-19/Turkey/HSGM-C932/2021|2021-06-30|2021-08-23	97.4485513814751	exact
hCoV-19/Denmark/DCGC-117377/2021|2021-06-07|2021-06-24	86.3257906398979	exact
hCoV-19/SouthAfrica/NHLS-UCT-GP-6587/2021|2021-06-22|2021-10-04	99.2184617448764	exact
hCoV-19/SouthKorea/KDCA6008/2021|2021-06-23|2021-07-21	99.4240364330442	exact
hCoV-19/Denmark/DCGC-117585/2021|2021-06-14|2021-06-24	99.9227721442482	exact
hCoV-19/Portugal/PT10721/2021|2021-06-25|2021-07-11	99.4292237442922	exact
hCoV-19/USA/ND-NDDH-02341/2021|2021-06-10|2021-07-02	98.7518453898806	exact
hCoV-19/England/ALDP-17F5EEC/2021|2021-06-25|2021-07-06	98.9452114615876	exact
hCoV-19/England/BRBR-1836060/2021|2021-06-30|2021-07-12	98.5219523665558	exact
hCoV-19/USA/OH-PLMI-H2F2N-02597/2021|2021-06|2021-07-16	98.3272434715564	exact
hCoV-19/USA/MT-MTPHL-3827444/2021|2021-06-22|2021-06-28	95.5053915146629	exact
hCoV-19/India/MN-1425500106722/2021|2021-06-30|2021-08-24	98.3017284779325	exact
hCoV-19/Wales/PHWC-PYMSFO/2021|2021-06-30|2021-07-12	98.7505443339028	exact
hCoV-19/England/LOND-1361F28/2021|2021-06-21|2021-06-29	97.0976519197823	exact
hCoV-19/Spain/VC-IBV-98031508/2021|2021-06-26|2021-07-26	94.7944285954019	exact
hCoV-19/Indonesia/SB-GSILab-626591/2021|2021-06-30|2021-08-10	99.8320400416541	exact
hCoV-19/India/TS-CDFD-Xi439/2021|2021-06-19|2021-07-12	98.9247311827957	exact
hCoV-19/India/WB-1930900235782/2021|2021-06-22|2021-09-14	98.8175618932446	exact
hCoV-19/USA/WI-WSLH-215618/2021|2021-06-04|2021-06-30	99.6142492955857	exact
hCoV-19/India/TR-1627200134411/2021|2021-06-29|2021-09-07	99.1367148135707	exact
hCoV-19/England/ALDP-168062B/2021|2021-06-03|2021-06-16	98.1054116698579	exact
hCoV-19/England/QEUH-16FA9F6/2021|2021-06-15|2021-06-23	94.0273438812187	exact
hCoV-19/England/ALDP-185D7B9/2021|2021-06-29|2021-07-19	98.8142026940777	exact
hCoV-19/England/MILK-17ADA85/2021|2021-06-24|2021-07-02	98.9955994490913	exact
hCoV-19/England/NORW-13E3A69/2021|2021-06-18|2021-06-28	98.7275474231996	exact
hCoV-19/England/ALDP-172FE52/2021|2021-06-15|2021-06-25	98.9720850549229	exact
hCoV-19/France/HDF-1158028198/2021|2021-06|2021-06-25	98.7855609232421	exact
hCoV-19/Denmark/DCGC-120110/2021|2021-06-07|2021-06-25	96.7892370663625	exact
hCoV-19/Sweden/UUH-000200072722/2021|2021-06-17|2021-09-09	98.839938308858	exact
hCoV-19/NorthernIreland/NIRE-003c52/2021|2021-06-17|2022-02-21	98.5789155412215	exact
hCoV-19/England/NORT-1BD49EE/2021|2021-06-15|2021-06-28	99.6181160391264	exact
hCoV-19/England/ALDP-16573DB/2021|2021-06-05|2021-06-17	99.4658873324599	exact
hCoV-19/England/MILK-17EAE08/2021|2021-06-28|2021-07-06	96.9834391481071	exact
hCoV-19/England/MILK-17FC726/2021|2021-06-29|2021-07-08	97.3059222681313	exact
hCoV-19/Brazil/SP-IB_115368/2021|2021-06-14|2021-10-28	98.1963256001073	exact
hCoV-19/Chile/RM-PUC_MVL_1215/2021|2021-06-04|2021-08-10	99.0158868773721	exact
hCoV-19/Denmark/DCGC-117676/2021|2021-06-07|2021-06-24	99.8521952366556	exact
hCoV-19/Scotland/CVR8088/2021|2021-06-28|2021-07-19	98.1110436483843	exact
hCoV-19/England/PHEC-32CD5F/2021|2021-06-25|2021-07-05	98.5658278323225	exact
hCoV-19/England/MILK-17E22D7/2021|2021-06-27|2021-07-05	97.7896469481676	exact
hCoV-19/England/QEUH-163F00F/2021|2021-06-05|2021-06-14	98.7134267190702	exact
hCoV-19/Scotland/QEUH-17F656E/2021|2021-06-29|2021-07-08	99.1702778057711	exact
hCoV-19/SouthKorea/KDCA6456/2021|2021-06-30|2021-07-21	99.3398786985223	exact
hCoV-19/USA/NC-ECU-108516836/2021|2021-06-23|2021-10-27	91.4405500586953	exact
hCoV-19/USA/WV-CDC-MMB09036561/2021|2021-06-02|2021-07-02	99.3419285522428	exact
hCoV-19/Reunion/CHU_7210621418/2021|2021-06-18|2021-07-10	98.8610401827711	exact
hCoV-19/Luxembourg/LNS0538417/2021|2021-06-30|2021-07-30	97.2138630600169	exact
hCoV-19/NorthernIreland/NIRE-003984/2021|2021-06-09|2022-02-21	97.0808559239477	exact
hCoV-19/Germany/HH-RKI-I-175800/2021|2021-06-01|2021-06-22	95.3406578682924	exact
hCoV-19/Germany/SN-RKI-I-181328/2021|2021-06-14|2021-06-25	97.9461708839519	exact
hCoV-19/Wales/PHWC-PY8KTM/2021|2021-06-10|2021-06-28	98.9542834160075	exact
hCoV-19/Israel/SMC-7005236/2021|2021-06-29|2021-07-21	99.5203595626216	exact
hCoV-19/Luxembourg/LNS6974900/2021|2021-06-16|2021-07-30	94.3290815467977	exact
hCoV-19/England/ALDP-17DED73/2021|2021-06-22|2021-07-05	98.9586482582552	exact
hCoV-19/England/MILK-17DF5D4/2021|2021-06-26|2021-07-05	99.3214417682824	exact
hCoV-19/Italy/PIE-15852892/2021|2021-06-26|2021-06-30	98.6894147616813	exact
hCoV-19/Canada/AB-ABPHL-23683/2021|2021-06-15|2021-07-28	99.9427647969834	exact
hCoV-19/England/ALDP-18481C2/2021|2021-06-28|2021-07-12	98.9821626524237	exact
hCoV-19/USA/NH-CDCBI-CRSP_CIRPGBKN6JYKWH7B/2021|2021-06-14|2021-06-29	98.7779154250511	exact
hCoV-19/Spain/CL-COV04896/2021|2021-06-04|2021-07-15	99.5541550735812	exact
hCoV-19/Canada/ON-PHL-21-19724/2021|2021-06|2021-06-22	98.968725855756	exact
hCoV-19/Spain/CT-HUGTiPR022MD9D6/2021|2021-06-30|2021-07-12	97.4196362660224	exact
hCoV-19/England/LIVE-E1CB99/2021|2021-06-28|2021-07-12	99.1184684230006	exact
hCoV-19/Sweden/DC111994731/2021|2021-06-22|2021-07-10	99.0407834719614	exact
hCoV-19/England/MILK-170D634/2021|2021-06-16|2021-06-24	95.9991937921999	exact
hCoV-19/Sweden/3784445672/2021|2021-06-06|2021-07-03	99.3359938294376	exact
hCoV-19/Japan/PG-73710/2021|2021-06-25|2021-09-02	99.3012631013168	exact
hCoV-19/USA/CO-CDC-MMB09248903/2021|2021-06-25|2021-07-24	99.2681371067916	exact
hCoV-19/SouthKorea/KDCA6363/2021|2021-06-29|2021-07-21	97.1709799457632	exact
hCoV-19/SouthAfrica/NICD-N9357/2021|2021-06-17|2021-10-25	99.8386500386568	exact
hCoV-19/England/ALDP-177F7FE/2021|2021-06-17|2021-06-29	98.8578722832477	exact
hCoV-19/Mexico/TAB-InDRE_FB19078_S4491/2021|2021-06-28|2021-07-22	98.1478374660269	exact
hCoV-19/England/ALDP-179A7C0/2021|2021-06-18|2021-07-01	98.1927508481978	exact
hCoV-19/England/PHEC-32DEB5/2021|2021-06-27|2021-07-12	98.9470507360585	exact
hCoV-19/USA/GA-EHC-1590F/2021|2021-06-14|2021-09-09	99.5180400294531	exact
hCoV-19/Canada/ON-PHL-21-23562/2021|2021-06|2021-07-13	99.8852785369639	exact
hCoV-19/England/ALDP-16DEFAB/2021|2021-06-13|2021-06-22	96.5803352480769	exact
hCoV-19/England/MILK-171A27C/2021|2021-06-16|2021-06-24	99.4288210193865	exact
hCoV-19/Brazil/SP-IB_116247/2021|2021-06-23|2021-10-28	98.9389476502879	exact
hCoV-19/Peru/ARE-INS-6565/2021|2021-06-18|2021-10-29	99.326768488746	exact
hCoV-19/Brazil/RJ-FIOCRUZ-27297/2021|2021-06-01|2021-07-16	99.0573316783522	exact
hCoV-19/SouthAfrica/Tygerberg_1562/2021|2021-06-29|2021-08-18	98.6395700369499	exact
hCoV-19/Argentina/INEI119706/2021|2021-06-17|2022-03-30	98.227176577242	exact
hCoV-19/Spain/MC-ISCIII-216226/2021|2021-06-10|2021-09-29	98.7854251012146	exact
hCoV-19/USA/MT-MTPHL-3826296/2021|2021-06-23|2021-06-28	99.7816080368242	exact
hCoV-19/SouthAfrica/NICD-N9522/2021|2021-06-14|2021-07-11	99.8521306627235	exact
hCoV-19/Scotland/QEUH-1719495/2021|2021-06-16|2021-06-25	98.9183378682522	exact
hCoV-19/England/MILK-1718AB2/2021|2021-06-16|2021-06-24	97.8064429440022	exact
hCoV-19/Canada/QC-L00358183/2021|2021-06-04|2021-08-17	98.961798205826	exact
hCoV-19/USA/AR-UMGC-4665/2021|2021-06-29|2021-07-13	98.8612314824146	exact
hCoV-19/India/MH-RFIP02870/2021|2021-06-28|2021-11-10	99.0842920873445	exact
hCoV-19/Ireland/D-NVRL-Q23IRL95949/2021|2021-06-18|2021-07-09	99.5927845460052	exact
hCoV-19/England/PHEC-31EEE4/2021|2021-06-13|2021-06-30	94.7536144376237	exact
hCoV-19/Philippines/PH-PGC-52065/2021|2021-06-02|2021-10-01	98.8685056239957	exact
hCoV-19/England/PHWC-PYMF4S/2021|2021-06-23|2021-07-12	98.8282692630519	exact
hCoV-19/Italy/EMR-C042_43_21_48/2021|2021-06-27|2021-08-07	99.4831174061892	exact
hCoV-19/Sweden/20408686P/2021|2021-06-11|2021-07-03	96.6185843676619	exact
hCoV-19/England/MILK-1801AD9/2021|2021-06-29|2021-07-06	98.8511538849138	exact
hCoV-19/England/ALDP-17A6749/2021|2021-06-22|2021-07-01	98.2868084248715	exact
hCoV-19/England/ALDP-186F4CC/2021|2021-06-29|2021-07-12	99.4423729382915	exact
hCoV-19/England/MILK-163D7A2/2021|2021-06-06|2021-06-14	95.8614666263563	exact
hCoV-19/England/PLYM-17BDF47/2021|2021-06-26|2021-07-04	99.2272284379935	exact
hCoV-19/PuertoRico/PR-Yale-6983/2021|2021-06-23|2021-08-11	99.8488766497632	exact
hCoV-19/England/PHEC-321DB4/2021|2021-06-10|2021-06-30	98.645295419489	exact
hCoV-19/Slovenia/08-136251-MB/2021|2021-06-17|2021-07-02	99.4444258509321	exact
hCoV-19/England/MILK-1739B21/2021|2021-06-19|2021-06-28	99.4322953407908	exact
hCoV-19/Indonesia/JB-EIJK-WJHL-0050/2021|2021-06-03|2021-07-12	99.0560333243752	exact
hCoV-19/Canada/MB-NML-110043/2021|2021-06-08|2021-09-24	99.0067674489074	exact
hCoV-19/England/MILK-17FC708/2021|2021-06-29|2021-07-08	99.0325506399274	exact
hCoV-19/Sweden/01_SE100_21CS101963/2021|2021-06-17|2021-07-12	98.0870380917284	exact
hCoV-19/Denmark/DCGC-119203/2021|2021-06-07|2021-06-25	99.8287901168256	exact
hCoV-19/Sweden/01_SE100_21CS504872/2021|2021-06-23|2021-11-26	99.1459003215434	exact
hCoV-19/Croatia/6330/2021|2021-06-09|2021-06-26	99.2626110273169	exact
hCoV-19/USA/WA-CDC-UW21061128390/2021|2021-06-11|2021-06-20	97.2241029113067	exact
hCoV-19/England/LIVE-E1D9F8/2021|2021-06-28|2021-07-12	97.9990567944486	exact
hCoV-19/Philippines/PH-DOHX-14-12/2021|2021-06-25|2021-11-03	99.1432603144739	exact
hCoV-19/Spain/CT-HCB-573/2021|2021-06-01|2021-07-15	92.8911382222818	exact
hCoV-19/Japan/PG-73711/2021|2021-06-23|2021-09-02	99.4825616558027	exact
hCoV-19/Mexico/VER-LANGEBIO_IMSS_1738/2021|2021-06-18|2021-07-14	97.1816353887399	exact
hCoV-19/USA/CA-CDC-ASC210109232/2021|2021-06-14|2021-09-21	99.2585634246989	exact
hCoV-19/Greece/290495/2021|2021-06-04|2021-06-25	98.3945031003854	exact
hCoV-19/USA/CA-HLX-STM-0006113-G06/2021|2021-06-25|2022-02-04	95.4455710604692	exact
hCoV-19/England/ALDP-164CA3E/2021|2021-06-04|2021-06-15	99.502838523296	exact
hCoV-19/Germany/BW-RKI-I-185694/2021|2021-06-14|2021-07-08	99.8188709623319	exact
hCoV-19/Portugal/PT9346/2021|2021-06-15|2021-06-27	99.338504415567	exact
hCoV-19/USA/CO-CDPHE-2101378962/2021|2021-06-29|2021-08-23	99.84546126453	exact
hCoV-19/Germany/BW-RKI-I-185807/2021|2021-06-29|2021-07-08	99.3759697766984	exact
hCoV-19/Italy/CAM-TIGEM-IZSM-COLLI-16345/2021|2021-06-22|2021-06-29	99.4814319170291	exact
hCoV-19/India/KL-GENESCOV06120/2021|2021-06-25|2021-12-06	98.7263281380928	exact
hCoV-19/England/LOND-135DD43/2021|2021-06-11|2021-06-21	90.9645827743493	exact
hCoV-19/Slovakia/UVZ_PL24_B11_13539/2021|2021-06-16|2021-07-08	99.0569836901805	exact
hCoV-19/Israel/SMC-7004787/2021|2021-06-27|2021-07-20	92.6781821230924	exact
hCoV-19/USA/WA-CDC-UW21061977393/2021|2021-06-19|2021-06-26	99.9762936873476	exact
hCoV-19/Sweden/DC111859491/2021|2021-06-18|2021-07-10	98.8057698758806	exact
hCoV-19/Switzerland/SG-CLM-06079001/2021|2021-06-07|2021-06-17	98.7739514940372	exact
hCoV-19/USA/ID-CDC-ASC210108009/2021|2021-06-06|2021-06-25	98.6481953575741	exact
hCoV-19/Spain/MD-HGUGM-604888/2021|2021-06-15|2021-06-25	99.3857823722897	exact
hCoV-19/Scotland/QEUH-181389E/2021|2021-06-30|2021-07-08	99.8689912324902	exact
hCoV-19/Netherlands/NB-RIVM-41065/2021|2021-06-08|2021-07-02	94.8698135393919	exact
hCoV-19/France/HDF-100003335880/2021|2021-06|2021-06-25	98.1539907363899	exact
hCoV-19/England/QEUH-17196DB/2021|2021-06-16|2021-06-24	96.8860223722665	exact
hCoV-19/Brazil/SP-IB_114281/2021|2021-06-08|2021-10-28	98.428810720268	exact
hCoV-19/Indonesia/JB-GS-WJHL-ITB-W040/2021|2021-06-24|2021-10-06	99.5548266166823	exact
hCoV-19/England/PLYM-1746444/2021|2021-06-18|2021-06-28	98.968725855756	exact
hCoV-19/Denmark/DCGC-116434/2021|2021-06-07|2021-06-24	99.932825042824	exact
hCoV-19/England/PHEC-326915/2021|2021-06-19|2021-06-30	98.6519114688129	exact
hCoV-19/Switzerland/BE-IFIK-1403-2454/2021|2021-06-06|2021-06-18	99.8185544840563	exact
hCoV-19/Japan/CV00039051/2021|2021-06-16|2021-08-24	99.2503346720214	exact
hCoV-19/Singapore/1522nan/2021|2021-06-13|2021-07-05	96.4722483537159	exact
hCoV-19/USA/MA-CDCBI-CRSP_4JVQUPJNQEK67XPH/2021|2021-06-11|2021-06-29	98.7176053036898	exact
hCoV-19/England/MILK-16FF9E2/2021|2021-06-15|2021-06-22	98.8074842957439	exact
hCoV-19/Brazil/GO-HLAGYN-1708276/2021|2021-06-10|2021-08-06	98.9712281175161	exact
hCoV-19/Pakistan/AKU-MAY-RUN-MIN-06/2021|2021-06-14|2022-05-27	98.9752377112522	exact
hCoV-19/England/MILK-17BA548/2021|2021-06-24|2021-07-04	99.217306594108	exact
hCoV-19/England/ALDP-1867163/2021|2021-06-30|2021-07-12	98.884745876583	exact
hCoV-19/Canada/AB-ABPHL-22953/2021|2021-06-10|2021-07-28	99.7676376494359	exact
hCoV-19/England/ALDP-1853610/2021|2021-06-29|2021-07-12	98.925056266586	exact
hCoV-19/Italy/LOM-Sacco_Var_T16186/2021|2021-06-03|2021-07-29	99.6745621686909	exact
hCoV-19/USA/WA-CDC-UW21060237130/2021|2021-06-02|2021-06-16	99.0991601192089	exact
hCoV-19/Canada/ON-KHS-21-02179-v1/2021|2021-06-14|2022-07-14	99.7581376599819	exact
hCoV-19/Brazil/BA-BA1200-291392252/2021|2021-06-22|2021-09-29	99.6411082041994	exact
hCoV-19/Wales/PHWC-PYE9FP/2021|2021-06-24|2021-07-05	99.3395245918128	exact
hCoV-19/USA/IN-INSPHL-02136/2021|2021-06-01|2021-06-16	99.889079358677	exact
hCoV-19/England/CAMB-AA6776/2021|2021-06-09|2021-06-29	98.9082969432314	exact
hCoV-19/Spain/NC-CHN-01003670/2021|2021-06-16|2021-07-14	99.4535702313108	exact
hCoV-19/USA/FL-BPHL-4977/2021|2021-06-15|2021-07-07	99.3014508328855	exact
hCoV-19/Lithuania/LTU000_NMRVI_124628/2021|2021-06-02|2021-06-27	99.2894251717781	exact
hCoV-19/USA/PA-Jefferson_COVIDSeq13_20/2021|2021-06-28|2021-09-04	97.869842334787	exact
hCoV-19/England/PHEC-L30BL7B2/2021|2021-06-12|2021-07-12	99.6315401621223	exact
hCoV-19/England/HSLL-163958E/2021|2021-06-04|2021-06-14	98.8914642749169	exact
hCoV-19/Denmark/DCGC-114586/2021|2021-06-14|2021-06-24	98.6191372127402	exact
hCoV-19/Peru/AYA-INS-3119/2021|2021-06-17|2021-08-31	99.6178984414279	exact
hCoV-19/Ireland/D-NVRL-S21IRL13887/2021|2021-06-25|2021-07-11	99.9427435923344	exact
hCoV-19/Spain/CT-HUVH-E05673/2021|2021-06-02|2021-06-11	97.7428456267634	exact
hCoV-19/Austria/CeMM12975/2021|2021-06-30|2021-07-29	97.6116896204232	exact
hCoV-19/France/CVL-IPP14146/2021|2021-06-08|2021-06-28	99.7273553468646	exact
hCoV-19/USA/OR-OHSU-212310560/2021|2021-06-25|2021-09-12	98.0978260869565	exact
hCoV-19/NorthernIreland/NIRE-0038fd/2021|2021-06-07|2022-02-21	98.013311819282	exact
hCoV-19/USA/WA-S9358/2021|2021-06-21|2021-07-20	99.8920487130183	exact
hCoV-19/Germany/NI-RKI-I-178792/2021|2021-06-14|2021-06-22	98.9937950695958	exact
hCoV-19/Philippines/PH-PGC-55617/2021|2021-06-13|2021-10-26	99.0320527849416	exact
hCoV-19/USA/VA-DCLS-5722/2021|2021-06-19|2021-07-16	99.5779177274554	exact
hCoV-19/Sweden/461847581967/2021|2021-06-28|2021-09-07	96.2802855132201	exact
hCoV-19/Portugal/PT9236/2021|2021-06-04|2021-06-27	99.4359387590653	exact
hCoV-19/Germany/SN-RKI-I-182845/2021|2021-06-14|2021-07-01	96.8586738111185	exact
hCoV-19/Germany/RP-RKI-I-179125/2021|2021-06-07|2021-06-22	99.1364770964042	exact
hCoV-19/England/QEUH-16311A0/2021|2021-06-04|2021-06-14	99.0325506399274	exact
hCoV-19/England/ALDP-165D2E7/2021|2021-06-06|2021-06-16	99.338237764117	exact
hCoV-19/Italy/CAM-TIGEM-IZSM-COLLI-15886/2021|2021-06-02|2021-06-16	99.3242565149032	exact
hCoV-19/USA/KY-CDC-LC0070764/2021|2021-06-02|2021-09-21	92.2381032453338	exact
hCoV-19/Ireland/MO-NVRL-G21IRL65182/2021|2021-06-09|2021-07-09	99.9528746465598	exact
hCoV-19/USA/MN-MDH-8530/2021|2021-06-15|2021-07-20	98.4678963814132	exact
hCoV-19/Canada/AB-ABPHL-22818/2021|2021-06-10|2021-07-28	99.1109614413201	exact
hCoV-19/England/LOND-13623FE/2021|2021-06-21|2021-06-29	98.4328859060403	exact
hCoV-19/India/AP-CCMB-CIA6043/2021|2021-06-18|2021-07-23	98.3349558561885	exact
hCoV-19/Germany/HH-hpi-p7481/2021|2021-06-13|2021-09-05	96.4049545164647	exact
hCoV-19/Sweden/01_SE100_21CS504669/2021|2021-06-19|2021-07-07	98.8913822554175	exact
hCoV-19/Lithuania/LTU000_REZUS_06_09_80/2021|2021-06-09|2022-01-13	98.5252220546338	exact
hCoV-19/France/NAQ-HCL021128329401/2021|2021-06-28|2021-07-29	98.699247109438	exact
hCoV-19/Brazil/GO-HLAGYN-1734371/2021|2021-06-22|2021-08-06	96.6752776193512	exact
hCoV-19/England/ALDP-1668DBB/2021|2021-06-04|2021-06-16	99.2374617891095	exact
hCoV-19/Brazil/RJ-NXBS1890GENOV827669222549/2021|2021-06-05|2021-09-22	99.6243627582506	exact
hCoV-19/Scotland/QEUH-17D9ADB/2021|2021-06-26|2021-07-08	97.9742668055229	exact
hCoV-19/NorthernIreland/NIRE-0041a5/2021|2021-06-21|2022-02-21	99.049761600967	exact
hCoV-19/England/MILK-17AF3D3/2021|2021-06-23|2021-07-02	94.8369108804461	exact
hCoV-19/Russia/MOW_FPI-8582/2021|2021-06-15|2022-01-26	99.494526830248	exact
hCoV-19/Croatia/6721/2021|2021-06-17|2021-07-23	99.6447840219832	exact
hCoV-19/Guinea/Conakry_21963/2021|2021-06-11|2021-09-07	97.6102570987447	exact
hCoV-19/Sweden/01_SE100_21CS503759/2021|2021-06-02|2021-07-12	92.2200629900154	exact
hCoV-19/Sweden/01_SE100_21CS503848/2021|2021-06-05|2021-07-12	97.1217242879614	exact
hCoV-19/Ireland/CE-NVRL-Q23IRL95438/2021|2021-06-18|2021-07-09	98.3741753063148	exact
hCoV-19/Canada/ON-PHL-21-24046/2021|2021-06|2021-07-20	98.9418522624206	exact
hCoV-19/England/MILK-1718AA3/2021|2021-06-16|2021-06-24	94.4102925862474	exact
hCoV-19/Croatia/6105/2021|2021-06-03|2021-07-22	98.1732864085805	exact
hCoV-19/Australia/VIC18786/2021|2021-06-13|2021-07-12	99.0193115029387	exact
hCoV-19/England/MILK-17B1866/2021|2021-06-24|2021-07-02	98.9216970674191	exact
hCoV-19/USA/WA-S9455/2021|2021-06-26|2021-07-20	99.7483474817971	exact
hCoV-19/England/MILK-17B3925/2021|2021-06-24|2021-07-02	98.6663531308788	exact
hCoV-19/Scotland/QEUH-165D803/2021|2021-06-07|2021-06-18	99.635233720616	exact
hCoV-19/Slovenia/276845/2021|2021-06-01|2021-07-10	98.7129210658622	exact
hCoV-19/Italy/SIC-AOUP-UNIPA-82661/2021|2021-06-19|2021-09-03	98.4392306917732	exact
hCoV-19/Wales/PHWC-PYKSB4/2021|2021-06-29|2021-07-12	99.0855190433122	exact
hCoV-19/Mexico/YUC-InDRE_FB17532_S3588/2021|2021-06-04|2021-07-02	99.788704051516	exact
hCoV-19/Sweden/SE00588713/2021|2021-06-25|2021-07-10	99.50016772895	exact
hCoV-19/Spain/CL-COV04963/2021|2021-06-03|2021-07-15	96.7617579028527	exact
hCoV-19/England/MILK-163242E/2021|2021-06-04|2021-06-14	98.5118747690551	exact
hCoV-19/USA/NV-CDC-QDX26215416/2021|2021-06-25|2021-07-09	99.1501226107696	exact
hCoV-19/England/ALDP-1735220/2021|2021-06-16|2021-06-28	99.0191138432598	exact
hCoV-19/Ireland/WD-NVRL-S21IRL18114/2021|2021-06-26|2021-07-11	98.9937403244262	exact
hCoV-19/Scotland/QEUH-160F2F3/2021|2021-06-02|2021-06-11	98.9888810507575	exact
hCoV-19/USA/CA-CDC-FG-039158/2021|2021-06-29|2021-07-09	99.1277509393451	exact
hCoV-19/England/CAMB-AABA78/2021|2021-06-11|2021-06-28	99.0829694323144	exact
hCoV-19/Turkey/HSGM-C933/2021|2021-06-30|2021-08-23	98.3498571668627	exact
hCoV-19/Ireland/MH-NVRL-M32IRL26086/2021|2021-06-24|2021-07-17	99.9360613810742	exact
hCoV-19/England/MILK-17ED9C8/2021|2021-06-28|2021-07-06	98.925056266586	exact
hCoV-19/Russia/MOW-CSP-RGD-15_S84/2021|2021-06-24|2023-07-24	97.817865390408	exact
hCoV-19/England/ALDP-17F4472/2021|2021-06-22|2021-07-06	99.3550337599516	exact
hCoV-19/Sweden/101587251/2021|2021-06-21|2021-08-30	98.8831499865844	exact
hCoV-19/Wales/PHWC-PYKXA1/2021|2021-06-28|2021-07-12	96.6234549291528	exact
hCoV-19/England/MILK-174D4B6/2021|2021-06-18|2021-06-28	97.729181363163	exact
hCoV-19/Japan/PG-78939/2021|2021-06-12|2021-09-02	91.7613063638196	exact
hCoV-19/Canada/AB-ABPHL-22076/2021|2021-06-10|2021-07-28	99.7507997979458	exact
hCoV-19/Italy/CAM-TIGEM-IZSM-COLLI-15695/2021|2021-06-03|2021-06-16	98.8759910346904	exact
hCoV-19/Argentina/PAIS-A0840/2021|2021-06-25|2021-09-22	98.9295661219422	exact
hCoV-19/USA/TX-CDC-ASC210153864/2021|2021-06-23|2021-07-09	97.8344675002514	exact
hCoV-19/USA/UT-UPHL-210710420394-6-27/2021|2021-06-27|2021-08-27	99.3394138555429	exact
hCoV-19/USA/GA-CDC-QDX26075289/2021|2021-06-20|2021-07-09	98.9586482582552	exact
hCoV-19/USA/NC-UNC-1698/2021|2021-06-30|2021-07-23	99.7048762492454	exact
hCoV-19/England/ALDP-169D843/2021|2021-06-07|2021-06-18	98.26665322987	exact
hCoV-19/Denmark/DCGC-119173/2021|2021-06-07|2021-06-25	99.0088697755678	exact
hCoV-19/England/ALDP-160F92B/2021|2021-06-01|2021-06-10	97.2656118781283	exact
hCoV-19/Australia/NSW1729/2021|2021-06-24|2021-06-30	96.6660996768158	exact
hCoV-19/Brazil/MA-IB_142887/2021|2021-06-30|2021-12-17	99.2604985778819	exact
hCoV-19/Spain/AN-CBA-05433/2021|2021-06-18|2022-11-07	99.8689780286233	exact
hCoV-19/USA/AR-UNM-ACHV00352/2021|2021-06-15|2021-08-07	99.8652971880788	exact
hCoV-19/England/MILK-1781FD3/2021|2021-06-22|2021-07-01	99.1971513991065	exact
hCoV-19/Mexico/SIN-INMEGEN-18-228/2021|2021-06-29|2021-08-01	99.0268129803014	exact
hCoV-19/Spain/CT-HUGTiPM019PP9H11/2021|2021-06-01|2021-06-23	99.5603584253448	exact
hCoV-19/England/PHEC-Q303Q50B/2021|2021-06-21|2021-08-09	99.7553209317915	exact
hCoV-19/England/ALDP-175222D/2021|2021-06-18|2021-06-28	98.9116194699184	exact
hCoV-19/USA/CA-CDC-FG-039044/2021|2021-06-25|2021-07-09	98.9091763442304	exact
hCoV-19/England/PLYM-16F39A2/2021|2021-06-15|2021-06-22	99.3315193657832	exact
hCoV-19/USA/MO-MSPHL-002781/2021|2021-06-27|2021-07-19	97.9384212470201	exact
hCoV-19/Canada/ON-PHL-21-20378/2021|2021-06|2021-06-29	99.8084870476766	exact
hCoV-19/NorthernIreland/NIRE-003a58/2021|2021-06-12|2022-02-21	99.5299016151237	exact
hCoV-19/England/ALDP-1703777/2021|2021-06-14|2021-06-22	97.9340925123451	exact
hCoV-19/Denmark/DCGC-122404/2021|2021-06-27|2021-07-02	99.2475393866102	exact
hCoV-19/NorthernIreland/NIRE-00381b/2021|2021-06-02|2022-02-21	95.9815878775661	exact
hCoV-19/Wales/ALDP-16515CC/2021|2021-06-04|2021-06-15	97.1547583056199	exact
hCoV-19/Brazil/MA-IB_142920/2021|2021-06-17|2021-12-17	99.0365315134484	exact
hCoV-19/England/NORT-1BDAC94/2021|2021-06-26|2021-07-05	99.0318582292051	exact
hCoV-19/Scotland/QEUH-17979FA/2021|2021-06-22|2021-06-30	93.4865128153448	exact
hCoV-19/Brazil/SP-IB_117026/2021|2021-06-28|2021-10-28	99.3573006627837	exact
hCoV-19/Scotland/QEUH-17056C3/2021|2021-06-15|2021-06-23	97.8601901306728	exact
hCoV-19/Philippines/PH-PGC-56938/2021|2021-06-23|2021-10-01	98.6141869673176	exact
hCoV-19/England/MILK-1688DA6/2021|2021-06-09|2021-06-17	95.9084954146931	exact
hCoV-19/SouthAfrica/NICD-N9626/2021|2021-06-18|2021-07-06	99.8790159967738	exact
hCoV-19/USA/AR-CDC-QDX25806289/2021|2021-06-10|2021-07-02	99.8118848466526	exact
hCoV-19/Croatia/6871/2021|2021-06-28|2021-07-23	98.0329077443785	exact
hCoV-19/Italy/CAM-TIGEM-IZSM-COLLI-16932/2021|2021-06-29|2021-07-08	98.9461358313817	exact
hCoV-19/Spain/AN-CBA-05722/2021|2021-06-11|2022-11-07	98.3368612035077	exact
hCoV-19/Denmark/DCGC-119117/2021|2021-06-07|2021-06-25	98.8476011288805	exact
hCoV-19/Italy/CAM-TIGEM-IZSM-COLLI-15944/2021|2021-06-04|2021-06-22	97.5992242618785	exact
hCoV-19/England/PLYM-160EC6F/2021|2021-06-02|2021-06-10	98.7470187107394	exact
hCoV-19/Ireland/U-NVRL-gM32IRL09847/2021|2021-06-19|2021-07-20	99.5747245755617	exact
hCoV-19/Ireland/WH-NVRL-S21IRL12784/2021|2021-06-24|2021-07-14	99.835094568217	exact
hCoV-19/Scotland/QEUH-1697D4A/2021|2021-06-10|2021-06-22	97.1816318989553	exact
hCoV-19/Switzerland/SO-UHB-65297282/2021|2021-06-22|2021-07-08	99.0464999160651	exact
hCoV-19/Kenya/AGKH-1131664/2021|2021-06-23|2022-02-28	97.4527637010437	exact
hCoV-19/USA/PA-0216/2021|2021-06-08|2022-03-04	99.1878649573797	exact
hCoV-19/Belgium/Aalst-OLVZ-816347401/2021|2021-06-18|2021-08-13	98.9354199549988	exact
hCoV-19/Denmark/DCGC-123127/2021|2021-06-30|2021-07-07	99.2338452232938	exact
hCoV-19/USA/IL-CDC-ASC210108822/2021|2021-06-11|2021-09-21	99.5005865594101	exact
hCoV-19/Slovakia/UVZ_PL22_E9_12559/2021|2021-06-05|2021-06-25	99.6579591562993	exact
hCoV-19/Brazil/PE-UFPE0146/2021|2021-06-10|2022-10-26	98.961798205826	exact
hCoV-19/England/CAMB-AAC6A0/2021|2021-06-20|2021-06-29	98.7201881088344	exact
hCoV-19/Latvia/4980/2021|2021-06-01|2022-01-09	98.3257842643852	exact
hCoV-19/USA/FL-CDC-ASC210107686/2021|2021-06-05|2021-09-21	99.4669080667874	exact
hCoV-19/USA/CA-CDC-ASC210154440/2021|2021-06-25|2021-08-03	99.1281896522818	exact
hCoV-19/Canada/ON-PHL-21-20161/2021|2021-06|2021-06-22	99.2070691798542	exact
hCoV-19/England/ALDP-1751929/2021|2021-06-17|2021-06-28	99.4289361416238	exact
hCoV-19/Netherlands/OV-GD-8673022/2021|2021-06-20|2022-02-04	99.8555253166683	exact
hCoV-19/Germany/BY-RKI-I-182330/2021|2021-06-19|2021-07-01	99.5103957075788	exact
hCoV-19/England/ALDP-1792CC9/2021|2021-06-18|2021-07-02	99.381907353287	exact
hCoV-19/Croatia/6328/2021|2021-06-08|2021-06-26	98.6874873796863	exact
hCoV-19/England/PHEC-3213FE/2021|2021-06-14|2021-06-30	98.6862390240633	exact
hCoV-19/England/LOND-135E595/2021|2021-06-11|2021-06-21	98.5891363498942	exact
hCoV-19/USA/CA-SEARCH-38129/2021|2021-06-03|2021-08-03	99.6501614639397	exact
hCoV-19/Brazil/GO-HLAGYN-1712136/2021|2021-06-12|2021-06-25	98.0671789537264	exact
hCoV-19/Poland/PZH-LUM-1482/2021|2021-06-08|2021-06-29	99.1288847033499	exact
hCoV-19/England/PLYM-17A50A9/2021|2021-06-24|2021-07-01	96.3855016963956	exact
hCoV-19/Belgium/Jessa_55-2126-000098/2021|2021-06-28|2021-07-01	96.6629737805083	exact
hCoV-19/USA/CA-CDC-ASC210155017/2021|2021-06-30|2021-08-09	96.5228179592932	exact
hCoV-19/Peru/HUV-INS-2762/2021|2021-06-02|2021-08-25	99.6045046252849	exact
hCoV-19/Bulgaria/21BG-EU_003659_Pl31/2021|2021-06-30|2021-07-15	99.3666432090077	exact
hCoV-19/Panama/PAM23713-GMI/2021|2021-06-14|2022-04-01	99.3552960237629	exact
hCoV-19/Netherlands/NB-MVD-CWGS2101310/2021|2021-06-30|2021-07-15	99.9595141700405	exact
hCoV-19/England/QEUH-164B06A/2021|2021-06-06|2021-06-15	96.1302025597098	exact
hCoV-19/SouthKorea/KDCA4822/2021|2021-06-15|2021-06-28	99.3201607501674	exact
hCoV-19/Brazil/RR-FIOCRUZ-ILMD2100072/2021|2021-06-11|2021-10-15	99.0694705724268	exact
hCoV-19/Slovakia/UVZ_PL22_C7_12512/2021|2021-06-06|2021-06-25	98.6415043833233	exact
hCoV-19/Japan/PG-78517/2021|2021-06-08|2021-09-02	97.9180658159839	exact
hCoV-19/USA/CA-SC-253329/2021|2021-06-29|2021-07-23	98.7470187107394	exact
hCoV-19/Ireland/TA-NVRL-Q23IRL72193/2021|2021-06-08|2021-07-14	99.9831729151242	exact
hCoV-19/England/ALDP-16904C4/2021|2021-06-09|2021-06-18	98.9452114615876	exact
hCoV-19/Peru/ARE-INS-6294/2021|2021-06-10|2021-10-25	99.2258453701532	exact
hCoV-19/India/TN-CL1656_S278_R1_001/2021|2021-06-26|2021-11-03	98.6018909676121	exact
hCoV-19/Scotland/QEUH-17F80F2/2021|2021-06-29|2021-07-08	97.9911988981827	exact
hCoV-19/Italy/CAM-TIGEM-IZSM-COLLI-16163/2021|2021-06-12|2021-06-22	98.8258120630248	exact
hCoV-19/Israel/SMC-7003735/2021|2021-06-20|2021-07-06	99.1783210919945	exact
hCoV-19/Italy/SIC-UNICT-20/2021|2021-06-22|2021-07-02	99.5065292557656	exact
hCoV-19/Singapore/1745/2021|2021-06-23|2021-07-05	95.5077994242485	exact
hCoV-19/Scotland/QEUH-1678E97/2021|2021-06-08|2021-06-18	99.6237696933051	exact
hCoV-19/Brazil/SP-IB_117047/2021|2021-06-28|2021-10-28	98.7380330722367	exact
hCoV-19/USA/FL-CDC-STM-000704383/2021|2021-06-21|2021-11-18	96.1993498005832	exact
hCoV-19/England/PHEC-330602/2021|2021-06-30|2021-07-12	98.8362343629473	exact
hCoV-19/SouthKorea/KDCA5225/2021|2021-06-08|2021-06-30	94.6192995379361	exact
hCoV-19/Spain/CT-HUGTiPR022MD9E5/2021|2021-06-30|2021-07-12	98.0302013422819	exact
hCoV-19/Germany/BY-RKI-I-182436/2021|2021-06-22|2021-07-01	93.4078099838969	exact
hCoV-19/England/QEUH-17417D7/2021|2021-06-18|2021-06-28	98.3973389779256	exact
hCoV-19/USA/UT-UPHL-210707170171/2021|2021-06-22|2021-07-08	98.5707096124811	exact
hCoV-19/USA/CA-CDPH-3000052051/2021|2021-06-14|2022-01-15	99.310437169445	exact
hCoV-19/USA/CA-CDC-FG-037115/2021|2021-06-08|2021-06-17	99.1441229777808	exact
hCoV-19/Sweden/01_SE100_21CS504691/2021|2021-06-19|2021-07-07	99.0386547866283	exact
hCoV-19/Canada/ON-PHL-21-22302/2021|2021-06|2021-07-05	99.7748882841111	exact
hCoV-19/India/MH-ICMR-NIV-INSACOG-GSEQ-4199/2021|2021-06-06|2021-07-15	99.3184488836663	exact
hCoV-19/USA/NY-URMC-21060289-1/2021|2021-06-15|2021-07-12	99.6278290025147	exact
hCoV-19/Brazil/SP-IB_112777/2021|2021-06-02|2021-10-28	99.5148392277579	exact
hCoV-19/Brazil/RJ-LNN04119/2021|2021-06-27|2021-07-26	98.5508704840495	exact
hCoV-19/Lithuania/IBT-LSC-VU_r13_15/2021|2021-06-01|2021-06-21	99.2149231698316	exact
hCoV-19/Germany/SN-RKI-I-182899/2021|2021-06-15|2021-07-01	98.6302746148694	exact
hCoV-19/Germany/SN-RKI-I-183621/2021|2021-06-15|2021-07-01	99.6415890667917	exact
hCoV-19/USA/NJ-CDC-ASC210154340/2021|2021-06-26|2021-07-09	97.7136343826478	exact
hCoV-19/Austria/CeMM12585/2021|2021-06-20|2021-07-17	96.7611880123639	exact
hCoV-19/Brazil/SP-NXBS1485GENOV827686813393/2021|2021-06-09|2021-09-22	98.9402729803146	exact
hCoV-19/Brazil/AP-FIOCRUZ-40084/2021|2021-06-21|2021-08-20	97.3442732752847	exact
hCoV-19/Denmark/DCGC-117010/2021|2021-06-14|2021-06-24	99.604119837622	exact
hCoV-19/Israel/SMC-7003876/2021|2021-06-21|2021-07-06	99.0038905285753	exact
hCoV-19/USA/ID-UNM-IBL735359/2021|2021-06-09|2021-07-24	99.9292810237414	exact
hCoV-19/England/PORT-1E814EC/2021|2021-06-23|2021-07-12	97.4907625125966	exact
hCoV-19/India/CH-ICMR-MCL_21_12944_8309/2021|2021-06|2021-12-31	97.6745742295982	exact
hCoV-19/USA/MN-MDH-8179/2021|2021-06-03|2021-06-18	99.1869099217149	exact
hCoV-19/Italy/CAM-TIGEM-IZSM-COLLI-16716/2021|2021-06-22|2021-07-08	99.508246077677	exact
hCoV-19/Scotland/QEUH-17F91C1/2021|2021-06-29|2021-07-08	98.6294467398972	exact
hCoV-19/Canada/MB-CPL-211537/2021|2021-06-30|2021-10-22	99.2995453780098	exact
hCoV-19/Germany/RP-RKI-I-175091/2021|2021-06-05|2021-06-22	99.6288798920378	exact
hCoV-19/Brazil/AM-FIOCRUZ-21893233GPM/2021|2021-06-20|2021-07-23	98.9451405919307	exact
hCoV-19/Italy/CAM-TIGEM-IZSM-COLLI-16901/2021|2021-06-24|2021-07-08	99.5751087320174	exact
hCoV-19/Luxembourg/LNS2857699/2021|2021-06-25|2021-07-30	97.969133519384	exact
hCoV-19/England/ALDP-1801D1C/2021|2021-06-26|2021-07-06	98.6899123249017	exact
hCoV-19/USA/CO-CDPHE-2101357868/2021|2021-06-24|2021-08-20	98.6092915448957	exact
hCoV-19/Italy/SAR-AOUSS-455/2021|2021-06-25|2022-12-30	99.5272422464376	exact
hCoV-19/India/MP-NCDC-4309132/2021|2021-06-06|2021-09-24	98.5165794066318	exact
hCoV-19/Germany/RP-RKI-I-183215/2021|2021-06-19|2021-07-01	98.8713090799153	exact
hCoV-19/Scotland/QEUH-17F4FCC/2021|2021-06-28|2021-07-08	97.0741375256139	exact
hCoV-19/Spain/CL-COV04983/2021|2021-06-09|2021-07-15	99.6144562156363	exact
hCoV-19/SouthAfrica/NICD-N9047/2021|2021-06-07|2021-06-27	99.3377483443709	exact
hCoV-19/Canada/MB-CPL-211529/2021|2021-06-30|2021-10-22	99.8215548298037	exact
hCoV-19/Slovakia/UKBA-3644/2021|2021-06-21|2021-07-11	99.9191783128473	exact
hCoV-19/Lithuania/LTU000_NMRVI_128129/2021|2021-06-10|2022-01-13	99.2659627953746	exact
hCoV-19/Spain/GA-CHUVI-34074361c-2/2021|2021-06-28|2023-05-07	99.6649467265295	exact
hCoV-19/England/ALDP-17FB165/2021|2021-06-26|2021-07-06	98.8813866774161	exact
hCoV-19/Tunisia/Tunis/D-6010/2021|2021-06-07|2023-02-16	99.7353345170692	exact
hCoV-19/Slovenia/275512/2021|2021-06-01|2021-07-10	99.1049579296705	exact
hCoV-19/Portugal/PT9637/2021|2021-06-07|2021-07-03	99.7213268869192	exact
hCoV-19/England/MILK-17FC53B/2021|2021-06-27|2021-07-08	99.4087809466223	exact
hCoV-19/Italy/CAM-TIGEM-IZSM-COLLI-16180/2021|2021-06-14|2021-06-22	99.5115423218468	exact
hCoV-19/Reunion/CHU_7210616285/2021|2021-06-13|2021-07-09	99.1634188953098	exact
hCoV-19/England/ALDP-169873C/2021|2021-06-08|2021-06-18	99.2676945816117	exact
hCoV-19/England/ALDP-16FEEF3/2021|2021-06-13|2021-06-22	98.6260875407303	exact
hCoV-19/Denmark/DCGC-122471/2021|2021-06-29|2021-07-05	99.9260926529378	exact
hCoV-19/Scotland/QEUH-171990F/2021|2021-06-16|2021-06-25	98.9620074574221	exact
hCoV-19/FrenchGuiana/HCL021120697901/2021|2021-06-21|2021-07-29	99.8959661722263	exact
hCoV-19/Scotland/EDB18335/2021|2021-06-09|2021-06-28	95.992566311877	exact
hCoV-19/Brazil/RS-FIOCRUZ-42127/2021|2021-06-28|2021-08-20	98.3068498673027	exact
hCoV-19/Canada/ON-PHL-21-22805/2021|2021-06|2021-07-05	99.1031841999194	exact
hCoV-19/SouthAfrica/NICD-N11987/2021|2021-06-28|2021-08-17	98.7868808387661	exact
hCoV-19/England/CAMB-AADD40/2021|2021-06-20|2021-06-30	97.2315548985351	exact
hCoV-19/England/PLYM-18083C8/2021|2021-06-29|2021-07-08	99.3820490308638	exact
hCoV-19/Slovakia/UVZ_PL26_G9_13921/2021|2021-06-14|2021-07-28	98.8204939181718	exact
hCoV-19/Denmark/DCGC-119473/2021|2021-06-07|2021-06-25	99.0324856384587	exact
hCoV-19/Lithuania/LTU000_KNS_ANT_06_14_45/2021|2021-06-11|2022-01-13	98.1089055793991	exact
hCoV-19/Austria/AGES_606171/2021|2021-06-24|2021-07-20	99.1203235591507	exact
hCoV-19/NorthernIreland/NIRE-003dcb/2021|2021-06-20|2022-02-21	98.6829727187206	exact
hCoV-19/Sweden/01_SE100_21CS101997/2021|2021-06-15|2021-07-12	99.313623731878	exact
hCoV-19/Brazil/SP-IB_115213/2021|2021-06-14|2021-10-28	98.0853556485356	exact
hCoV-19/Reunion/HCL021117276601/2021|2021-06-22|2021-07-11	98.6642054035912	exact
hCoV-19/Bahrain/342312277/2021|2021-06-26|2021-07-25	99.7655255577142	exact
hCoV-19/Belgium/MBLGPF042516/2021|2021-06-11|2021-06-21	99.083029349754	exact
hCoV-19/Germany/BE-RKI-I-173212/2021|2021-06-01|2021-06-10	93.05330634278	exact
hCoV-19/Brazil/SP-IB_118384/2021|2021-06-27|2021-10-28	98.9342092033381	exact
hCoV-19/England/NORW-13D67BD/2021|2021-06-05|2021-06-14	99.1841530971966	exact
hCoV-19/USA/CA-HLX-STM-0006117-C10/2021|2021-06-10|2022-02-04	99.3176801123821	exact
hCoV-19/England/QEUH-1801505/2021|2021-06-29|2021-07-08	98.3842252007122	exact
hCoV-19/India/OR-ILSGS07586/2021|2021-06-04|2021-09-12	98.7289982896811	exact
hCoV-19/Italy/CAM-TIGEM-IZSM-COLLI-16179/2021|2021-06-14|2021-06-22	99.3844095015055	exact
hCoV-19/England/PHEC-3251D2/2021|2021-06-19|2021-06-30	98.2181136120043	exact
hCoV-19/Sweden/1260505200VK/2021|2021-06-21|2021-07-16	98.822779715589	exact
hCoV-19/Canada/AB-ABPHL-20174/2021|2021-06-15|2021-07-14	99.8922595198815	exact
hCoV-19/USA/CA-CDPH-1002011356/2021|2021-06-18|2022-12-14	99.2977622471608	exact
hCoV-19/Wales/ALDP-164D499/2021|2021-06-05|2021-06-16	99.1869372396183	exact
hCoV-19/India/PY-JsCOVb52582_S736_R1_001/2021|2021-06-23|2021-11-03	98.5879676102523	exact
hCoV-19/England/HSLL-17D2CDC/2021|2021-06-26|2021-07-04	99.4154993449562	exact
hCoV-19/England/PLYM-17D42D8/2021|2021-06-27|2021-07-04	99.2844905774463	exact
hCoV-19/France/GES-IPP14497/2021|2021-06-08|2021-07-02	98.9980162065835	exact
hCoV-19/England/ALDP-180373A/2021|2021-06-27|2021-07-08	99.1803554032719	exact
hCoV-19/Sweden/2A45796030099/2021|2021-06-07|2021-07-10	85.9778597785978	exact
hCoV-19/Denmark/DCGC-113586/2021|2021-06-07|2021-06-24	99.8622728341563	exact
hCoV-19/SouthAfrica/NICD-N10834/2021|2021-06-23|2021-07-17	99.8922558922559	exact
hCoV-19/England/CAMB-AA72FC/2021|2021-06-08|2021-06-29	99.0594558280148	exact
hCoV-19/India/UP-CWS-0049_54686884/2021|2021-06|2021-07-17	99.6849549217415	exact
hCoV-19/Italy/CAM-TIGEM-IZSM-COLLI-16470/2021|2021-06-06|2021-06-29	97.2599531615925	exact
hCoV-19/England/QEUH-1609BC1/2021|2021-06-01|2021-06-09	91.538177298532	exact
hCoV-19/SouthAfrica/NHLS-UCT-GS-C694/2021|2021-06-20|2021-08-19	95.4197190671416	exact
hCoV-19/Scotland/QEUH-17EB317/2021|2021-06-28|2021-07-08	99.7816520541503	exact
hCoV-19/Chile/LI-111074/2021|2021-06-13|2021-06-30	99.1937388253551	exact
hCoV-19/France/IdF-IPP14966/2021|2021-06-21|2021-07-13	99.2773109243697	exact
hCoV-19/USA/CA-CDPH-3000035454/2021|2021-06-03|2021-07-13	99.3933503150556	exact
hCoV-19/USA/NC-CDC-ASC210110783/2021|2021-06-22|2021-07-02	99.1447544942313	exact
hCoV-19/USA/LA-CDC-STM-000704926/2021|2021-06-28|2021-11-18	99.4977061916083	exact
hCoV-19/USA/FL-CDC-ASC210107002/2021|2021-06-02|2021-06-14	98.8011921106386	exact
hCoV-19/Canada/AB-ABPHL-20570/2021|2021-06-18|2021-07-14	99.7710591879335	exact
hCoV-19/Scotland/QEUH-17DC8B0/2021|2021-06-27|2021-07-08	99.3415969632839	exact
hCoV-19/Canada/NS-NML-149940/2021|2021-06-06|2021-09-16	99.9696918673177	exact
hCoV-19/Switzerland/ZH-UZH-IMV-3ba4a9c6/2021|2021-06-11|2021-07-01	99.7617449664429	exact
hCoV-19/Brazil/CE-FIOCRUZ-00822/2021|2021-06-07|2021-09-02	99.5169082125604	exact
hCoV-19/Turkey/HSGM-B19872/2021|2021-06-30|2021-08-13	99.3422377340761	exact
hCoV-19/Thailand/Trang_SEQ13834/2021|2021-06-26|2021-08-20	99.0758103402089	exact
hCoV-19/England/MILK-174C2EA/2021|2021-06-18|2021-06-28	96.328395310558	exact
hCoV-19/Mexico/CHH-LANGEBIO_IMSS_1663/2021|2021-06-20|2021-07-14	99.1728064300067	exact
hCoV-19/England/MILK-1780A88/2021|2021-06-23|2021-06-29	98.9149786690853	exact
hCoV-19/France/PAC-HCL021106463701/2021|2021-06-08|2021-06-22	98.5082148976918	exact
hCoV-19/England/PORT-1E773EC/2021|2021-06-20|2021-06-28	96.929795095734	exact
hCoV-19/USA/CA-CDC-QDX26215609/2021|2021-06-23|2021-07-09	99.3244605767292	exact
hCoV-19/Spain/CM-ISCIII-216573/2021|2021-06-29|2021-10-04	94.6491873453281	exact
hCoV-19/SouthAfrica/NICD-N9220/2021|2021-06-08|2021-07-06	99.7311466594972	exact
hCoV-19/England/ALDP-1847E35/2021|2021-06-29|2021-07-12	98.6697571299002	exact
hCoV-19/England/MILK-17AC716/2021|2021-06-24|2021-07-02	98.8511538849138	exact
hCoV-19/Canada/AB-ABPHL-24064/2021|2021-06-23|2021-07-28	99.8316214850985	exact
hCoV-19/England/PLYM-180829E/2021|2021-06-29|2021-07-08	98.9317746649199	exact
hCoV-19/England/CAMB-AAB8AB/2021|2021-06-12|2021-06-28	99.0426603963722	exact
hCoV-19/Ireland/DL-NVRL-M32IRL29714/2021|2021-06-24|2021-07-21	99.3167053754755	exact
hCoV-19/Germany/BW-ChVir-LB-210625-5604/2021|2021-06-14|2021-06-27	98.8449622844828	exact
hCoV-19/England/PHEC-329E9B/2021|2021-06-24|2021-07-05	99.0778929014519	exact
hCoV-19/Oman/rega-OM-114/2021|2021-06-27|2021-09-09	97.6314463295817	exact
hCoV-19/Spain/CL-COV04734/2021|2021-06-07|2021-07-15	98.3873135331273	exact
hCoV-19/Spain/MD-HRYC-71451459/2021|2021-06-25|2021-07-08	98.7055667337358	exact
hCoV-19/Spain/AS-252130195/2021|2021-06-01|2021-07-05	99.6274667740636	exact
hCoV-19/USA/NC-CDC-LC0090622/2021|2021-06-30|2021-07-20	99.5107366132101	exact
hCoV-19/England/ALDP-175863A/2021|2021-06-17|2021-06-28	98.6999899224025	exact
hCoV-19/England/MILK-17B32FD/2021|2021-06-24|2021-07-02	98.5857771507273	exact
hCoV-19/SouthAfrica/NICD-N10965/2021|2021-06-21|2021-07-26	99.4723398534651	exact
hCoV-19/France/IDF-HMN-21062100132/2021|2021-06-07|2021-06-22	99.7917436431427	exact
hCoV-19/England/ALDP-1791CF7/2021|2021-06-20|2021-06-30	99.3550337599516	exact
hCoV-19/England/NORT-1BD2F1B/2021|2021-06-10|2021-06-28	97.3233727513316	exact
hCoV-19/Scotland/QEUH-17F90E2/2021|2021-06-29|2021-07-08	97.8098021431691	exact
hCoV-19/Mexico/SIN_CIAD-MZT_S7021/2021|2021-06-05|2021-06-25	96.3767629281397	exact
hCoV-19/England/PLYM-18217FA/2021|2021-06-30|2021-07-08	93.3017568611643	exact
hCoV-19/Italy/SIC_CQRC_21054477/2021|2021-06-17|2021-07-13	99.5538709244599	exact
hCoV-19/Italy/CAM-TIGEM-IZSM-COLLI-16397/2021|2021-06-14|2021-06-29	99.4446303111409	exact
hCoV-19/SouthAfrica/NHLS-UCT-GS-C762/2021|2021-06-25|2022-05-11	86.55041494473	exact
hCoV-19/Germany/BY-RKI-I-177586/2021|2021-06-02|2021-06-22	99.1832362589543	exact
hCoV-19/France/IDF-HMN-21062040279/2021|2021-06-04|2021-06-22	96.6639790364846	exact
hCoV-19/Germany/NI-RKI-I-175576/2021|2021-06-02|2021-06-22	99.6845002349466	exact
hCoV-19/USA/CT-Yale-5765/2021|2021-06-15|2021-07-08	98.8079559652855	exact
hCoV-19/Denmark/DCGC-111459/2021|2021-06-07|2021-06-24	99.0230637526438	exact
hCoV-19/Italy/CAM-TIGEM-IZSM-COLLI-16138/2021|2021-06-11|2021-06-22	98.2203191382598	exact
hCoV-19/USA/FL-CDC-LC0081769/2021|2021-06-24|2021-07-13	99.6618651518226	exact
hCoV-19/Turkey/HSGM-C867/2021|2021-06-30|2021-08-23	97.9445153489622	exact
hCoV-19/USA/UT-UPHL-210707861317/2021|2021-06-22|2021-07-08	99.1339375629406	exact
hCoV-19/Spain/CL-COV05790/2021|2021-06-24|2021-07-17	99.8321809760354	exact
hCoV-19/Japan/PG-59859/2021|2021-06-05|2021-08-03	98.9584033331093	exact
hCoV-19/Japan/PG-75907/2021|2021-06-28|2021-09-02	85.6960451597729	exact
hCoV-19/Russia/ZAB-RII-MH23501S/2021|2021-06-09|2021-07-15	99.564766145502	exact
hCoV-19/England/MILK-172D5C8/2021|2021-06-17|2021-06-28	97.9508885081796	exact
hCoV-19/England/PLYM-1715AE2/2021|2021-06-17|2021-06-24	99.0258322415936	exact
hCoV-19/Slovenia/08-130614-MB/2021|2021-06-04|2021-07-02	99.5581885731499	exact
hCoV-19/England/NORW-13E2FE3/2021|2021-06-19|2021-06-28	98.7812248186946	exact
hCoV-19/England/MILK-1718575/2021|2021-06-16|2021-06-24	96.6945480197521	exact
hCoV-19/USA/AR-UMGC-4757/2021|2021-06-30|2021-07-13	99.4322953407908	exact
hCoV-19/Switzerland/GE-HUG-34518511/2021|2021-06-18|2021-07-02	99.7248783761114	exact
hCoV-19/Scotland/QEUH-16073BC/2021|2021-06-01|2021-06-11	98.0429080637568	exact
hCoV-19/Spain/CT-HUGTiPM024CO4B3/2021|2021-06-16|2021-07-06	95.2353789886924	exact
hCoV-19/Germany/BW-RKI-I-176158/2021|2021-06-04|2021-06-22	99.8653062598916	exact
hCoV-19/Spain/CL-COV05606/2021|2021-06-19|2021-07-17	95.8607714016933	exact
hCoV-19/SouthAfrica/NICD-N10336/2021|2021-06-26|2021-07-26	99.889079358677	exact
hCoV-19/England/PLYM-1715B0D/2021|2021-06-17|2021-06-24	99.1400450132688	exact
hCoV-19/England/MILK-1649460/2021|2021-06-07|2021-06-15	97.6452013839901	exact
hCoV-19/England/ALDP-169D7BF/2021|2021-06-08|2021-06-18	99.0392690382613	exact
hCoV-19/Philippines/PH-PGC-53782/2021|2021-06-03|2021-10-01	99.5080979788516	exact
hCoV-19/USA/CA-CDC-FG-038788/2021|2021-06-27|2021-07-09	98.7314159143538	exact
hCoV-19/Portugal/PT10982/2021|2021-06-28|2021-07-11	99.3185404008191	exact
hCoV-19/Scotland/QEUH-161A116/2021|2021-06-03|2021-06-15	99.3651113574524	exact
hCoV-19/Germany/BW-RKI-I-189334/2021|2021-06-03|2021-07-29	94.7458480120785	exact
hCoV-19/Philippines/PH-PGC-52228/2021|2021-06-04|2021-10-01	98.004761745079	exact
hCoV-19/Canada/ON-PHL-21-19834/2021|2021-06|2021-06-29	99.7379296441891	exact
hCoV-19/USA/MN-MDH-8349/2021|2021-06-21|2021-06-30	97.8907063446747	exact
hCoV-19/USA/ME-HETL-J4050/2021|2021-06-08|2021-07-26	99.656056110062	exact
hCoV-19/England/ALDP-17D5E00/2021|2021-06-23|2021-07-06	98.9519298599214	exact
hCoV-19/Namibia/MDL020022/2021|2021-06|2021-12-14	99.4909407548813	exact
hCoV-19/Germany/BW-RKI-I-170453/2021|2021-06-01|2021-06-10	99.6296919710486	exact
hCoV-19/France/PAC-IHU-12018_Nova1/2021|2021-06-10|2021-06-24	99.3801374477833	exact
hCoV-19/Ireland/D-NVRL-S21IRL11968/2021|2021-06-24|2021-07-21	98.9938757655293	exact
hCoV-19/England/ALDP-178A75A/2021|2021-06-20|2021-07-02	99.1266082166012	exact
hCoV-19/Brazil/RJ-LNN03130/2021|2021-06-13|2021-07-07	98.8797960826402	exact
hCoV-19/Wales/PHWC-PYFZNB/2021|2021-06-02|2021-06-14	97.2598150877663	exact
hCoV-19/USA/WA-CDC-FG-037788/2021|2021-06-14|2021-06-25	99.1503224073079	exact
hCoV-19/England/NORT-1BD7AE8/2021|2021-06-21|2021-06-29	91.8814864412454	exact
hCoV-19/Sweden/01_SE100_21CS102071/2021|2021-06-18|2021-07-06	98.478858138444	exact
hCoV-19/Lithuania/LTU000_MB_MB37137/2021|2021-06-04|2021-06-27	99.0311766677841	exact
hCoV-19/Canada/QC-L00360034001/2021|2021-06-11|2021-08-17	99.6539327352753	exact
hCoV-19/England/MILK-1632075/2021|2021-06-04|2021-06-14	91.9278444018946	exact
hCoV-19/USA/WI-WSLH-215630/2021|2021-06-02|2021-06-30	97.2597219423736	exact
hCoV-19/England/ALDP-1813F4E/2021|2021-06-29|2021-07-08	98.9955994490913	exact
hCoV-19/Singapore/1759/2021|2021-06-08|2021-07-05	94.9786719510966	exact
hCoV-19/SouthSudan/UG687/2021|2021-06-19|2021-08-21	99.728069291973	exact
hCoV-19/England/LOND-1363B8C/2021|2021-06-23|2021-07-05	97.2023749622623	exact
hCoV-19/England/ALDP-1804CA3/2021|2021-06-26|2021-07-08	98.4883603748866	exact
hCoV-19/England/ALDP-165D33F/2021|2021-06-06|2021-06-16	97.0640599281131	exact
hCoV-19/England/QEUH-17F621C/2021|2021-06-28|2021-07-06	99.1299674157681	exact
hCoV-19/England/HSLL-17F7B5C/2021|2021-06-25|2021-07-06	98.7806107024086	exact
hCoV-19/USA/UT-UPHL-210716017970/2021|2021-06-30|2021-08-07	99.1346347353592	exact
hCoV-19/England/ALDP-17311AF/2021|2021-06-16|2021-06-28	94.141556652894	exact
hCoV-19/USA/TX-CDC-ASC210108259/2021|2021-06-08|2021-09-21	99.7584297936588	exact
hCoV-19/England/QEUH-16884B0/2021|2021-06-08|2021-06-17	98.6260875407303	exact
hCoV-19/Ireland/DL-NVRL-M32IRL33800/2021|2021-06-25|2021-07-20	99.8956720737699	exact
hCoV-19/England/NORT-1BD47A8/2021|2021-06-15|2021-06-28	99.5846174460673	exact
hCoV-19/USA/CA-CDC-FG-037582/2021|2021-06-13|2021-06-25	98.7079236164715	exact
hCoV-19/Slovakia/MDX-10-08/2021|2021-06-17|2021-07-01	99.9663458302484	exact
hCoV-19/England/PLYM-163393D/2021|2021-06-05|2021-06-14	98.8242802915785	exact
hCoV-19/Austria/CeMM12023/2021|2021-06-15|2021-07-10	99.0057104467585	exact
hCoV-19/Scotland/QEUH-17FC094/2021|2021-06-29|2021-07-08	98.3875843998791	exact
hCoV-19/Spain/GA-CHUVI-19364127/2021|2021-06-20|2021-08-05	99.6515329200871	exact
hCoV-19/Denmark/DCGC-112582/2021|2021-06-07|2021-06-24	97.9807143097134	exact
hCoV-19/England/LOND-1361ACD/2021|2021-06-21|2021-06-29	98.7311178247734	exact
hCoV-19/Brazil/RS-UFCSPA-44404/2021|2021-06-07|2023-04-13	98.6974620652612	exact
hCoV-19/USA/CA-CDC-ASC210154432/2021|2021-06-26|2021-07-09	86.0577406699527	exact
hCoV-19/England/ALDP-17037E0/2021|2021-06-14|2021-06-22	99.0728610299305	exact
hCoV-19/England/MILK-17C5CDC/2021|2021-06-25|2021-07-04	97.8467533340052	exact
hCoV-19/Sweden/SE00592007/2021|2021-06-29|2021-07-16	99.3526965387711	exact
hCoV-19/England/ALDP-165D1F9/2021|2021-06-06|2021-06-16	98.1759548523632	exact
hCoV-19/Ireland/DL-NVRL-M32IRL25305/2021|2021-06-23|2021-07-17	98.3511676425062	exact
hCoV-19/Denmark/DCGC-119204/2021|2021-06-07|2021-06-25	99.8656906856491	exact
hCoV-19/USA/CA-CDC-FG-038292/2021|2021-06-21|2021-07-02	98.0503355704698	parent
hCoV-19/England/NORT-1BD424D/2021|2021-06-15|2021-06-28	97.4373576309795	exact
hCoV-19/SouthAfrica/NICD-N10171/2021|2021-06-27|2021-07-21	99.1346801346801	exact
hCoV-19/Italy/TAA-PAB_SABES_1900608330/2021|2021-06-09|2022-12-23	99.7895622895623	exact
hCoV-19/Germany/HH-hpi-p7686/2021|2021-06-21|2021-09-05	99.07018898325	exact
hCoV-19/Japan/PG-72680/2021|2021-06-14|2021-09-02	99.8756803978227	exact
hCoV-19/Ireland/U-NVRL-gM32IRL03856/2021|2021-06-19|2021-07-20	99.333712793384	exact
hCoV-19/USA/HI-H212860/2021|2021-06-22|2021-07-22	99.3975903614458	exact
hCoV-19/Germany/BY-RKI-I-184415/2021|2021-06-25|2021-07-08	99.0007712168461	exact
hCoV-19/Wales/PHWC-PYC6M4/2021|2021-06-30|2021-07-12	99.3836052393555	exact
hCoV-19/Scotland/QEUH-178B391/2021|2021-06-22|2021-07-04	98.9955994490913	exact
hCoV-19/Slovenia/17-059328-CE/2021|2021-06-02|2021-07-02	99.0294511378849	exact
hCoV-19/Scotland/QEUH-1793B07/2021|2021-06-23|2021-06-30	99.3012865732809	exact
hCoV-19/Canada/AB-ABPHL-20454/2021|2021-06-18|2021-07-14	99.9158107425493	exact
hCoV-19/SouthAfrica/NICD-N9138/2021|2021-06-09|2021-06-28	99.8484950508383	exact
hCoV-19/Canada/AB-ABPHL-20821/2021|2021-06-21|2021-07-14	99.2389386653752	exact
hCoV-19/England/NORW-13E6EB5/2021|2021-06-26|2021-07-12	99.7884770346495	exact
hCoV-19/England/ALDP-17A663D/2021|2021-06-21|2021-07-01	99.5229937182976	exact
hCoV-19/USA/CA-CDPH-3000127944/2021|2021-06-23|2021-09-24	99.0552447318168	exact
hCoV-19/USA/WA-UW-21060522359/2021|2021-06-05|2021-06-29	99.3868771383083	exact
hCoV-19/USA/CA-HLX-STM-0006094-G10/2021|2021-06-18|2022-02-04	98.2164368893053	exact
hCoV-19/Austria/CeMM12764/2021|2021-06-30|2021-07-22	98.3540476990259	exact
hCoV-19/Japan/PG-80758/2021|2021-06-15|2021-09-02	99.0592030105504	exact
hCoV-19/SouthAfrica/NICD-N10643/2021|2021-06-23|2021-07-17	97.0728592552762	exact
hCoV-19/Namibia/N11462/2021|2021-06|2022-05-26	99.6370479903213	exact
hCoV-19/India/MH-ICMR-MCL_21_7323_6593/2021|2021-06|2021-12-01	99.4782434195124	exact
hCoV-19/England/PHEC-322296/2021|2021-06-16|2021-06-30	97.6151343373696	exact
hCoV-19/Wales/PHWC-PYEPJZ/2021|2021-06-23|2021-06-30	99.1995177010416	exact
hCoV-19/USA/UT-UPHL-210624984828/2021|2021-06-14|2021-07-29	96.4439076757917	exact
hCoV-19/Denmark/DCGC-111201/2021|2021-06-07|2021-06-24	99.7383516151756	exact
hCoV-19/England/ALDP-1791FA3/2021|2021-06-20|2021-06-30	94.306157412073	exact
hCoV-19/England/ALDP-1665765/2021|2021-06-07|2021-06-16	98.7633577525371	exact
hCoV-19/Sweden/01_SE100_21CS504695/2021|2021-06-19|2021-07-07	99.5279070546088	exact
hCoV-19/Canada/MB-NML-94865/2021|2021-06-03|2021-08-12	99.9023404613571	exact
hCoV-19/NorthernIreland/NIRE-003a00/2021|2021-06-11|2022-02-21	99.8891873740766	exact
hCoV-19/Spain/VC-IBV-99032704/2021|2021-06-07|2021-08-03	99.405900714933	exact
hCoV-19/England/PLYM-178674F/2021|2021-06-22|2021-06-30	99.3112947658402	exact
hCoV-19/Slovakia/UVZ_PL22_H1_12680/2021|2021-06-08|2021-06-25	99.4432892883493	exact
hCoV-19/Germany/NW-RKI-I-180384/2021|2021-06-07|2021-06-22	99.0585387175952	exact
hCoV-19/USA/UT-UPHL-210624511321/2021|2021-06-09|2021-07-29	98.9997650454805	exact
hCoV-19/Denmark/DCGC-120572/2021|2021-06-07|2021-06-25	99.9193738032049	exact
hCoV-19/Sweden/20401926P/2021|2021-06-09|2021-07-03	99.0003354579	exact
hCoV-19/Colombia/NSA-P18/2021|2021-06-28|2023-04-06	97.9602809234181	exact
hCoV-19/England/ALDP-17D3DF6/2021|2021-06-22|2021-07-04	98.2532164332023	exact
hCoV-19/USA/WV-WVU-WV120793/2021|2021-06-08|2021-07-01	99.5313964386129	exact
hCoV-19/Sweden/SE00565098/2021|2021-06-07|2021-09-07	95.0729009552539	exact
hCoV-19/Scotland/CVR7743/2021|2021-06-09|2021-06-30	98.5723403540596	exact
hCoV-19/England/MILK-167F944/2021|2021-06-09|2021-06-16	99.173637004938	exact
hCoV-19/England/PHEC-32B8E6/2021|2021-06-23|2021-07-05	95.7367591319223	exact
hCoV-19/Brazil/SP-IB_116603/2021|2021-06-22|2021-10-28	98.8696206352933	exact
hCoV-19/Brazil/RJ-LNN03027/2021|2021-06-10|2021-07-07	95.3205192714099	exact
hCoV-19/Russia/MOW-CSP-LQ-6110_S196/2021|2021-06-28|2023-07-24	98.9993641444396	exact
hCoV-19/England/ALDP-166843E/2021|2021-06-06|2021-06-22	98.968725855756	exact
hCoV-19/Philippines/PH-PGC-55623/2021|2021-06-15|2021-10-26	99.330521523733	exact
hCoV-19/USA/PA-CDC-STM-000704930/2021|2021-06-28|2021-11-18	99.615255938441	exact
hCoV-19/Denmark/DCGC-121321/2021|2021-06-25|2021-06-30	95.3441499546508	exact
hCoV-19/Scotland/QEUH-1604B20/2021|2021-06-01|2021-06-11	99.1904330007726	exact
hCoV-19/NorthernIreland/NIRE-004102/2021|2021-06-27|2022-02-21	99.3081444164568	exact
hCoV-19/India/PB-NCDC-430975/2021|2021-06-04|2021-09-24	98.8718396400631	exact
hCoV-19/Mexico/HID-InDRE_FB17232_S3187/2021|2021-06-04|2021-06-24	96.9351485480518	exact
hCoV-19/Ireland/D-NVRL-Q23IRL92239/2021|2021-06-16|2021-07-09	99.9528524281	exact
hCoV-19/Brazil/SP-IB_117239/2021|2021-06-29|2021-10-28	99.3175659853477	exact
hCoV-19/Argentina/INEI107217/2021|2021-06-14|2021-09-11	98.8616521155138	exact
hCoV-19/USA/CA-TCPHL-062121-26/2021|2021-06-06|2021-07-23	99.6551608691285	exact
hCoV-19/France/PAC-IHU-11985_Nova1/2021|2021-06-11|2021-06-24	99.8416388692341	exact
hCoV-19/Canada/AB-ABPHL-20282/2021|2021-06-17|2021-07-14	99.8518269068867	exact
hCoV-19/USA/GA-CDC-QDX26380194/2021|2021-06-29|2021-07-20	99.4390137391246	exact
hCoV-19/England/PHEC-3253BE/2021|2021-06-19|2021-06-30	96.249580677625	exact
hCoV-19/England/MILK-1844E47/2021|2021-06-30|2021-07-12	97.1043703181162	exact
hCoV-19/Spain/GA-SCQ-545069/2021|2021-06-17|2021-07-29	98.9630872483222	exact
hCoV-19/Chile/AR-113711/2021|2021-06-14|2021-07-10	99.3421496525201	exact
hCoV-19/Scotland/QEUH-170ECC8/2021|2021-06-16|2021-06-25	98.3875843998791	exact
hCoV-19/England/QEUH-1790F95/2021|2021-06-23|2021-06-30	99.8488360374887	exact
hCoV-19/England/ALDP-172C945/2021|2021-06-16|2021-06-28	85.2732708522288	exact
hCoV-19/Peru/LIM-INS-6362/2021|2021-06-15|2021-10-25	99.4301994301994	exact
hCoV-19/Namibia/N11373/2021|2021-06|2022-05-26	99.8890979970426	exact
hCoV-19/Slovakia/UVZ_PL23_C10_13090/2021|2021-06-14|2021-07-08	99.262437977739	exact
hCoV-19/Zambia/ZMB-99725/2021|2021-06-03|2021-09-25	99.9529031823992	exact
hCoV-19/India/UP-CWS/0113_1946/2021|2021-06|2021-12-06	98.9375607467239	exact
hCoV-19/Brazil/SP-IB_117131/2021|2021-06-29|2021-10-28	98.8456519556998	exact
hCoV-19/Scotland/QEUH-1632DE7/2021|2021-06-04|2021-06-15	95.3307131579831	exact
hCoV-19/Ireland/LK-NVRL-Q23IRL70048/2021|2021-06-08|2021-06-22	98.1283872487966	exact
hCoV-19/England/ALDP-17A852F/2021|2021-06-22|2021-07-01	96.9364103597702	exact
hCoV-19/England/ALDP-1728B43/2021|2021-06-15|2021-06-28	91.9076892068931	exact
hCoV-19/USA/AR-UNM-BAPT396173/2021|2021-06-29|2021-08-07	97.0776378695037	exact
hCoV-19/Germany/NW-RKI-I-179183/2021|2021-06-14|2021-06-22	99.5074224021592	exact
hCoV-19/England/ALDP-16F2800/2021|2021-06-14|2021-07-08	98.6529611340656	exact
hCoV-19/USA/MN-GMF-B00906/2021|2021-06-10|2021-07-16	98.2897957814963	exact
hCoV-19/England/ALDP-17C9397/2021|2021-06-21|2021-07-04	98.9922402499244	exact
hCoV-19/Brazil/SP-IB_115366/2021|2021-06-14|2021-10-28	98.8863544881256	exact
hCoV-19/Brazil/SP-IB_112784/2021|2021-06-03|2021-10-28	98.7082524596747	exact
hCoV-19/Scotland/QEUH-17F4E1A/2021|2021-06-28|2021-07-08	97.5041150189795	exact
hCoV-19/England/MILK-17B7E7D/2021|2021-06-24|2021-07-02	98.6227283415634	exact
hCoV-19/Israel/SMC-7005248/2021|2021-06-29|2021-07-21	95.9263111976108	exact
hCoV-19/Slovenia/296063/2021|2021-06-20|2021-07-22	98.5013578301539	exact
hCoV-19/England/NORW-13D9C33/2021|2021-06-03|2021-06-14	99.8455598455598	exact
hCoV-19/USA/FL-CDC-ASC210109415/2021|2021-06-14|2021-07-02	99.2148177974633	exact
hCoV-19/Canada/AB-ABPHL-20804/2021|2021-06-21|2021-07-14	99.9225641370952	exact
hCoV-19/Rwanda/NRLNAT4201/2021|2021-06-28|2021-07-20	99.0812411657804	exact
hCoV-19/Wales/PHWC-PYEHFO/2021|2021-06-23|2021-07-05	99.3769261691009	exact
hCoV-19/Wales/PHWC-PYEA6B/2021|2021-06-21|2021-06-30	98.5457226150186	exact
hCoV-19/NorthernIreland/NIRE-00455d/2021|2021-06-30|2022-02-21	98.088230353123	exact
hCoV-19/SouthAfrica/NICD-N10937/2021|2021-06-22|2021-07-26	98.9951606398709	exact
hCoV-19/Belgium/ULG-16561/2021|2021-06-22|2021-06-30	99.5623042995185	exact
hCoV-19/Canada/AB-ABPHL-20634/2021|2021-06-18|2021-07-14	99.5992591345344	exact
hCoV-19/Canada/AB-ABPHL-20697/2021|2021-06-18|2021-07-14	98.862447257384	exact
hCoV-19/England/ALDP-18480B6/2021|2021-06-29|2021-07-12	98.9317746649199	exact
hCoV-19/Italy/CAM-TIGEM-IZSM-COLLI-16301/2021|2021-06-16|2021-06-29	98.949481431917	exact
hCoV-19/USA/FL-CDC-LC0069873/2021|2021-06-03|2021-06-18	99.3955036337703	exact
hCoV-19/Sweden/2888685050/2021|2021-06-07|2021-07-03	98.960080509896	exact
hCoV-19/England/ALDP-16345ED/2021|2021-06-03|2021-06-15	98.9452114615876	exact
hCoV-19/Italy/CAM-TIGEM-IZSM-COLLI-16436/2021|2021-06-10|2021-06-29	99.0532900679089	exact
hCoV-19/England/LOND-135DF5C/2021|2021-06-11|2021-06-21	98.925056266586	exact
hCoV-19/Ireland/D-NVRL-M32IRL11308/2021|2021-06-19|2021-07-09	99.4782725773335	exact
hCoV-19/Philippines/PH-PGC-58558/2021|2021-06-29|2021-10-03	96.7286270299289	exact
hCoV-19/Italy/EMR-C042_43_21_24/2021|2021-06-27|2021-08-07	99.285090957911	exact
hCoV-19/Portugal/PT9548/2021|2021-06-09|2021-06-27	99.4829438624765	exact
hCoV-19/Switzerland/SG-CLM-06027162/2021|2021-06-02|2021-06-11	99.6717357807999	exact
hCoV-19/England/LOND-1361C12/2021|2021-06-21|2021-06-29	98.5636619907376	exact
hCoV-19/England/ALDP-173516F/2021|2021-06-16|2021-06-28	97.6855117739931	exact
hCoV-19/USA/AR-UNM-BAPF320395/2021|2021-06-04|2021-08-19	99.9360161643374	exact
hCoV-19/England/ALDP-1732EA7/2021|2021-06-16|2021-06-25	98.6160099432295	exact
hCoV-19/Denmark/DCGC-113234/2021|2021-06-07|2021-06-24	99.8891836529098	exact
hCoV-19/Italy/ABR-IZSGC-296833/2021|2021-06-30|2021-07-07	99.6382394319019	exact
hCoV-19/England/ALDP-17F0E78/2021|2021-06-26|2021-07-06	98.8780274782492	exact
hCoV-19/Germany/BW-RKI-I-186841/2021|2021-06-20|2021-07-15	91.2670199208532	exact
hCoV-19/Spain/CN-HUNSC_ITER_175043627/2021|2021-06-06|2022-07-28	99.0659543728791	exact
hCoV-19/England/MILK-17D9A53/2021|2021-06-26|2021-07-05	98.7772515032416	exact
hCoV-19/NorthernIreland/NIRE-00454f/2021|2021-06-30|2022-02-21	98.8612314824146	exact
hCoV-19/Ghana/NMIMR-CT-21-11898/2021|2021-06-17|2021-12-25	99.2054139591259	exact
hCoV-19/Spain/CL-COV06074/2021|2021-06-30|2021-07-17	99.4691573713211	exact
hCoV-19/England/ALDP-173768C/2021|2021-06-16|2021-06-28	99.23069170558	exact
hCoV-19/USA/UT-UPHL-210710451533-6-28/2021|2021-06-28|2021-08-27	99.8455183530913	exact
hCoV-19/SouthKorea/KDCA5294/2021|2021-06-10|2021-06-30	99.1435835675097	exact
hCoV-19/England/PLYM-17A9C92/2021|2021-06-24|2021-07-01	97.3798246498035	exact
hCoV-19/Mexico/SIN_CIAD-MZT_S7159/2021|2021-06-22|2021-07-13	99.246382636656	exact
hCoV-19/England/PHEC-31D647/2021|2021-06-10|2021-06-30	98.32992387404	exact
hCoV-19/Belgium/ULG-16390/2021|2021-06-07|2021-06-12	99.9259832452983	exact
hCoV-19/USA/NV-CDC-QDX26343646/2021|2021-06-28|2021-07-13	96.1839497463805	exact
hCoV-19/England/MILK-1667A3D/2021|2021-06-08|2021-06-22	99.052705834929	exact
hCoV-19/Germany/HE-RKI-I-176986/2021|2021-06-01|2021-06-22	99.3793612453033	exact
hCoV-19/SouthAfrica/NICD-CRDM08707/2021|2021-06-17|2021-11-04	98.3636852362072	exact
hCoV-19/England/PLYM-17D3B74/2021|2021-06-27|2021-07-04	99.1701941812806	exact
hCoV-19/NorthernIreland/NIRE-00458b/2021|2021-06-30|2022-02-21	98.4007525870179	exact
hCoV-19/USA/PA-CDC-LC0086019/2021|2021-06-24|2021-07-13	94.4155132246129	exact
hCoV-19/England/ALDP-164FC62/2021|2021-06-04|2021-06-15	99.4254611430299	exact
hCoV-19/Turkey/HSGM-B18410/2021|2021-06-23|2021-07-17	99.2953965910616	exact
hCoV-19/England/ALDP-172B023/2021|2021-06-15|2021-06-28	92.8919345628002	exact
hCoV-19/Sweden/6A18331630099/2021|2021-06-14|2021-08-30	99.2485743039249	exact
hCoV-19/Germany/SN-RKI-I-182898/2021|2021-06-10|2021-07-01	90.9732677573689	exact
hCoV-19/England/MILK-1647954/2021|2021-06-07|2021-06-15	99.4793241291276	exact
hCoV-19/England/PLYM-180943D/2021|2021-06-29|2021-07-08	99.1064530215996	exact
hCoV-19/England/ALDP-1698BF4/2021|2021-06-07|2021-06-18	98.8309986899123	exact
hCoV-19/Austria/AGES_605574/2021|2021-06-22|2021-07-20	97.4795549001207	exact
hCoV-19/USA/IL-S21WGS2258/2021|2021-06-21|2021-07-09	97.5380693633863	exact
hCoV-19/Sweden/01_SE100_21CS504904/2021|2021-06-24|2021-07-06	98.8050209205021	exact
hCoV-19/Brazil/SP-IB_114659/2021|2021-06-14|2021-10-28	98.965690376569	exact
hCoV-19/England/MILK-160EAFC/2021|2021-06-03|2021-06-10	99.2038697974403	exact
hCoV-19/Scotland/QEUH-1628BCC/2021|2021-06-03|2021-06-11	99.492692759953	exact
hCoV-19/USA/CO-CDPHE-22317338/2021|2021-06-28|2021-08-23	91.870738016057	exact
hCoV-19/USA/MI-CDC-QDX25620369/2021|2021-06-04|2021-06-17	99.1701384222551	exact
hCoV-19/NorthernIreland/NIRE-0039ec/2021|2021-06-11|2022-02-21	99.6405294631459	exact
hCoV-19/England/PHEC-32514B/2021|2021-06-19|2021-06-30	98.9668243265909	exact
hCoV-19/USA/WA-CDC-UW21060593037/2021|2021-06-05|2021-06-16	99.3619765153058	exact
hCoV-19/England/MILK-17A91C0/2021|2021-06-24|2021-07-01	98.4178171923813	exact
hCoV-19/Belgium/UGent-7310/2021|2021-06-08|2021-07-09	99.7513691496153	exact
hCoV-19/Scotland/HSLL-164999E/2021|2021-06-06|2021-06-16	98.8245961648252	exact
hCoV-19/France/BRE-8606511869/2021|2021-06-23|2021-09-27	99.7515778165704	exact
hCoV-19/Peru/LOR-INS-3451/2021|2021-06-03|2021-09-07	98.3287561122647	exact
hCoV-19/USA/PA-CDC-QDX26343966/2021|2021-06-27|2021-07-13	96.4157344888978	exact
hCoV-19/Slovakia/12991/2021|2021-06-07|2021-09-03	98.0835710689713	exact
hCoV-19/Brazil/PE-FIOCRUZ-IAM3065/2021|2021-06-30|2021-08-26	99.8054213633924	exact
hCoV-19/England/ALDP-176A820/2021|2021-06-19|2021-06-29	99.0793010752688	exact
hCoV-19/Germany/HE-RKI-I-184181/2021|2021-06-22|2021-07-08	99.208620979963	exact
hCoV-19/Canada/AB-ABPHL-23799/2021|2021-06-25|2021-07-28	99.4141611393556	exact
hCoV-19/Brazil/SP-IB_116584/2021|2021-06-24|2021-10-28	97.1961991434689	exact
hCoV-19/USA/MN-UMGC-4327/2021|2021-06-16|2021-07-09	99.7816520541503	exact
hCoV-19/Zambia/ZMB-99503/2021|2021-06-03|2021-09-25	99.6223800450372	exact
hCoV-19/Canada/AB-ABPHL-24164/2021|2021-06-27|2021-09-02	99.8080484930123	exact
hCoV-19/England/PLYM-16336CD/2021|2021-06-05|2021-06-14	99.4591689341261	exact
hCoV-19/Brazil/SP-IB_RP_061/2021|2021-06-11|2022-01-21	98.7773423106555	exact
hCoV-19/Mexico/SLP-LANGEBIO_IMSS_1254/2021|2021-06-14|2021-07-14	99.6612329777957	exact
hCoV-19/Spain/CL-COV05257/2021|2021-06-09|2021-07-17	99.7446579760785	exact
hCoV-19/NorthernIreland/NIRE-003ce7/2021|2021-06-17|2022-02-21	99.8824122291282	exact
hCoV-19/Lithuania/LTU000_NMRVI_126024/2021|2021-06-06|2022-01-13	99.279345712945	exact
hCoV-19/Italy/TAA-1900613491/2021|2021-06-17|2021-06-25	99.8947368421053	exact
hCoV-19/England/ALDP-1615166/2021|2021-06-02|2021-06-10	98.3943027982129	exact
hCoV-19/USA/AL-ADPH-ADPH_0955/2021|2021-06-17|2021-11-03	86.0052936643549	exact
hCoV-19/USA/UT-UPHL-210710702878-6-30/2021|2021-06-30|2021-08-27	98.8520793474977	exact
hCoV-19/Scotland/QEUH-17F6197/2021|2021-06-28|2021-07-08	99.3400451193643	exact
hCoV-19/Spain/CT-HUB01077/2021|2021-06-08|2021-06-22	96.3304598665012	exact
hCoV-19/India/WB-NIBMG-1931300379769/2021|2021-06-10|2021-06-25	98.2051196027779	exact
hCoV-19/Canada/ON-PHL-21-24378/2021|2021-06|2021-07-20	99.8252218338263	exact
hCoV-19/England/PHEC-3294F3/2021|2021-06-22|2021-06-30	99.5741541763069	exact
hCoV-19/Singapore/1579/2021|2021-06-14|2021-06-21	99.3669826171417	exact
hCoV-19/Mexico/CHP_LANGEBIO_IMSS_1440/2021|2021-06-17|2021-08-23	99.7052617476639	exact
hCoV-19/England/PLYM-1746435/2021|2021-06-18|2021-06-28	98.7067083207363	exact
hCoV-19/Spain/AN-CBA-05455/2021|2021-06-16|2022-11-07	99.166834643553	exact
hCoV-19/England/ALDP-165BAA5/2021|2021-06-07|2021-06-22	99.2038697974403	exact
hCoV-19/Spain/NC-CHN-01003725/2021|2021-06-17|2021-07-14	99.0809994968975	exact
hCoV-19/Wales/PHWC-PYF3R5/2021|2021-06-02|2021-06-14	99.7217472929029	exact
hCoV-19/Scotland/CVR8333/2021|2021-06-30|2021-08-02	98.9711934156379	exact
hCoV-19/England/HSLL-17FBAC4/2021|2021-06-27|2021-07-08	98.884745876583	exact
hCoV-19/Brazil/RJ-LNN03215/2021|2021-06-14|2021-07-07	98.9399174745882	exact
hCoV-19/USA/CA-CDC-ASC210154585/2021|2021-06-28|2021-08-03	99.7049257284646	exact
hCoV-19/India/KA-NIMH-SEQ-1297/2021|2021-06-14|2021-06-30	97.670671947372	exact
hCoV-19/USA/IL-S21WGS2192/2021|2021-06-11|2021-07-01	99.6511003757381	exact
hCoV-19/India/OD-ICMR-MCL_21_6629_6380/2021|2021-06|2022-07-14	99.4080861452028	exact
hCoV-19/England/NORT-1BD9CC2/2021|2021-06-19|2021-07-05	99.0184583431041	exact
hCoV-19/Japan/EK08668/2021|2021-06-07|2022-02-25	99.4697274801987	exact
hCoV-19/England/LOND-1356D4A/2021|2021-06-19|2021-12-05	99.6614941180414	exact
hCoV-19/Sweden/20381075P/2021|2021-06-05|2021-07-03	99.4263669909426	exact
hCoV-19/England/QEUH-170EBAD/2021|2021-06-15|2021-06-24	98.9855218515906	exact
hCoV-19/Belgium/AZDelta-04324-2122R/2021|2021-06-02|2021-06-07	98.8462570431983	exact
hCoV-19/India/MH-ICMR-NIV-INSACOG-GSEQ-4630/2021|2021-06-19|2021-07-15	96.9514856471378	exact
hCoV-19/England/MILK-1718BDD/2021|2021-06-16|2021-06-24	97.5727012943352	exact
hCoV-19/Spain/VC-IBV-99032059/2021|2021-06-23|2021-07-23	98.9292786896251	exact
hCoV-19/USA/CA-CDPH-3000052487/2021|2021-06-11|2022-01-15	98.4120071024155	exact
hCoV-19/England/ALDP-186F383/2021|2021-06-29|2021-07-12	98.5353891632235	exact
hCoV-19/USA/CA-CDC-ASC210107154/2021|2021-06-02|2021-06-14	99.5379670550422	exact
hCoV-19/England/ALDP-186F75A/2021|2021-06-29|2021-07-12	98.9855218515906	exact
hCoV-19/Lithuania/LTU000_KNS_ANT_06_14_14/2021|2021-06-07|2022-01-13	99.1284526682757	exact
hCoV-19/Scotland/QEUH-165FC41/2021|2021-06-07|2021-06-22	98.9922402499244	exact
hCoV-19/Germany/ST-RKI-I-168941/2021|2021-06-01|2021-06-10	98.7753591494802	exact
hCoV-19/England/PHEC-M303M94B/2021|2021-06-28|2021-07-12	99.6113382027742	exact
hCoV-19/Brazil/RJ-LNN03962/2021|2021-06-29|2021-07-26	99.4700831768178	exact
hCoV-19/England/ALDP-17277D7/2021|2021-06-14|2021-06-28	99.1937921999395	exact
hCoV-19/India/PY-COV241507_S407_R1_001/2021|2021-06-09|2021-11-03	99.5308782629092	exact
hCoV-19/USA/UT-UPHL-210707438394/2021|2021-06-22|2021-07-08	99.7617769426923	exact
hCoV-19/Spain/CN-HUNSC_ITER_175042209/2021|2021-06-30|2022-07-28	99.0866659950975	exact
hCoV-19/Italy/CAM-AMES.85.72/2021|2021-06-30|2021-07-09	99.2303555824427	exact
hCoV-19/Wales/PHWC-PYKYDC/2021|2021-06-25|2021-07-05	96.5609707045653	exact
hCoV-19/Canada/AB-ABPHL-23968/2021|2021-06-19|2021-07-28	99.9461188752315	exact
hCoV-19/Canada/AB-ABPHL-22075/2021|2021-06-10|2021-07-28	99.7070213840714	exact
hCoV-19/Brazil/BA-NXBS2451GENOV701310129039/2021|2021-06-07|2021-09-22	98.7522221849529	exact
hCoV-19/England/ALDP-17AD00B/2021|2021-06-22|2021-07-02	99.3718297557862	exact
hCoV-19/USA/NV-NSPHL-LV368292/2021|2021-06-10|2021-06-18	98.4278947898821	exact
hCoV-19/Austria/CeMM12675/2021|2021-06-29|2021-07-22	97.7225394692644	exact
hCoV-19/USA/TX-CDC-FG-038594/2021|2021-06-16|2021-07-02	98.7823695156313	exact
hCoV-19/Denmark/DCGC-113222/2021|2021-06-07|2021-06-24	92.5413250907136	exact
hCoV-19/Turkey/HSGM-C292/2021|2021-06-30|2021-08-22	97.8220683628542	exact
hCoV-19/USA/WA-CDC-UW21060156981/2021|2021-06-01|2021-06-12	99.8273176677727	exact
hCoV-19/Switzerland/NE-ETHZ-660105/2021|2021-06-08|2021-06-29	98.9938625616259	exact
hCoV-19/England/ALDP-18079A9/2021|2021-06-27|2021-07-08	99.2508985857772	exact
hCoV-19/NorthernIreland/NIRE-0043a5/2021|2021-06-29|2022-02-21	99.2474382664203	exact
hCoV-19/NorthernIreland/NIRE-0043ce/2021|2021-06-29|2022-02-21	96.6743928247506	exact
hCoV-19/Brazil/SP-IB_RP_032/2021|2021-06-09|2022-01-21	98.1136500703612	exact
hCoV-19/USA/NY-CDC-LC0089487/2021|2021-06-30|2021-07-20	99.9487879822465	exact
hCoV-19/Sweden/37054913XXP/2021|2021-06-28|2021-07-16	99.1814827239182	exact
hCoV-19/Italy/LAZ-IFO-06303111/2021|2021-06-30|2021-07-13	99.262141132278	exact
hCoV-19/Canada/ON-PHL-21-21514-v2/2021|2021-06|2021-07-05	99.3483153616178	exact
hCoV-19/USA/FL-CDC-ASC210108443/2021|2021-06-09|2021-06-25	88.3979752606349	exact
hCoV-19/Switzerland/BL-ETHZ-660125/2021|2021-06-07|2021-06-29	99.0121963511743	exact
hCoV-19/Denmark/DCGC-113973/2021|2021-06-14|2021-07-26	99.5202147290723	exact
hCoV-19/Peru/AYA-INS-3351/2021|2021-06-16|2021-09-04	99.0755317367275	exact
hCoV-19/England/MILK-174B5E2/2021|2021-06-18|2021-06-28	99.173637004938	exact
hCoV-19/Wales/PHWC-PY8F3Y/2021|2021-06-19|2021-06-28	95.4505774912705	exact
hCoV-19/Brazil/SP-IB_118235/2021|2021-06-27|2021-10-28	99.6984116346089	exact
hCoV-19/Italy/EMR-C041_21_21/2021|2021-06-23|2021-08-07	98.8890380613546	exact
hCoV-19/Sweden/09_SE100_21CS101958/2021|2021-06-17|2021-07-12	90.8460843070948	exact
hCoV-19/England/MILK-1637C30/2021|2021-06-05|2021-06-14	98.9989586482583	exact
hCoV-19/Argentina/INEI107582/2021|2021-06-24|2021-09-11	99.3488403316215	exact
hCoV-19/Germany/BW-RKI-I-176469/2021|2021-06-08|2021-06-22	99.1345186179135	exact
hCoV-19/Spain/CL-COV04946/2021|2021-06-03|2021-07-15	99.1391726678948	exact
hCoV-19/USA/CA-CDC-FG-038359/2021|2021-06-20|2021-09-21	98.4467778187796	exact
hCoV-19/England/ALDP-177FAD7/2021|2021-06-20|2021-06-29	99.4423729382915	exact
hCoV-19/Germany/NW-RKI-I-174718/2021|2021-06-05|2021-06-22	99.506744513791	exact
hCoV-19/USA/FL-BPHL-4953/2021|2021-06-15|2021-07-07	98.8547823750672	exact
hCoV-19/Denmark/DCGC-110138/2021|2021-06-07|2021-06-25	99.8958997951577	exact
hCoV-19/USA/IL-S21WGS2229/2021|2021-06-15|2021-07-01	99.5906040268456	exact
hCoV-19/England/PORT-1E75111/2021|2021-06-09|2021-06-21	95.6466241182398	exact
hCoV-19/England/LIVE-E1D785/2021|2021-06-28|2021-07-12	98.6705260677863	exact
hCoV-19/Canada/ON-PHL-21-24280-v2/2021|2021-06|2021-08-04	99.8488360374887	exact
hCoV-19/France/ARA-HCL021120731501/2021|2021-06-19|2021-07-14	99.8521704072033	exact
hCoV-19/Lithuania/LTU000_MP_S104P/2021|2021-06-12|2022-01-13	99.2932624352157	exact
hCoV-19/England/QEUH-16FAB2D/2021|2021-06-15|2021-06-23	98.2129060431993	exact
hCoV-19/USA/FL-CDC-ASC210153839/2021|2021-06-23|2021-07-09	97.4306510582632	exact
hCoV-19/Belgium/UGent-7192/2021|2021-06-02|2021-06-18	98.4477371232739	exact
hCoV-19/USA/CA-CDPH-6000000303/2021|2021-06-27|2022-03-22	97.4906782223118	exact
hCoV-19/USA/GA-CDC-2-4634154/2021|2021-06-16|2021-07-29	98.8822127488168	exact
hCoV-19/Scotland/QEUH-1714EF6/2021|2021-06-16|2021-06-25	98.9351338640868	exact
hCoV-19/USA/UT-CDC-ASC210107851/2021|2021-06-05|2021-06-25	98.084985075628	exact
hCoV-19/France/ARA-HCL021119333901/2021|2021-06-23|2021-07-14	99.6057420137485	exact
hCoV-19/Brazil/PR-NVBS955GENOV827692598192/2021|2021-06-10|2021-09-22	99.597572017841	exact
hCoV-19/Spain/MD-HRYC-71412767/2021|2021-06-29|2021-07-15	98.1799289401354	exact
hCoV-19/USA/SC-CDC-MMB09230044/2021|2021-06-23|2021-07-24	97.3178919100369	exact
hCoV-19/Italy/EMR-C042_43_21_31/2021|2021-06-27|2021-08-07	98.7235471951629	exact
hCoV-19/USA/CA-CDC-ASC210107509/2021|2021-06-04|2021-06-14	99.5014721627409	exact
hCoV-19/England/ALDP-165CF78/2021|2021-06-06|2021-06-16	98.8713090799153	exact
hCoV-19/England/ALDP-1719BAF/2021|2021-06-15|2021-06-24	98.3136820182069	exact
hCoV-19/Mexico/TAB-InDRE_FB18324_S3881/2021|2021-06-22|2021-07-08	99.5505165705085	exact
hCoV-19/England/ALDP-1729535/2021|2021-06-15|2021-06-28	98.6059323457288	exact
hCoV-19/England/NORT-1BDB3E9/2021|2021-06-29|2021-07-12	97.5821887907586	exact
hCoV-19/Ireland/WD-NVRL-M32IRL16252/2021|2021-06-21|2021-07-14	97.4053508329127	exact
hCoV-19/Scotland/QEUH-17F8FB9/2021|2021-06-29|2021-07-08	98.2498572340354	exact
hCoV-19/Scotland/QEUH-170EBCB/2021|2021-06-16|2021-06-25	98.4749235782189	exact
hCoV-19/England/QEUH-1609BEF/2021|2021-06-01|2021-06-09	98.9855218515906	exact
hCoV-19/Brazil/SP-NXBS1445GENOV827658782894/2021|2021-06-03|2021-09-22	98.9667203435319	exact
hCoV-19/England/ALDP-173518D/2021|2021-06-16|2021-06-28	99.1501226107696	exact
hCoV-19/England/PHEC-32E42B/2021|2021-06-30|2021-07-12	98.6552198262853	exact
hCoV-19/USA/CO-CDC-MMB09222350/2021|2021-06-22|2021-07-09	99.2307692307692	exact
hCoV-19/Canada/ON-PHL-21-22315/2021|2021-06|2021-07-05	99.6875314988408	exact
hCoV-19/SouthAfrica/NHLS-UCT-GS-C110/2021|2021-06-14|2021-07-09	98.8429419458698	exact
hCoV-19/Scotland/QEUH-178B23A/2021|2021-06-20|2021-07-04	96.7147032147536	exact
hCoV-19/England/ALDP-1792BCC/2021|2021-06-18|2021-07-02	98.9149786690853	exact
hCoV-19/England/NORT-1BDA58A/2021|2021-06-26|2021-07-05	95.9974544480172	exact
hCoV-19/England/QEUH-1804906/2021|2021-06-29|2021-07-08	99.5027884163139	exact
hCoV-19/Chile/AI-110264/2021|2021-06-08|2021-07-10	99.5412070303276	exact
hCoV-19/Mexico/YUC-INMEGEN-06-01-284/2021|2021-06-03|2021-06-19	99.1408819383851	exact
hCoV-19/England/SHEF-10DFCA9/2021|2021-06-04|2021-06-21	87.661661459908	exact
hCoV-19/Canada/ON-KHS-21-02230-v1/2021|2021-06-16|2022-07-14	99.0256358566005	exact
hCoV-19/Canada/AB-ABPHL-22138/2021|2021-06-09|2021-07-28	99.9797993401118	exact
hCoV-19/Canada/ON-KHS-21-02125-v1/2021|2021-06-10|2022-07-14	99.8857642038773	exact
hCoV-19/Spain/CL-COV04912/2021|2021-06-03|2021-07-15	94.9012771948644	exact
hCoV-19/Germany/BW-RKI-I-183730/2021|2021-06-06|2021-07-01	98.9613696518913	exact
hCoV-19/Sweden/01_SE100_21CS504792/2021|2021-06-22|2021-07-07	98.8308599376905	exact
hCoV-19/Ireland/WH-NVRL-S21IRL13983/2021|2021-06-25|2021-07-11	99.9831729151242	exact
hCoV-19/Germany/HE-RKI-I-185056/2021|2021-06-22|2021-07-08	97.954255818633	exact
hCoV-19/Denmark/DCGC-121259/2021|2021-06-22|2021-06-30	98.0012764956834	exact
hCoV-19/USA/CA-CDC-ASC210108888/2021|2021-06-11|2021-06-25	99.2185665895295	exact
hCoV-19/Poland/PZH-NIZP-0280/2021|2021-06-08|2021-07-03	99.1989229215752	exact
hCoV-19/Ireland/U-NVRL-G21IRL64576/2021|2021-06-04|2021-07-14	99.5219338113995	exact
hCoV-19/Scotland/QEUH-17D915E/2021|2021-06-27|2021-07-08	98.6496019348987	exact
hCoV-19/Portugal/PT9336/2021|2021-06-06|2021-06-27	98.8246356370475	exact
hCoV-19/Slovakia/MDX-10-43/2021|2021-06-05|2021-07-01	99.8384599851922	exact
hCoV-19/USA/CA-CDC-ASC210109518/2021|2021-06-14|2021-07-06	99.6713284367978	exact
hCoV-19/England/LOND-1352B26/2021|2021-06-07|2021-06-14	97.7869568137551	exact
hCoV-19/Peru/PIU-INS-2968/2021|2021-06-23|2021-08-25	99.1486794476471	exact
hCoV-19/Philippines/PH-DOHX-14-49/2021|2021-06-21|2021-11-26	98.8408426569902	exact
hCoV-19/England/ALDP-161F867/2021|2021-06-01|2021-06-11	97.8050180663898	exact
hCoV-19/Russia/MOW-CSP-LQ-5550_S52/2021|2021-06-16|2023-07-24	99.3942030925765	exact
hCoV-19/England/MILK-17B402F/2021|2021-06-24|2021-07-01	99.3751889549531	exact
hCoV-19/Japan/PG-60393/2021|2021-06-14|2021-08-02	97.9135167825824	exact
hCoV-19/Brazil/SP-FIOCRUZ-48481/2021|2021-06-07|2021-09-17	99.355639829513	exact
hCoV-19/England/ALDP-185366B/2021|2021-06-29|2021-07-12	99.2307433907756	exact
hCoV-19/USA/FL-BPHL-5397/2021|2021-06-30|2021-07-28	99.3110864670498	exact
hCoV-19/Austria/KILM708/2021|2021-06|2021-07-22	99.1951710261569	exact
hCoV-19/Ireland/D-NVRL-Q23IRL96108/2021|2021-06-18|2021-07-09	99.4715228221355	exact
hCoV-19/Philippines/PH-PGC-57172/2021|2021-06-24|2021-10-03	99.4908043281632	exact
hCoV-19/USA/CA-CDC-LC0085834/2021|2021-06-22|2021-07-13	98.1294867041893	exact
hCoV-19/India/WB-1931300393197/2021|2021-06-25|2021-07-20	99.7077496724781	exact
hCoV-19/Canada/ON-PHL-21-20703/2021|2021-06|2021-06-29	99.1837146024388	exact
hCoV-19/Scotland/QEUH-1609C91/2021|2021-06-01|2021-06-11	99.3147233699486	exact
hCoV-19/Canada/AB-ABPHL-21573/2021|2021-06-07|2021-07-28	98.9596309888556	exact
hCoV-19/England/MILK-1739E73/2021|2021-06-19|2021-06-28	98.9552890590883	exact
hCoV-19/Croatia/6915/2021|2021-06-28|2021-07-23	99.2460038202473	exact
hCoV-19/SouthAfrica/NICD-N12940/2021|2021-06-27|2021-08-15	99.8857450097453	exact
hCoV-19/SouthAfrica/NHLS-UCT-GS-C635/2021|2021-06-18|2022-05-16	99.2473876961328	exact
hCoV-19/England/ALDP-1792959/2021|2021-06-17|2021-07-02	98.7839699015755	exact
hCoV-19/England/MILK-1667A88/2021|2021-06-08|2021-06-22	98.9984539893796	exact
hCoV-19/NorthernIreland/NIRE-00449f/2021|2021-06-30|2022-02-21	97.8568309315059	exact
hCoV-19/Ireland/DL-NVRL-M31IRL78199/2021|2021-06-11|2021-07-02	99.979807498149	exact
hCoV-19/England/BRBR-18379A0/2021|2021-06-28|2021-07-09	98.9887791439898	exact
hCoV-19/England/ALDP-16F2DC5/2021|2021-06-11|2021-07-08	97.3260774631328	exact
hCoV-19/England/ALDP-16E2663/2021|2021-06-13|2021-06-22	98.9989586482583	exact
hCoV-19/USA/AZ-CDC-QDX25662732/2021|2021-06-06|2021-06-23	99.5901777016359	exact
hCoV-19/England/ALDP-1657F9B/2021|2021-06-06|2021-06-17	98.8309986899123	exact
hCoV-19/NorthernIreland/NIRE-004114/2021|2021-06-26|2022-02-21	98.9821626524237	exact
hCoV-19/USA/CO-GD-071321-21061927242/2021|2021-06-19|2021-07-17	98.3721554675438	exact
hCoV-19/Switzerland/LU-UZH-IMV-3ba4b8b8/2021|2021-06-28|2021-07-06	99.1881918819188	exact
hCoV-19/Scotland/QEUH-17991B4/2021|2021-06-23|2021-07-04	98.2632940307031	exact
hCoV-19/India/AP-CCMB-CIA5319/2021|2021-06-15|2021-07-02	99.2251442372199	exact
hCoV-19/England/CAMB-AAD038/2021|2021-06-20|2021-06-29	99.9563318777293	exact
hCoV-19/Spain/CT-HUB01084/2021|2021-06-08|2021-06-22	99.046883914488	exact
hCoV-19/Mexico/ROO-IBT_IMSS_1825/2021|2021-06-02|2021-07-03	99.124366759486	exact
hCoV-19/England/NORW-13E5311/2021|2021-06-25|2021-07-05	98.925056266586	exact
hCoV-19/USA/WA-S9446/2021|2021-06-24|2021-07-20	98.307016661638	exact
hCoV-19/Japan/PG-59878/2021|2021-06-05|2021-08-03	98.8004838384517	exact
hCoV-19/USA/CA-LACPHL-AF02165/2021|2021-06-29|2021-09-04	98.9336016096579	exact
hCoV-19/Italy/ABR-IZSGC-294590/2021|2021-06-22|2021-06-30	98.6899417007304	exact
hCoV-19/Germany/BE-RKI-I-179052/2021|2021-06-07|2021-06-22	99.9224021592443	exact
hCoV-19/Peru/CUS-INS-2892/2021|2021-06-14|2021-08-25	99.4710234691486	exact
hCoV-19/Sweden/1464011164/2021|2021-06-29|2021-07-28	99.16456970307	exact
hCoV-19/Peru/AYA-INS-3122/2021|2021-06-19|2021-08-31	99.1157852429916	exact
hCoV-19/France/GES-HMN-21062110272/2021|2021-06-07|2021-06-22	99.627354214926	exact
hCoV-19/Croatia/6300/2021|2021-06-04|2021-06-26	98.5764765270066	exact
hCoV-19/England/ALDP-16390C9/2021|2021-06-03|2021-06-14	98.9082602707515	exact
hCoV-19/Germany/HB-RKI-I-180605/2021|2021-06-03|2021-06-22	98.1696278913845	exact
hCoV-19/Singapore/1485/2021|2021-06-03|2021-06-21	96.3092085414502	exact
hCoV-19/USA/TX-CDC-FG-039585/2021|2021-06-22|2021-07-13	94.3959731543624	exact
hCoV-19/Brazil/SP-IB_116580/2021|2021-06-22|2021-10-28	98.9496644295302	exact
hCoV-19/Italy/PIE-15853018/2021|2021-06-22|2021-06-30	99.61137726557	exact
hCoV-19/England/QEUH-17DAFEA/2021|2021-06-27|2021-07-04	99.1568410091034	exact
hCoV-19/England/ALDP-16354EF/2021|2021-06-03|2021-06-14	96.9842819157888	exact
hCoV-19/Brazil/PE-NXBS2382GENOV827691887327/2021|2021-06-10|2021-09-22	99.0542942419263	exact
hCoV-19/USA/ME-HETL-J3942/2021|2021-06-02|2021-07-26	99.613834219708	exact
hCoV-19/Scotland/QEUH-164DCEC/2021|2021-06-06|2021-06-16	99.2072289966072	exact
hCoV-19/England/PHWC-PYJC7P/2021|2021-06-23|2021-07-05	99.5678681495377	exact
hCoV-19/Denmark/DCGC-121630/2021|2021-06-23|2021-06-30	98.7777852394064	exact
hCoV-19/Germany/HH-HU-54/2021|2021-06|2021-08-12	99.4833948339483	exact
hCoV-19/England/HSLL-164441A/2021|2021-06-06|2021-06-14	97.6188077246012	exact
hCoV-19/Denmark/DCGC-115355/2021|2021-06-14|2021-06-24	98.9717741935484	exact
hCoV-19/England/ALDP-17F84E7/2021|2021-06-27|2021-07-06	94.5681749470926	exact
hCoV-19/USA/CA-CDC-ASC210106857/2021|2021-06-03|2021-06-14	99.5081308974102	exact
hCoV-19/Spain/GA-CHUVI-34033747/2021|2021-06-06|2021-07-15	99.0115928432621	exact
hCoV-19/England/PLYM-16F38C3/2021|2021-06-15|2021-06-22	98.968725855756	exact
hCoV-19/Lithuania/LTU000_NMRVI_126025/2021|2021-06-06|2022-01-13	99.3531087648735	exact
hCoV-19/Sweden/20394154P/2021|2021-06-08|2021-07-03	95.2364978195236	exact
hCoV-19/Germany/BY-RKI-I-182710/2021|2021-06-18|2021-07-01	95.5271351568516	exact
hCoV-19/Sweden/20417412P/2021|2021-06-14|2021-07-03	97.920161019792	exact
hCoV-19/USA/NH-NHPHL-2106150065/2021|2021-06-15|2021-11-27	99.7013923838282	exact
hCoV-19/England/ALDP-16107D2/2021|2021-06-01|2021-06-10	97.1715543014545	exact
hCoV-19/USA/KY-KSPHL-100952/2021|2021-06-28|2021-09-22	97.6643656591381	exact
hCoV-19/Spain/VC-IBV-99032100/2021|2021-06-29|2021-07-23	98.0531032862274	exact
hCoV-19/Sweden/37016030XXP/2021|2021-06-14|2021-07-03	98.6682321368668	exact
hCoV-19/England/MILK-17B1796/2021|2021-06-24|2021-07-02	98.8914642749169	exact
hCoV-19/Serbia/Belgrade-6528212606/2021|2021-06-26|2021-09-23	99.7413416641473	exact
hCoV-19/Brazil/PE-NXBS2338GENOV827691302127/2021|2021-06-10|2021-09-22	93.9401053019887	exact
hCoV-19/England/MILK-17C2A7B/2021|2021-06-25|2021-07-02	98.9351338640868	exact
hCoV-19/England/ALDP-1719C7F/2021|2021-06-16|2021-06-24	98.60915138077	exact
hCoV-19/USA/NV-NSPHL-LV367276/2021|2021-06-29|2021-07-14	98.471564379052	exact
hCoV-19/Paraguay/WOR12903A839/2021|2021-06-22|2021-12-01	99.593072137212	exact
hCoV-19/USA/TX-IVY-ZZX9KJQL/2021|2021-06-22|2021-08-03	98.4481021162244	exact
hCoV-19/Sweden/20471133S/2021|2021-06-19|2021-08-30	98.8191881918819	exact
hCoV-19/USA/CA-SC-253198/2021|2021-06-15|2021-07-14	98.1395661226409	exact
hCoV-19/Brazil/RJ-LNN03649/2021|2021-06-30|2021-08-05	99.7954598799584	exact
hCoV-19/Turkey/HSGM-C971/2021|2021-06-30|2021-08-23	99.2172540061142	exact
hCoV-19/Brazil/SP-IB_115448/2021|2021-06-14|2021-10-28	98.7304033230604	exact
hCoV-19/France/IDF-HMN-21062020003/2021|2021-06-01|2021-06-22	99.351935797992	exact
hCoV-19/Sweden/09_SE100_21CS101870/2021|2021-06-07|2021-07-12	98.4151980164846	exact
hCoV-19/Denmark/DCGC-122304/2021|2021-06-22|2021-07-02	94.3985492645577	exact
hCoV-19/Japan/PG-73622/2021|2021-06-29|2021-09-02	98.8072038169478	exact
hCoV-19/Brazil/RJ-LNN02913/2021|2021-06-07|2021-07-07	99.0674583207541	exact
hCoV-19/USA/CO-CDPHE-2101289447/2021|2021-06-10|2021-07-30	98.3674292048776	exact
hCoV-19/USA/MS-MSPHL-3/2021|2021-06-23|2021-09-28	96.7940210938046	exact
hCoV-19/Scotland/QEUH-16961E5/2021|2021-06-10|2021-06-22	97.1614767039538	exact
hCoV-19/England/MILK-178BC96/2021|2021-06-22|2021-07-02	97.5880949981524	exact
hCoV-19/England/BRBR-313ECEF8/2021|2021-06-28|2023-07-24	98.2226851229673	exact
hCoV-19/Italy/VEN-IZSVe-21RS1708-5_PD/2021|2021-06-26|2021-07-16	98.8314304902619	exact
hCoV-19/USA/AL-CDC-2-4524354/2021|2021-06-01|2021-07-02	95.3153273909255	exact
hCoV-19/Germany/HH-RKI-I-180342/2021|2021-06-08|2021-06-22	96.9375021079969	exact
hCoV-19/Belgium/UZA-UA-48116205/2021|2021-06-08|2021-06-21	99.3728409967468	exact
hCoV-19/England/ALDP-1668E7C/2021|2021-06-05|2021-06-16	99.173637004938	exact
hCoV-19/England/ALDP-17AA280/2021|2021-06-22|2021-07-01	98.8209210924116	exact
hCoV-19/USA/NE-NCOV21-23767/2021|2021-06-25|2021-06-30	99.0325506399274	exact
hCoV-19/USA/TX-CDC-FG-038863/2021|2021-06-23|2021-07-09	97.1842802966742	exact
hCoV-19/Brazil/SP-IB_RP82131/2021|2021-06-15|2022-08-02	99.5712754555198	exact
hCoV-19/Scotland/QEUH-160466B/2021|2021-06-01|2021-06-11	97.2420974839598	exact
hCoV-19/England/PHEC-32DBAF/2021|2021-06-25|2021-07-05	99.3057651675219	exact
hCoV-19/Argentina/INEI106369/2021|2021-06-12|2021-11-24	92.0930701047542	exact
hCoV-19/Brazil/SP-IB_116341/2021|2021-06-21|2021-10-28	98.7218095429298	exact
hCoV-19/Germany/NW-RKI-I-176699/2021|2021-06-04|2021-06-22	99.0502172375467	exact
hCoV-19/Spain/MD-HGUGM-694241/2021|2021-06-08|2021-06-18	99.0159860290167	exact
hCoV-19/USA/FL-CDC-QDX26343959/2021|2021-06-28|2021-07-13	99.0123954449259	exact
hCoV-19/England/MILK-177A429/2021|2021-06-22|2021-07-04	95.004870838792	exact
hCoV-19/Germany/NW-RKI-I-182800/2021|2021-06-10|2021-07-01	99.6516379714611	exact
hCoV-19/England/NORW-13D7D41/2021|2021-06-04|2021-06-14	98.8650862937345	exact
hCoV-19/USA/CA-CDPH-3000127951/2021|2021-06-23|2021-09-25	98.2881072026801	exact
hCoV-19/England/PLYM-1694ADD/2021|2021-06-11|2021-06-18	99.1903514076463	exact
hCoV-19/NorthernIreland/NIRE-003cba/2021|2021-06-17|2022-02-21	93.1996102543426	exact
hCoV-19/Canada/ON-KHS-21-02285-v1/2021|2021-06-17|2022-07-14	99.1734704162887	exact
hCoV-19/England/ALDP-164AA12/2021|2021-06-04|2021-06-15	98.4782827773859	exact
hCoV-19/Ireland/D-NVRL-M31IRL25155/2021|2021-06-01|2021-06-28	99.9663379001582	exact
hCoV-19/Scotland/CVR7684/2021|2021-06-04|2021-06-29	94.4004030903594	exact
hCoV-19/Brazil/SP-IB_116968/2021|2021-06-21|2021-10-28	98.9775736649794	exact
hCoV-19/USA/WI-WSLH-215566/2021|2021-06-01|2021-06-30	98.7843374303177	exact
hCoV-19/USA/AR-UMGC-4644/2021|2021-06-29|2021-07-13	99.3080049716148	exact
hCoV-19/India/HP-NCDC-4309379/2021|2021-06-21|2021-09-24	98.7989801395598	exact
hCoV-19/Germany/BY-RKI-I-187156/2021|2021-06-25|2021-07-15	99.5615943241525	exact
hCoV-19/Brazil/SP-NVBS1213GENOV827707977967/2021|2021-06-14|2021-09-22	98.3165660630449	exact
hCoV-19/England/ALDP-17AB8C9/2021|2021-06-19|2021-07-04	99.0325506399274	exact
hCoV-19/Spain/CT-RB27930/2021|2021-06-28|2021-11-25	97.6310939855922	exact
hCoV-19/Spain/MD-HGUGM-697640/2021|2021-06-09|2021-06-18	97.1620486985726	exact
hCoV-19/Canada/AB-ABPHL-22851/2021|2021-06-17|2021-07-28	99.5589374095148	exact
hCoV-19/India/TG-CDFD-W54/2021|2021-06-06|2021-08-05	99.1702778057711	exact
hCoV-19/Denmark/DCGC-115706/2021|2021-06-14|2021-06-24	98.215965596022	exact
hCoV-19/Belgium/MBLGOT161338/2021|2021-06-07|2021-06-21	99.4911622924478	exact
hCoV-19/Scotland/QEUH-172A07F/2021|2021-06-17|2021-06-28	95.4247707346569	exact
hCoV-19/Italy/CAM-TIGEM-IZSM-COLLI-16161/2021|2021-06-12|2021-06-22	98.9596226541331	exact
hCoV-19/England/MILK-1788C6C/2021|2021-06-22|2021-06-30	99.4726057307938	exact
hCoV-19/Brazil/SP-NXBS1721GENOV701220803470/2021|2021-06-07|2021-09-22	99.1014852315017	exact
hCoV-19/England/LOND-1356B8C/2021|2021-06-19|2021-12-05	99.1423210935406	exact
hCoV-19/Poland/PL_P3326/2021|2021-06-01|2021-07-27	99.5925239939384	exact
hCoV-19/USA/NC-CDC-QDX26400498/2021|2021-06-29|2021-07-20	99.4356545399577	exact
hCoV-19/Australia/NSW1742/2021|2021-06-29|2021-07-05	99.1728504322963	exact
hCoV-19/England/MILK-16FFC52/2021|2021-06-15|2021-06-22	98.9082602707515	exact
hCoV-19/Brazil/PA-LBI581/2021|2021-06-23|2022-02-16	98.1707522109015	exact
hCoV-19/Spain/CM-ISCIII-216371/2021|2021-06-25|2021-11-05	99.3410489697618	exact
hCoV-19/Peru/TAC-INS-3042/2021|2021-06-16|2021-08-31	99.4665503589881	exact
hCoV-19/Belgium/AZDelta-16613-2123R/2021|2021-06-15|2021-06-29	98.1854771088378	exact
hCoV-19/England/LOND-136467B/2021|2021-06-13|2021-07-12	98.8525800174462	exact
hCoV-19/USA/WA-CDC-UW21061741076/2021|2021-06-17|2021-06-26	99.1736656732593	exact
hCoV-19/Spain/IB-HUSE-00793/2021|2021-06-04|2021-06-14	98.409075652816	exact
hCoV-19/Italy/CAM-TIGEM-IZSM-COLLI-16976/2021|2021-06-29|2021-07-13	96.1425225828036	exact
hCoV-19/England/ALDP-1610471/2021|2021-06-01|2021-06-10	98.6126507440626	exact
hCoV-19/USA/IL-S21WGS2447/2021|2021-06-30|2021-07-26	98.9868491680086	exact
hCoV-19/England/ALDP-169D412/2021|2021-06-08|2021-06-18	99.1366858141019	exact
hCoV-19/England/LOND-1360A64/2021|2021-06-15|2021-06-28	98.8058099359297	exact
hCoV-19/Germany/BW-RKI-I-188762/2021|2021-06-25|2021-07-22	98.3107767740202	exact
hCoV-19/USA/CA-CDC-FG-037733/2021|2021-06-14|2021-06-25	98.6213605259627	exact
hCoV-19/Spain/VC-IBV-99032065/2021|2021-06-23|2021-07-23	98.3820616964855	exact
hCoV-19/CostaRica/INC-0817/2021|2021-06-17|2021-08-09	99.4926416235468	exact
hCoV-19/England/MILK-17EAE17/2021|2021-06-28|2021-07-06	99.5095569216299	exact
hCoV-19/England/PLYM-17D4593/2021|2021-06-27|2021-07-04	98.5454667607242	exact
hCoV-19/CzechRepublic/NRL_9466/2021|2021-06-27|2021-07-23	99.2057906906605	exact
hCoV-19/Chile/TA-119725/2021|2021-06-30|2021-07-30	99.1119848156182	exact
hCoV-19/England/MILK-1780B58/2021|2021-06-22|2021-06-29	99.0191138432598	exact
hCoV-19/Netherlands/NB-MVD-CWGS2100958/2021|2021-06-06|2021-06-14	98.7078272604588	exact
hCoV-19/Philippines/PH-PGC-55508/2021|2021-06-08|2021-10-26	99.6417450698095	exact
hCoV-19/England/ALDP-16328E6/2021|2021-06-03|2021-06-14	99.0325506399274	exact
hCoV-19/India/AP-CCMB-CIA5891/2021|2021-06-06|2021-07-23	99.8021196672927	exact
hCoV-19/USA/CA-HLX-STM-0006119-A08/2021|2021-06-22|2022-02-04	99.5181045445419	exact
hCoV-19/Sweden/2A46559030099/2021|2021-06-17|2021-07-10	92.7574639382757	exact
hCoV-19/Denmark/DCGC-118472/2021|2021-06-14|2021-06-24	99.1344024693015	exact
hCoV-19/USA/ID-UNM-IBL733960/2021|2021-06-05|2021-07-24	99.6531402593029	exact
hCoV-19/NorthernIreland/NIRE-003efb/2021|2021-06-23|2022-02-21	99.3784855203924	exact
hCoV-19/England/PHEC-32B743/2021|2021-06-25|2021-07-05	97.4171474573997	exact
hCoV-19/Slovakia/UVZ_PL22_C1_12234/2021|2021-06-05|2021-06-25	97.3473557289748	exact
hCoV-19/NorthernIreland/NIRE-00431b/2021|2021-06-27|2022-02-21	98.6493750839941	exact
hCoV-19/Sweden/20407347P/2021|2021-06-10|2021-07-03	98.7722240858772	exact
hCoV-19/Portugal/PT9131/2021|2021-06-05|2021-06-27	99.7280419016922	exact
hCoV-19/Canada/AB-ABPHL-22946/2021|2021-06-07|2021-07-28	99.9831627155172	exact
hCoV-19/England/ALDP-1656390/2021|2021-06-04|2021-06-15	98.3136820182069	exact
hCoV-19/Scotland/QEUH-172CF16/2021|2021-06-17|2021-06-28	99.5633041083006	exact
hCoV-19/England/PLYM-1719073/2021|2021-06-17|2021-06-24	95.6599146763412	exact
hCoV-19/USA/UT-UPHL-210707000028/2021|2021-06-22|2021-07-08	99.584157751769	exact
hCoV-19/Sweden/01_SE100_21CS102068/2021|2021-06-18|2021-07-06	96.4294080246294	exact
hCoV-19/England/MILK-170FB51/2021|2021-06-16|2021-06-24	99.0123954449259	exact
hCoV-19/India/GJ-ICMR-NIV-INSACOG-GSEQ-4525/2021|2021-06-16|2021-07-15	99.6508309551788	exact
hCoV-19/Italy/LAZ-INMI-1006/2021|2021-06-21|2021-07-06	98.7788103465629	exact
hCoV-19/England/MILK-161645D/2021|2021-06-03|2021-06-10	97.9822437449556	exact
hCoV-19/Estonia/17358031/2021|2021-06-12|2021-08-25	98.9609519021284	exact
hCoV-19/France/CVL-IPP14487/2021|2021-06-17|2021-07-02	99.4055058267185	exact
hCoV-19/Argentina/INEI106190/2021|2021-06-05|2021-09-11	98.502803048105	exact
hCoV-19/Japan/PG-82010/2021|2021-06-22|2021-09-02	99.3481620858813	exact
hCoV-19/USA/CA-HLX-STM-0006080-D11/2021|2021-06-12|2022-02-04	99.5783273652154	exact
hCoV-19/Sweden/6A18391230099/2021|2021-06-16|2021-08-30	98.5877222408588	exact
hCoV-19/Brazil/BA-LACEN-BA452/2021|2021-06-07|2021-08-06	99.466961681585	exact
hCoV-19/Italy/CAM-TIGEM-IZSM-COLLI-16702/2021|2021-06-23|2021-07-08	98.7320173971228	exact
hCoV-19/Canada/AB-ABPHL-20449/2021|2021-06-18|2021-07-14	99.5756861424482	exact
hCoV-19/SouthAfrica/NICD-N10974/2021|2021-06-21|2021-07-26	99.126226643366	exact
hCoV-19/USA/MT-USAFSAM-S4071/2021|2021-06-25|2021-09-18	99.8720711015351	exact
hCoV-19/England/MILK-163A918/2021|2021-06-05|2021-06-14	97.8702677281736	exact
hCoV-19/USA/IL-CDC-LC0090928/2021|2021-06-27|2021-07-20	99.4523623252492	exact
hCoV-19/Australia/NSW1747/2021|2021-06-27|2021-07-05	99.2375246783307	exact
hCoV-19/Denmark/DCGC-112318/2021|2021-06-14|2021-06-24	99.2745104624996	exact
hCoV-19/Argentina/INEI107536/2021|2021-06-01|2021-09-11	99.2519288829252	exact
hCoV-19/India/TN-CL1225_S509_R1_001/2021|2021-06-07|2021-11-03	90.9261241970021	exact
hCoV-19/Singapore/1722/2021|2021-06-25|2021-07-02	99.3586945572978	exact
hCoV-19/Brazil/PR-FIOCRUZ-HF382/2021|2021-06-19|2021-09-03	98.1988642091468	exact
hCoV-19/England/PHEC-322B22/2021|2021-06-16|2021-06-30	98.7118416638712	exact
hCoV-19/Singapore/1701/2021|2021-06-25|2021-07-02	97.7020734934512	exact
hCoV-19/Italy/CAM-TIGEM-IZSM-COLLI-17265/2021|2021-06-14|2021-07-20	93.7472832447253	exact
hCoV-19/Timor-Leste/TL663/2021|2021-06-15|2021-10-04	97.7234571217514	exact
hCoV-19/USA/OR-CDC-LC0069396/2021|2021-06-03|2021-09-21	94.9027725930702	exact
hCoV-19/Philippines/PH-PGC-57721/2021|2021-06-30|2021-10-26	94.8709353000335	exact
hCoV-19/England/MILK-16E196B/2021|2021-06-14|2021-06-22	98.5992139473949	exact
hCoV-19/Spain/MC-ISCIII-216091/2021|2021-06-10|2021-09-29	99.4177486280284	exact
hCoV-19/India/AP-CCMB-CIA6052/2021|2021-06-18|2021-07-23	99.2621906231136	exact
hCoV-19/Mexico/VER-LANGEBIO_IMSS_1747/2021|2021-06-24|2021-07-14	98.0912835281117	exact
hCoV-19/England/QEUH-17D9D87/2021|2021-06-26|2021-07-06	99.3886257516208	exact
hCoV-19/England/ALDP-16F458F/2021|2021-06-13|2021-06-22	98.9653666565891	exact
hCoV-19/England/ALDP-1786448/2021|2021-06-18|2021-07-01	99.2206657932749	exact
hCoV-19/SouthKorea/KDCA4818/2021|2021-06-14|2021-06-28	99.5447089150012	exact
hCoV-19/Philippines/PH-PGC-56475/2021|2021-06-08|2021-10-27	99.2269076305221	exact
hCoV-19/USA/TN-CDC-ASC210155075/2021|2021-06-29|2021-08-03	97.8837575879532	exact
hCoV-19/Japan/PG-78632/2021|2021-06-08|2021-09-02	98.2931254619985	exact
hCoV-19/England/ALDP-17014AF/2021|2021-06-14|2021-06-22	98.6563203332326	exact
hCoV-19/India/TN-CL1236_S520_R1_001/2021|2021-06-05|2021-11-03	97.5529632609279	exact
hCoV-19/Brazil/CE-FIOCRUZ-00478/2021|2021-06-19|2021-08-20	92.9312951453049	exact
hCoV-19/Turkey/HSGM-C625/2021|2021-06-30|2021-08-23	99.8689428052961	exact
hCoV-19/Slovakia/UVZ_PL26_B7_13937/2021|2021-06-22|2021-07-28	85.8377726404664	exact
hCoV-19/India/KA-CM57571_S660_R1_001/2021|2021-06-22|2021-11-03	99.3511922678171	exact
hCoV-19/Chile/RM-107087/2021|2021-06-05|2021-06-30	99.604074312206	exact
hCoV-19/England/LOND-135E60B/2021|2021-06-12|2021-06-21	95.2232187846417	exact
hCoV-19/USA/TX-CDC-ASC210106494/2021|2021-06-01|2021-06-14	98.9726600408259	exact
hCoV-19/England/QEUH-179469C/2021|2021-06-23|2021-06-30	99.2912089757802	exact
hCoV-19/England/ALDP-186EFCC/2021|2021-06-30|2021-07-12	98.9788034532567	exact
hCoV-19/England/ALDP-1615CCF/2021|2021-06-01|2021-06-10	99.1064530215996	exact
hCoV-19/Peru/LAM-INS-3387/2021|2021-06-26|2021-09-04	98.3207642031172	exact
hCoV-19/Italy/ABR-IZSGC-295642/2021|2021-06-26|2021-07-07	99.3064397239161	exact
hCoV-19/Turkey/HSGM-C922/2021|2021-06-30|2021-08-23	99.8253216433202	exact
hCoV-19/USA/MN-UMGC-4036/2021|2021-06-06|2021-06-28	99.0525322004181	exact
hCoV-19/USA/MO-S21WGS2838/2021|2021-06-14|2021-08-03	98.9599060560309	exact
hCoV-19/England/ALDP-164C667/2021|2021-06-04|2021-06-15	99.0560650340959	exact
hCoV-19/Canada/AB-ABPHL-23174/2021|2021-06-19|2021-07-28	99.8787960406707	exact
hCoV-19/Scotland/QEUH-180273B/2021|2021-06-29|2021-07-08	97.9441701098458	exact
hCoV-19/Germany/BW-RKI-I-184338/2021|2021-06-23|2021-07-08	98.8898980724594	exact
hCoV-19/Spain/CT-HUGTiPM020NR3A7/2021|2021-06-09|2021-06-23	92.8166224698735	exact
hCoV-19/Wales/PHWC-PYF9JM/2021|2021-06-08|2021-06-21	98.7504606210847	exact
hCoV-19/Wales/PHWC-PYEGUJ/2021|2021-06-21|2021-06-30	99.5047682784005	exact
hCoV-19/Philippines/PH-PGC-57127/2021|2021-06-22|2021-10-03	99.4195604764301	exact
hCoV-19/Lithuania/LTU000_INMEDICA_474876/2021|2021-06-04|2021-06-27	96.8895592425004	exact
hCoV-19/Spain/NC-CHN-01003606/2021|2021-06-08|2021-06-14	97.8702709954387	exact
hCoV-19/NorthernIreland/NIRE-0040f0/2021|2021-06-26|2022-02-21	99.4089596346296	exact
hCoV-19/USA/AZ-TG983470/2021|2021-06-28|2021-08-10	98.8958779443255	exact
hCoV-19/India/CH-NCDC-4509141/2021|2021-06-22|2021-09-23	97.9044932500504	exact
hCoV-19/Canada/AB-ABPHL-21050/2021|2021-06-22|2021-07-14	99.5386428691699	exact
hCoV-19/Sweden/20471553S/2021|2021-06-21|2021-08-30	99.6175779939618	exact
hCoV-19/Germany/NW-RKI-I-185798/2021|2021-06-16|2021-07-08	99.9092833383731	exact
hCoV-19/Jordan/Biolab0275/2021|2021-06-09|2021-11-15	98.573203075167	exact
hCoV-19/Wales/PHWC-PYCF1R/2021|2021-06-30|2021-07-12	98.9443345956634	exact
hCoV-19/Brazil/RJ-LNN03301/2021|2021-06-14|2021-07-07	98.7419062636293	exact
hCoV-19/Argentina/INEI106272/2021|2021-06-06|2021-09-11	99.6243375595358	exact
hCoV-19/England/PLYM-16F5384/2021|2021-06-15|2021-06-22	99.3113641707817	exact
hCoV-19/Peru/ICA-INS-3333/2021|2021-06-16|2021-09-04	99.3162393162393	exact
hCoV-19/England/NORT-1BDBC48/2021|2021-06-29|2021-07-12	99.3568270132654	exact
hCoV-19/England/HSLL-173137C/2021|2021-06-18|2021-06-28	99.4020625482885	exact
hCoV-19/Canada/ON-PHL-21-22211/2021|2021-06|2021-07-05	99.0426282374282	exact
hCoV-19/Spain/CM-IBV-97030931/2021|2021-06-07|2021-07-09	98.6437036290999	exact
hCoV-19/England/PLYM-178692B/2021|2021-06-22|2021-06-30	99.0795794282643	exact
hCoV-19/USA/CA-CDPH-2000049300/2021|2021-06-02|2021-08-25	99.6483472319904	exact
hCoV-19/England/PHEC-32182C/2021|2021-06-15|2021-06-30	97.0982891647098	exact
hCoV-19/England/MILK-17888D1/2021|2021-06-22|2021-06-30	98.3262754587618	exact
hCoV-19/Spain/CL-COV05810/2021|2021-06-18|2021-07-17	93.7506299768169	exact
hCoV-19/USA/TX-HMH-MCoV-47781/2021|2021-06-23|2021-10-12	98.0083822296731	exact
hCoV-19/England/ALDP-1751A62/2021|2021-06-17|2021-06-28	98.9720850549229	exact
hCoV-19/Mexico/TAM-INMEGEN-17-147/2021|2021-06-23|2021-07-24	98.9301046418031	exact
hCoV-19/England/NORT-1BDD244/2021|2021-06-30|2021-07-12	99.6348653356559	exact
hCoV-19/England/ALDP-165B708/2021|2021-06-07|2021-06-22	94.9040948637845	exact
hCoV-19/Singapore/1612/2021|2021-06-19|2021-06-28	96.8996919780367	exact
hCoV-19/England/PHEC-32803C/2021|2021-06-20|2021-06-30	98.4536946969443	exact
hCoV-19/USA/IN-INSPHL-02095/2021|2021-06-04|2021-06-07	99.9194144113894	exact
hCoV-19/USA/KY-KSPHL-100902/2021|2021-06-17|2021-09-23	85.8669077999933	exact
hCoV-19/USA/MN-CDC-STM-000704867/2021|2021-06-25|2021-11-18	99.0698919334872	exact
hCoV-19/England/ALDP-16E25A2/2021|2021-06-13|2021-06-22	99.0325506399274	exact
hCoV-19/USA/FL-CDC-ASC210110750/2021|2021-06-22|2021-07-02	98.3018994563394	exact
hCoV-19/England/ALDP-17F466D/2021|2021-06-22|2021-07-06	95.8010010413517	exact
hCoV-19/Germany/SN-RKI-I-177784/2021|2021-06-03|2021-06-22	99.5748669366987	exact
hCoV-19/England/PHEC-3183EB/2021|2021-06-03|2021-06-30	98.7889157273215	exact
hCoV-19/USA/MI-CDC-ASC210109112/2021|2021-06-11|2021-07-02	99.3862561625918	exact
hCoV-19/SouthAfrica/NHLS-UCT-GP-N193/2021|2021-06-17|2022-02-14	99.2205086852804	exact
hCoV-19/USA/NC-ECU-108567661/2021|2021-06-27|2021-10-27	99.9127867972629	exact
hCoV-19/Germany/BY-RKI-I-177561/2021|2021-06-02|2021-06-22	99.5411000200978	exact
hCoV-19/USA/CA-HLX-STM-0006117-C09/2021|2021-06-23|2022-02-04	99.3333556664768	exact
hCoV-19/Canada/AB-ABPHL-20944/2021|2021-06-21|2021-07-14	95.5716450580906	exact
hCoV-19/Ireland/WH-NVRL-S21IRL13675/2021|2021-06-25|2021-07-11	99.3706670256445	exact
hCoV-19/England/MILK-160E9A4/2021|2021-06-02|2021-06-10	99.3852665524539	exact
hCoV-19/Italy/FVG-TS-64028368/2021|2021-06-08|2021-07-06	99.0086741016109	exact
hCoV-19/Israel/SMC-7003762/2021|2021-06-20|2021-07-06	98.9969472307021	exact
hCoV-19/England/MILK-181F55F/2021|2021-06-30|2021-07-08	98.6563203332326	exact
hCoV-19/England/MILK-180CADE/2021|2021-06-30|2021-07-08	98.9720850549229	exact
hCoV-19/England/ALDP-17A21B8/2021|2021-06-20|2021-07-04	98.5286707648897	exact
hCoV-19/England/ALDP-174C95E/2021|2021-06-18|2021-06-28	99.0829386274312	exact
hCoV-19/England/CAMB-AAC910/2021|2021-06-20|2021-06-29	98.229428125636	exact
hCoV-19/Ireland/LK-NVRL-M31IRL25486/2021|2021-06-01|2021-07-02	99.9932680332559	exact
hCoV-19/Sweden/01_SE100_21CS504281/2021|2021-06-11|2021-07-12	98.9447943186386	exact
hCoV-19/India/MN-RIMS-8/2021|2021-06-18|2021-09-14	99.8622728341563	exact
hCoV-19/Sweden/4080132563/2021|2021-06-14|2021-07-08	99.4180766255172	exact
hCoV-19/England/ALDP-168A3A2/2021|2021-06-08|2021-06-17	99.3348785649501	exact
hCoV-19/Mexico/CMX-INMEGEN-06-02-370/2021|2021-06-18|2021-07-02	98.7484061472384	exact
hCoV-19/Philippines/PH-PGC-61702/2021|2021-06-28|2021-10-26	99.4698520283193	exact
hCoV-19/India/KL-GENESCOV05724/2021|2021-06-12|2021-12-06	97.4364129888409	exact
hCoV-19/Indonesia/JB-BRIN-WJHL-040/2021|2021-06-24|2021-09-07	97.9038597198428	exact
hCoV-19/Sweden/37022942XXP/2021|2021-06-16|2021-07-10	99.0640724589064	exact
hCoV-19/England/PLYM-1646384/2021|2021-06-07|2021-06-15	98.760455507407	exact
hCoV-19/Norway/14386/2021|2021-06-14|2021-06-24	99.3803670651625	exact
hCoV-19/Wales/PHWC-PYMYSD/2021|2021-06-27|2021-07-12	97.306713118049	exact
hCoV-19/England/PLYM-174481D/2021|2021-06-19|2021-06-28	98.7470187107394	exact
hCoV-19/Denmark/DCGC-114916/2021|2021-06-14|2021-06-24	99.0566354449928	exact
hCoV-19/India/TN-CL1628_S250_R1_001/2021|2021-06-01|2021-11-03	92.4169822068827	exact
hCoV-19/SouthAfrica/NHLS-UCT-AM-Z049/2021|2021-06-30|2021-08-25	98.7364742254184	exact
hCoV-19/Brazil/RJ-FIOCRUZ-32252/2021|2021-06-29|2021-07-22	99.9060339620109	exact
hCoV-19/USA/NJ-Jefferson_COVIDSeq16_41/2021|2021-06-26|2021-09-04	98.4867295238734	exact
hCoV-19/England/LOND-1351FFE/2021|2021-06-07|2021-06-14	98.3144181048956	exact
hCoV-19/England/ALDP-1664F40/2021|2021-06-06|2021-06-17	99.0661426315966	exact
hCoV-19/England/PHEC-32E5DD/2021|2021-06-29|2021-07-12	98.6850932510398	exact
hCoV-19/England/MILK-179EF97/2021|2021-06-23|2021-07-04	99.3012865732809	exact
hCoV-19/Slovakia/UKBA-3415/2021|2021-06-02|2021-06-25	99.2692372453275	exact
hCoV-19/England/QEUH-17924FE/2021|2021-06-23|2021-06-30	99.2240249924418	exact
hCoV-19/England/PHWC-PYKGOM/2021|2021-06-24|2021-07-12	98.9197168450364	exact
hCoV-19/Sweden/461847580073/2021|2021-06-30|2021-09-07	99.2728125733052	exact
hCoV-19/Spain/CL-COV06564/2021|2021-06-21|2021-07-23	99.1216601294043	exact
hCoV-19/Brazil/SP-IB_114121/2021|2021-06-06|2021-10-28	97.9141556180528	exact
hCoV-19/India/GA-NCCS-C53780/2021|2021-06-13|2022-01-18	98.9386279170991	exact
hCoV-19/Scotland/QEUH-17DCABA/2021|2021-06-26|2021-07-05	97.9911988981827	exact
hCoV-19/USA/TX-CDC-ASC210153978/2021|2021-06-24|2021-07-09	99.5604911762732	exact
hCoV-19/England/CAMB-AAE240/2021|2021-06-26|2021-07-05	94.4071212630165	exact
hCoV-19/Italy/TAA-1900611913/2021|2021-06-15|2021-06-29	97.0771812080537	exact
hCoV-19/Russia/MOW-CSP-LQ-6036_S190/2021|2021-06-28|2023-07-24	99.5850066934404	exact
hCoV-19/India/PB-NCDC-43092/2021|2021-06-01|2021-09-24	98.6497833607631	exact
hCoV-19/England/PHEC-31FCBC/2021|2021-06-12|2021-06-30	98.4273355241097	exact
hCoV-19/France/NAQ-HCL021121419101/2021|2021-06-28|2021-07-29	99.0858679213578	exact
hCoV-19/England/CAMB-AAD5DF/2021|2021-06-21|2021-06-29	98.061481605913	exact
hCoV-19/Peru/LIM-INS-2702/2021|2021-06-19|2021-08-21	97.2655988204544	exact
hCoV-19/Germany/BW-RKI-I-176581/2021|2021-06-08|2021-06-22	99.6308972552178	exact
hCoV-19/NorthernIreland/NIRE-003cdc/2021|2021-06-18|2022-02-21	99.7345697678325	exact
hCoV-19/Italy/VEN-IZSVe-21RS1452-32_TV/2021|2021-06-01|2021-06-22	99.6348653356559	exact
hCoV-19/England/BRBR-1837A16/2021|2021-06-30|2021-07-09	97.1010111189492	exact
hCoV-19/Brazil/RS-NVBS1058GENOV45366646264/2021|2021-06-07|2021-09-22	98.2883608538059	exact
hCoV-19/Canada/SK-NML-95020/2021|2021-06-14|2021-08-06	97.8312847280687	exact
hCoV-19/Scotland/QEUH-166412C/2021|2021-06-07|2021-06-22	95.9387282071954	exact
hCoV-19/India/TG-CCMB-CIA5250/2021|2021-06-12|2021-07-02	96.0556766728157	exact
hCoV-19/Denmark/DCGC-110664/2021|2021-06-07|2021-06-25	99.8354766141759	exact
hCoV-19/India/KL-GENESCOV05727/2021|2021-06-14|2021-12-06	99.6515796174076	exact
hCoV-19/England/MILK-17F8915/2021|2021-06-29|2021-07-06	99.4255769424569	exact
hCoV-19/England/MILK-17E1FB3/2021|2021-06-27|2021-07-04	92.4585978702677	exact
hCoV-19/USA/CA-Stanford-31_S14/2021|2021-06-24|2021-07-23	98.6434433093284	exact
hCoV-19/Germany/NW-RKI-I-185795/2021|2021-06-25|2021-07-08	99.8387259348856	exact
hCoV-19/USA/FL-CDC-QDX26117999/2021|2021-06-19|2021-09-21	99.2509489100131	exact
hCoV-19/USA/CA-CDC-FG-038046/2021|2021-06-16|2021-09-21	99.187892211148	exact
hCoV-19/USA/MN-CDC-IBX164200913450/2021|2021-06-02|2021-06-23	91.3314770706833	exact
hCoV-19/Scotland/QEUH-1697E1A/2021|2021-06-10|2021-06-22	98.8377170882462	exact
hCoV-19/Denmark/DCGC-122606/2021|2021-06-28|2021-07-05	99.7652188495724	exact
hCoV-19/Brazil/MA-FIOCRUZ-41068/2021|2021-06-17|2021-08-16	99.470828588653	exact
hCoV-19/Italy/SIC-AOUP-UNIPA_82663/2021|2021-06-20|2022-07-06	92.0360807457582	exact
hCoV-19/India/MH-ICMR-MCL_21_6171_5993/2021|2021-06|2021-12-01	98.8729473930638	exact
hCoV-19/France/ARA-HCL021115420201/2021|2021-06-22|2021-07-11	99.7449065216662	exact
hCoV-19/Ireland/LK-NVRL-S21IRL17836/2021|2021-06-26|2021-07-14	99.330146761815	exact
hCoV-19/NorthernIreland/NIRE-00460f/2021|2021-06-28|2022-02-21	93.0779569892473	exact
hCoV-19/England/ALDP-184E205/2021|2021-06-29|2021-07-12	96.617286438913	exact
hCoV-19/Argentina/INEI106686/2021|2021-06-02|2021-09-11	99.5512691715223	exact
hCoV-19/India/KL-GENESCOV05562/2021|2021-06-12|2021-12-06	98.2641914080826	exact
hCoV-19/NorthernIreland/NIRE-0043cc/2021|2021-06-29|2022-02-21	94.8629216503158	exact
hCoV-19/Spain/CT-RB27820/2021|2021-06-22|2021-12-06	99.0615363989811	exact
hCoV-19/England/CAMB-AA6C95/2021|2021-06-08|2021-06-29	99.6506550218341	exact
hCoV-19/India/TG-CDFD-C_156120/2021|2021-06-18|2021-08-05	99.0807528432918	exact
hCoV-19/USA/IN-GD-SID-C21197350/2021|2021-06-09|2021-07-16	99.1511206549456	exact
hCoV-19/Brazil/RJ-LNN04160/2021|2021-06-29|2021-07-26	99.6277416325709	exact
hCoV-19/Canada/ON-PHL-21-21348/2021|2021-06|2021-06-29	99.8487496638881	exact
hCoV-19/USA/AZ-ASU6994/2021|2021-06-09|2021-06-25	99.121277166622	exact
hCoV-19/Spain/CL-COV04975/2021|2021-06-07|2021-07-15	99.3194998491502	exact
hCoV-19/England/MILK-17FC4E3/2021|2021-06-29|2021-07-08	98.5287201881088	exact
hCoV-19/France/PAC-HCL021115390901/2021|2021-06-22|2021-07-11	98.7055667337358	exact
hCoV-19/England/PHEC-31E5FE/2021|2021-06-14|2021-06-30	98.5038075748935	exact
hCoV-19/England/PHEC-325B01/2021|2021-06-19|2021-06-30	98.8795330269382	exact
hCoV-19/Belgium/AZDelta-05146-2122R/2021|2021-06-02|2021-06-07	99.4465872882777	exact
hCoV-19/England/HSLL-17C3FD5/2021|2021-06-26|2021-07-02	96.9532063556048	exact
hCoV-19/Canada/AB-ABPHL-20869/2021|2021-06-21|2021-07-14	99.9124991586458	exact
hCoV-19/Spain/VC-IBV-98031256/2021|2021-06-30|2021-07-19	99.6239844222118	exact
hCoV-19/USA/WY-CDC-LC0109213/2021|2021-06-29|2021-08-10	98.7277180568785	exact
hCoV-19/Sweden/C21134951/2021|2021-06-23|2021-08-30	99.3890977443609	exact
hCoV-19/Colombia/ANT-PRO-LDSP141/2021|2021-06-03|2021-10-08	99.0027198549411	exact
hCoV-19/Ireland/D-NVRL-M32IRL26863/2021|2021-06-24|2021-07-17	99.7408716136631	exact
hCoV-19/Indonesia/NT-EIJK0817/2021|2021-06-07|2021-07-25	99.855583543241	exact
hCoV-19/USA/KS-CDC-LC0091842/2021|2021-06-30|2021-07-20	99.989898989899	exact
hCoV-19/Scotland/QEUH-170DA0B/2021|2021-06-16|2021-06-25	99.1568410091034	exact
hCoV-19/USA/TX-CDC-FG-037538/2021|2021-06-10|2021-06-25	96.8080821641941	exact
hCoV-19/England/ALDP-17AD320/2021|2021-06-21|2021-07-02	99.1904330007726	exact
hCoV-19/England/LOND-1361C21/2021|2021-06-21|2021-06-29	98.8125587011941	exact
hCoV-19/Spain/CT-HUGTiPM032ZJ8A10/2021|2021-06-27|2021-08-10	97.524154589372	exact
hCoV-19/USA/MO-CDC-QDX26380510/2021|2021-06-28|2021-07-13	99.3751889549531	exact
hCoV-19/Sweden/20388337P/2021|2021-06-08|2021-07-03	98.9100908816526	exact
hCoV-19/England/ALDP-1757A02/2021|2021-06-18|2021-06-28	97.11108871645	exact
hCoV-19/India/RJ-IGIB-B042494/2021|2021-06-09|2021-08-07	91.1688833796777	exact
hCoV-19/USA/CA-HLX-STM-0006112-H02/2021|2021-06-23|2022-02-04	98.8792238206758	exact
hCoV-19/Mozambique/COV-2261-A1909/2021|2021-06-24|2021-11-01	99.0519580583565	exact
hCoV-19/Italy/VEN-ULSS3GEN-7001684746_VE/2021|2021-06-25|2021-07-19	99.1812904741133	exact
hCoV-19/USA/TX-CDC-STM-000704090/2021|2021-06-19|2021-11-18	98.4272520412261	exact
hCoV-19/England/ALDP-173524E/2021|2021-06-16|2021-06-28	98.9922402499244	exact
hCoV-19/England/MILK-17A7809/2021|2021-06-24|2021-07-02	99.0728610299305	exact
hCoV-19/SouthAfrica/NICD-A141-001-196/2021|2021-06-28|2022-12-12	98.9938288167427	exact
hCoV-19/Indonesia/SB-GSILab-638613/2021|2021-06-17|2021-08-13	99.9423689741677	exact
hCoV-19/England/ALDP-164D2BD/2021|2021-06-04|2021-06-15	94.8335516812792	exact
hCoV-19/Portugal/PT11016/2021|2021-06-26|2021-07-11	94.0278944715174	exact
hCoV-19/USA/WA-CDC-FG-037765/2021|2021-06-13|2021-06-25	99.2314662549921	exact
hCoV-19/Ireland/WD-NVRL-S21IRL22504/2021|2021-06-27|2021-07-14	98.4821969442014	exact
hCoV-19/CzechRepublic/KNL_2021-060113497/2021|2021-06-21|2021-09-09	99.7211677360836	exact
hCoV-19/England/ALDP-176C132/2021|2021-06-19|2021-06-29	96.6743928247506	exact
hCoV-19/England/MILK-17F9AE4/2021|2021-06-29|2021-07-06	94.9343276562867	exact
hCoV-19/Spain/CT-HUGTiPM023JU0F10/2021|2021-06-16|2021-07-05	98.6006241820195	exact
hCoV-19/Denmark/DCGC-119259/2021|2021-06-07|2021-06-25	98.4914662007795	exact
hCoV-19/England/LOND-135330F/2021|2021-06-06|2021-06-21	98.7235043165709	exact
hCoV-19/Fiji/FJ1332/2021|2021-06-18|2021-10-04	99.4543933054393	exact
hCoV-19/Canada/ON-PHL-21-20653/2021|2021-06|2021-06-29	99.6472129825622	exact
hCoV-19/England/MILK-1801A33/2021|2021-06-29|2021-07-06	99.3180825691155	exact
hCoV-19/England/ALDP-161059C/2021|2021-06-01|2021-06-10	99.213947394941	exact
hCoV-19/Italy/FVG-64029148/2021|2021-06-28|2023-05-25	99.5680562531391	exact
hCoV-19/USA/NH-CDC-QDX25891167/2021|2021-06-14|2021-07-09	99.1198898182673	exact
hCoV-19/Germany/HH-HU-59/2021|2021-06|2021-08-12	99.7083081874874	exact
hCoV-19/Austria/CeMM12080/2021|2021-06-19|2021-07-10	98.4380248572388	exact
hCoV-19/England/PHEC-32EC9C/2021|2021-06-25|2021-07-12	96.9534290699235	exact
hCoV-19/USA/UT-UPHL-210621711102/2021|2021-06-03|2021-07-08	99.2348222975467	exact
hCoV-19/Brazil/RJ-LNN04114/2021|2021-06-28|2021-07-26	98.9389564166275	exact
hCoV-19/Spain/AN-CBA-06185/2021|2021-06-09|2022-11-07	99.5801847187238	exact
hCoV-19/Philippines/PH-PGC-56743/2021|2021-06-16|2021-10-01	97.3458732177522	exact
hCoV-19/USA/NC-CDC-MMB09033685/2021|2021-06-01|2021-07-09	97.1357576978611	exact
hCoV-19/Slovenia/296926/2021|2021-06-21|2021-07-22	99.3453959515257	exact
hCoV-19/Germany/SN-RKI-I-183633/2021|2021-06-17|2021-07-01	97.1927593937163	exact
hCoV-19/England/ALDP-17A7274/2021|2021-06-20|2021-07-01	98.0012764956834	exact
hCoV-19/England/ALDP-165562F/2021|2021-06-05|2021-06-15	98.6697571299002	exact
hCoV-19/England/MILK-17ADE7A/2021|2021-06-24|2021-07-02	98.9788034532567	exact
hCoV-19/Israel/SMC-7004598/2021|2021-06-27|2021-07-21	95.4531737249774	exact
hCoV-19/England/NORT-1BD9846/2021|2021-06-20|2021-07-05	98.0872303363259	exact
hCoV-19/Russia/MOW-CSP-LQ-5167_S113/2021|2021-06-04|2023-07-24	98.7181203561149	exact
hCoV-19/Brazil/SP-IB_114867/2021|2021-06-12|2021-10-28	96.333712450659	exact
hCoV-19/Canada/AB-ABPHL-23411/2021|2021-06-23|2021-07-28	98.3267120059255	exact
hCoV-19/England/QEUH-1630F7A/2021|2021-06-04|2021-06-14	98.8242802915785	exact
hCoV-19/Brazil/RJ-FIOCRUZ-30438/2021|2021-06-17|2021-07-22	95.5528725223866	exact
hCoV-19/England/ALDP-1701339/2021|2021-06-14|2021-06-22	98.6932715240687	exact
hCoV-19/India/AP-CCMB-CIA5387/2021|2021-06-15|2021-07-23	97.0333579434861	exact
hCoV-19/Italy/CAM-TIGEM-IZSM-COLLI-16990/2021|2021-06-30|2021-07-13	98.9394446303111	exact
hCoV-19/Sweden/6839060990/2021|2021-06-03|2021-07-03	99.6779604159678	exact
hCoV-19/USA/TX-DSHS-6992/2021|2021-06-13|2021-07-08	99.6413728381821	exact
hCoV-19/Israel/SMC-7003743/2021|2021-06-20|2021-07-06	98.9636784384747	exact
hCoV-19/Brazil/SP-IB_113742/2021|2021-06-08|2021-10-28	99.61162448105	exact
hCoV-19/Sweden/DC112026411/2021|2021-06-24|2021-07-10	99.3056021469306	exact
hCoV-19/Thailand/DMSc-02326/2021|2021-06-22|2021-10-10	99.0270415352614	exact
hCoV-19/Pakistan/UHS2-Pak-73/2021|2021-06-01|2021-08-18	98.9656793606018	exact
hCoV-19/Ireland/RN-NVRL-M31IRL53096/2021|2021-06-06|2021-06-22	92.920860403272	exact
hCoV-19/Russia/MOW-CSP-LQ-6044_S103/2021|2021-06-28|2023-07-24	98.7717536813922	exact
hCoV-19/USA/NJ-CDC-FG-040330/2021|2021-06-24|2021-07-13	98.5478082972801	exact
hCoV-19/Belgium/MBLGOT161400/2021|2021-06-01|2021-06-21	97.3928176980488	exact
hCoV-19/Sweden/461819928216/2021|2021-06-27|2021-09-07	98.7130936023325	exact
hCoV-19/Lithuania/LTU000_REZUS_06_04_17/2021|2021-06-04|2021-06-27	99.1117814647226	exact
hCoV-19/USA/NC-CDC-LC0078431/2021|2021-06-18|2021-07-09	99.4029137807499	exact
hCoV-19/Brazil/SP-IAL-3994/2021|2021-06-26|2021-09-19	99.6716477919989	exact
hCoV-19/Brazil/SP-IB_114709/2021|2021-06-14|2021-10-28	95.4366008698561	exact
hCoV-19/England/ALDP-178C0D5/2021|2021-06-17|2021-07-02	98.4547683832174	exact
hCoV-19/England/ALDP-1651D4C/2021|2021-06-04|2021-06-17	98.0348684873526	exact
hCoV-19/USA/IA-SHL-1731347/2021|2021-06-14|2022-04-04	96.2214765100671	exact
hCoV-19/USA/CA-CDPH1715/2021|2021-06-04|2021-09-08	98.9497349171197	exact
hCoV-19/England/MILK-17E677A/2021|2021-06-28|2021-07-06	94.9208908596191	exact
hCoV-19/England/MILK-16F9CC1/2021|2021-06-15|2021-06-23	98.7470187107394	exact
hCoV-19/Scotland/QEUH-16776AF/2021|2021-06-08|2021-06-16	98.9485706607545	exact
hCoV-19/Denmark/DCGC-120885/2021|2021-06-07|2021-06-25	99.4590780809031	exact
hCoV-19/England/ALDP-17B4B1F/2021|2021-06-20|2021-07-01	98.6025731465619	exact
hCoV-19/England/MILK-178BB4E/2021|2021-06-22|2021-07-02	98.968725855756	exact
hCoV-19/Spain/CL-COV06025/2021|2021-06-23|2021-07-17	97.1374815213009	exact
hCoV-19/England/MILK-1714825/2021|2021-06-17|2021-06-24	85.979769466008	exact
hCoV-19/France/NAQ-HCL021117545201/2021|2021-06-24|2021-07-14	99.1232490174342	exact
hCoV-19/Japan/PG-62593/2021|2021-06-16|2021-08-03	99.8320005375983	exact
hCoV-19/India/UT-NCDC-5409268/2021|2021-06-28|2022-03-16	98.2656244758294	exact
hCoV-19/Peru/UCA-INS-4502/2021|2021-06-07|2021-09-14	99.3702053532545	exact
hCoV-19/England/BIRM-BCRG4X/2021|2021-06-23|2021-07-05	95.0981050934014	exact
hCoV-19/USA/MA-MASPHL-03913/2021|2021-06-07|2021-07-12	99.4069358351483	exact
hCoV-19/England/ALDP-16693E5/2021|2021-06-04|2021-06-16	96.8524303805973	exact
hCoV-19/Nepal/EPN-K2114/2021|2021-06-20|2022-06-16	99.489315952157	exact
hCoV-19/India/CT-ILSGS08027/2021|2021-06-15|2021-12-20	98.9697640860432	exact
hCoV-19/Peru/LAL-TRU02127/2021|2021-06-01|2021-10-28	96.1908917005068	exact
hCoV-19/England/BIRM-BCNJ31/2021|2021-06-10|2021-06-29	99.1466200779465	exact
hCoV-19/England/ALDP-1731DD8/2021|2021-06-17|2021-06-28	99.1198898182673	exact
hCoV-19/USA/IN-CDC-STM-000705169/2021|2021-06-27|2021-11-18	94.6804951488792	exact
hCoV-19/Slovakia/UVZ_PL46_B8_19325/2021|2021-06-09|2021-10-14	99.4677467947645	exact
hCoV-19/England/HSLL-171A6CB/2021|2021-06-17|2021-06-25	98.6126507440626	exact
hCoV-19/England/ALDP-1663679/2021|2021-06-06|2021-06-15	98.9550784531129	exact
hCoV-19/England/NORT-1BCAD67/2021|2021-06-01|2021-06-14	98.9010252630168	exact
hCoV-19/England/QEUH-17C7681/2021|2021-06-25|2021-07-04	97.1043703181162	exact
hCoV-19/Spain/CL-COV04972/2021|2021-06-07|2021-07-15	99.6681860839255	exact
hCoV-19/Brazil/CE-FIOCRUZ-00549/2021|2021-06-28|2021-08-20	99.8423347869842	exact
hCoV-19/Indonesia/KI-NIHRD-WGS09470/2021|2021-06-28|2021-12-22	97.9986568166555	exact
hCoV-19/India/HP-NCDC-420917/2021|2021-06-02|2021-09-23	98.9056363087046	exact
hCoV-19/USA/WA-CDC-LC0091038/2021|2021-06-18|2021-07-20	99.1393386855354	exact
hCoV-19/USA/CA-CDC-ASC210154689/2021|2021-06-29|2021-08-03	97.3979814237334	exact
hCoV-19/Brazil/MT-3728/2021|2021-06-18|2021-07-11	99.6414088943999	exact
hCoV-19/Germany/BW-RKI-I-188667/2021|2021-06-28|2021-07-22	98.8260942478618	exact
hCoV-19/USA/CA-CDC-ASC210106415/2021|2021-06-01|2021-06-14	99.6081583442178	exact
hCoV-19/England/HSLL-17C25E3/2021|2021-06-26|2021-07-04	99.0291914407605	exact
hCoV-19/England/PLYM-180AAEF/2021|2021-06-29|2021-07-08	98.9149786690853	exact
hCoV-19/England/MILK-1682D8E/2021|2021-06-09|2021-06-16	98.0281500890188	exact
hCoV-19/USA/WA-UW-21061503248/2021|2021-06-15|2021-07-09	99.9017848071257	exact
hCoV-19/HongKong/CM21000414_WHP4806/2021|2021-06|2021-10-01	99.9192000807999	exact
hCoV-19/England/MILK-180022D/2021|2021-06-28|2021-07-08	98.9586482582552	exact
hCoV-19/Poland/PZH-LUM-1435/2021|2021-06-09|2021-06-30	99.4548024500236	exact
hCoV-19/USA/CA-CDC-FG-036405/2021|2021-06-01|2021-06-10	98.4256990366218	exact
hCoV-19/USA/OR-CDC-ASC210106482/2021|2021-06-01|2021-06-14	99.2336010709505	exact
hCoV-19/USA/CA-Curative-015269/2021|2021-06-29|2021-07-24	94.5044259656652	exact
hCoV-19/Wales/PHWC-PYMOEO/2021|2021-06-30|2021-07-12	99.6080664612086	exact
hCoV-19/Guatemala/ASI4131/2021|2021-06-28|2021-09-01	99.1312514674806	exact
hCoV-19/Indonesia/JB-GS-WJHL-ITB-W038/2021|2021-06-25|2021-10-06	94.1525168290968	exact
hCoV-19/USA/AZ-ASPHL-4216/2021|2021-06-25|2021-07-14	99.4633933662005	exact
hCoV-19/England/HSLL-160ED6C/2021|2021-06-03|2021-06-10	99.297927374114	exact
hCoV-19/Wales/ALDP-188D316/2021|2021-06-30|2021-07-14	98.6328059390641	exact
hCoV-19/Canada/ON-PHL-21-23939/2021|2021-06|2021-07-20	97.6870656953909	exact
hCoV-19/Philippines/PH-PGC-57181/2021|2021-06-29|2021-10-03	98.745134881224	exact
hCoV-19/Scotland/QEUH-18061C0/2021|2021-06-29|2021-07-08	99.012295908083	exact
hCoV-19/Japan/PG-81973/2021|2021-06-22|2021-09-02	95.6219340098112	exact
hCoV-19/Netherlands/UT-UMCU-2507330/2021|2021-06-23|2021-07-09	98.368415751838	exact
hCoV-19/USA/CA-CDC-ASC210154897/2021|2021-06-29|2021-08-03	98.4704145981484	exact
hCoV-19/Belgium/Jessa_11-2123-001312ZOL/2021|2021-06-07|2021-06-11	91.8874450152782	exact
hCoV-19/England/LOND-1363506/2021|2021-06-23|2021-07-05	98.8813866774161	exact
hCoV-19/USA/KS-KHEL-2799/2021|2021-06-23|2021-06-29	98.6080140550037	exact
hCoV-19/Thailand/TUC-L21-19994/2021|2021-06-29|2021-10-13	99.057270798963	exact
hCoV-19/Indonesia/JK-GSILab-659435/2021|2021-06-18|2021-08-21	99.9562304299519	exact
hCoV-19/England/ALDP-17A9694/2021|2021-06-20|2021-07-01	96.4190936880648	exact
hCoV-19/Croatia/6148/2021|2021-06-03|2021-07-22	99.5658612102039	exact
hCoV-19/Ireland/DL-NVRL-M31IRL96017/2021|2021-06-16|2021-07-11	99.8653561330281	exact
hCoV-19/England/PHWC-PYKNFG/2021|2021-06-25|2021-07-05	98.4992630309527	exact
hCoV-19/England/MILK-181E963/2021|2021-06-29|2021-07-08	98.9756114107391	exact
hCoV-19/Brazil/SP-IB_118375/2021|2021-06-28|2021-10-28	98.4883019373869	exact
hCoV-19/Canada/ON-PHL-21-20424/2021|2021-06|2021-06-29	98.9351338640868	exact
hCoV-19/USA/MD-IGS-012115902208A/2021|2021-06-08|2021-07-19	99.1960876264487	exact
hCoV-19/USA/OR-CDC-ASC210109187/2021|2021-06-13|2021-07-02	98.2452608622714	exact
hCoV-19/Japan/PG-73700/2021|2021-06-26|2021-09-02	99.1432027417512	exact
hCoV-19/England/ALDP-16150E1/2021|2021-06-02|2021-06-10	99.0997346232658	exact
hCoV-19/Mexico/CHP_LANGEBIO_IMSS_1865/2021|2021-06-30|2021-08-23	99.2401164931544	discordant
hCoV-19/Sweden/SE00575116/2021|2021-06-14|2021-09-07	99.3170961447891	exact
hCoV-19/Portugal/PT11123/2021|2021-06-29|2021-07-11	99.8085835180334	exact
hCoV-19/Scotland/QEUH-17DB505/2021|2021-06-26|2021-07-05	98.9888810507575	exact
hCoV-19/England/ALDP-1651034/2021|2021-06-03|2021-06-15	96.0898921697067	exact
hCoV-19/Canada/ON-PHL-21-20388/2021|2021-06|2021-06-29	96.1066881655413	exact
hCoV-19/Mexico/CMX-INMEGEN-06-03-113/2021|2021-06-16|2021-07-04	99.3527616620276	exact
hCoV-19/Mexico/CMX-INMEGEN-06-04-265/2021|2021-06-29|2021-07-11	99.4532769839673	exact
hCoV-19/Bulgaria/21BG-EU_003683_Pl31/2021|2021-06-28|2021-07-15	99.3229428523546	exact
hCoV-19/CzechRepublic/UKDD-ZUUL-Ic-15041/2021|2021-06-09|2021-07-15	99.8556901701514	exact
hCoV-19/England/NORT-1BD81B5/2021|2021-06-21|2021-06-29	98.9146455848854	exact
hCoV-19/Germany/NW-RKI-I-175482/2021|2021-06-02|2021-06-22	99.1782935336732	exact
hCoV-19/England/MILK-17F9A4E/2021|2021-06-28|2021-07-06	99.1602002082704	exact
hCoV-19/Denmark/DCGC-111485/2021|2021-06-07|2021-06-24	99.3351688939628	exact
hCoV-19/USA/UT-UPHL-210710991094-6-28/2021|2021-06-28|2021-08-27	98.8789312925855	exact
hCoV-19/England/PHEC-321EA2/2021|2021-06-15|2021-06-30	98.5977859778598	exact
hCoV-19/Scotland/QEUH-17D9FBE/2021|2021-06-27|2021-07-08	98.925056266586	exact
hCoV-19/England/QEUH-165FCBA/2021|2021-06-07|2021-06-22	98.3439148107091	exact
hCoV-19/USA/VA-DCLS-5680/2021|2021-06-26|2022-10-19	99.0771192697496	exact
hCoV-19/Portugal/PT10766/2021|2021-06-29|2021-07-11	97.0952684777864	exact
hCoV-19/Denmark/DCGC-120450/2021|2021-06-07|2021-06-25	99.7249060654858	exact
hCoV-19/England/ALDP-17F4779/2021|2021-06-22|2021-07-06	99.2105881957741	exact
hCoV-19/Brazil/SP-IB_118188/2021|2021-06-28|2021-10-28	98.6797573970445	exact
hCoV-19/Scotland/QEUH-17DE3DB/2021|2021-06-26|2021-07-08	99.1266082166012	exact
hCoV-19/India/KA-NIMH-SEQ-1178/2021|2021-06-02|2021-06-30	98.9630524514245	exact
hCoV-19/Italy/PIE-15853063/2021|2021-06-22|2021-06-30	98.8805094687448	exact
hCoV-19/Spain/GA-CHUVI-34035583/2021|2021-06-08|2021-07-13	99.4438302006902	exact
hCoV-19/Scotland/QEUH-170E2C6/2021|2021-06-15|2021-06-25	98.1054116698579	exact
hCoV-19/Brazil/SP-IB_115796/2021|2021-06-21|2021-10-28	99.5036721553372	exact
hCoV-19/Brazil/SP-NVBS1288GENOV827706939102/2021|2021-06-14|2021-09-22	98.88941081734	exact
hCoV-19/Japan/PG-73934/2021|2021-06-28|2021-09-02	98.7064041395068	exact
hCoV-19/England/QEUH-1643712/2021|2021-06-06|2021-06-14	98.8309986899123	exact
hCoV-19/India/TG-CCMB-CIA5260/2021|2021-06-12|2021-07-02	99.8222371289619	exact
hCoV-19/Wales/PHWC-PYC9J7/2021|2021-06-30|2021-07-19	98.4799276793786	exact
hCoV-19/England/CAMB-AAF968/2021|2021-06-28|2021-07-05	98.9384930632537	exact
hCoV-19/England/BIRM-BCFJRZ/2021|2021-06-24|2021-07-05	96.2941808896654	exact
hCoV-19/USA/CO-CDC-MMB09065364/2021|2021-06-04|2021-07-02	99.7884983382012	exact
hCoV-19/England/PHEC-32B831/2021|2021-06-25|2021-07-05	98.9400241513485	exact
hCoV-19/Spain/CL-COV04612/2021|2021-06-03|2021-07-15	98.9784259694872	exact
hCoV-19/England/QEUH-1677663/2021|2021-06-08|2021-06-16	99.1131714199335	exact
hCoV-19/USA/CA-CDPH-3000045533/2021|2021-06-03|2021-07-13	98.0727979621933	exact
hCoV-19/Slovenia/274964/2021|2021-06-01|2021-07-10	99.3296463884699	exact
hCoV-19/England/MILK-1645CE4/2021|2021-06-06|2021-06-15	99.3953441499547	exact
hCoV-19/Spain/CL-COV06057/2021|2021-06-30|2021-07-17	98.9383504115572	exact
hCoV-19/England/ALDP-18534E9/2021|2021-06-29|2021-07-12	98.9888810507575	exact
hCoV-19/Brazil/RJ-LNN03461/2021|2021-06-28|2021-08-05	97.8085042118334	exact
hCoV-19/USA/TX-CDC-FG-038564/2021|2021-06-19|2021-07-02	98.8861303093337	exact
hCoV-19/Spain/AN-IBV-99030374/2021|2021-06-04|2021-06-20	98.7139451328028	exact
hCoV-19/Ireland/D-NVRL-S21IRL08188/2021|2021-06-23|2021-07-20	98.7483176312248	exact
hCoV-19/Portugal/PT8905/2021|2021-06-11|2021-06-22	99.1000067163678	exact
hCoV-19/India/WB-1930400539843/2021|2021-06-09|2021-07-20	99.7315436241611	exact
hCoV-19/Sweden/01_SE100_21CS504255/2021|2021-06-10|2021-07-12	99.7018125774785	exact
hCoV-19/England/PLYM-163C3FA/2021|2021-06-06|2021-06-14	94.0474990762202	exact
hCoV-19/England/MILK-164899F/2021|2021-06-07|2021-06-15	99.1400450132688	exact
hCoV-19/Poland/PZH-NIZP-0253/2021|2021-06-19|2021-07-03	99.3808882907133	exact
hCoV-19/USA/FL-CDC-STM-000705257/2021|2021-06-30|2021-11-18	98.955053921897	exact
hCoV-19/Argentina/INEI107087/2021|2021-06-17|2021-09-11	98.8520793474977	exact
hCoV-19/England/BRBR-1826E4B/2021|2021-06-30|2021-07-09	99.8857872283248	exact
hCoV-19/Indonesia/JB-EIJK-WJHL-0030/2021|2021-06-10|2021-06-28	99.0023178474252	exact
hCoV-19/Spain/IB-HUSE-01097/2021|2021-06-25|2021-07-05	99.3725042783799	exact
hCoV-19/Germany/NW-RKI-I-184395/2021|2021-06-22|2021-07-08	99.6646208538753	exact
hCoV-19/Germany/BW-RKI-I-179124/2021|2021-06-07|2021-06-22	99.3524888709025	exact
hCoV-19/USA/ID-UNM-IBL734001/2021|2021-06-05|2021-07-24	98.7843071224112	exact
hCoV-19/Canada/AB-ABPHL-19481/2021|2021-06-10|2021-07-14	93.2177134197676	exact
hCoV-19/England/ALDP-17FA166/2021|2021-06-26|2021-07-06	99.3751889549531	exact
hCoV-19/India/MH-KasturbaMCGM-ICMR-INSACOG-WG61/2021|2021-06-22|2021-11-24	99.3791529632861	exact
hCoV-19/England/NORT-1BDAB6A/2021|2021-06-26|2021-07-05	99.5849789142513	exact
hCoV-19/USA/NY-NYULH2311/2021|2021-06-04|2021-06-24	99.6715204876397	exact
hCoV-19/SouthKorea/KDCA10546/2021|2021-06-07|2021-09-03	95.8796730537318	exact
hCoV-19/Portugal/PT8737/2021|2021-06-06|2021-06-22	97.6748874403602	exact
hCoV-19/Colombia/CES-UCCSMR-VG048/2021|2021-06-16|2021-09-07	96.3415047638423	exact
hCoV-19/SouthAfrica/NICD-N10231/2021|2021-06-29|2021-07-17	99.8756553300175	exact
hCoV-19/Brazil/BA-BA1200-291402825/2021|2021-06-25|2021-09-29	98.8556278944896	exact
hCoV-19/England/MILK-17FAF20/2021|2021-06-28|2021-07-08	96.6945480197521	exact
hCoV-19/Uganda/UG512/2021|2021-06-04|2021-07-30	99.966167067023	exact
hCoV-19/USA/CA-LACPHL-AF01816/2021|2021-06-28|2021-08-18	98.6873468291537	exact
hCoV-19/England/PHEC-315BE6/2021|2021-06-01|2021-06-30	98.2157231016904	exact
hCoV-19/Austria/AGES_606212/2021|2021-06-24|2021-07-20	98.6080684843787	exact
hCoV-19/England/PHEC-32EAED/2021|2021-06-28|2021-07-12	98.9471919530595	exact
hCoV-19/USA/MA-NEIDL-01010/2021|2021-06-29|2021-08-19	98.6080904741192	exact
hCoV-19/England/MILK-167FA32/2021|2021-06-09|2021-06-16	98.9720850549229	exact
hCoV-19/Italy/ABR-IZSGC-292703/2021|2021-06-17|2021-06-30	99.3775517033666	exact
hCoV-19/England/MILK-1645D78/2021|2021-06-07|2021-06-15	98.5856346166767	exact
hCoV-19/Denmark/DCGC-122210/2021|2021-06-27|2021-07-02	98.8722183063136	exact
hCoV-19/Lithuania/LTU000_NMRVI_125070/2021|2021-06-03|2021-06-27	99.3531087648735	exact
hCoV-19/Belgium/rega-10838/2021|2021-06-08|2021-07-10	99.7580889023284	exact
hCoV-19/France/ARA-HCL021106541601/2021|2021-06-08|2021-06-22	99.8188709623319	exact
hCoV-19/England/PLYM-16F3A09/2021|2021-06-15|2021-06-22	99.3550337599516	exact
hCoV-19/England/ALDP-16057D0/2021|2021-06-01|2021-06-09	98.9519298599214	exact
hCoV-19/Canada/ON-PHL-21-21510-v2/2021|2021-06|2021-07-05	97.9032258064516	exact
hCoV-19/England/ALDP-17B4C3A/2021|2021-06-20|2021-07-01	98.9922402499244	exact
hCoV-19/Mexico/SON-IBT_IMSS_1861/2021|2021-06-01|2021-07-03	99.6948663782986	exact
hCoV-19/India/MH-RFIP02871/2021|2021-06-28|2021-11-10	97.0186793655052	exact
hCoV-19/Scotland/QEUH-165E88A/2021|2021-06-07|2021-06-16	99.4289361416238	exact
hCoV-19/Finland/9425/2021|2021-06-25|2021-07-30	99.0584056562678	exact
hCoV-19/Italy/CAM-TIGEM-IZSM-COLLI-16182/2021|2021-06-14|2021-06-22	99.4948143191703	exact
hCoV-19/England/NORW-13D6CAF/2021|2021-06-05|2021-06-14	99.0297129427564	exact
hCoV-19/Peru/MDD-INS-3361/2021|2021-06-01|2021-09-04	98.7017779268702	exact
hCoV-19/Chile/LI-112532/2021|2021-06-14|2021-07-10	99.8783454987835	exact
hCoV-19/England/NORT-1BDA502/2021|2021-06-26|2021-07-05	99.4640225110545	exact
hCoV-19/USA/NY-PRL-2021_0607_00B06/2021|2021-06-03|2021-06-22	99.5862486544672	exact
hCoV-19/Switzerland/VS-ICH-2210612288/2021|2021-06-06|2021-06-21	99.3936754656304	exact
hCoV-19/Turkey/HSGM-C876/2021|2021-06-30|2021-08-23	99.8823687571419	exact
hCoV-19/England/PLYM-16431C9/2021|2021-06-06|2021-06-15	94.9981524404582	exact
hCoV-19/Sweden/SE00583939/2021|2021-06-21|2021-07-10	99.2619926199262	exact
hCoV-19/England/CAMB-AAB5A4/2021|2021-06-11|2021-06-28	99.4222371514948	exact
hCoV-19/Russia/MOW-PMVL-DZ-11529408/2021|2021-06-30|2022-11-22	99.6073430211095	exact
hCoV-19/Slovenia/285298/2021|2021-06-08|2021-07-10	99.4704206468912	exact
hCoV-19/England/PHWC-PYEYTU/2021|2021-06-17|2021-06-30	99.5645182902318	exact
hCoV-19/SouthAfrica/NICD-N8796/2021|2021-06-03|2021-06-27	99.8722732009008	exact
hCoV-19/England/MILK-174E3C7/2021|2021-06-18|2021-06-28	94.0911686653902	exact
hCoV-19/USA/NM-NMDOH-2021132086/2021|2021-06-29|2021-07-13	98.8914642749169	exact
hCoV-19/Angola/CERI-KRISP-K021603/2021|2021-06-07|2021-08-27	97.1144178564247	exact
hCoV-19/England/LOND-13538A6/2021|2021-06-07|2021-06-14	94.2423124643707	exact
hCoV-19/Wales/PHWC-PYK95H/2021|2021-06-28|2021-07-12	98.9246591403973	exact
hCoV-19/Scotland/QEUH-1738ACB/2021|2021-06-18|2021-06-28	96.9095367664349	exact
hCoV-19/England/PLYM-16F39EE/2021|2021-06-15|2021-06-22	99.5700225066344	exact
hCoV-19/England/ALDP-1735F83/2021|2021-06-17|2021-06-28	98.4445340321172	exact
hCoV-19/Slovakia/UVZ_PL21_A10_12208/2021|2021-06-02|2021-06-25	97.6578206674708	exact
hCoV-19/USA/FL-BPHL-13144/2021|2021-06-04|2021-11-08	97.2789800369066	exact
hCoV-19/Sweden/20402488P/2021|2021-06-11|2021-07-03	99.4063590018782	exact
hCoV-19/England/ALDP-169666E/2021|2021-06-09|2021-06-18	98.4682051798851	exact
hCoV-19/England/ALDP-1792036/2021|2021-06-18|2021-06-30	99.4087809466223	exact
hCoV-19/Germany/HH-hpi-p7713/2021|2021-06-23|2021-09-05	98.8921713441654	exact
hCoV-19/England/MILK-174CDAD/2021|2021-06-18|2021-06-28	98.431253989049	exact
hCoV-19/USA/CA-CDC-ASC210108727/2021|2021-06-10|2021-06-25	99.6073693748112	exact
hCoV-19/USA/CA-HLX-STM-0006128-E12/2021|2021-06-29|2022-02-04	95.386108137045	exact
hCoV-19/England/ALDP-17A8C0C/2021|2021-06-20|2021-07-01	96.5030736672377	exact
hCoV-19/Scotland/QEUH-1632AFF/2021|2021-06-04|2021-06-15	99.5901777016359	exact
hCoV-19/Denmark/DCGC-117349/2021|2021-06-14|2021-06-24	99.9428974505391	exact
hCoV-19/Canada/AB-ABPHL-19464/2021|2021-06-10|2021-07-14	99.9090756019532	exact
hCoV-19/Argentina/INEI106556/2021|2021-06-10|2021-09-11	99.5135860449514	exact
hCoV-19/England/ALDP-17EF88D/2021|2021-06-26|2021-07-06	98.9418522624206	exact
hCoV-19/England/LOND-13533B4/2021|2021-06-04|2021-06-21	97.9105781181766	exact
hCoV-19/Ireland/WD-NVRL-S21IRL18116/2021|2021-06-26|2021-07-11	99.959614996298	exact
hCoV-19/England/CAMB-AAE671/2021|2021-06-26|2021-07-05	99.8723547195163	exact
hCoV-19/Austria/CeMM12336/2021|2021-06|2021-07-22	99.0594558280148	exact
hCoV-19/USA/CO-CDPHE-2101332757/2021|2021-06-09|2021-08-15	98.347274009876	exact
hCoV-19/Canada/ON-PHL-21-21869/2021|2021-06|2021-07-05	96.072304539193	exact
hCoV-19/England/PLYM-17BA7AC/2021|2021-06-25|2021-07-04	98.6966307232356	exact
hCoV-19/England/ALDP-17B4D28/2021|2021-06-20|2021-07-01	99.1434042124358	exact
hCoV-19/England/LOND-13622F1/2021|2021-06-21|2021-06-29	98.7284439374623	exact
hCoV-19/USA/CA-LACPHL-AF01309/2021|2021-06-05|2021-07-01	91.2080536912752	exact
hCoV-19/Japan/EK08735/2021|2021-06-08|2022-02-25	99.3457473578259	exact
hCoV-19/England/PLYM-1778A29/2021|2021-06-21|2021-07-06	98.669623059867	exact
hCoV-19/Denmark/DCGC-116263/2021|2021-06-07|2021-06-24	98.918374202217	exact
hCoV-19/England/PLYM-16F4A17/2021|2021-06-15|2021-06-29	99.7245456683127	exact
hCoV-19/USA/CA-CDC-FG-038456/2021|2021-06-23|2021-07-02	99.076902420194	exact
hCoV-19/India/PB-NCDC-4509314/2021|2021-06-27|2021-09-23	98.2367165983744	exact
hCoV-19/England/ALDP-184FADF/2021|2021-06-30|2021-07-12	98.84443548658	exact
hCoV-19/Scotland/QEUH-17F92CE/2021|2021-06-29|2021-07-08	98.9350980919108	exact
hCoV-19/Slovakia/UVZ_PL21_G12_12230/2021|2021-06-03|2021-06-25	99.3431195120316	exact
hCoV-19/Wales/PHWC-PYF6O7/2021|2021-06-07|2021-06-21	99.3150914890045	exact
hCoV-19/Brazil/RN-FIOCRUZ-IAM4816/2021|2021-06-09|2021-11-04	98.305027857958	exact
hCoV-19/Sweden/20418903P/2021|2021-06-14|2021-07-03	97.2632143815401	exact
hCoV-19/England/NORT-1BDC03C/2021|2021-06-29|2021-07-12	98.7045591484234	exact
hCoV-19/USA/AZ-ASU7078/2021|2021-06-17|2021-07-07	99.6813470633616	exact
hCoV-19/Eswatini/N10439/2021|2021-06-11|2022-02-03	99.3849979835999	exact
hCoV-19/Scotland/QEUH-160DB09/2021|2021-06-02|2021-06-11	99.2710537807787	exact
hCoV-19/Brazil/GO-HLAGYN-1701061/2021|2021-06-07|2021-07-13	99.5401758743371	exact
hCoV-19/Germany/SL-RKI-I-186238/2021|2021-06-30|2021-07-15	99.4713951154232	exact
hCoV-19/Fiji/FJ1229/2021|2021-06-17|2021-10-04	94.1767068273092	exact
hCoV-19/England/QEUH-16F964B/2021|2021-06-15|2021-06-23	99.1803554032719	exact
hCoV-19/Denmark/DCGC-117505/2021|2021-06-14|2021-06-24	98.4888679942241	exact
hCoV-19/Estonia/RC0007383/2021|2021-06-02|2021-07-26	99.403325288281	exact
hCoV-19/England/ALDP-172F6B4/2021|2021-06-16|2021-06-25	99.1165306191004	exact
hCoV-19/England/ALDP-16966D7/2021|2021-06-09|2021-06-18	97.524270213981	exact
hCoV-19/England/ALDP-1696534/2021|2021-06-09|2021-06-18	99.2811313782794	exact
hCoV-19/England/NORT-1BD28E3/2021|2021-06-11|2021-06-28	98.8409486801554	exact
hCoV-19/England/LIVE-E1DE08/2021|2021-06-28|2021-07-12	98.8743217282869	exact
hCoV-19/USA/CA-CDC-QDX26177723/2021|2021-06-22|2021-07-09	98.8813866774161	exact
hCoV-19/England/PLYM-178681F/2021|2021-06-22|2021-06-30	97.1178071147838	exact
hCoV-19/Scotland/QEUH-17DC540/2021|2021-06-27|2021-07-08	99.2475393866102	exact
hCoV-19/England/MILK-1646D77/2021|2021-06-07|2021-06-15	98.7235043165709	exact
hCoV-19/England/PHEC-32A4B6/2021|2021-06-26|2021-07-05	98.9967452940979	exact
hCoV-19/England/QEUH-17DF8CC/2021|2021-06-26|2021-07-05	99.42221774329	exact
hCoV-19/USA/IN-INSPHL-02405/2021|2021-06-23|2021-07-02	99.096193260088	exact
hCoV-19/Israel/SMC-7004504/2021|2021-06-25|2021-07-04	99.0538500251636	exact
hCoV-19/SouthAfrica/NICD-N10317/2021|2021-06-30|2021-07-26	99.0354886409464	exact
hCoV-19/Peru/LIM-PUCP-CSFV3339/2021|2021-06-07|2022-09-05	97.1714256953998	exact
hCoV-19/USA/CA-TRACE-SHAS-061021-1397/2021|2021-06-10|2022-05-12	99.6814645922747	exact
hCoV-19/England/PLYM-17DB8FD/2021|2021-06-26|2021-07-06	97.6284053881555	exact
hCoV-19/NorthernIreland/NIRE-003a2b/2021|2021-06-11|2022-02-21	99.8891352549889	exact
hCoV-19/Italy/PIE-15853041/2021|2021-06-22|2021-06-30	99.618077657543	exact
hCoV-19/England/PHEC-3295E1/2021|2021-06-21|2021-06-30	98.9100177750947	exact
hCoV-19/England/NORT-1BCF52E/2021|2021-06-05|2021-06-21	99.4177875928528	exact
hCoV-19/Colombia/ANT-PRO-LDSP229/2021|2021-06-27|2021-10-08	99.1471072160102	exact
hCoV-19/USA/TX-CDC-ASC210153952/2021|2021-06-24|2021-07-09	98.7660530463065	exact
hCoV-19/England/PHEC-Q303Q7C9/2021|2021-06-29|2021-08-09	99.1385667359389	exact
hCoV-19/Italy/CAM-TIGEM-IZSM-COLLI-16974/2021|2021-06-29|2021-07-13	98.9027531529121	exact
hCoV-19/USA/NY-Wadsworth-21071914-01/2021|2021-06-16|2021-07-12	98.4285810220939	exact
hCoV-19/Norway/14778/2021|2021-06-15|2021-07-13	98.7117984501325	exact
hCoV-19/England/ALDP-1690A1D/2021|2021-06-05|2021-06-18	95.6397594813397	exact
hCoV-19/USA/UT-UPHL-210624384969/2021|2021-06-09|2021-07-29	99.8086413536106	exact
hCoV-19/Scotland/QEUH-160F68E/2021|2021-06-02|2021-06-11	92.280560314421	exact
hCoV-19/England/ALDP-16F3E1C/2021|2021-06-13|2021-07-08	94.8503476771138	exact
hCoV-19/Denmark/DCGC-111692/2021|2021-06-07|2021-06-24	98.3049140708915	exact
hCoV-19/USA/ID-UNM-IBL733971/2021|2021-06-03|2021-07-23	99.2995217889136	exact
hCoV-19/Denmark/DCGC-117680/2021|2021-06-07|2021-07-26	98.9957006583367	exact
hCoV-19/Mexico/CMX-INMEGEN-06-03-373/2021|2021-06-23|2021-11-18	99.196206363086	exact
hCoV-19/Canada/ON-SHL-21-03333/2021|2021-06-12|2021-11-24	99.3721461187215	exact
hCoV-19/Spain/CT-HUB01131/2021|2021-06-08|2021-06-22	99.6611079421535	exact
hCoV-19/England/PLYM-180CF66/2021|2021-06-29|2021-07-08	91.9438285291944	exact
hCoV-19/England/ALDP-178BD48/2021|2021-06-20|2021-07-02	96.6307232355806	exact
hCoV-19/Indonesia/JK-GS-GSILab-EOCRU-700354/2021|2021-06-16|2021-09-23	97.9408109106789	exact
hCoV-19/India/AP-CCMB-CIA6925/2021|2021-06-30|2021-08-25	99.0076770927621	exact
hCoV-19/Germany/BW-RKI-I-184059/2021|2021-06-21|2021-07-01	97.2947446535789	exact
hCoV-19/England/QEUH-17C791F/2021|2021-06-25|2021-07-04	98.1524404581948	exact
hCoV-19/Germany/NW-RKI-I-176415/2021|2021-06-09|2021-06-22	99.7551568002683	exact
hCoV-19/Canada/AB-ABPHL-23749/2021|2021-06-14|2021-07-28	97.7268900488298	exact
hCoV-19/England/ALDP-169EC37/2021|2021-06-08|2021-06-18	97.7056669689946	exact
hCoV-19/Ireland/CN-NVRL-M32IRL06567/2021|2021-06-18|2021-07-14	98.0896835929315	exact
hCoV-19/USA/SD-CDC-2-4611175/2021|2021-06-22|2021-08-12	94.8028854219091	exact
hCoV-19/USA/FL-CDC-STM-000704827/2021|2021-06-24|2021-11-18	99.3669402110199	exact
hCoV-19/Philippines/PH-PGC-54330/2021|2021-06-10|2021-10-26	99.6281282455024	exact
hCoV-19/Canada/ON-SHL-21-03148/2021|2021-06-18|2021-11-24	98.3209644380268	exact
hCoV-19/Netherlands/UT-UMCU-2508882/2021|2021-06-23|2021-07-09	99.597017932702	exact
hCoV-19/USA/CO-CDPHE-2101378926/2021|2021-06-22|2021-08-23	95.582653095502	exact
hCoV-19/England/ALDP-17DED82/2021|2021-06-22|2021-07-05	99.506197722463	exact
hCoV-19/SouthAfrica/NICD-N9744/2021|2021-06-05|2021-07-11	99.3036164844407	exact
hCoV-19/Sweden/20427117P/2021|2021-06-15|2021-07-03	99.386235578213	exact
hCoV-19/Germany/BY-RKI-I-178578/2021|2021-06-10|2021-06-22	94.8173493005937	exact
hCoV-19/Spain/GA-CHUVI-51628085/2021|2021-06-23|2021-07-15	92.4578853946884	exact
hCoV-19/France/un-IHU-022302/2021|2021-06|2023-04-28	99.0735437792676	exact
hCoV-19/England/LOND-13606CA/2021|2021-06-15|2021-06-28	98.7925945800912	exact
hCoV-19/USA/TX-CDC-FG-038883/2021|2021-06-23|2021-07-09	98.5571922289702	exact
hCoV-19/India/KL-GENESCOV06090/2021|2021-06-28|2021-12-06	99.1154000804182	exact
hCoV-19/USA/TX-HHD-210615KVI5446/2021|2021-06-04|2021-06-19	99.1470212908859	exact
hCoV-19/Belgium/Aalst-OLVZ-8176210/2021|2021-06-27|2021-07-28	98.4309377414911	exact
hCoV-19/USA/KS-CDC-QDX25576169/2021|2021-06-04|2021-09-21	92.5482949773224	exact
hCoV-19/Brazil/SP-IB_118277/2021|2021-06-29|2021-10-28	99.2141387567877	exact
hCoV-19/USA/NY-CDC-FG-037827/2021|2021-06-10|2021-06-25	98.654904065477	exact
hCoV-19/England/ALDP-17AEB54/2021|2021-06-20|2021-07-02	98.968725855756	exact
hCoV-19/England/QEUH-162E953/2021|2021-06-04|2021-06-14	98.555544358225	exact
hCoV-19/USA/ID-IVREF-809370/2021|2021-06-10|2022-04-13	99.8925669777748	exact
hCoV-19/India/GJ-ICMR-NIV-INSACOG-GSEQ-4190/2021|2021-06-06|2021-07-15	99.5467517206648	exact
hCoV-19/Mexico/QUE-InDRE_FB17261_S3407/2021|2021-06-13|2021-06-25	98.6005302547236	exact
hCoV-19/Denmark/DCGC-121817/2021|2021-06-22|2021-06-30	99.8220521085146	exact
hCoV-19/Spain/MD-HGUGM-607467/2021|2021-06-16|2021-06-25	98.9663735821196	exact
hCoV-19/England/MILK-171A31F/2021|2021-06-15|2021-06-24	98.2196244415331	exact
hCoV-19/England/MILK-17F9CA2/2021|2021-06-29|2021-07-06	98.9418522624206	exact
hCoV-19/Jordan/Biolab0172/2021|2021-06-03|2021-09-09	99.3487091684292	exact
hCoV-19/Peru/LIM-INS-3092/2021|2021-06-19|2021-08-31	99.4140298007701	exact
hCoV-19/England/ALDP-168FF8B/2021|2021-06-08|2021-06-18	99.0056770465921	exact
hCoV-19/Israel/SMC-7004380/2021|2021-06-24|2021-07-04	98.7151962428715	exact
hCoV-19/Sweden/01_SE100_21CS504673/2021|2021-06-19|2021-07-07	99.5309097001173	exact
hCoV-19/Sweden/101587376/2021|2021-06-21|2021-08-30	96.6662194794741	exact
hCoV-19/Portugal/PT9402/2021|2021-06-04|2021-06-27	97.9820703085653	exact
hCoV-19/USA/TX-CDC-QDX25497688/2021|2021-06-02|2021-06-17	98.8343578890792	exact
hCoV-19/USA/TX-CDC-QDX25930659/2021|2021-06-16|2021-09-21	91.61847767617	exact
hCoV-19/Norway/14083/2021|2021-06-01|2021-08-04	92.7169646750981	exact
hCoV-19/Denmark/DCGC-117065/2021|2021-06-07|2021-06-24	99.3451761308305	exact
hCoV-19/England/ALDP-169ECEC/2021|2021-06-08|2021-06-18	98.9552890590883	exact
hCoV-19/Sweden/01_SE100_21CS504435/2021|2021-06-11|2021-07-12	98.9550189235355	exact
hCoV-19/England/NORT-1BD9961/2021|2021-06-19|2021-07-05	99.486301369863	exact
hCoV-19/England/ALDP-1648ECD/2021|2021-06-04|2021-06-15	99.1937921999395	exact
hCoV-19/Russia/SPE-RII-36301S/2021|2021-06-02|2021-06-14	99.3886257516208	exact
hCoV-19/England/PHEC-330EDD/2021|2021-06-28|2021-07-12	98.8999195063053	exact
hCoV-19/Kenya/AGKH-1130874/2021|2021-06-22|2022-02-28	96.5295457590781	exact
hCoV-19/USA/UT-UPHL-210707976414/2021|2021-06-22|2021-07-08	99.4594413107709	exact
hCoV-19/England/ALDP-17311FA/2021|2021-06-16|2021-06-28	98.182673250697	exact
hCoV-19/England/ALDP-1730D60/2021|2021-06-17|2021-06-28	99.297927374114	exact
hCoV-19/Belgium/ULG-16562/2021|2021-06-22|2021-06-30	99.9696918673177	exact
hCoV-19/India/MZ-1526100293495/2021|2021-06-27|2021-08-02	97.440290234808	exact
hCoV-19/Scotland/QEUH-1788552/2021|2021-06-22|2021-07-04	96.3115993147234	exact
hCoV-19/Sweden/4430488769/2021|2021-06-02|2021-07-10	98.5541764508554	exact
hCoV-19/Peru/ARE-INS-2620/2021|2021-06-02|2021-08-21	98.6827993028556	exact
hCoV-19/USA/NV-NSPHL-LV357606/2021|2021-06-16|2021-10-27	98.9855559287874	exact
hCoV-19/Switzerland/AG-UZH-IMV-3ba4a56e/2021|2021-06-04|2021-06-15	99.7315436241611	exact
hCoV-19/Germany/BW-RKI-I-188631/2021|2021-06-28|2021-07-22	98.9845844504021	exact
hCoV-19/Japan/PG-64853/2021|2021-06-18|2021-08-03	99.9563216073648	exact
hCoV-19/Slovakia/UVZ_PL25_F10_14208/2021|2021-06-09|2021-07-28	99.7717584667539	exact
hCoV-19/Brazil/SP-IB_112756/2021|2021-06-01|2021-10-28	98.898486674702	exact
hCoV-19/USA/CA-CDC-ASC210154012/2021|2021-06-24|2021-07-09	98.9496644295302	exact
hCoV-19/Germany/SN-RKI-I-183653/2021|2021-06-18|2021-07-01	98.0657251857305	exact
hCoV-19/Slovakia/UVZ_PL22_E1_12236/2021|2021-06-05|2021-06-25	99.7584946164425	exact
hCoV-19/Lithuania/LTU000_INMEDICA_468323/2021|2021-06-02|2021-06-27	98.21685939333	exact
hCoV-19/Japan/PG-75931/2021|2021-06-07|2021-09-02	98.5619246018413	exact
hCoV-19/Chile/RM-110435/2021|2021-06-12|2021-07-10	99.6255313406653	exact
hCoV-19/England/PHWC-PYMEDN/2021|2021-06-24|2021-07-12	98.8987745509485	exact
hCoV-19/England/ALDP-1784D7C/2021|2021-06-18|2021-06-30	96.781887198092	exact
hCoV-19/USA/CO-CDPHE-2101334538/2021|2021-06-01|2021-08-17	99.8555253166683	exact
hCoV-19/Latvia/4982/2021|2021-06-01|2022-01-09	99.0760340019487	exact
hCoV-19/Brazil/SP-IB_117759/2021|2021-06-29|2021-10-28	99.1125251172137	exact
hCoV-19/India/KL-GENESCOV06085/2021|2021-06-25|2021-12-06	97.5437303129817	exact
hCoV-19/Mexico/MEX-InDRE_FB17916_S4180/2021|2021-06-01|2021-07-12	98.8970095212552	exact
hCoV-19/Spain/CL-COV05274/2021|2021-06-10|2021-07-17	99.623706491063	exact
hCoV-19/USA/AR-CDC-QDX25497751/2021|2021-06-02|2021-06-17	98.5924955490611	exact
hCoV-19/Germany/BE-RKI-I-179048/2021|2021-06-10|2021-06-22	99.9460188933873	exact
hCoV-19/Belgium/AZDelta-04258-2122R/2021|2021-06-02|2021-06-07	98.6483313768237	exact
hCoV-19/England/MILK-1745296/2021|2021-06-18|2021-06-28	98.595854748228	exact
hCoV-19/England/ALDP-1690260/2021|2021-06-08|2021-06-18	98.7537371090732	exact
hCoV-19/Mexico/YUC-LANGEBIO_IMSS_1584/2021|2021-06-29|2021-07-14	99.7386058981233	exact
hCoV-19/USA/CO-QDX-26117968/2021|2021-06-21|2021-07-09	99.3987033491216	exact
hCoV-19/USA/NY-CDC-FG-039366/2021|2021-06-18|2021-07-09	97.0973154362416	exact
hCoV-19/Wales/PHWC-PYETF5/2021|2021-06-21|2021-06-30	99.6181160391264	exact
hCoV-19/England/MILK-18016E4/2021|2021-06-29|2021-07-06	99.0291914407605	exact
hCoV-19/Portugal/PT10324/2021|2021-06-21|2021-07-04	99.167338168144	exact
hCoV-19/England/ALDP-16552FE/2021|2021-06-05|2021-06-15	99.1434042124358	exact
hCoV-19/Spain/CL-COV06615/2021|2021-06-26|2021-07-23	99.4191122154321	exact
hCoV-19/England/ALDP-172FC49/2021|2021-06-16|2021-06-25	98.8511538849138	exact
hCoV-19/Wales/PHWC-PYJYM6/2021|2021-06-24|2021-07-05	93.6285676001608	exact
hCoV-19/CzechRepublic/NRL_9203/2021|2021-06-08|2021-06-29	95.6929780459192	exact
hCoV-19/Canada/AB-ABPHL-20238/2021|2021-06-15|2021-07-14	98.878599090756	exact
hCoV-19/Slovenia/08-136744-MB/2021|2021-06-18|2021-07-02	99.584659186066	exact
hCoV-19/France/IDF-HMN-21072010373/2021|2021-06-29|2021-07-09	98.9855218515906	exact
hCoV-19/Spain/CL-COV05675/2021|2021-06-15|2021-07-17	99.2138153473995	exact
hCoV-19/USA/AR-UNM-BAPW332679/2021|2021-06-02|2021-08-19	99.9360161643374	exact
hCoV-19/England/MILK-17AF28B/2021|2021-06-24|2021-07-02	98.968725855756	exact
hCoV-19/Bangladesh/IEDCR-OIS-0179/2021|2021-06-04|2021-07-01	99.8421229425596	exact
hCoV-19/India/MH-ICMR-NIV-INSACOG-21165/2021|2021-06-11|2021-12-20	97.8976356797421	exact
hCoV-19/USA/TX-CDC-STM-000704350/2021|2021-06-20|2021-11-18	99.2270111096239	exact
hCoV-19/Brazil/DF-NXBS2309GENOV827708627816/2021|2021-06-14|2021-09-22	99.0576478084443	exact
hCoV-19/England/PHEC-32B2BB/2021|2021-06-24|2021-07-05	98.7186367905541	exact
hCoV-19/Germany/NW-HHU-7330/2021|2021-06-01|2021-07-28	99.1701105399321	exact
hCoV-19/Sweden/101579624/2021|2021-06-09|2021-07-03	95.522538234505	exact
hCoV-19/Ireland/D-NVRL-M31IRL23408/2021|2021-06-01|2021-06-22	99.1349131547058	exact
hCoV-19/Ecuador/NIC-INSPI-336471/2021|2021-06-28|2021-07-19	98.9712281175161	exact
hCoV-19/England/MILK-17E2134/2021|2021-06-27|2021-07-04	98.6697571299002	exact
hCoV-19/Canada/ON-PHL-21-21151/2021|2021-06|2021-07-05	98.5117247866693	exact
hCoV-19/England/NORT-1BD3563/2021|2021-06-11|2021-06-28	99.3501272946536	exact
hCoV-19/Mexico/COA_IBT_IMSS_1439/2021|2021-06-03|2021-08-12	90.6739575296051	exact
hCoV-19/England/ALDP-17579D8/2021|2021-06-18|2021-06-28	91.1988981826732	exact
hCoV-19/Scotland/QEUH-1727C23/2021|2021-06-17|2021-06-28	95.3139171621485	exact
hCoV-19/USA/WY-CDC-IBX898873512275/2021|2021-06-02|2021-06-25	99.6839805009245	exact
hCoV-19/England/ALDP-1748961/2021|2021-06-16|2021-06-28	99.1266082166012	exact
hCoV-19/Japan/PG-78812/2021|2021-06-10|2021-09-02	98.9449633761172	exact
hCoV-19/England/HSLL-163982B/2021|2021-06-04|2021-06-14	98.4211763915483	exact
hCoV-19/India/MH-ICMR_MCL_21_10065_7729/2021|2021-06|2022-01-04	97.9260202372177	exact
hCoV-19/England/MILK-180C670/2021|2021-06-30|2021-07-08	98.3640700057106	exact
hCoV-19/Switzerland/BE-IFIK-1390-2251/2021|2021-06-04|2021-06-09	93.1055357503195	exact
hCoV-19/England/HSLL-165F3B5/2021|2021-06-08|2021-06-22	99.5229937182976	exact
hCoV-19/Sweden/01_SE100_21CS504000/2021|2021-06-09|2021-07-12	99.4171635291753	exact
hCoV-19/England/MILK-1739AF7/2021|2021-06-19|2021-06-28	98.9754442540898	exact
hCoV-19/Sweden/3697404097/2021|2021-06-29|2021-07-16	98.4032203958403	exact
hCoV-19/Scotland/QEUH-1715068/2021|2021-06-16|2021-06-25	98.9955994490913	exact
hCoV-19/Brazil/SP-IB_117132/2021|2021-06-29|2021-10-28	98.4765795024609	exact
hCoV-19/Singapore/1724/2021|2021-06-26|2021-07-02	98.6420787929589	exact
hCoV-19/USA/ID-UNM-IBL737173/2021|2021-06-17|2021-07-23	98.9257088974203	exact
hCoV-19/India/KL-GENESCOV05795/2021|2021-06-20|2021-12-06	99.5946534454457	exact
hCoV-19/Scotland/QEUH-17DACD4/2021|2021-06-27|2021-07-05	99.1870738016057	exact
hCoV-19/Canada/ON-PHL-21-19559/2021|2021-06|2021-06-22	98.5149346504049	exact
hCoV-19/England/ALDP-164FE11/2021|2021-06-05|2021-06-15	98.1893916490309	exact
hCoV-19/Spain/AN-CBA-05386/2021|2021-06-01|2022-11-07	98.8915759774285	exact
hCoV-19/England/ALDP-17A856B/2021|2021-06-22|2021-07-01	98.0233300837059	exact
hCoV-19/England/MILK-1640C16/2021|2021-06-05|2021-06-15	98.9418522624206	exact
hCoV-19/Japan/PG-63478/2021|2021-06-11|2021-08-02	98.7635655007896	exact
hCoV-19/Canada/ON-PHL-21-21393/2021|2021-06|2021-06-29	98.9953969693915	exact
hCoV-19/Germany/BE-ChVir-LB-210611-4592/2021|2021-06-02|2021-06-13	99.8955384822752	exact
hCoV-19/Spain/AN-CBA-05176/2021|2021-06-07|2022-11-07	96.18343692256	exact
hCoV-19/USA/FL-CDC-QDX26032714/2021|2021-06-16|2021-09-21	96.3948526694218	exact
hCoV-19/England/PLYM-1784EB5/2021|2021-06-22|2021-07-01	96.2410561322181	exact
hCoV-19/Scotland/QEUH-1740082/2021|2021-06-18|2021-06-28	98.2599348315362	exact
hCoV-19/Argentina/INEI106105/2021|2021-06-01|2021-09-11	99.5180722891566	exact
hCoV-19/USA/OH-CDC-LC0091679/2021|2021-06-27|2021-07-20	99.9661544709944	exact
hCoV-19/USA/CA-CDC-FG-038038/2021|2021-06-16|2021-07-02	98.8929146537842	exact
hCoV-19/NorthernIreland/NIRE-004258/2021|2021-06-25|2022-02-21	98.8476785594302	exact
hCoV-19/Scotland/QEUH-17FD1DC/2021|2021-06-29|2021-07-08	99.093016224932	exact
hCoV-19/England/ALDP-166800D/2021|2021-06-07|2021-06-22	98.9922402499244	exact
hCoV-19/Denmark/DCGC-111735/2021|2021-06-14|2021-06-24	99.3996109210438	exact
hCoV-19/England/MILK-163741A/2021|2021-06-06|2021-06-14	98.9885752688172	exact
hCoV-19/USA/CA-CDC-QDX26215681/2021|2021-06-26|2021-07-09	99.381907353287	exact
hCoV-19/Germany/BE-RKI-I-172703/2021|2021-06-01|2021-06-10	96.1437246963563	exact
hCoV-19/SouthAfrica/NICD-N9168/2021|2021-06-10|2021-06-28	99.8689339965049	exact
hCoV-19/USA/MI-MDHHS-SC31855/2021|2021-06-01|2021-08-16	99.6915959907479	exact
hCoV-19/USA/FL-CDC-ASC210107977/2021|2021-06-06|2021-06-25	96.4404334552286	exact
hCoV-19/Sweden/01_SE100_21CS504321/2021|2021-06-11|2021-07-12	94.7722705961152	exact
hCoV-19/Slovenia/275378/2021|2021-06-01|2021-07-10	99.5759574611294	exact
hCoV-19/Portugal/PT10886/2021|2021-06-14|2021-07-11	99.3555316863588	exact
hCoV-19/Ireland/D-NVRL-S21IRL32775/2021|2021-06-30|2021-07-28	99.7947164731617	exact
hCoV-19/Ireland/MH-NVRL-tM31IRL84069/2021|2021-06-12|2021-07-09	98.8643999462438	exact
hCoV-19/Italy/PIE-15851453/2021|2021-06-08|2021-06-29	99.5108713859761	exact
hCoV-19/Denmark/DCGC-119863/2021|2021-06-14|2021-06-25	99.4593315986889	exact
hCoV-19/Brazil/RJ-NXBS1838GENOV827656465720/2021|2021-06-02|2021-09-22	99.6410600469641	exact
hCoV-19/England/MILK-164A7EE/2021|2021-06-07|2021-06-15	99.4457321374584	exact
hCoV-19/Scotland/QEUH-17D9C3F/2021|2021-06-26|2021-07-08	98.7873291007424	exact
hCoV-19/England/ALDP-170E7F4/2021|2021-06-14|2021-06-24	99.2005105982734	exact
hCoV-19/Israel/SMC-7004623/2021|2021-06-26|2021-07-20	99.0537547815583	exact
hCoV-19/Canada/AB-ABPHL-20560/2021|2021-06-18|2021-07-14	98.6397764385038	exact
hCoV-19/SouthAfrica/NICD-N11972/2021|2021-06-22|2021-08-17	99.4892129847436	exact
hCoV-19/England/ALDP-1730F3D/2021|2021-06-16|2021-06-28	91.5986428835366	exact
hCoV-19/USA/NM-UNM-TC241376/2021|2021-06-01|2021-08-07	99.7508753029895	exact
hCoV-19/Croatia/6555/2021|2021-06-11|2021-07-23	99.1722797493382	exact
hCoV-19/Chile/RM-108262/2021|2021-06-09|2021-07-10	99.1155204304691	exact
hCoV-19/Germany/BW-ChVir-LB-210625-5699/2021|2021-06-14|2021-06-27	99.5885606367193	exact
hCoV-19/England/ALDP-1732DC8/2021|2021-06-12|2021-06-25	99.5597230624454	exact
hCoV-19/Denmark/DCGC-123543/2021|2021-06-30|2021-07-08	98.6668453138608	exact
hCoV-19/England/ALDP-178F209/2021|2021-06-18|2021-07-02	99.4188585441231	exact
hCoV-19/England/NORT-1BCAF25/2021|2021-06-01|2021-06-14	99.0352405198982	exact
hCoV-19/Namibia/N11414/2021|2021-06|2022-05-26	99.6034413227584	exact
hCoV-19/Israel/SMC-7003962/2021|2021-06-22|2021-07-06	99.5473292425309	exact
hCoV-19/USA/NY-MSK-1993/2021|2021-06-02|2022-04-20	99.4519350391715	exact
hCoV-19/England/QEUH-1646EED/2021|2021-06-06|2021-06-14	98.8948234740838	exact
hCoV-19/Scotland/QEUH-1794939/2021|2021-06-22|2021-06-30	99.1232490174342	exact
hCoV-19/USA/GA-CDC-MMB09174661/2021|2021-06-16|2021-07-02	98.3983076458144	exact
hCoV-19/Germany/SN-RKI-I-184079/2021|2021-06-22|2021-07-01	99.0932209061099	exact
hCoV-19/Brazil/RJ-LNN03864/2021|2021-06-28|2021-07-26	99.7686194292613	exact
hCoV-19/Fiji/FJ1016/2021|2021-06-18|2021-10-04	98.5177005955966	exact
hCoV-19/USA/MO-CDC-QDX26343585/2021|2021-06-28|2021-07-13	98.9682379121991	exact
hCoV-19/Brazil/RJ-LNN02893/2021|2021-06-08|2021-07-07	98.9635393955657	exact
hCoV-19/Mexico/SIN-INMEGEN-19-76/2021|2021-06-30|2021-08-08	96.5750897319781	exact
hCoV-19/Belgium/UZA-UA-TDA217/2021|2021-06-19|2021-06-29	98.9806525165141	exact
hCoV-19/England/MILK-1646DA4/2021|2021-06-06|2021-06-15	98.7537371090732	exact
hCoV-19/Philippines/PH-PGC-54656/2021|2021-06-07|2021-10-26	99.4310575635877	exact
hCoV-19/USA/CA-CDPH-3000054482/2021|2021-06-17|2022-01-05	98.8713998660415	exact
hCoV-19/England/ALDP-16F2FB0/2021|2021-06-13|2021-07-08	98.2297020390339	exact
hCoV-19/Germany/SN-RKI-I-184072/2021|2021-06-23|2021-07-01	99.5043536503684	exact
hCoV-19/England/MILK-16716B4/2021|2021-06-08|2021-06-16	98.3237596157076	exact
hCoV-19/USA/NC-ECU-108273264/2021|2021-06-06|2021-11-10	99.2485995102479	exact
hCoV-19/Denmark/DCGC-116632/2021|2021-06-07|2021-06-24	98.8078046814656	exact
hCoV-19/USA/NV-CDC-ASC210109648/2021|2021-06-15|2021-07-02	96.5395835429031	exact
hCoV-19/India/KL-GENESCOV05637/2021|2021-06-28|2021-12-06	98.2851592591352	exact
hCoV-19/Spain/RI-IBV-99031364/2021|2021-06-24|2021-07-09	98.3320468503541	exact
hCoV-19/Canada/AB-ABPHL-23208/2021|2021-06-20|2021-07-28	99.7542253046933	exact
hCoV-19/Scotland/QEUH-1685996/2021|2021-06-08|2021-06-18	98.9855218515906	exact
hCoV-19/Slovenia/17-040531-KR/2021|2021-06-28|2021-07-16	99.5144005358339	exact
hCoV-19/Philippines/PH-PGC-54755/2021|2021-06-15|2021-10-26	99.624765478424	exact
hCoV-19/England/ALDP-178D827/2021|2021-06-17|2021-07-01	97.2017870939568	exact
hCoV-19/Belgium/UZA-UA-31151239/2021|2021-06-22|2021-07-09	99.8020864781457	exact
hCoV-19/SriLanka/aicbu02/2021|2021-06-15|2021-07-09	99.4746590335073	exact
hCoV-19/Denmark/DCGC-110842/2021|2021-06-07|2021-06-24	98.7756197376807	exact
hCoV-19/England/LOND-13536CA/2021|2021-06-07|2021-06-14	98.7557016367051	exact
hCoV-19/England/QEUH-170E114/2021|2021-06-15|2021-06-24	98.804125096577	exact
hCoV-19/USA/CO-CDPHE-22317367/2021|2021-06-30|2021-08-23	98.9853173403219	exact
hCoV-19/Lithuania/LTU000_KNS_ANT_06_07_43/2021|2021-06-04|2021-06-27	99.1922238981062	exact
hCoV-19/Sweden/20393763P/2021|2021-06-08|2021-07-03	99.50016772895	exact
hCoV-19/Canada/ON-PHL-21-21964/2021|2021-06|2021-07-05	99.0390753620267	exact
hCoV-19/England/NORT-1BDB2FB/2021|2021-06-29|2021-07-12	98.8706812774371	exact
hCoV-19/Austria/CeMM12406/2021|2021-06|2021-07-22	98.4178703392677	exact
hCoV-19/Israel/SMC-7005541/2021|2021-06-30|2021-07-21	99.0844149310796	exact
hCoV-19/England/ALDP-1751D69/2021|2021-06-18|2021-06-28	99.009036245759	exact
hCoV-19/Scotland/QEUH-1802759/2021|2021-06-29|2021-07-08	99.0258322415936	exact
hCoV-19/Scotland/QEUH-179A9CA/2021|2021-06-23|2021-07-04	98.7369411132386	exact
hCoV-19/USA/CA-Stanford-29_S27/2021|2021-06-10|2021-09-10	99.5080696788975	exact
hCoV-19/England/BRBR-182CAAB/2021|2021-06-30|2021-07-12	98.2901676240384	exact
hCoV-19/Germany/HH-hpi-p7691/2021|2021-06-22|2021-09-05	92.3416144886555	exact
hCoV-19/England/ALDP-167A457/2021|2021-06-07|2021-06-16	91.3366253485169	exact
hCoV-19/Australia/NSW1769/2021|2021-06-29|2021-07-05	99.2068895091565	exact
hCoV-19/Sweden/20391883P/2021|2021-06-08|2021-07-03	98.6413955048641	exact
hCoV-19/NorthernIreland/NIRE-004658/2021|2021-06-28|2022-02-21	98.6526895810234	exact
hCoV-19/Scotland/QEUH-178B2EF/2021|2021-06-22|2021-07-04	98.7235043165709	exact
hCoV-19/England/ALDP-1668155/2021|2021-06-06|2021-06-22	98.3170412173738	exact
hCoV-19/Italy/CAM-TIGEM-IZSM-COLLI-16934/2021|2021-06-29|2021-07-08	99.4780863164938	exact
hCoV-19/India/TG-CCMB-CIA4837/2021|2021-06-03|2021-07-02	96.2602716753312	exact
hCoV-19/USA/CA-CDC-FG-037649/2021|2021-06-14|2021-06-25	98.8688997784789	exact
hCoV-19/England/ALDP-164E42F/2021|2021-06-05|2021-06-15	99.2273841916087	exact
hCoV-19/Slovakia/MDX-70/2021|2021-06-02|2021-07-01	96.2075579634553	exact
hCoV-19/India/KA-SLS-12276/2021|2021-06-28|2022-04-05	99.1702778057711	exact
hCoV-19/Canada/AB-ABPHL-23974/2021|2021-06-17|2021-07-28	95.5783801986866	exact
hCoV-19/USA/CA-CDPH-3000053573/2021|2021-06-01|2022-01-15	96.8587790094103	exact
hCoV-19/USA/CA-CDC-FG-039306/2021|2021-06-30|2021-07-09	98.9264987084438	exact
hCoV-19/India/OR-ILSGS04378/2021|2021-06-01|2021-07-20	99.0845070422535	exact
hCoV-19/England/HSLL-1800463/2021|2021-06-28|2021-07-08	99.009036245759	exact
hCoV-19/England/NORT-1BDCA3E/2021|2021-06-30|2021-07-12	98.5763097949886	exact
hCoV-19/Wales/PHWC-PYCC6F/2021|2021-06-29|2021-07-12	98.9849926303095	exact
hCoV-19/England/ALDP-17A88BD/2021|2021-06-18|2021-07-01	99.1803554032719	exact
hCoV-19/Belgium/ULG-16574/2021|2021-06-18|2021-06-30	99.7171907615649	exact
hCoV-19/England/ALDP-1789393/2021|2021-06-20|2021-06-30	99.3851219676097	exact
hCoV-19/Sweden/4080396664/2021|2021-06-14|2021-07-10	97.950352230795	exact
hCoV-19/Brazil/RJ-LNN03030/2021|2021-06-10|2021-07-07	98.6317448606593	exact
hCoV-19/Scotland/QEUH-17F5295/2021|2021-06-28|2021-07-08	98.182673250697	exact
hCoV-19/Brazil/RS-FIOCRUZ-42058/2021|2021-06-24|2021-08-20	88.3725608529471	exact
hCoV-19/Peru/AMA-INS-2928/2021|2021-06-21|2021-08-25	98.2872465225406	exact
hCoV-19/USA/TX-CDC-ASC210153798/2021|2021-06-22|2021-09-21	99.2214765100671	exact
hCoV-19/Reunion/HCL021111611001/2021|2021-06-08|2021-06-25	98.5687407606505	exact
hCoV-19/Poland/PZH-UMB-1765/2021|2021-06-04|2021-06-20	99.0313217226947	exact
hCoV-19/Scotland/QEUH-17DCC0F/2021|2021-06-26|2021-07-05	98.9519298599214	exact
hCoV-19/England/PLYM-17ED47C/2021|2021-06-28|2021-07-06	99.5431489132991	exact
hCoV-19/USA/NC-ECU-108334514/2021|2021-06-10|2021-10-27	99.1210708175383	exact
hCoV-19/Italy/CAM-TIGEM-IZSM-COLLI-16049/2021|2021-06-06|2021-06-22	99.1399216893678	exact
hCoV-19/DominicanRepublic/UNIBE002/2021|2021-06-10|2021-06-18	99.2142641281354	exact
hCoV-19/USA/NE-CDC-LC0079129/2021|2021-06-18|2021-07-09	99.8572884811417	exact
hCoV-19/USA/OR-OHSU-212300718/2021|2021-06-09|2021-09-04	96.6076102275015	exact
hCoV-19/England/PLYM-1799846/2021|2021-06-23|2021-07-05	99.9093016224932	exact
hCoV-19/England/ALDP-187E03F/2021|2021-06-30|2021-07-12	99.4741841373228	exact
hCoV-19/USA/PA-Jefferson_COVIDSeq14_24/2021|2021-06-25|2021-09-04	98.4579203762809	exact
hCoV-19/Mexico/MEX-INMEGEN-06-04-196/2021|2021-06-20|2021-07-11	98.8259367347623	exact
hCoV-19/Canada/ON-SHL-21-03281/2021|2021-06-12|2021-11-24	93.8768662976011	exact
hCoV-19/Canada/ON-PHL-21-22467/2021|2021-06|2021-07-05	99.9227228437993	exact
hCoV-19/USA/FL-BPHL-5352/2021|2021-06-10|2021-07-28	92.8405611815766	exact
hCoV-19/USA/NJ-CDC-FG-041259/2021|2021-06-30|2021-08-09	98.842747886757	exact
hCoV-19/Croatia/6642/2021|2021-06-17|2021-07-23	95.421791735094	exact
hCoV-19/Brazil/SP-IB_116245/2021|2021-06-23|2021-10-28	96.6443402545211	exact
hCoV-19/USA/AK-PHL9800/2021|2021-06-09|2021-07-11	97.9853172873856	exact
hCoV-19/Slovenia/277925/2021|2021-06-02|2021-07-15	98.619879113499	exact
hCoV-19/USA/NV-CDC-QDX26032404/2021|2021-06-18|2021-07-09	97.7896469481676	exact
hCoV-19/Brazil/DF-NXBS2280GENOV70975530734/2021|2021-06-10|2021-09-22	99.0945066738212	exact
hCoV-19/Brazil/SP-IB_116428/2021|2021-06-21|2021-10-28	95.4670145858424	exact
hCoV-19/Slovakia/UVZ_PL25_E3_14081/2021|2021-06-10|2021-07-28	97.8557766517902	exact
hCoV-19/Denmark/DCGC-113954/2021|2021-06-14|2021-06-24	99.5467973680677	exact
hCoV-19/Canada/ON-PHL-21-22814/2021|2021-06|2021-07-05	96.3216769122241	exact
hCoV-19/England/ALDP-1690734/2021|2021-06-09|2021-06-18	98.4917195740535	exact
hCoV-19/NorthernIreland/NIRE-0045b0/2021|2021-06-28|2022-02-21	97.4733729798743	exact
hCoV-19/Canada/AB-ABPHL-23745/2021|2021-06-14|2021-07-28	99.9057080316552	exact
hCoV-19/India/AP-CCMB-CIA6053/2021|2021-06-18|2021-07-23	99.704905938768	exact
hCoV-19/England/ALDP-169EC82/2021|2021-06-08|2021-06-18	99.2307433907756	exact
hCoV-19/England/SHEF-10E2951/2021|2021-06-28|2021-07-05	96.6811112230844	exact
hCoV-19/Turkey/HSGM-C103/2021|2021-06-30|2021-08-22	98.5851592956042	exact
hCoV-19/England/ALDP-17ACB83/2021|2021-06-22|2021-07-02	98.5118747690551	exact
hCoV-19/England/MILK-167FA9C/2021|2021-06-09|2021-06-16	98.9788034532567	exact
hCoV-19/Greece/293400/2021|2021-06-13|2021-08-21	92.8121738544928	exact
hCoV-19/England/MILK-171A485/2021|2021-06-16|2021-06-24	98.9788034532567	exact
hCoV-19/Canada/MB-NML-94818/2021|2021-06-07|2021-08-12	99.3906134267053	exact
hCoV-19/Denmark/DCGC-122263/2021|2021-06-27|2021-07-02	98.3674292048776	exact
hCoV-19/England/MILK-1667AB5/2021|2021-06-08|2021-06-22	85.2699116530619	exact
hCoV-19/USA/CO-CDC-MMB09273245/2021|2021-06-29|2021-07-24	99.5669251686978	exact
hCoV-19/Italy/UMB-IZSGC-292991.1.17/2021|2021-06-12|2021-06-25	97.7591693183721	exact
hCoV-19/England/ALDP-17CCB8D/2021|2021-06-21|2021-07-04	99.3315193657832	exact
hCoV-19/USA/CA-CDC-FG-039089/2021|2021-06-28|2021-07-09	99.2955856701999	exact
hCoV-19/Denmark/DCGC-118865/2021|2021-06-07|2021-06-24	99.7751904170721	exact
hCoV-19/England/ALDP-17C9643/2021|2021-06-21|2021-07-04	99.2005105982734	exact
hCoV-19/Malaysia/7005/2021|2021-06-28|2021-09-09	95.6839353930702	exact
hCoV-19/Scotland/QEUH-171C09E/2021|2021-06-16|2021-06-28	95.4785179213276	exact
hCoV-19/Spain/AN-CBA-07083/2021|2021-06-26|2022-11-07	99.4489802775258	exact
hCoV-19/USA/CA-SC-253138/2021|2021-06-09|2021-07-01	99.8086285042807	exact
hCoV-19/England/ALDP-163342D/2021|2021-06-01|2021-06-15	98.8140831821541	exact
hCoV-19/USA/UT-CDC-ASC210106874/2021|2021-06-03|2021-06-14	98.6416861826698	exact
hCoV-19/Mexico/YUC-INMEGEN-06-04-302/2021|2021-06-11|2021-07-11	99.171613509072	exact
hCoV-19/Italy/FVG-TS-64028968/2021|2021-06-09|2021-07-06	99.4680495148879	exact
hCoV-19/England/ALDP-17302E9/2021|2021-06-16|2021-06-28	99.4087809466223	exact
hCoV-19/India/TN-CL1820_S156_R1_001/2021|2021-06-17|2021-11-03	99.7353965702036	exact
hCoV-19/Spain/CT-HUGTiPR025QB7D12/2021|2021-06-23|2021-09-03	97.1436243412882	exact
hCoV-19/India/TR-1627200135162/2021|2021-06-30|2021-09-07	99.6472840874736	exact
hCoV-19/England/MILK-17F6CB4/2021|2021-06-29|2021-07-06	98.9418522624206	exact
hCoV-19/Spain/CL-COV04875/2021|2021-06-07|2021-07-15	99.7083570782072	exact
hCoV-19/Scotland/QEUH-160F19C/2021|2021-06-02|2021-06-11	97.68887097316	exact
hCoV-19/SouthAfrica/NICD-N8738/2021|2021-06-04|2021-10-25	99.7209708868419	exact
hCoV-19/India/KA-RFNB-9001/2021|2021-06|2022-07-12	99.439390378999	exact
hCoV-19/England/PORT-1E76BE5/2021|2021-06-20|2021-06-28	98.5320792744374	exact
hCoV-19/India/KA-ICMR-MCL_21_9530_7585/2021|2021-06|2021-10-08	99.4950339430826	exact
hCoV-19/USA/IL-S21WGS2136/2021|2021-06-07|2021-06-17	98.7920273807127	exact
hCoV-19/Denmark/DCGC-114160/2021|2021-06-07|2021-06-24	95.6591855933342	exact
hCoV-19/Thailand/PathumThani-CONI-0854/2021|2021-06-15|2021-07-04	98.5025517056138	exact
hCoV-19/England/ALDP-17012C3/2021|2021-06-14|2021-06-22	98.9317746649199	exact
hCoV-19/Germany/HH-hpi-p7504/2021|2021-06-07|2021-09-05	98.8488774037655	exact
hCoV-19/England/PLYM-17425FA/2021|2021-06-19|2021-06-28	99.5095569216299	exact
hCoV-19/England/PHEC-32A6B0/2021|2021-06-24|2021-07-05	99.0473954315232	exact
hCoV-19/USA/MA-CDC-QDX26032817/2021|2021-06-14|2021-09-21	98.4081673775061	exact
hCoV-19/Mexico/VER-InDRE_FB18263_S4253/2021|2021-06-16|2021-07-15	99.2327022951918	exact
hCoV-19/Spain/CL-COV05852/2021|2021-06-25|2021-07-17	99.8892468787757	exact
hCoV-19/England/ALDP-175184A/2021|2021-06-17|2021-06-28	98.7067083207363	exact
hCoV-19/Spain/CT-HUGTiPR022MD9D4/2021|2021-06-29|2021-07-12	97.5604026845638	exact
hCoV-19/Peru/ARE-INS-3214/2021|2021-06-25|2021-09-07	98.0617300482057	exact
hCoV-19/England/ALDP-16103A1/2021|2021-06-01|2021-06-10	99.5800154554312	exact
hCoV-19/USA/DC-CDC-LC0070720/2021|2021-06-07|2021-06-18	99.9460043196544	exact
hCoV-19/Ireland/D-NVRL-S21IRL01476/2021|2021-06-20|2021-07-09	99.7273553468646	exact
hCoV-19/Austria/CeMM13483/2021|2021-06-30|2021-08-04	98.9721195834733	exact
hCoV-19/USA/CA-CDC-FG-037547/2021|2021-06-11|2021-06-25	97.3942243116185	exact
hCoV-19/Peru/SAM-INS-3398/2021|2021-06-14|2021-09-04	99.6346572817161	exact
hCoV-19/India/KA-ICMR-MCL_21_9483_7552/2021|2021-06|2021-10-10	97.7655873695478	exact
hCoV-19/USA/WA-CDC-UW21061150421/2021|2021-06-11|2021-06-20	99.3868771383083	exact
hCoV-19/Canada/AB-ABPHL-22016/2021|2021-06-12|2021-07-28	99.4881293146994	exact
hCoV-19/Sweden/1924128164/2021|2021-06-30|2021-07-28	99.6579132709528	exact
hCoV-19/Belgium/UGent-7524/2021|2021-06-30|2021-07-09	98.5488259598912	exact
hCoV-19/Sweden/5021466288/2021|2021-06-04|2021-07-03	99.530358939953	exact
hCoV-19/Brazil/SP-IB_118016/2021|2021-06-29|2021-10-28	99.1202247942731	exact
hCoV-19/Greece/15929/2021|2021-06-10|2021-07-22	99.1382778969957	exact
hCoV-19/India/WB-IICB-S9-06/2021|2021-06-12|2021-09-26	98.9147963983336	exact
hCoV-19/Brazil/PE-NXBS2432GENOV827665588793/2021|2021-06-04|2021-09-22	99.6478755156108	exact
hCoV-19/England/LOND-135EE7C/2021|2021-06-12|2021-06-21	98.2560284401516	exact
hCoV-19/Brazil/CE-FIOCRUZ-00572/2021|2021-06-18|2021-08-20	92.2983503693958	exact
hCoV-19/India/KL-GENESCOV05621/2021|2021-06-16|2021-12-06	97.9965156794425	exact
hCoV-19/Switzerland/BL-UHB-75009413/2021|2021-06-14|2021-07-01	99.4695138329304	exact
hCoV-19/Estonia/RC0014499/2021|2021-06-12|2021-08-25	99.3061840120664	exact
hCoV-19/Russia/MOW-CSP-LQ-5143_S105/2021|2021-06-07|2023-07-24	97.2019546154361	exact
hCoV-19/USA/MN-MDH-8270/2021|2021-06-04|2021-06-23	98.5955716829621	exact
hCoV-19/USA/AR-CDC-QDX26157201/2021|2021-06-22|2021-07-09	98.9653666565891	exact
hCoV-19/Scotland/QEUH-16FC10B/2021|2021-06-15|2021-06-23	99.2105881957741	exact
hCoV-19/Philippines/PH-PGC-57312/2021|2021-06-25|2021-10-03	99.2614971466935	exact
hCoV-19/Italy/ABR-IZSGC-294547/2021|2021-06-22|2021-06-30	99.6616075317452	exact
hCoV-19/Brazil/SP-IB_117573/2021|2021-06-28|2021-10-28	99.1901750158953	exact
hCoV-19/Kenya/C101784/2021|2021-06-29|2021-07-23	98.9821626524237	exact
hCoV-19/Sweden/01_SE100_21CS504158/2021|2021-06-11|2021-07-12	98.9254510762227	exact
hCoV-19/Botswana/R19B15_BHP_AAB70014/2021|2021-06-16|2021-07-05	98.0593913393216	exact
hCoV-19/England/MILK-1640A49/2021|2021-06-05|2021-06-15	99.0627834324297	exact
hCoV-19/Scotland/QEUH-170DC9C/2021|2021-06-16|2021-06-25	98.9485706607545	exact
hCoV-19/USA/WA-UW-21061679448/2021|2021-06-16|2021-07-09	92.7843429384079	exact
hCoV-19/Scotland/QEUH-17E002A/2021|2021-06-26|2021-07-08	98.9216970674191	exact
hCoV-19/England/ALDP-17A8BF0/2021|2021-06-20|2021-07-01	98.9788034532567	exact
hCoV-19/England/HSLL-167201F/2021|2021-06-09|2021-06-16	99.7782928549834	exact
hCoV-19/Spain/CT-HUGTiPR020SY0C6/2021|2021-06-02|2021-06-14	98.8216335985497	exact
hCoV-19/Wales/PHWC-PYKTOY/2021|2021-06-28|2021-07-12	95.8829248667315	exact
hCoV-19/USA/TX-HMH-MCoV-47719/2021|2021-06-25|2021-10-12	98.9127516778524	exact
hCoV-19/Germany/BW-RKI-I-176601/2021|2021-06-05|2021-06-22	99.7418186695279	exact
hCoV-19/England/ALDP-17343D3/2021|2021-06-16|2021-06-25	99.4759649299607	exact
hCoV-19/Indonesia/JB-GS-WJHL-ITB-WGS018/2021|2021-06-26|2022-01-07	99.5415760414924	exact
hCoV-19/Spain/GA-CHUVI-34073374/2021|2021-06-27|2021-07-09	97.394333177038	exact
hCoV-19/Lithuania/LTU000_NMRVI_126808/2021|2021-06-08|2022-01-13	99.2994569953744	exact
hCoV-19/Mexico/SIN_CIAD-MZT_ID2579/2021|2021-06-03|2021-06-25	99.8858332493872	exact
hCoV-19/Paraguay/138133/2021|2021-06-01|2021-09-20	99.6739386197855	exact
hCoV-19/Scotland/QEUH-164C227/2021|2021-06-06|2021-06-18	99.4490913366253	exact
hCoV-19/SouthAfrica/NICD-N12947/2021|2021-06-27|2021-08-15	98.2592916190604	exact
hCoV-19/Chile/AT-116113/2021|2021-06-21|2021-07-10	97.5919483940694	exact
hCoV-19/Lithuania/LTU000_MB_MB38325/2021|2021-06-10|2022-01-13	98.974358974359	exact
hCoV-19/Denmark/DCGC-116706/2021|2021-06-07|2021-06-24	99.2440532186534	exact
hCoV-19/England/MILK-1637580/2021|2021-06-06|2021-06-14	99.2676945816117	exact
hCoV-19/Scotland/QEUH-17FBFB6/2021|2021-06-29|2021-07-08	98.6462427357318	exact
hCoV-19/Reunion/CHU_7210617886/2021|2021-06-15|2021-07-10	99.0760650450208	exact
hCoV-19/Colombia/MET-INS-VG-5129/2021|2021-06-10|2022-09-30	99.8153184916558	exact
hCoV-19/Denmark/DCGC-114088/2021|2021-06-14|2021-06-24	99.8186702484889	exact
hCoV-19/England/PHWC-PYEBSE/2021|2021-06-17|2021-07-05	99.6851870457818	exact
hCoV-19/USA/WY-WYPHL-21039945/2021|2021-06-07|2021-06-28	95.792435764296	exact
hCoV-19/England/MILK-178BCB4/2021|2021-06-22|2021-07-02	99.1266082166012	exact
hCoV-19/USA/CA-CDC-QDX25620170/2021|2021-06-06|2021-06-17	98.3371964123753	exact
hCoV-19/Scotland/QEUH-1696297/2021|2021-06-10|2021-06-22	91.5280997010313	exact
hCoV-19/Germany/BE-RKI-I-175089/2021|2021-06-05|2021-06-22	99.6018893387314	exact
hCoV-19/England/ALDP-1870404/2021|2021-06-30|2021-07-12	97.7023077698277	exact
hCoV-19/Brazil/SP-IB_114308/2021|2021-06-08|2021-10-28	96.7310201759962	exact
hCoV-19/Sweden/1260497449RK/2021|2021-06-04|2021-07-03	95.766095212534	exact
hCoV-19/SaudiArabia/KFSHRC_129D/2021|2021-06|2022-06-28	99.0233588401128	exact
hCoV-19/Iraq/BDCSAU-90/2021|2021-06-21|2022-04-19	99.3065326633166	exact
hCoV-19/SouthAfrica/NICD-N9871/2021|2021-06-08|2021-08-24	99.909258948076	exact
hCoV-19/Scotland/QEUH-17F666B/2021|2021-06-28|2021-07-08	98.9149786690853	exact
hCoV-19/NorthernIreland/NIRE-003a47/2021|2021-06-11|2022-02-21	96.8524303805973	exact
hCoV-19/USA/DE-B1099594-6-26/2021|2021-06-26|2021-08-17	98.7004701141706	exact
hCoV-19/India/HP-NCDC-4409136/2021|2021-06-28|2021-09-23	98.0834424193603	exact
hCoV-19/Germany/BW-RKI-I-176628/2021|2021-06-09|2021-06-22	92.0279157160113	exact
hCoV-19/USA/KY-KSPHL-100904/2021|2021-06-22|2021-09-23	99.6148564921799	exact
hCoV-19/Denmark/DCGC-114872/2021|2021-06-07|2021-06-24	97.262896292316	exact
hCoV-19/England/HSLL-1800490/2021|2021-06-28|2021-07-08	96.6475192314152	exact
hCoV-19/England/ALDP-17156A2/2021|2021-06-15|2021-06-24	98.8309986899123	exact
hCoV-19/England/ALDP-169087D/2021|2021-06-09|2021-06-18	99.338237764117	exact
hCoV-19/Brazil/PE-FIOCRUZ-IAM2559/2021|2021-06-28|2021-07-30	99.8221536190061	exact
hCoV-19/USA/CA-CDC-QDX26177629/2021|2021-06-21|2021-07-09	98.9418522624206	exact
hCoV-19/Germany/HH-RKI-I-184922/2021|2021-06-25|2021-07-08	99.2133364576708	exact
hCoV-19/Lithuania/LTU000_NMRVI_124785/2021|2021-06-03|2021-06-27	99.3397016926429	exact
hCoV-19/England/MILK-170D458/2021|2021-06-17|2021-06-24	99.0056770465921	exact
hCoV-19/Italy/EMR-C036_21_34/2021|2021-06-03|2021-08-03	98.9079668021908	exact
hCoV-19/Spain/AN-CBA-06478/2021|2021-06-30|2022-11-07	97.1981455351744	exact
hCoV-19/USA/NM-NMDOH-2021125213/2021|2021-06-07|2021-06-23	99.6606524879884	exact
hCoV-19/USA/ID-UNM-IBL733947/2021|2021-06-02|2021-07-24	99.757387876133	exact
hCoV-19/England/NORT-1BDE1DD/2021|2021-06-28|2021-07-12	99.4674258918104	exact
hCoV-19/NorthernIreland/NIRE-003ada/2021|2021-06-14|2022-02-21	98.8242802915785	exact
hCoV-19/Canada/ON-PHL-21-21104/2021|2021-06|2021-06-29	99.6874159720355	exact
hCoV-19/England/PHEC-327FC7/2021|2021-06-21|2021-06-30	96.6836563610757	exact
hCoV-19/England/ALDP-17B2908/2021|2021-06-21|2021-07-01	98.9989586482583	exact
hCoV-19/USA/CO-CDC-MMB09245914/2021|2021-06-25|2021-07-24	99.4057810454225	exact
hCoV-19/England/LOND-1351C9D/2021|2021-06-07|2021-06-14	98.7723476335827	exact
hCoV-19/Sweden/01_SE100_21CS504384/2021|2021-06-16|2021-07-12	99.1795043536504	exact
hCoV-19/Indonesia/JB-EIJK-WJHL-0009/2021|2021-06-04|2021-06-28	95.1997043904733	exact
hCoV-19/Italy/FVG-TS-36918610/2021|2021-06-15|2021-07-06	98.7173046652601	exact
hCoV-19/Spain/CL-COV04993/2021|2021-06-09|2021-07-15	91.1400891689853	exact
hCoV-19/USA/WY-WYPHL-21045536/2021|2021-06-30|2021-08-03	98.8142026940777	exact
hCoV-19/Scotland/QEUH-1678310/2021|2021-06-08|2021-06-18	99.4020625482885	exact
hCoV-19/Sweden/DC111982361/2021|2021-06-22|2021-07-10	99.4263669909426	exact
hCoV-19/England/ALDP-16589E7/2021|2021-06-05|2021-06-17	99.596855472687	exact
hCoV-19/Bahrain/342240351/2021|2021-06-07|2021-07-04	99.7485331098072	exact
hCoV-19/USA/AK-PHL9638/2021|2021-06-09|2021-06-21	98.4307413741072	exact
hCoV-19/England/PLYM-167E550/2021|2021-06-10|2021-06-16	99.5532265107998	exact
hCoV-19/SouthKorea/KDCA6115/2021|2021-06-24|2021-07-21	98.4576781532285	exact
hCoV-19/Denmark/DCGC-121896/2021|2021-06-23|2021-06-30	99.6070660934981	exact
hCoV-19/Sweden/SUS0002449/2021|2021-06-18|2021-07-21	97.515923566879	exact
hCoV-19/Brazil/SP-IB_113908/2021|2021-06-07|2021-10-28	96.1490849476396	exact
hCoV-19/Brazil/SP-IB_116751/2021|2021-06-18|2021-10-28	98.4084346249412	exact
hCoV-19/Austria/CeMM12909/2021|2021-06-14|2021-07-29	99.0057104467585	exact
hCoV-19/Bangladesh/CHRF-0556_Pr/2021|2021-06-30|2021-09-05	99.882447773225	exact
hCoV-19/Sweden/101580140/2021|2021-06-09|2021-07-03	99.1850013415616	exact
hCoV-19/Belgium/ULG-16685/2021|2021-06-28|2021-07-13	92.5661571611339	exact
hCoV-19/USA/TN-CDC-ASC210110283/2021|2021-06-18|2021-09-21	99.3128875481817	exact
hCoV-19/SouthAfrica/NHLS-UCT-GP-K485/2021|2021-06-07|2021-12-07	99.1734704162887	exact
hCoV-19/England/MILK-1643BDA/2021|2021-06-06|2021-06-15	99.42221774329	exact
hCoV-19/PuertoRico/PR-Yale-5993/2021|2021-06-07|2021-07-21	99.0877075297669	exact
hCoV-19/Denmark/DCGC-116008/2021|2021-06-14|2021-06-24	98.5454667607242	exact
hCoV-19/Denmark/DCGC-112067/2021|2021-06-14|2021-06-24	98.7746743655163	exact
hCoV-19/Portugal/PT9134/2021|2021-06-06|2021-06-27	99.8724147193124	exact
hCoV-19/Scotland/QEUH-17DB20E/2021|2021-06-26|2021-07-05	98.8410762874131	exact
hCoV-19/USA/WA-CDC-UW21062343178/2021|2021-06-23|2021-07-04	99.187377260107	exact
hCoV-19/Botswana/R19B12_BHP_AAB70011/2021|2021-06-17|2021-07-05	98.5018098940877	exact
hCoV-19/Sweden/01_SE100_21CS504823/2021|2021-06-23|2021-07-06	99.0254194715161	exact
hCoV-19/Brazil/MG-FIOCRUZ-1349/2021|2021-06-07|2022-06-02	99.2316467588243	exact
hCoV-19/Finland/THL-202121613/2021|2021-06-26|2021-08-04	99.4267515923567	exact
hCoV-19/England/ALDP-17F459D/2021|2021-06-22|2021-07-06	97.6216869898216	exact
hCoV-19/Israel/SMC-7004171/2021|2021-06-23|2021-07-04	98.9934574735783	exact
hCoV-19/England/NORW-13E1430/2021|2021-06-03|2021-06-14	96.3217312652842	exact
hCoV-19/Turkey/HSGM-B19990/2021|2021-06-30|2021-08-13	98.496543392174	exact
hCoV-19/England/LOND-136365E/2021|2021-06-23|2021-07-05	98.3573516073768	exact
hCoV-19/England/QEUH-170F201/2021|2021-06-16|2021-06-24	98.720145117404	exact
hCoV-19/England/PHWC-PYGI9G/2021|2021-06-13|2021-06-28	99.7078968573731	exact
hCoV-19/Sweden/DC111735341/2021|2021-06-08|2021-07-03	99.1848373029185	exact
hCoV-19/Turkey/HSGM-C787/2021|2021-06-30|2021-08-23	99.7950131057195	exact
hCoV-19/Mexico/ZAC_IBT_IMSS_1492/2021|2021-06-04|2021-06-25	97.4922891243127	exact
hCoV-19/Canada/ON-KHS-21-02273-v1/2021|2021-06-18|2022-07-14	99.768168531398	exact
hCoV-19/Lithuania/LTU000_INMEDICA_4465004/2021|2021-06-01|2021-06-27	98.5956091838445	exact
hCoV-19/USA/UT-UPHL-210710002271-6-24/2021|2021-06-24|2021-08-27	99.822266934943	exact
hCoV-19/USA/FL-CDC-QDX26177898/2021|2021-06-23|2021-07-09	98.6999899224025	exact
hCoV-19/Brazil/SP-IB_115548/2021|2021-06-06|2022-01-13	99.4271548691836	exact
hCoV-19/England/ALDP-172FEF8/2021|2021-06-16|2021-06-25	99.4141611393556	exact
hCoV-19/USA/MS-UMMC-X7D2-210999022154/2021|2021-06-07|2021-06-22	98.8129170718621	exact
hCoV-19/India/TN-CL1716_S336_R1_001/2021|2021-06-01|2021-11-03	98.8760662318113	exact
hCoV-19/England/ALDP-16F0987/2021|2021-06-12|2021-06-29	99.627128892472	exact
hCoV-19/USA/CO-CDC-FG-038885/2021|2021-06-22|2021-07-09	98.6475148504883	exact
hCoV-19/Brazil/SP-IB_114598/2021|2021-06-13|2021-10-28	98.6704621567314	exact
hCoV-19/England/MILK-174805D/2021|2021-06-19|2021-06-28	98.9317746649199	exact
hCoV-19/England/PHEC-32EADE/2021|2021-06-29|2021-07-12	98.5910768198591	exact
hCoV-19/Fiji/FJ1259/2021|2021-06-18|2021-10-04	98.9516345123258	exact
hCoV-19/Spain/CL-COV05194/2021|2021-06-14|2021-07-17	99.3011691976885	exact
hCoV-19/England/ALDP-1734CE7/2021|2021-06-16|2021-06-28	98.9788034532567	exact
hCoV-19/England/ALDP-1730D51/2021|2021-06-17|2021-06-28	98.2968860223723	exact
hCoV-19/Sweden/01_SE100_21CS504688/2021|2021-06-19|2021-07-07	99.7487100448971	exact
hCoV-19/USA/UT-UPHL-210716627402/2021|2021-06-30|2021-08-07	99.7986644743465	exact
hCoV-19/Sweden/7667633270/2021|2021-06-20|2021-07-03	97.8027507547803	exact
hCoV-19/Spain/MC-ISCIII-216098/2021|2021-06-07|2021-09-29	99.1968946593495	exact
hCoV-19/England/ALDP-1847DA1/2021|2021-06-29|2021-07-12	98.0751788773556	exact
hCoV-19/Scotland/EDB18517/2021|2021-06-21|2021-06-30	93.1670721816707	exact
hCoV-19/England/MILK-173C809/2021|2021-06-18|2021-06-29	99.2537566568298	exact
hCoV-19/Canada/AB-ABPHL-21603/2021|2021-06-04|2021-07-28	96.3508819264106	exact
hCoV-19/Canada/AB-ABPHL-21620/2021|2021-06-07|2021-07-28	99.3973266893371	exact
hCoV-19/Germany/BW-RKI-I-182406/2021|2021-06-22|2021-07-01	99.1542772762359	exact
hCoV-19/Sweden/01_SE100_21CS504247/2021|2021-06-09|2021-07-12	99.2162116898342	exact
hCoV-19/England/MILK-17ADB73/2021|2021-06-24|2021-07-02	96.8289159864288	exact
hCoV-19/India/AP-CCMB-CIA5486/2021|2021-06-16|2021-07-23	98.534245656403	exact
hCoV-19/Ireland/WX-NVRL-M31IRL80201/2021|2021-06-13|2021-07-09	99.6869530092904	exact
hCoV-19/Germany/TH-RKI-I-179116/2021|2021-06-10|2021-06-22	99.9561403508772	exact
hCoV-19/SriLanka/CDR178/2021|2021-06-23|2021-07-04	99.1676176411358	exact
hCoV-19/USA/GA-CDC-ASC210110768/2021|2021-06-22|2021-07-02	97.5684504765433	exact
hCoV-19/USA/KS-KHEL-2609/2021|2021-06-15|2021-06-23	99.0258322415936	exact
hCoV-19/USA/TN-CDC-ASC210106371/2021|2021-06-01|2021-06-14	98.5782785098749	exact
hCoV-19/Slovakia/12831/2021|2021-06-08|2021-07-15	99.3995102150357	exact
hCoV-19/Canada/AB-ABPHL-20487/2021|2021-06-18|2021-07-14	98.1276309142953	exact
hCoV-19/Paraguay/WOR12903A771/2021|2021-06-06|2021-12-01	99.6882855706385	exact
hCoV-19/Germany/BE-RKI-I-184064/2021|2021-06-25|2021-07-01	99.6963562753036	exact
hCoV-19/Brazil/BA-NXBS2423GENOV45949552135/2021|2021-06-07|2021-09-22	97.5485428753479	exact
hCoV-19/USA/CA-CDPH-6000000302/2021|2021-06-24|2022-03-22	94.6454365279317	exact
hCoV-19/Germany/BW-RKI-I-184842/2021|2021-06-24|2021-07-08	97.3723267894488	exact
hCoV-19/England/HSLL-18023DD/2021|2021-06-28|2021-07-06	97.9273741140112	exact
hCoV-19/Mexico/CMX-INMEGEN-06-02-261/2021|2021-06-16|2021-07-02	99.147994096337	exact
hCoV-19/Italy/CAL-TIGEM-IZSM-COLLI-16549/2021|2021-06-22|2021-06-29	99.588532432342	exact
hCoV-19/Zambia/ZMB-100228/2021|2021-06-04|2021-09-25	99.9930711934869	exact
hCoV-19/England/PHEC-3273AD/2021|2021-06-22|2021-06-30	98.7792199081061	exact
hCoV-19/Switzerland/BE-ETHZ-660339/2021|2021-06-10|2021-06-24	93.0660852063066	exact
hCoV-19/Kenya/KEM_CVR_102545/2021|2021-06-22|2021-09-26	99.7407581981011	exact
hCoV-19/England/MILK-171A591/2021|2021-06-15|2021-06-24	98.7369411132386	exact
hCoV-19/France/ARA-HCL021107668601/2021|2021-06-12|2021-06-25	98.8874697499328	exact
hCoV-19/Slovakia/MDX-9-32/2021|2021-06-16|2021-07-01	98.2937335935923	exact
hCoV-19/Indonesia/JB-GS-WJHL-ITB-A88/2021|2021-06-11|2021-12-27	98.0928162746345	exact
hCoV-19/USA/NY-CDC-IBX378789276274/2021|2021-06-29|2021-07-20	99.5708010595849	exact
hCoV-19/Italy/LAZ-INMI-1074/2021|2021-06-22|2021-07-02	99.5649263721553	exact
hCoV-19/Netherlands/ZH-RIVM-42908/2021|2021-06-29|2021-07-16	98.5020869799381	exact
hCoV-19/Portugal/PT10143/2021|2021-06-22|2021-07-04	99.2746079188636	exact
hCoV-19/France/NOR-HMN-21062140213/2021|2021-06-08|2021-06-22	99.1607076912747	exact
hCoV-19/England/ALDP-178336C/2021|2021-06-17|2021-07-01	99.1131714199335	exact
hCoV-19/England/ALDP-172C5F6/2021|2021-06-16|2021-06-28	98.4178171923813	exact
hCoV-19/Brazil/SP-IB_117450/2021|2021-06-28|2021-10-28	98.4441916488223	exact
hCoV-19/England/PLYM-167BA45/2021|2021-06-10|2021-06-16	99.4289361416238	exact
hCoV-19/Scotland/QEUH-164C2CD/2021|2021-06-06|2021-06-18	98.2834492257046	exact
hCoV-19/SouthAfrica/NICD-N9852/2021|2021-06-09|2021-08-24	99.5765844478796	exact
hCoV-19/SouthAfrica/NICD-N9040/2021|2021-06-04|2021-06-27	99.6805434124689	exact
hCoV-19/USA/UT-UPHL-210710403615-6-25/2021|2021-06-25|2021-08-27	98.5763690696035	exact
hCoV-19/NorthernIreland/NIRE-0045ef/2021|2021-06-29|2022-02-21	98.8813866774161	exact
hCoV-19/USA/UT-UPHL-210626744886/2021|2021-06-06|2021-07-08	99.7116029510396	exact
hCoV-19/England/QEUH-1740091/2021|2021-06-18|2021-06-28	99.1232490174342	exact
hCoV-19/India/ML-1727800002497/2021|2021-06-28|2021-09-14	98.8713090799153	exact
hCoV-19/England/QEUH-1788507/2021|2021-06-22|2021-06-30	99.2394925463539	exact
hCoV-19/England/ALDP-16967E3/2021|2021-06-07|2021-06-18	98.9754442540898	exact
hCoV-19/Sweden/6219311047/2021|2021-06-12|2021-07-03	92.4454880912445	exact
hCoV-19/England/PHEC-32599E/2021|2021-06-20|2021-06-30	96.5783294196578	exact
hCoV-19/Wales/PHWC-PYGHQN/2021|2021-06-16|2021-06-28	98.9174152031103	exact
hCoV-19/NorthernIreland/NIRE-00460e/2021|2021-06-28|2022-02-21	98.3943027982129	exact
hCoV-19/Ireland/D-NVRL-S21IRL26145/2021|2021-06-28|2021-07-26	99.3639361916942	exact
hCoV-19/England/ALDP-173060B/2021|2021-06-16|2021-06-28	99.0023178474252	exact
hCoV-19/Brazil/SP-IB_113843/2021|2021-06-09|2021-10-28	99.5446021966247	exact
hCoV-19/England/CAMB-AAD4A5/2021|2021-06-21|2021-06-29	98.5857771507273	exact
hCoV-19/Brazil/SP-IB_117479/2021|2021-06-28|2021-10-28	99.6082764162314	exact
hCoV-19/England/ALDP-17FF398/2021|2021-06-25|2021-07-08	99.0560650340959	exact
hCoV-19/Peru/LIM-INS-2980/2021|2021-06-22|2021-08-25	97.2547179298093	exact
hCoV-19/Spain/VC-IBV-99034313/2021|2021-06-23|2021-09-03	98.4888679942241	exact
hCoV-19/Netherlands/ZH-RIVM-42802/2021|2021-06-30|2021-07-16	97.9500471253534	exact
hCoV-19/India/PB-NCDC-4409309/2021|2021-06-28|2021-09-23	91.7304336152504	exact
hCoV-19/USA/LA-CDC-ASC210107451/2021|2021-06-03|2021-06-14	98.3362902955846	exact
hCoV-19/England/MILK-17D6564/2021|2021-06-25|2021-07-06	99.9522347321733	exact
hCoV-19/England/ALDP-173931A/2021|2021-06-14|2021-06-28	99.0829386274312	exact
hCoV-19/Scotland/QEUH-169530E/2021|2021-06-09|2021-06-22	99.2038697974403	exact
hCoV-19/Philippines/PH-PGC-77759/2021|2021-06-22|2021-10-26	99.06191369606	exact
hCoV-19/USA/GA-ROAPS-0162/2021|2021-06-23|2023-05-30	95.804008311549	exact
hCoV-19/USA/CA-SEARCH-103573/2021|2021-06-15|2021-07-12	99.7938144329897	exact
hCoV-19/USA/OH-CDC-ASC210153837/2021|2021-06-22|2021-09-21	99.7754315401374	exact
hCoV-19/Slovenia/08-138240-MB/2021|2021-06-23|2021-07-16	99.4478281239542	exact
hCoV-19/Portugal/PT8846/2021|2021-06-06|2021-06-22	99.4930163846361	exact
hCoV-19/Netherlands/OV-RIVM-39989/2021|2021-06-03|2021-06-24	98.4813358868394	exact
hCoV-19/USA/UT-UPHL-210624829023/2021|2021-06-14|2021-07-29	99.5504562533548	exact
hCoV-19/Brazil/SP-IB_116870/2021|2021-06-22|2021-10-28	99.6245012907768	exact
hCoV-19/Spain/CL-COV04858/2021|2021-06-05|2021-07-15	98.9306426200932	exact
hCoV-19/Brazil/RS-FIOCRUZ-IAM11763/2021|2021-06-07|2022-09-14	99.6677852348993	exact
hCoV-19/USA/IN-INSPHL-02524/2021|2021-06-22|2021-07-08	99.006689641192	exact
hCoV-19/USA/CA-CDC-FG-039482/2021|2021-06-30|2021-07-13	97.5570469798658	exact
hCoV-19/Israel/SMC-7005509/2021|2021-06-30|2021-07-21	98.2987148082279	exact
hCoV-19/England/LOND-135F136/2021|2021-06-12|2021-06-21	99.2073088808276	exact
hCoV-19/USA/WA-S8977/2021|2021-06-01|2021-06-30	96.4571811630635	exact
hCoV-19/USA/AL-CDC-FG-037204/2021|2021-06-05|2021-06-17	85.7229097494718	exact
hCoV-19/USA/MN-MDH-8470/2021|2021-06-30|2021-07-15	99.8824438249421	exact
hCoV-19/Sweden/01_SE100_21CS504088/2021|2021-06-09|2021-07-12	98.5550005029001	exact
hCoV-19/Uzbekistan/369/2021|2021-06-25|2021-08-02	98.564737370358	exact
hCoV-19/SouthAfrica/NICD-N9017/2021|2021-06-02|2021-06-27	99.6000134449262	exact
hCoV-19/Austria/CeMM12364/2021|2021-06-17|2021-07-17	98.9821968424588	exact
hCoV-19/SouthAfrica/NHLS-UCT-GP-6725/2021|2021-06-10|2021-12-07	98.8710815441992	exact
hCoV-19/Russia/MOW-CSP-LQ-5129_S103/2021|2021-06-06|2023-07-24	99.5515094718522	exact
hCoV-19/England/PHEC-32B6CE/2021|2021-06-27|2021-07-05	98.3507642799678	exact
hCoV-19/England/MILK-1637377/2021|2021-06-06|2021-06-14	96.2376969330512	exact
hCoV-19/NorthernIreland/NIRE-003b9e/2021|2021-06-16|2022-02-21	99.2239467849224	exact
hCoV-19/England/CAMB-AAE36B/2021|2021-06-26|2021-07-05	98.9486059791737	exact
hCoV-19/USA/UT-CDC-ASC210107855/2021|2021-06-05|2021-09-21	99.3664521319389	exact
hCoV-19/India/MN-IBSD-IW-P5-14/2021|2021-06-22|2022-03-08	98.4315573356669	exact
hCoV-19/England/MILK-1792DC6/2021|2021-06-22|2021-06-30	97.1535152574271	exact
hCoV-19/Mexico/ROO-INMEGEN-06-02-162/2021|2021-06-07|2021-06-26	98.9132257739912	exact
hCoV-19/Denmark/DCGC-122086/2021|2021-06-26|2021-07-02	99.3253448796697	exact
hCoV-19/England/HSLL-164136B/2021|2021-06-04|2021-06-14	98.9955994490913	exact
hCoV-19/England/MILK-17D732D/2021|2021-06-27|2021-07-05	99.0392690382613	exact
hCoV-19/Ireland/WH-NVRL-S21IRL07474/2021|2021-06-23|2021-07-02	99.4344957587182	exact
hCoV-19/USA/UT-UPHL-210624885305/2021|2021-06-14|2021-07-29	99.7315436241611	exact
hCoV-19/England/ALDP-1633CBC/2021|2021-06-04|2021-06-15	98.2431388357016	exact
hCoV-19/Singapore/1382/2021|2021-06-02|2021-06-14	99.1693461950697	exact
hCoV-19/Denmark/DCGC-120589/2021|2021-06-14|2021-06-25	98.9287753114611	exact
hCoV-19/Canada/AB-ABPHL-19477/2021|2021-06-10|2021-07-14	99.2793399562216	exact
hCoV-19/USA/AZ-TG955642/2021|2021-06-20|2021-07-12	99.300394992301	exact
hCoV-19/Mexico/ROO-INMEGEN-06-04-62/2021|2021-06-10|2021-07-11	94.6840285934826	exact
hCoV-19/England/MILK-16F1537/2021|2021-06-13|2021-06-22	99.2273841916087	exact
hCoV-19/Brazil/SP-IB_116429/2021|2021-06-21|2021-10-28	99.5550946678263	exact
hCoV-19/Mexico/NLE-LANGEBIO_IMSS_1363/2021|2021-06-17|2021-07-14	99.2764303899236	exact
hCoV-19/England/ALDP-175799C/2021|2021-06-15|2021-06-28	99.0191138432598	exact
hCoV-19/England/MILK-173C283/2021|2021-06-18|2021-06-29	99.133326614935	exact
hCoV-19/SouthAfrica/NHLS-UCT-GP-K510/2021|2021-06-08|2022-01-22	99.3414642341162	exact
hCoV-19/England/ALDP-18538A1/2021|2021-06-28|2021-07-12	97.7358997614969	exact
hCoV-19/Sweden/01_SE100_21CS503795/2021|2021-06-03|2021-07-12	97.2803697625347	exact
hCoV-19/Italy/EMR-212296-006-01/2021|2021-06|2021-07-09	97.1040268456376	exact
hCoV-19/Scotland/QEUH-17B4FE6/2021|2021-06-24|2021-07-04	99.4894017266284	exact
hCoV-19/England/QEUH-1947CEF/2021|2021-06-12|2021-07-22	99.1669186066042	exact
hCoV-19/Austria/CeMM12290/2021|2021-06-17|2021-07-10	98.3574067853544	exact
hCoV-19/Chile/AR-115503/2021|2021-06-21|2021-07-10	86.6166587468604	exact
hCoV-19/England/QEUH-17CA27B/2021|2021-06-25|2021-07-04	98.0919748731902	exact
hCoV-19/Canada/AB-ABPHL-20975/2021|2021-06-21|2021-07-14	93.2917999663243	exact
hCoV-19/Fiji/FJ1394/2021|2021-06-16|2021-10-04	97.0707510808727	exact
hCoV-19/Scotland/QEUH-16999F9/2021|2021-06-10|2021-06-22	99.2005105982734	exact
hCoV-19/Denmark/DCGC-110343/2021|2021-06-14|2021-06-25	98.3746935760099	exact
hCoV-19/Wales/PHWC-PYMTN5/2021|2021-06-30|2021-07-12	99.6382151949618	exact
hCoV-19/England/PLYM-17A5CC3/2021|2021-06-24|2021-07-01	99.7043904733112	exact
hCoV-19/England/ALDP-1867084/2021|2021-06-30|2021-07-12	98.3607108065437	exact
hCoV-19/England/ALDP-1853373/2021|2021-06-29|2021-07-12	98.1725956531963	exact
hCoV-19/Germany/RP-RKI-I-184490/2021|2021-06-26|2021-07-08	98.8410762874131	exact
hCoV-19/Switzerland/BS-UHB-42910459/2021|2021-06-21|2021-07-01	99.2347709347206	parent
hCoV-19/SouthAfrica/Tygerberg_1219/2021|2021-06-25|2021-07-09	92.0389654014108	exact
hCoV-19/England/MILK-16067EE/2021|2021-06-02|2021-06-09	99.2441801874433	exact
hCoV-19/Brazil/SP-IB_116617/2021|2021-06-20|2021-10-28	98.3178071174854	exact
hCoV-19/Croatia/6615/2021|2021-06-09|2021-07-23	99.2964588428423	exact
hCoV-19/England/MILK-17FC87E/2021|2021-06-28|2021-07-08	98.7302227149048	exact
hCoV-19/USA/NJ-PHEL-21-16203/2021|2021-06-11|2021-06-22	98.9757539122842	exact
hCoV-19/Slovenia/08-128587-MB/2021|2021-06-01|2021-07-02	99.1764036291808	exact
hCoV-19/Canada/QC-L00361434001/2021|2021-06-19|2021-08-03	99.8824280291579	exact
hCoV-19/England/ALDP-17EF920/2021|2021-06-26|2021-07-06	99.5397897141322	exact
hCoV-19/England/MILK-1647CF1/2021|2021-06-07|2021-06-15	97.9441701098458	exact
hCoV-19/England/LIVE-E1DC3B/2021|2021-06-28|2021-07-12	99.1480907805239	exact
hCoV-19/England/ALDP-17F0E96/2021|2021-06-26|2021-07-06	99.217306594108	exact
hCoV-19/Peru/AYA-INS-3353/2021|2021-06-19|2021-09-04	98.6632270168856	exact
hCoV-19/Germany/NW-RKI-I-180563/2021|2021-06-08|2021-06-22	92.0427155865024	exact
hCoV-19/England/MILK-17E1CAD/2021|2021-06-27|2021-07-04	93.9400047028788	exact
hCoV-19/Reunion/HCL021117329701/2021|2021-06-22|2021-07-11	98.3100389732563	exact
hCoV-19/England/ALDP-170FE76/2021|2021-06-14|2021-06-24	98.5353399623757	exact
hCoV-19/SouthAfrica/KRISP-K018619/2021|2021-06-20|2021-06-29	99.5469798657718	exact
hCoV-19/England/ALDP-169EEE6/2021|2021-06-08|2021-06-18	99.4591689341261	exact
hCoV-19/Germany/BE-RKI-I-187209/2021|2021-06-30|2021-07-15	98.3437900559941	exact
hCoV-19/USA/CA-CDC-FG-038583/2021|2021-06-24|2021-07-02	98.9264626945786	exact
hCoV-19/Peru/CUS-INS-2888/2021|2021-06-12|2021-08-25	99.4035252328932	exact
hCoV-19/England/ALDP-160ADAC/2021|2021-06-01|2021-06-10	98.6462427357318	exact
hCoV-19/India/UP-CWS-0042_53971258/2021|2021-06|2021-07-17	95.1718357082984	exact
hCoV-19/Italy/APU-POLBA195/2021|2021-06-28|2021-07-21	97.4449487308791	exact
hCoV-19/USA/CO-CDPHE-2101311186/2021|2021-06-13|2022-03-12	99.828646305816	exact
hCoV-19/Monaco/IPP14379/2021|2021-06-15|2021-06-30	99.260584779526	exact
hCoV-19/India/MH-ICMR-MCL_21_6162_5987/2021|2021-06|2021-12-01	99.5050663812995	exact
hCoV-19/Japan/PG-78684/2021|2021-06-09|2021-09-02	98.3069067454985	exact
hCoV-19/Spain/NC-CHN-01003971/2021|2021-06-29|2021-07-14	98.5444545058188	exact
hCoV-19/USA/OH-PLMI-HWWGN-02417/2021|2021-06|2021-06-20	99.3123113049312	exact
hCoV-19/Belgium/Jessa_11-2125-004896ZOL/2021|2021-06-24|2021-06-30	98.3748027265706	exact
hCoV-19/England/CAMB-AAEE6A/2021|2021-06-28|2021-07-05	98.969835712362	exact
hCoV-19/Brazil/GO-HLAGYN-1734542/2021|2021-06-22|2021-08-06	98.9567259308957	exact
hCoV-19/Sweden/C21133980/2021|2021-06-21|2021-08-30	98.9835625628984	exact
hCoV-19/England/ALDP-17FB1FC/2021|2021-06-25|2021-07-06	98.9149786690853	exact
hCoV-19/Mexico/BCS-LANGEBIO_IMSS_1777/2021|2021-06-25|2021-07-14	99.585034468911	exact
hCoV-19/Canada/AB-ABPHL-23347/2021|2021-06-29|2021-07-28	99.9158305837991	exact
hCoV-19/Belgium/rega-10636/2021|2021-06-06|2021-07-09	96.8820347411215	exact
hCoV-19/Denmark/DCGC-111858/2021|2021-06-07|2021-06-24	98.8611549702691	exact
hCoV-19/Italy/TAA-IGA-1900605997/2021|2021-06-05|2021-06-16	95.637109795479	exact
hCoV-19/Brazil/BA-BA1200-291394480/2021|2021-06-22|2021-09-29	98.4402777311911	exact
hCoV-19/USA/UT-UPHL-210710719842-6-24/2021|2021-06-24|2021-08-27	99.1169162581425	exact
hCoV-19/Brazil/CE-FIOCRUZ-00841/2021|2021-06-16|2021-09-02	98.8787807579979	exact
hCoV-19/USA/AZ-CDC-ASC210109878/2021|2021-06-15|2021-07-02	99.429855451588	exact
hCoV-19/USA/CA-OC-114/2021|2021-06-13|2021-07-13	93.2256979482005	exact
hCoV-19/England/ALDP-169D61C/2021|2021-06-08|2021-06-18	98.8780274782492	exact
hCoV-19/England/BRBR-182923D/2021|2021-06-30|2021-07-09	99.6540024858074	exact
hCoV-19/Sweden/3270440807/2021|2021-06-15|2021-07-03	99.645033822249	exact
hCoV-19/USA/CA-HC-P2119928/2021|2021-06-24|2021-07-19	99.7080242977481	exact
hCoV-19/England/HSLL-17BE4FC/2021|2021-06-25|2021-07-04	98.9519298599214	exact
hCoV-19/Austria/CeMM12091/2021|2021-06-17|2021-07-10	98.4612283295256	exact
hCoV-19/Brazil/SP-BT36921/2021|2021-06-07|2021-07-08	98.8230165649521	exact
hCoV-19/USA/KS-KHEL-2796/2021|2021-06-23|2021-06-29	99.0224073638593	exact
hCoV-19/Japan/PG-64965/2021|2021-06-08|2021-08-02	99.6035212687319	exact
hCoV-19/India/PB-NCDC-4509315/2021|2021-06-30|2021-09-23	98.8120805369127	exact
hCoV-19/England/MILK-1647945/2021|2021-06-07|2021-06-15	99.1095430107527	exact
hCoV-19/USA/UT-UPHL-210710941981-6-25/2021|2021-06-25|2021-08-27	99.1507502265785	exact
hCoV-19/Canada/AB-ABPHL-23971/2021|2021-06-19|2021-07-28	99.8956053207611	exact
hCoV-19/Indonesia/JK-EIJK0707/2021|2021-06-14|2021-06-28	99.1702778057711	exact
hCoV-19/Singapore/1747/2021|2021-06-21|2021-07-05	99.4744769874477	exact
hCoV-19/USA/FL-CDC-QDX26344126/2021|2021-06-28|2021-07-13	86.1130706439585	exact
hCoV-19/USA/IN-CDC-ASC210154615/2021|2021-06-27|2021-08-03	99.8189316970124	exact
hCoV-19/SouthAfrica/NICD-K212-004-190/2021|2021-06-08|2022-12-12	95.8109739737054	exact
hCoV-19/Philippines/PH-PGC-56344/2021|2021-06-21|2021-10-26	99.3769470404984	exact
hCoV-19/USA/TX-CDC-ASC210108680/2021|2021-06-10|2021-06-25	97.0967850078782	exact
hCoV-19/Scotland/QEUH-15FB686/2021|2021-06-01|2021-06-09	97.2185830897914	exact
hCoV-19/USA/OH-PLMI-H2F2N-02592/2021|2021-06|2021-07-16	98.9544235924933	exact
hCoV-19/Canada/AB-ABPHL-21579/2021|2021-06-07|2021-07-28	99.5892394195482	exact
hCoV-19/England/ALDP-170E4A2/2021|2021-06-14|2021-06-24	93.6309583795223	exact
hCoV-19/USA/TX-CDC-QDX26343370/2021|2021-06-28|2021-07-13	99.3309575040344	exact
hCoV-19/Germany/BE-RKI-I-179055/2021|2021-06-07|2021-06-22	99.8582995951417	exact
hCoV-19/USA/FL-BPHL-13449/2021|2021-06-21|2021-11-08	99.3017087991406	exact
hCoV-19/Italy/LAZ-AMC-2106174002-DS/2021|2021-06-17|2021-07-09	98.6936861497237	exact
hCoV-19/USA/CA-HLX-STM-0006095-B08/2021|2021-06-17|2022-02-04	99.1430388645265	exact
hCoV-19/NorthernIreland/NIRE-004678/2021|2021-06-28|2022-02-21	92.2017269764473	exact
hCoV-19/USA/PA-CDC-QDX26380623/2021|2021-06-28|2021-07-13	99.059234620166	exact
hCoV-19/Italy/CAM-TIGEM-IZSM-COLLI-15927/2021|2021-06-04|2021-06-22	94.8650185662195	exact
hCoV-19/England/MILK-170D5A0/2021|2021-06-16|2021-06-24	95.1325204071349	exact
hCoV-19/Latvia/4471/2021|2021-06-03|2022-01-07	99.1603385407955	exact
hCoV-19/England/ALDP-180E67E/2021|2021-06-29|2021-07-06	99.0161393577951	exact
hCoV-19/England/MILK-17BA250/2021|2021-06-24|2021-07-04	99.4591689341261	exact
hCoV-19/Brazil/SP-IB_112839/2021|2021-06-04|2021-10-28	97.6979187579469	exact
hCoV-19/Germany/NW-RKI-I-178763/2021|2021-06-10|2021-06-22	99.1512915129151	exact
hCoV-19/SriLanka/CDR223/2021|2021-06-21|2021-07-04	99.4664608570182	exact
hCoV-19/Slovakia/UVZ_PL40_F6_18384/2021|2021-06-09|2021-10-14	99.4880203453353	exact
hCoV-19/Israel/SMC-7005194/2021|2021-06-29|2021-07-21	98.5715722764309	exact
hCoV-19/Sweden/20453931P/2021|2021-06-21|2021-07-10	98.8560885608856	exact
hCoV-19/England/PHEC-3287A0/2021|2021-06-21|2021-06-30	99.5879535023952	exact
hCoV-19/France/BFC-HMN-21062250367/2021|2021-06-23|2021-07-03	98.3369170810375	exact
hCoV-19/Wales/PHWC-PYMUCF/2021|2021-06-30|2021-07-12	99.2563312340882	exact
hCoV-19/Sweden/01_SE100_21CS504868/2021|2021-06-23|2021-07-06	95.8598299752326	exact
hCoV-19/USA/CA-HC-P2120087/2021|2021-06-22|2021-07-19	99.6713504812368	exact
hCoV-19/Sweden/SUS0002475/2021|2021-06-17|2021-07-21	98.4586516552741	exact
hCoV-19/USA/WA-CDC-0566367/2021|2021-06-05|2021-09-20	99.6851300108342	exact
hCoV-19/Lithuania/LTU000_KNS_ANT_06_07_65/2021|2021-06-01|2021-06-27	99.0514496396849	exact
hCoV-19/Canada/AB-ABPHL-20278/2021|2021-06-17|2021-07-14	99.9898972891059	exact
hCoV-19/Spain/GA-CHUVI-19358751/2021|2021-06-01|2021-06-12	99.6078562810028	exact
hCoV-19/England/PHEC-3250D5/2021|2021-06-19|2021-06-30	94.3181055879788	exact
hCoV-19/USA/UT-UPHL-210710623552-6-28/2021|2021-06-28|2021-08-27	98.8232927687821	exact
hCoV-19/USA/AZ-TG973896/2021|2021-06-27|2021-07-26	96.1991829080437	exact
hCoV-19/Germany/TH-RKI-I-176275/2021|2021-06-08|2021-06-22	98.5182945267614	exact
hCoV-19/USA/CO-CDC-ASC210108021/2021|2021-06-07|2021-06-25	99.6815393382723	exact
hCoV-19/Brazil/SP-IB_113989/2021|2021-06-07|2021-10-28	99.5584988962472	exact
hCoV-19/USA/WA-MG_LHAB177/2021|2021-06-04|2023-03-15	99.9796878702732	exact
hCoV-19/Namibia/N11393/2021|2021-06|2022-05-26	99.6740153246404	exact
hCoV-19/Indonesia/JB-GS-WJHL-ITB-A93/2021|2021-06-11|2021-12-27	98.6915199785824	exact
hCoV-19/Sweden/01_SE100_21CS505060/2021|2021-06-28|2021-07-12	99.0463762296728	exact
hCoV-19/Sweden/SUS0002599/2021|2021-06-30|2021-07-16	99.0884107513908	exact
hCoV-19/Peru/LIM-INS-6365/2021|2021-06-08|2021-10-25	91.2379421221865	exact
hCoV-19/Greece/17271/2021|2021-06-17|2021-07-22	85.9694989106754	exact
hCoV-19/Norway/14529/2021|2021-06-20|2021-07-05	98.0375054513737	exact
hCoV-19/England/ALDP-165133B/2021|2021-06-05|2021-06-15	93.2614464711613	exact
hCoV-19/England/NORT-1BD3D89/2021|2021-06-15|2021-06-28	99.3936754656304	exact
hCoV-19/Reunion/CHU_7210607177/2021|2021-06-06|2021-06-23	98.8207230210993	exact
hCoV-19/Brazil/GO-HLAGYN-1713595/2021|2021-06-12|2021-08-06	98.4695932339911	exact
hCoV-19/England/QEUH-17C220A/2021|2021-06-25|2021-07-02	98.9519298599214	exact
hCoV-19/England/ALDP-17CB0CB/2021|2021-06-20|2021-07-04	98.6294467398972	exact
hCoV-19/USA/OH-GD-SID-21060102291/2021|2021-06-01|2021-06-15	99.0236537493709	exact
hCoV-19/NorthernIreland/NIRE-003816/2021|2021-06-01|2022-02-21	99.1436918633937	exact
hCoV-19/Ireland/C-NVRL-M31IRL77501/2021|2021-06-11|2021-07-02	95.1874537255166	exact
hCoV-19/Germany/BY-LGL-Alpha_passage_IV_rep2/2021|2021-06-11|2022-02-22	98.1777986199504	exact
hCoV-19/Romania/B-16655/2021|2021-06-24|2021-07-14	99.8152440458195	exact
hCoV-19/USA/IA-SHL-1717949/2021|2021-06-03|2022-04-04	98.472795623133	exact
hCoV-19/Slovakia/UVZ_PL41_A6_18536/2021|2021-06-09|2021-10-14	98.854578337464	exact
hCoV-19/Estonia/16843519/2021|2021-06-16|2021-08-25	98.7129210658622	exact
hCoV-19/Scotland/CVR7675/2021|2021-06-04|2021-06-29	98.4208581124215	exact
hCoV-19/England/MILK-17AACCE/2021|2021-06-24|2021-07-01	99.133326614935	exact
hCoV-19/France/HDF-P098-21235C5288/2021|2021-06-11|2021-07-10	99.2988929889299	exact
hCoV-19/Italy/SIC_CQRC_21054610/2021|2021-06-17|2021-07-13	98.4806305550897	exact
hCoV-19/England/ALDP-1615DF9/2021|2021-06-01|2021-06-10	98.7033491215694	exact
hCoV-19/Ireland/CE-NVRL-gQ23IRL98354/2021|2021-06-19|2021-11-02	99.8992070958205	exact
hCoV-19/Mexico/TAB-InDRE_FB19307_S4761/2021|2021-06-29|2021-07-22	99.034043266812	exact
hCoV-19/Spain/CL-COV04959/2021|2021-06-02|2021-07-15	99.6983004257316	exact
hCoV-19/France/IDF-HMN-21062110094/2021|2021-06-08|2021-06-22	99.1640929233248	exact
hCoV-19/Canada/AB-ABPHL-23671/2021|2021-06-15|2021-07-28	99.9494830431415	exact
hCoV-19/England/MILK-165B00D/2021|2021-06-07|2021-06-16	95.8144378380194	exact
hCoV-19/Brazil/SP-IB_116203/2021|2021-06-21|2021-10-28	99.0456417640559	exact
hCoV-19/England/MILK-1714AA7/2021|2021-06-17|2021-06-24	99.4927609257953	exact
hCoV-19/Scotland/QEUH-178B698/2021|2021-06-21|2021-07-04	98.7033491215694	exact
hCoV-19/France/GES-HMN-21072020251/2021|2021-06-30|2021-07-09	99.4793591078566	exact
hCoV-19/Brazil/PA-NXBS1801GENOV70975863627/2021|2021-06-15|2021-09-22	98.8296052852208	exact
hCoV-19/Sweden/20410580P/2021|2021-06-11|2021-07-03	98.6447500838645	exact
hCoV-19/Thailand/Narathiwat_SEQ5383/2021|2021-06-30|2021-08-15	98.6377481005456	exact
hCoV-19/England/QEUH-170512C/2021|2021-06-13|2021-06-22	98.1054116698579	exact
hCoV-19/SouthAfrica/UFS-K018853-KRISP/2021|2021-06-01|2021-07-05	97.7485174389386	exact
hCoV-19/Denmark/DCGC-112311/2021|2021-06-14|2021-06-24	97.6516831284015	exact
hCoV-19/USA/CA-LACPHL-AF02115/2021|2021-06-19|2021-08-26	96.6441600322483	exact
hCoV-19/England/MILK-17D9886/2021|2021-06-25|2021-07-05	99.4423729382915	exact
hCoV-19/Israel/SMC-7004541/2021|2021-06-27|2021-07-20	99.4265593561368	exact
hCoV-19/England/ALDP-16F0C33/2021|2021-06-10|2021-06-29	96.4997144680708	exact
hCoV-19/India/WB-1931300389747/2021|2021-06-20|2021-07-20	98.7750855762132	exact
hCoV-19/USA/CO-CDC-MMB09251125/2021|2021-06-26|2021-07-24	99.2782086144963	exact
hCoV-19/Scotland/QEUH-1773350/2021|2021-06-21|2021-06-30	98.8248762584599	exact
hCoV-19/England/MILK-1646982/2021|2021-06-07|2021-06-15	99.3583929591185	exact
hCoV-19/SouthAfrica/NICD-N10579/2021|2021-06-24|2021-07-17	98.5011426266971	exact
hCoV-19/England/QEUH-168866F/2021|2021-06-09|2021-06-17	99.0258322415936	exact
hCoV-19/Reunion/HCL021127326601/2021|2021-06-29|2021-07-29	94.8205560235889	exact
hCoV-19/England/LOND-1352B9F/2021|2021-06-07|2021-06-14	97.6583467525496	exact
hCoV-19/Belgium/AZDelta-18461-2122R/2021|2021-06-15|2021-06-29	98.5547097682841	exact
hCoV-19/Canada/BC-BCCDC-113502/2021|2021-06-15|2021-08-18	99.7105059413606	exact
hCoV-19/CzechRepublic/NRL_9838/2021|2021-06-02|2021-08-10	97.5403768506057	exact
hCoV-19/Brazil/BA-NXBS1500GENOV827663482543/2021|2021-06-04|2021-09-22	98.664743181132	exact
hCoV-19/England/ALDP-172CB4F/2021|2021-06-15|2021-06-28	99.0963754240989	exact
hCoV-19/Wales/PHWC-PYMIB3/2021|2021-06-30|2021-07-12	99.5213068657316	exact
hCoV-19/Reunion/HCL021127111801/2021|2021-06-29|2021-07-29	98.22604488644	exact
hCoV-19/SouthKorea/KDCA5080/2021|2021-06-02|2021-06-30	98.2446737237036	exact
hCoV-19/Brazil/BA-LACEN-BA609-291367965/2021|2021-06-17|2021-09-22	98.2871891130924	exact
hCoV-19/Norway/13821/2021|2021-06-03|2021-06-22	98.6935147147956	exact
hCoV-19/Denmark/DCGC-110727/2021|2021-06-14|2021-06-25	99.9093229446534	exact
hCoV-19/SouthAfrica/NHLS-UCT-GS-C144/2021|2021-06-17|2021-12-01	99.8958928031702	exact
hCoV-19/England/QEUH-17F5040/2021|2021-06-28|2021-07-06	99.1165306191004	exact
hCoV-19/USA/NV-NSPHL-LV362805/2021|2021-06-29|2021-10-26	98.888217116754	exact
hCoV-19/Canada/ON-PHL-21-24392/2021|2021-06|2021-07-20	98.7134267190702	exact
hCoV-19/England/QEUH-17052ED/2021|2021-06-15|2021-06-22	94.427088582082	exact
hCoV-19/England/CAMB-AADD13/2021|2021-06-20|2021-06-30	98.8041652670474	exact
hCoV-19/Germany/BW-RKI-I-170405/2021|2021-06-01|2021-06-10	99.8787102860416	exact
hCoV-19/England/MILK-1800357/2021|2021-06-28|2021-07-08	99.3550337599516	exact
hCoV-19/Portugal/PT10549/2021|2021-06-12|2021-07-05	99.2993094155297	exact
hCoV-19/England/LOND-135F1AF/2021|2021-06-13|2021-06-21	95.9121395036888	exact
hCoV-19/USA/CA-HLX-STM-0006080-D07/2021|2021-06-11|2022-02-04	96.9676685186425	exact
hCoV-19/Brazil/SP-IB_116630/2021|2021-06-20|2021-10-28	99.1428954064551	exact
hCoV-19/Germany/BW-RKI-I-174844/2021|2021-06-01|2021-06-22	99.2139001349528	exact
hCoV-19/Denmark/DCGC-112758/2021|2021-06-07|2021-06-24	98.2841408952016	exact
hCoV-19/Brazil/PE-UFPE0171/2021|2021-06-18|2022-10-26	98.9603595143873	exact
hCoV-19/Denmark/DCGC-119252/2021|2021-06-07|2021-06-25	99.8756887515119	exact
hCoV-19/USA/CA-ALSR-105389/2021|2021-06-23|2021-08-12	99.7734879475303	exact
hCoV-19/Netherlands/OV-FR-GD-8997018/2021|2021-06-24|2021-07-14	98.5451735376138	exact
hCoV-19/Brazil/SP-NXBS1727GENOV701220802589/2021|2021-06-07|2021-09-22	97.6732490696349	exact
hCoV-19/Scotland/QEUH-17C778E/2021|2021-06-25|2021-07-05	98.6193691423965	exact
hCoV-19/Sweden/6529756139/2021|2021-06-17|2021-07-03	98.4605580896163	exact
hCoV-19/England/ALDP-17D0E23/2021|2021-06-21|2021-07-04	96.6733870967742	exact
hCoV-19/Russia/MOW-CSP-LQ-5695_S5/2021|2021-06-22|2023-07-24	99.5280966565146	exact
hCoV-19/Sweden/SUS0002568/2021|2021-06-29|2021-07-10	99.4437370149454	exact
hCoV-19/England/MILK-17E2152/2021|2021-06-27|2021-07-04	98.9653666565891	exact
hCoV-19/England/PLYM-1625BDE/2021|2021-06-04|2021-06-11	98.968725855756	exact
hCoV-19/USA/OH-CDC-2-4595118/2021|2021-06-18|2021-07-17	99.3020134228188	exact
hCoV-19/Germany/NW-RKI-I-182200/2021|2021-06-15|2021-07-01	99.4881293146994	exact
hCoV-19/Sweden/10093372/2021|2021-06-19|2021-07-03	98.963643681245	exact
hCoV-19/Reunion/HCL021124576101/2021|2021-06-29|2021-07-29	99.0764063811923	exact
hCoV-19/USA/FL-CDC-STM-000704287/2021|2021-06-21|2021-11-18	98.9123523309126	exact
hCoV-19/India/KA-ICMR-MCL_21_6233_6275/2021|2021-06|2021-10-08	98.7044724156401	exact
hCoV-19/Brazil/SP-IB_114061/2021|2021-06-09|2021-10-28	99.5013720634496	exact
hCoV-19/Brazil/SP-IB_114110/2021|2021-06-07|2021-10-28	98.6609534011784	exact
hCoV-19/England/QEUH-17DC5B9/2021|2021-06-27|2021-07-06	98.9049010715845	exact
hCoV-19/Italy/CAM-TIGEM-IZSM-COLLI-16597/2021|2021-06-23|2021-06-29	99.3577091626802	exact
hCoV-19/Sweden/01_SE100_21CS102102/2021|2021-06-23|2021-07-06	95.9643956632312	exact
hCoV-19/Germany/NW-RKI-I-178416/2021|2021-06-12|2021-06-22	94.8189134808853	exact
hCoV-19/England/MILK-16FDA0F/2021|2021-06-15|2021-06-22	97.1211663139508	exact
hCoV-19/Reunion/PIMIT_14614/2021|2021-06-30|2021-07-31	98.5351431259239	exact
hCoV-19/Brazil/SP-IB_114942/2021|2021-06-13|2021-10-28	98.9609867274434	exact
hCoV-19/Singapore/1674/2021|2021-06-22|2021-06-28	98.6578082007919	exact
hCoV-19/USA/TX-CDC-FG-036999/2021|2021-06-08|2021-06-17	99.3258879162894	exact
hCoV-19/India/KA-RFNB-12694/2021|2021-06|2022-07-16	99.3860708534622	exact
hCoV-19/England/MILK-17FC35F/2021|2021-06-29|2021-07-08	98.2800900265377	exact
hCoV-19/England/ALDP-177F846/2021|2021-06-17|2021-06-29	97.8299573381706	exact
hCoV-19/USA/AR-UNM-BAPW360506/2021|2021-06-23|2021-08-19	99.9494983502794	exact
hCoV-19/England/MILK-162EE09/2021|2021-06-05|2021-06-14	99.4423729382915	exact
hCoV-19/Scotland/QEUH-16585B6/2021|2021-06-07|2021-06-16	98.9754442540898	exact
hCoV-19/Scotland/QEUH-17F8EF8/2021|2021-06-29|2021-07-08	98.9485706607545	exact
hCoV-19/Canada/ON-PHL-21-20410/2021|2021-06|2021-06-29	99.2675469542721	exact
hCoV-19/England/ALDP-16100D7/2021|2021-06-01|2021-06-10	98.9081502385272	exact
hCoV-19/Chile/AR-116649/2021|2021-06-20|2021-08-03	99.8514416908637	exact
hCoV-19/Sweden/8371072821/2021|2021-06-21|2021-07-10	97.9939617577994	exact
hCoV-19/USA/FL-CDC-ASC210106537/2021|2021-06-01|2021-06-14	98.8121131002175	exact
hCoV-19/USA/OH-CWRU_CICB21075_CB67/2021|2021-06-11|2022-05-20	98	exact
hCoV-19/England/MILK-180D7C7/2021|2021-06-30|2021-07-06	98.91822885171	exact
hCoV-19/Sweden/101588031/2021|2021-06-23|2021-07-16	98.561175207942	exact
hCoV-19/Reunion/HCL021127279401/2021|2021-06-29|2021-07-29	99.1658818781111	exact
hCoV-19/Sweden/20380210P/2021|2021-06-07|2021-07-03	99.510231465951	exact
hCoV-19/Austria/CeMM11916/2021|2021-06-11|2021-07-01	99.8924586637989	exact
hCoV-19/England/ALDP-16F0DA9/2021|2021-06-11|2021-06-29	99.3214417682824	exact
hCoV-19/Portugal/PT10246/2021|2021-06-23|2021-07-04	98.7167859182371	exact
hCoV-19/England/MILK-16F9E70/2021|2021-06-16|2021-06-23	98.9888810507575	exact
hCoV-19/Canada/AB-ABPHL-23845/2021|2021-06-23|2021-07-28	99.4578211820172	exact
hCoV-19/USA/MA-UMASSMED-P028E08/2021|2021-06-15|2021-08-15	98.0581874183937	exact
hCoV-19/India/OR-ICMR-MCL_21_6778_6485/2021|2021-06|2021-10-07	99.4678714859438	exact
hCoV-19/England/ALDP-18672CA/2021|2021-06-30|2021-07-12	98.6764755282341	exact
hCoV-19/England/PLYM-1744A44/2021|2021-06-19|2021-06-28	97.8568309315059	exact
hCoV-19/Zambia/ZMB-107119/2021|2021-06-27|2021-09-25	99.9861423869738	exact
hCoV-19/USA/HI-BL054/2021|2021-06-28|2022-01-22	95.8445400753093	exact
hCoV-19/Japan/RIMD00141/2021|2021-06-25|2021-07-09	99.4345178344375	exact
hCoV-19/Germany/BY-RKI-I-175844/2021|2021-06-02|2021-06-22	99.5146605971348	exact
hCoV-19/England/ALDP-161555B/2021|2021-06-01|2021-06-10	99.1501226107696	exact
hCoV-19/India/PB-NCDC-4409195/2021|2021-06-05|2021-09-23	99.0394303754954	exact
hCoV-19/Scotland/QEUH-17FD145/2021|2021-06-29|2021-07-08	98.6025731465619	exact
hCoV-19/USA/CA-CDC-FG-038371/2021|2021-06-23|2021-07-02	97.7812090899936	exact
hCoV-19/Scotland/QEUH-17F69CC/2021|2021-06-29|2021-07-08	99.3012865732809	exact
hCoV-19/Spain/CL-COV05156/2021|2021-06|2021-07-17	99.788334901223	exact
hCoV-19/England/ALDP-164F4F1/2021|2021-06-05|2021-06-15	98.9821626524237	exact
hCoV-19/England/ALDP-172792C/2021|2021-06-15|2021-06-28	98.7570963082401	exact
hCoV-19/Austria/CeMM11736/2021|2021-06-10|2021-07-01	98.9418878065166	exact
hCoV-19/Indonesia/JB-GS-EIJK-0014/2021|2021-06-22|2021-09-22	98.763814706574	exact
hCoV-19/England/CAMB-AAF1E8/2021|2021-06-28|2021-07-05	96.9660316500353	exact
hCoV-19/NorthernIreland/NIRE-003d5b/2021|2021-06-20|2022-02-21	99.4961201249622	exact
hCoV-19/England/ALDP-16517A8/2021|2021-06-05|2021-06-15	99.1064530215996	exact
hCoV-19/USA/WA-OHSU-212310295/2021|2021-06-18|2021-09-12	98.9290989660266	exact
hCoV-19/Tunisia/Medenine/S-0757/2021|2021-06-29|2023-02-16	99.5844782521279	exact
hCoV-19/Japan/PG-82099/2021|2021-06-23|2021-09-02	99.6472248353716	exact
hCoV-19/England/MILK-1718803/2021|2021-06-15|2021-06-24	98.0953340723571	exact
hCoV-19/Brazil/SP-NXBS1797GENOV827714722574/2021|2021-06-15|2021-09-22	95.1540963815017	exact
hCoV-19/Russia/SPE-RII-38243S/2021|2021-06-17|2021-07-05	98.1848683106861	exact
hCoV-19/England/LOND-1363B5F/2021|2021-06-23|2021-07-05	98.8373655913979	exact
hCoV-19/Italy/EMR-C038_21_04/2021|2021-06-07|2021-08-03	98.9486059791737	exact
hCoV-19/Spain/RI-IBV-99031169/2021|2021-06-09|2021-07-06	99.4460670762413	exact
hCoV-19/England/MILK-17B14AE/2021|2021-06-24|2021-07-02	93.1170009069838	exact
hCoV-19/Russia/MOW-CRIE-L188L0311u/2021|2021-06-16|2021-09-07	98.9674424862101	exact
hCoV-19/Germany/BY-RKI-I-175915/2021|2021-06-02|2021-06-22	99.5341510825122	exact
hCoV-19/England/ALDP-165ECF7/2021|2021-06-06|2021-06-22	98.3002452215392	exact
hCoV-19/Brazil/SP-IB_112688/2021|2021-06-02|2021-10-28	97.0569524893695	exact
hCoV-19/Scotland/QEUH-16E14C4/2021|2021-06-14|2021-06-23	98.3002452215392	exact
hCoV-19/Sweden/01_SE100_21CS504861/2021|2021-06-23|2021-07-06	99.2304346371332	exact
hCoV-19/Ireland/D-NVRL-S21IRL18916/2021|2021-06-27|2021-07-14	99.8653833209935	exact
hCoV-19/Denmark/DCGC-111009/2021|2021-06-14|2021-06-24	99.7517361693562	exact
hCoV-19/France/ARA-HCL021118995601/2021|2021-06-24|2021-07-14	99.1970165300363	exact
hCoV-19/England/PHEC-32712B/2021|2021-06-20|2021-06-30	98.8761029288422	exact
hCoV-19/England/ALDP-179D00E/2021|2021-06-19|2021-07-04	96.2679297255534	exact
hCoV-19/USA/NJ-PHEL-V21001066/2021|2021-06-14|2021-07-07	91.2157626208378	exact
hCoV-19/USA/CA-CDC-FG-039127/2021|2021-06-29|2021-07-09	99.1208053691275	exact
hCoV-19/England/MILK-17EC246/2021|2021-06-27|2021-07-06	99.2240249924418	exact
hCoV-19/Slovenia/286786/2021|2021-06-09|2021-07-10	98.8168258756494	exact
hCoV-19/Peru/PIU-INS-6546/2021|2021-06-07|2021-10-29	99.6315648445874	exact
hCoV-19/England/ALDP-166FFDC/2021|2021-06-07|2021-06-16	99.4186827956989	exact
hCoV-19/Canada/ON-PHL-21-24166/2021|2021-06|2021-07-20	99.3617521582855	exact
hCoV-19/England/ALDP-1757A6C/2021|2021-06-18|2021-06-28	98.6462427357318	exact
hCoV-19/Germany/SN-RKI-I-183923/2021|2021-06-07|2021-07-01	99.8755382131324	exact
hCoV-19/USA/VA-DCLS-5732/2021|2021-06-30|2021-07-16	97.1880138250394	exact
hCoV-19/Israel/SMC-7004256/2021|2021-06-22|2021-07-04	99.6913373146346	exact
hCoV-19/England/ALDP-1690AB3/2021|2021-06-09|2021-06-18	99.1434042124358	exact
hCoV-19/Wales/PHWC-PYKAR1/2021|2021-06-29|2021-07-12	97.2969347374069	exact
hCoV-19/Singapore/1466/2021|2021-06-03|2021-06-21	99.2936056243723	exact
hCoV-19/England/HSLL-17F78FB/2021|2021-06-28|2021-07-06	98.84443548658	exact
hCoV-19/Ireland/LK-NVRL-Q23IRL71310/2021|2021-06-08|2021-06-22	98.2765004881005	exact
hCoV-19/England/PHEC-32D635/2021|2021-06-25|2021-07-05	97.4855840150194	exact
hCoV-19/India/TS-CDFD-Xi455R/2021|2021-06-29|2021-07-12	94.346206757709	exact
hCoV-19/Sweden/01_SE100_21CS504096/2021|2021-06-11|2021-07-12	98.76138189609	exact
hCoV-19/Singapore/1526/2021|2021-06-13|2021-06-21	99.6312931554602	exact
hCoV-19/England/PHEC-U30AU7D1/2021|2021-06-17|2021-08-30	98.2067439833747	exact
hCoV-19/SouthAfrica/NHLS-UCT-GP-6575/2021|2021-06-21|2021-10-04	99.8689428052961	exact
hCoV-19/England/BRBR-1845945/2021|2021-06-30|2021-07-12	99.4591325964995	exact
hCoV-19/USA/CT-CDC-QDX26076021/2021|2021-06-21|2021-09-21	99.3652606125739	exact
hCoV-19/Germany/BE-RKI-I-173234/2021|2021-06-01|2021-06-10	99.585020242915	exact
hCoV-19/USA/UT-UPHL-210621910591/2021|2021-06-05|2021-07-08	99.7215232343567	exact
hCoV-19/Germany/un-C1207/2021|2021-06-09|2022-02-01	99.9730594376158	exact
hCoV-19/Switzerland/BL-ETHZ-33339615/2021|2021-06-29|2021-07-19	98.6701949487506	exact
hCoV-19/NorthernIreland/NIRE-003c84/2021|2021-06-17|2022-02-21	99.768168531398	exact
hCoV-19/USA/UT-UPHL-210710600980-6-24/2021|2021-06-24|2021-08-27	99.8892357265129	exact
hCoV-19/England/QEUH-1631243/2021|2021-06-04|2021-06-14	95.9017770163593	exact
hCoV-19/Canada/SK-NML-94416/2021|2021-06-01|2021-07-10	99.996632429702	exact
hCoV-19/England/NORT-1BD469C/2021|2021-06-15|2021-06-28	99.3032292643709	exact
hCoV-19/India/BR-NCDC-460979/2021|2021-06-08|2022-03-16	98.1711409395973	exact
hCoV-19/Italy/CAM-TIGEM-IZSM-COLLI-16252/2021|2021-06-13|2021-06-22	99.5017055715337	exact
hCoV-19/Brazil/SP-IB_116756/2021|2021-06-20|2021-10-28	98.9194993456595	exact
hCoV-19/Sweden/20443657P/2021|2021-06-18|2021-07-10	99.0607178799061	exact
hCoV-19/Japan/PG-66704/2021|2021-06-23|2021-08-03	99.4658693899489	exact
hCoV-19/Denmark/DCGC-123743/2021|2021-06-23|2021-07-08	99.8690572119259	exact
hCoV-19/Denmark/DCGC-122743/2021|2021-06-29|2021-07-05	98.2129060431993	exact
hCoV-19/Russia/MOW-CSP-CG-3775_S129/2021|2021-06-21|2023-07-24	99.1063658879443	exact
hCoV-19/England/PHEC-321042/2021|2021-06-04|2021-06-30	97.6851851851852	exact
hCoV-19/Germany/HB-ChVir25702_10/2021|2021-06-05|2021-06-13	98.97456655198	exact
hCoV-19/India/KL-GENESCOV05911/2021|2021-06-11|2021-12-06	93.9700851834462	exact
hCoV-19/Scotland/QEUH-163EDFA/2021|2021-06-05|2021-06-16	96.697907218919	exact
hCoV-19/Slovenia/297230/2021|2021-06-21|2021-07-22	99.7854005297924	exact
hCoV-19/England/ALDP-1758306/2021|2021-06-18|2021-06-28	96.5836944472438	exact
hCoV-19/England/PHEC-32E1F7/2021|2021-06-26|2021-07-12	98.9303198980618	exact
hCoV-19/Scotland/QEUH-17FF87B/2021|2021-06-28|2021-07-08	96.2880849205549	exact
hCoV-19/Netherlands/NB-MVD-CWGS2101011/2021|2021-06-03|2021-06-21	99.3994601889339	exact
hCoV-19/England/ALDP-1730261/2021|2021-06-14|2021-06-28	98.0046356948504	exact
hCoV-19/USA/UT-UPHL-210624888942/2021|2021-06-14|2021-07-29	94.8586204580563	exact
hCoV-19/Sweden/20430078P/2021|2021-06-15|2021-07-03	99.19170914945	exact
hCoV-19/England/QEUH-172842A/2021|2021-06-17|2021-06-28	98.9754442540898	exact
hCoV-19/SouthKorea/KDCA5651/2021|2021-06-19|2021-07-15	98.5814179129446	exact
hCoV-19/USA/CA-CDC-ASC210154584/2021|2021-06-28|2021-08-03	99.2687753664509	exact
hCoV-19/Wales/PHWC-PYF3SS/2021|2021-06-04|2021-06-14	97.1625251846877	exact
hCoV-19/England/MILK-17930DB/2021|2021-06-23|2021-06-30	97.5377070106487	exact
hCoV-19/USA/CA-CDC-FG-038817/2021|2021-06-25|2021-07-09	98.9466268576604	exact
hCoV-19/Brazil/SP-IB_118389/2021|2021-06-28|2021-10-28	99.5340573880397	exact
hCoV-19/England/ALDP-180366A/2021|2021-06-27|2021-07-08	95.1929859921395	exact
hCoV-19/Denmark/DCGC-122465/2021|2021-06-28|2021-07-05	99.3953035240367	exact
hCoV-19/England/PLYM-16FD2F8/2021|2021-06-16|2021-06-22	97.2051462931237	exact
hCoV-19/Brazil/SP-SJRP50579/2021|2021-06-24|2021-08-28	95.7316867429227	exact
hCoV-19/Finland/THL-202121386/2021|2021-06-17|2021-11-05	99.702833215142	exact
hCoV-19/CzechRepublic/NRL_9666/2021|2021-06-29|2021-07-23	98.4987098287591	exact
hCoV-19/England/MILK-16228AD/2021|2021-06-02|2021-06-11	99.546508112466	exact
hCoV-19/England/MILK-174904D/2021|2021-06-18|2021-06-28	96.9296919614364	exact
hCoV-19/Reunion/CHU7210633120/2021|2021-06-19|2021-11-26	98.2630022846392	exact
hCoV-19/Brazil/SP-BT38182/2021|2021-06-09|2021-08-05	99.5181206706154	exact
hCoV-19/USA/CA-HC-P2119709/2021|2021-06-22|2021-07-19	99.1409395973154	exact
hCoV-19/France/GES-HMN-21062110267/2021|2021-06-07|2021-06-22	98.7309474249648	exact
hCoV-19/USA/WA-CDC-UW21062864788/2021|2021-06-28|2021-07-04	97.3448929829315	exact
hCoV-19/USA/CA-CDC-ASC210108896/2021|2021-06-11|2021-06-25	99.6980777617498	exact
hCoV-19/Brazil/RJ-LNN03055/2021|2021-06-11|2021-07-07	99.7015726117426	exact
hCoV-19/Spain/CL-COV06250/2021|2021-06|2021-07-17	99.1298504955485	exact
hCoV-19/NorthernIreland/NIRE-00397b/2021|2021-06-10|2022-02-21	96.4586903201962	exact
hCoV-19/Canada/AB-ABPHL-23724/2021|2021-06-16|2021-07-28	99.9427647969834	exact
hCoV-19/Ireland/C-NVRL-M31IRL73863/2021|2021-06-12|2021-07-02	99.9697112472235	exact
hCoV-19/Lithuania/LSMULKKGMMK11C4/2021|2021-06-16|2022-01-14	99.3473458732177	exact
hCoV-19/USA/GA-CDC-LC0082452/2021|2021-06-26|2021-07-13	99.6099579432913	exact
hCoV-19/England/HSLL-17A62C0/2021|2021-06-24|2021-07-01	99.3315193657832	exact
hCoV-19/England/MILK-178B80B/2021|2021-06-22|2021-07-02	99.4457321374584	exact
hCoV-19/England/ALDP-161AC42/2021|2021-06-02|2021-06-14	99.4289361416238	exact
hCoV-19/England/ALDP-184FE5B/2021|2021-06-30|2021-07-12	98.7335819140717	exact
hCoV-19/Slovakia/12620/2021|2021-06-03|2021-09-03	99.0433182806489	exact
hCoV-19/England/PHEC-Q303Q662/2021|2021-06-12|2021-08-09	99.3832540054971	exact
hCoV-19/Namibia/N17437/2021|2021-06-09|2022-05-26	97.9676162321957	exact
hCoV-19/India/MN-IBSD-IW-P2-70/2021|2021-06-21|2022-04-06	98.0903476976775	exact
hCoV-19/France/IDF-HMN-21062250385/2021|2021-06-23|2021-07-03	99.6640462272391	exact
hCoV-19/Mexico/BCS_LANGEBIO_IMSS_4380/2021|2021-06-07|2021-12-31	99.073980875692	exact
hCoV-19/Reunion/PIMIT_13542/2021|2021-06-17|2021-07-31	99.1768579492004	exact
hCoV-19/USA/AK-PHL9709/2021|2021-06-15|2021-07-02	98.926210529848	exact
hCoV-19/England/ALDP-160E476/2021|2021-06-02|2021-06-10	98.3170412173738	exact
hCoV-19/England/ALDP-1700297/2021|2021-06-14|2021-06-22	98.3674292048776	exact
hCoV-19/England/ALDP-173046B/2021|2021-06-15|2021-06-28	99.3281601666163	exact
hCoV-19/England/MILK-182F783/2021|2021-06-28|2021-07-09	97.7963653465014	exact
hCoV-19/Bulgaria/21BG-EU_003352_Pl30/2021|2021-06-01|2021-07-07	99.4349142280525	exact
hCoV-19/India/AS-1829700515177/2021|2021-06-29|2021-09-14	98.6529611340656	exact
hCoV-19/USA/NE-NCOV21-23895/2021|2021-06-29|2021-07-07	98.6384215149672	exact
hCoV-19/NorthernIreland/NIRE-00395a/2021|2021-06-10|2022-02-21	98.5553987771283	exact
hCoV-19/Sweden/20483245P/2021|2021-06-29|2021-07-16	99.4130668097666	exact
hCoV-19/England/NORT-1BD5279/2021|2021-06-14|2021-06-28	98.7845303867403	exact
hCoV-19/England/ALDP-17344D0/2021|2021-06-16|2021-06-25	98.4043803957137	exact
hCoV-19/England/ALDP-17B4BE2/2021|2021-06-18|2021-07-01	98.7570963082401	exact
hCoV-19/Ireland/U-NVRL-gS21IRL01573/2021|2021-06-20|2021-07-20	98.8138319260153	exact
hCoV-19/USA/GA-CDC-MMB09067469/2021|2021-06-04|2021-07-02	99.7414458883181	exact
hCoV-19/Fiji/FJ1396/2021|2021-06-16|2021-10-04	95.2408083922646	exact
hCoV-19/Sweden/SE00560584/2021|2021-06-03|2021-09-24	98.7196246019775	exact
hCoV-19/Italy/CAM-TIGEM-IZSM-COLLI-16324/2021|2021-06-22|2021-06-29	98.1332798073063	exact
hCoV-19/Argentina/INEI106270/2021|2021-06-01|2021-09-11	98.8557430958693	exact
hCoV-19/England/LOND-135242B/2021|2021-06-07|2021-06-14	97.4179901285969	exact
hCoV-19/Denmark/DCGC-113782/2021|2021-06-07|2021-06-24	98.7408924554276	exact
hCoV-19/USA/TX-CDC-FG-037590/2021|2021-06-10|2021-06-25	99.3152294317076	exact
hCoV-19/Russia/KEM-RII-MH31051S/2021|2021-06-17|2021-08-17	99.2273841916087	exact
hCoV-19/USA/WA-CDC-FG-037216/2021|2021-06-04|2021-06-17	99.2752407475758	exact
hCoV-19/Brazil/SP-IB_116514/2021|2021-06-24|2021-10-28	97.9164573074733	exact
hCoV-19/Denmark/DCGC-115787/2021|2021-06-14|2021-06-24	99.6708979783733	exact
hCoV-19/Uganda/CERI-UVRI-K022936/2021|2021-06-12|2021-09-27	94.5162803162267	exact
hCoV-19/Brazil/SP-FMRP-1463/2021|2021-06-07|2022-12-20	99.3619236323337	exact
hCoV-19/England/ALDP-17484CA/2021|2021-06-16|2021-06-28	98.968725855756	exact
hCoV-19/Scotland/QEUH-173FE13/2021|2021-06-18|2021-06-28	99.1803554032719	exact
hCoV-19/Denmark/DCGC-121609/2021|2021-06-21|2021-06-30	99.073701167942	exact
hCoV-19/England/ALDP-1700E0C/2021|2021-06-15|2021-06-22	99.1635594074373	exact
hCoV-19/CzechRepublic/NRL_9205/2021|2021-06-08|2021-06-29	99.2726663314899	exact
hCoV-19/USA/IN-CDC-STM-000704630/2021|2021-06-23|2021-11-18	95.6975577116092	exact
hCoV-19/England/PLYM-17D1B3A/2021|2021-06-27|2021-07-04	99.0022172949002	exact
hCoV-19/USA/CA-CDC-FG-037485/2021|2021-06-13|2021-06-25	98.8056897477187	exact
hCoV-19/USA/CA-TCPHL-070521-10/2021|2021-06-13|2021-07-23	99.4308099239964	exact
hCoV-19/England/MILK-171A2B8/2021|2021-06-16|2021-06-24	99.1870738016057	exact
hCoV-19/Brazil/SP-IB_117928/2021|2021-06-29|2021-10-28	99.6151658133387	exact
hCoV-19/Denmark/DCGC-117497/2021|2021-06-14|2021-06-24	99.3586084153262	exact
hCoV-19/Wales/PHWC-PYGYUU/2021|2021-06-06|2021-06-21	91.2570872613816	exact
hCoV-19/Scotland/QEUH-17DCA32/2021|2021-06-26|2021-07-05	96.4123752897309	exact
hCoV-19/England/ALDP-17D14A8/2021|2021-06-23|2021-07-04	99.1030938224327	exact
hCoV-19/Thailand/DMSc-02124/2021|2021-06-08|2021-10-10	99.6143269166275	exact
hCoV-19/England/ALDP-1698893/2021|2021-06-08|2021-06-18	98.720145117404	exact
hCoV-19/Ireland/D-NVRL-S21IRL13187/2021|2021-06-24|2021-07-11	98.9735478225752	exact
hCoV-19/Brazil/SP-IB_115552/2021|2021-06-07|2022-01-13	99.1190460239834	exact
hCoV-19/England/BIRM-BCFFQ8/2021|2021-06-24|2021-07-05	99.7984141916409	exact
hCoV-19/USA/FL-CDC-STM-000705216/2021|2021-06-29|2021-11-18	99.2226503601943	exact
hCoV-19/England/NORW-13E52E7/2021|2021-06-24|2021-07-05	99.8623375751267	exact
hCoV-19/Brazil/RJ-NXBS2017GENOV700915179593/2021|2021-06-11|2021-09-22	99.8223026889291	exact
hCoV-19/Brazil/SP-IB_113333/2021|2021-06-01|2021-10-28	98.4572136140022	exact
hCoV-19/USA/NV-CDC-LC0073129/2021|2021-06-08|2021-09-21	99.8146213219185	exact
hCoV-19/England/LOND-1363A16/2021|2021-06-23|2021-07-05	96.5971312439114	exact
hCoV-19/England/ALDP-173782C/2021|2021-06-17|2021-06-28	96.6072088414122	exact
hCoV-19/Lithuania/LTU000_NMRVI_123501/2021|2021-06-01|2021-06-27	99.2860255421848	exact
hCoV-19/Iceland/11908/2021|2021-06-08|2021-09-03	99.6505728589188	exact
hCoV-19/USA/NC-ECU-108298533/2021|2021-06-08|2021-11-11	99.7752432069775	exact
hCoV-19/Israel/SMC-7003765/2021|2021-06-20|2021-07-06	98.8791946308725	exact
hCoV-19/England/ALDP-16904F1/2021|2021-06-09|2021-06-18	99.2307433907756	exact
hCoV-19/Brazil/PE-UFPE0152/2021|2021-06-10|2022-10-26	96.9157371321059	exact
hCoV-19/Brazil/SP-IB_117714/2021|2021-06-27|2021-10-28	97.5118046950872	exact
hCoV-19/Sweden/01_SE100_21CS504905/2021|2021-06-21|2021-07-06	98.1117546620242	exact
hCoV-19/Spain/AN-PMC-05848/2021|2021-06-21|2023-05-11	92.8818569652995	exact
hCoV-19/USA/NY-CDC-FG-037881/2021|2021-06-11|2021-06-25	97.8221476510067	exact
hCoV-19/Fiji/FJ1184/2021|2021-06-27|2021-10-04	98.78868997825	exact
hCoV-19/Israel/SMC-7003742/2021|2021-06-20|2021-07-06	99.1515192165806	exact
hCoV-19/Singapore/1542/2021|2021-06-13|2021-06-21	99.6514161220044	exact
hCoV-19/SouthKorea/KDCA5916/2021|2021-06-19|2021-07-21	98.2772489609867	exact
hCoV-19/Scotland/QEUH-1804915/2021|2021-06-29|2021-07-08	99.5565857099667	exact
hCoV-19/Indonesia/JB-GS-WJHL-ITB-W027/2021|2021-06-29|2021-10-06	99.5980438132244	exact
hCoV-19/Wales/PHWC-PYEAN4/2021|2021-06-21|2021-06-30	99.33672785743	exact
hCoV-19/England/MILK-17483EB/2021|2021-06-19|2021-06-28	99.213947394941	exact
hCoV-19/England/ALDP-16FEE6C/2021|2021-06-15|2021-06-22	99.1803554032719	exact
hCoV-19/Uganda/UG614/2021|2021-06-23|2021-07-30	98.8094437344454	exact
hCoV-19/Slovenia/301812/2021|2021-06-29|2021-08-16	99.7486342460703	exact
hCoV-19/Croatia/6093/2021|2021-06-01|2021-07-22	99.430103922226	exact
hCoV-19/USA/TX-CDC-ASC210107468/2021|2021-06-04|2021-06-14	99.313922356091	exact
hCoV-19/Germany/TH-RKI-I-176326/2021|2021-06-04|2021-06-22	98.8710815441992	exact
hCoV-19/Peru/APU-INS-3338/2021|2021-06-09|2021-09-04	99.1050779286073	exact
hCoV-19/Mexico/YUC-INMEGEN-16-305/2021|2021-06-23|2021-07-16	98.6715867158672	exact
hCoV-19/CzechRepublic/UMTM231390/2021|2021-06-28|2021-07-19	99.530311671755	exact
hCoV-19/Sweden/101579488/2021|2021-06-08|2021-07-03	94.3486718540381	exact
hCoV-19/SouthAfrica/NHLS-UCT-GS-C959/2021|2021-06-19|2021-08-19	99.7916386611104	exact
hCoV-19/CzechRepublic/NRL_9596/2021|2021-06-27|2021-07-23	97.1007206301324	exact
hCoV-19/England/ALDP-17891C6/2021|2021-06-20|2021-06-30	98.7570963082401	exact
hCoV-19/England/ALDP-16325EF/2021|2021-06-03|2021-06-14	98.0651012798549	exact
hCoV-19/Spain/VC-IBV-99032093/2021|2021-06-28|2021-07-23	99.0498573107269	exact
hCoV-19/India/RJ-IGIB-0811700542685/2021|2021-06-11|2021-07-09	98.8161910191489	exact
hCoV-19/Germany/NW-HHU-7797/2021|2021-06-15|2021-07-13	99.480040254948	exact
hCoV-19/USA/NE-NCOV21-23570_REPEAT/2021|2021-06-25|2021-06-30	97.3331542001142	exact
hCoV-19/Denmark/DCGC-121662/2021|2021-06-25|2021-06-30	98.8277969972794	exact
hCoV-19/USA/WY-WYPHL-21040935/2021|2021-06-10|2021-06-30	98.7716884250092	exact
hCoV-19/England/ALDP-1727889/2021|2021-06-15|2021-06-28	98.9183378682522	exact
hCoV-19/England/ALDP-1868D22/2021|2021-06-30|2021-07-12	99.670798481642	exact
hCoV-19/England/NORT-1BDAF8C/2021|2021-06-29|2021-07-12	96.4694816755685	exact
hCoV-19/SouthAfrica/KRISP-K019664/2021|2021-06-29|2021-07-29	98.711253933186	exact
hCoV-19/Canada/ON-PHL-21-20904/2021|2021-06|2021-06-29	97.0506231314455	exact
hCoV-19/USA/KS-KHEL-2806/2021|2021-06-23|2021-06-29	98.2095468440324	exact
hCoV-19/England/HSLL-179E2E9/2021|2021-06-22|2021-07-04	99.0191138432598	exact
hCoV-19/India/PY-JsCOVb48402_S691_R1_001/2021|2021-06-06|2021-11-03	99.5184107554931	exact
hCoV-19/USA/GA-ROAPS-0083/2021|2021-06-07|2023-05-30	99.6544203992619	exact
hCoV-19/Peru/ARE-INS-2972/2021|2021-06-14|2021-08-25	96.1414790996785	exact
hCoV-19/Spain/NC-CHN-01003672/2021|2021-06-16|2021-07-14	99.7820327956809	exact
hCoV-19/USA/AZ-CDC-LC0085388/2021|2021-06-19|2021-07-13	99.5964733808071	exact
hCoV-19/Croatia/6726/2021|2021-06-16|2021-07-23	99.577677224736	exact
hCoV-19/England/MILK-172A77A/2021|2021-06-17|2021-06-25	97.6821525748262	exact
hCoV-19/England/MILK-174C3E7/2021|2021-06-18|2021-06-28	99.1702778057711	exact
hCoV-19/Japan/PG-75565/2021|2021-06-28|2021-09-02	96.9424097842887	exact
hCoV-19/Lithuania/LTU000_NMRVI_128524/2021|2021-06-11|2022-01-13	99.2123081048468	exact
hCoV-19/England/MILK-17B1E46/2021|2021-06-24|2021-07-04	99.0325506399274	exact
hCoV-19/USA/AR-UNM-BAPW368256/2021|2021-06-30|2021-12-03	98.7506734913793	exact
hCoV-19/USA/UT-UPHL-210707495700/2021|2021-06-20|2021-07-08	99.7684330637313	exact
hCoV-19/Japan/PG-80761/2021|2021-06-15|2021-09-02	97.6816074188563	exact
hCoV-19/England/ALDP-166960A/2021|2021-06-06|2021-06-16	98.306963619873	exact
hCoV-19/Portugal/PT10171/2021|2021-06-23|2021-07-04	99.5735965619124	exact
hCoV-19/Canada/AB-ABPHL-22072/2021|2021-06-11|2021-07-28	99.3163832294999	exact
hCoV-19/USA/ID-CDC-2-4611654/2021|2021-06-21|2021-08-12	98.9135187863702	exact
hCoV-19/Denmark/DCGC-121642/2021|2021-06-24|2021-06-30	99.6675062972292	exact
hCoV-19/USA/NC-ECU-108505058/2021|2021-06-22|2021-10-27	99.7084059525406	exact
hCoV-19/Italy/CAM-TIGEM-IZSM-COLLI-16115/2021|2021-06-10|2021-06-22	91.2177985948478	exact
hCoV-19/Belgium/MBLGPF868048/2021|2021-06-14|2021-07-02	96.380984265149	exact
hCoV-19/USA/UT-UPHL-210707567059/2021|2021-06-23|2021-07-08	99.0408799758543	exact
hCoV-19/Indonesia/LA-NIHRD-WGS07001/2021|2021-06-10|2021-07-08	98.6951125423501	exact
hCoV-19/Japan/PG-72659/2021|2021-06-14|2021-09-02	99.7446408171494	exact
hCoV-19/Canada/AB-ABPHL-23741/2021|2021-06-14|2021-07-28	99.9629567267217	exact
hCoV-19/Germany/BW-RKI-I-174846/2021|2021-06-01|2021-06-22	99.7705802968961	exact
hCoV-19/England/PORT-1E763B0/2021|2021-06-13|2021-06-21	99.6573731944911	exact
hCoV-19/Singapore/1649/2021|2021-06-21|2021-06-28	99.424113570161	exact
hCoV-19/Germany/BW-RKI-I-175997/2021|2021-06-04|2021-06-22	99.3766636342195	exact
hCoV-19/USA/VA-DCLS-5669/2021|2021-06-24|2022-10-19	98.6745411227811	exact
hCoV-19/India/TN-ICMR-MCL_21_8703_7188/2021|2021-06|2022-02-01	98.6845628598206	exact
hCoV-19/Slovenia/17-037697-KR/2021|2021-06-10|2021-07-02	99.2826975933499	exact
hCoV-19/Denmark/DCGC-122054/2021|2021-06-27|2021-07-02	92.1797843394135	exact
hCoV-19/Reunion/PIMIT_13767/2021|2021-06-24|2021-07-31	99.1466200779465	exact
hCoV-19/USA/NV-CDC-QDX26215273/2021|2021-06-25|2021-07-09	99.2609761832779	exact
hCoV-19/England/MILK-171496E/2021|2021-06-16|2021-06-24	99.297927374114	exact
hCoV-19/India/RJ-IGIB-809300445278/2021|2021-06-16|2021-07-09	98.4108358198947	exact
hCoV-19/USA/IL-CDC-LC0078582/2021|2021-06-15|2021-07-09	98.5239226331863	exact
hCoV-19/France/GES-HMN-21062110427/2021|2021-06-07|2021-06-22	95.7843466577091	exact
hCoV-19/Netherlands/LI-RIVM-40106/2021|2021-06-11|2021-06-24	97.8799180190169	exact
hCoV-19/England/PHEC-321051/2021|2021-06-15|2021-06-30	98.8428643300352	exact
hCoV-19/England/PHEC-320CC7/2021|2021-06-15|2021-06-30	99.3537964458804	exact
hCoV-19/England/PHWC-PYKD9O/2021|2021-06-22|2021-07-12	95.4742319959711	exact
hCoV-19/England/PHEC-32FBE9/2021|2021-06-29|2021-07-12	98.312590157335	exact
hCoV-19/England/MILK-17E6640/2021|2021-06-28|2021-07-06	98.515233968222	exact
hCoV-19/Switzerland/SG-CLM-06029065/2021|2021-06-02|2021-06-11	99.5979226001005	exact
hCoV-19/Scotland/QEUH-1705186/2021|2021-06-15|2021-06-23	98.2968860223723	exact
hCoV-19/England/ALDP-1730C63/2021|2021-06-16|2021-06-28	98.9955994490913	exact
hCoV-19/Turkey/HSGM-C615/2021|2021-06-30|2021-08-23	99.7849679131808	exact
hCoV-19/England/ALDP-173194D/2021|2021-06-14|2021-06-28	99.1633626772394	exact
hCoV-19/USA/CA-SCPHL-21WGS0015/2021|2021-06-01|2021-10-03	91.3131109543485	exact
hCoV-19/Germany/BW-RKI-I-181860/2021|2021-06-15|2021-07-01	98.8898950263273	exact
hCoV-19/Sweden/21-54258/2021|2021-06-08|2021-07-05	98.8753860615013	exact
hCoV-19/Philippines/PH-PGC-57183/2021|2021-06-29|2021-10-03	93.4496644295302	exact
hCoV-19/Peru/UCA-INS-3315/2021|2021-06-05|2021-09-04	99.4067370537959	exact
hCoV-19/USA/IN-CDC-STM-000704373/2021|2021-06-22|2021-11-18	95.0542459148138	exact
hCoV-19/Scotland/QEUH-17E8040/2021|2021-06-27|2021-07-08	98.2229836407001	exact
hCoV-19/Germany/HE-RKI-I-183130/2021|2021-06-10|2021-07-01	99.7114771697923	exact
hCoV-19/Philippines/PH-PGC-56225/2021|2021-06-07|2021-10-01	95.980185426917	exact
hCoV-19/USA/CA-CDC-FG-038989/2021|2021-06-27|2021-07-09	94.9194630872483	exact
hCoV-19/USA/NC-ECU-108224522/2021|2021-06-02|2021-11-10	99.7752432069775	exact
hCoV-19/Norway/14848/2021|2021-06-25|2021-07-13	99.4801274526245	exact
hCoV-19/Germany/BY-RKI-I-173104/2021|2021-06-02|2021-06-10	99.6745730868588	exact
hCoV-19/Denmark/DCGC-275105/2021|2021-06-01|2021-12-21	95.3164897191238	exact
hCoV-19/Brazil/SP-IB_117720/2021|2021-06-28|2021-10-28	98.4779554425637	exact
hCoV-19/England/LIVE-E1D855/2021|2021-06-28|2021-07-12	98.9199555869587	exact
hCoV-19/England/MILK-1648B02/2021|2021-06-07|2021-06-15	98.763814706574	exact
hCoV-19/India/TG-CCMB-CIA4822/2021|2021-06-01|2021-07-02	99.5539158141875	exact
hCoV-19/NorthernIreland/NIRE-003bbc/2021|2021-06-16|2022-02-21	99.0224730424267	exact
hCoV-19/France/HDF-100003370055/2021|2021-06|2021-06-25	99.3637611760372	exact
hCoV-19/Denmark/DCGC-119109/2021|2021-06-07|2021-06-25	99.7350771294433	exact
hCoV-19/Russia/MOW-CSP-LQ-4998_S86/2021|2021-06-03|2023-07-24	99.6552647432894	exact
hCoV-19/England/MILK-17F6FCA/2021|2021-06-29|2021-07-06	98.6865531257348	exact
hCoV-19/USA/CA-SCPHL-21WGS0016/2021|2021-06-27|2021-10-03	97.9878396990158	exact
hCoV-19/SouthAfrica/NICD-N8723/2021|2021-06-02|2021-06-27	99.3445598467278	exact
hCoV-19/Belgium/MBLGOT161357/2021|2021-06-01|2021-06-21	95.4694615590678	exact
hCoV-19/USA/IN-GD-SID-C21196318/2021|2021-06-07|2021-07-07	98.9696257761369	exact
hCoV-19/Denmark/DCGC-115325/2021|2021-06-14|2021-06-24	98.9892205916921	exact
hCoV-19/England/ALDP-1689C6C/2021|2021-06-07|2021-06-17	98.0415868856865	exact
hCoV-19/Ireland/D-NVRL-S21IRL21834/2021|2021-06-27|2021-07-14	98.5730632025308	exact
hCoV-19/USA/CO-CDC-MMB09151742/2021|2021-06-14|2021-07-02	99.5164702326987	exact
hCoV-19/USA/TX-CDC-STM-000704649/2021|2021-06-23|2021-11-18	97.7999531192445	exact
hCoV-19/USA/NY-CDC-ASC210106407/2021|2021-06-01|2021-06-14	98.3396933788579	exact
hCoV-19/England/ALDP-1689E48/2021|2021-06-09|2021-06-17	97.1043703181162	exact
hCoV-19/Sweden/101578934/2021|2021-06-08|2021-07-03	97.4979876576335	exact
hCoV-19/Reunion/HCL021117266701/2021|2021-06-22|2021-07-11	96.1526820245502	exact
hCoV-19/Portugal/PT10947/2021|2021-06-29|2021-07-11	98.972602739726	exact
hCoV-19/Peru/LIM-INS-6581/2021|2021-06-24|2021-10-29	99.5210663808694	exact
hCoV-19/Italy/VEN-IZSVe-21RS1737-4_VI/2021|2021-06-30|2021-07-16	99.1334024826848	exact
hCoV-19/England/PHEC-32C7D9/2021|2021-06-24|2021-07-05	99.775265823634	exact
hCoV-19/England/QEUH-164DC91/2021|2021-06-06|2021-06-15	99.009036245759	exact
hCoV-19/Germany/NW-RKI-I-178402/2021|2021-06-11|2021-06-22	98.2652753078549	exact
hCoV-19/England/SHEF-10DEC7D/2021|2021-06-04|2021-06-14	98.8240432752075	exact
hCoV-19/England/MILK-17E25A1/2021|2021-06-27|2021-07-05	99.1098122207666	exact
hCoV-19/England/CAMB-AAD618/2021|2021-06-19|2021-06-29	98.9821968424588	exact
hCoV-19/Lithuania/LTU000_NMRVI_128753/2021|2021-06-11|2022-01-13	99.3028322440087	exact
hCoV-19/Italy/CAM-TIGEM-IZSM-COLLI-17081/2021|2021-06-30|2021-07-20	99.4747407159585	exact
hCoV-19/England/ALDP-16155B5/2021|2021-06-01|2021-06-10	99.0359098390944	exact
hCoV-19/England/MILK-1631A69/2021|2021-06-05|2021-06-14	99.2441801874433	exact
hCoV-19/England/NORT-1BD8461/2021|2021-06-21|2021-06-29	98.6801554334718	exact
hCoV-19/USA/FL-BPHL-5346/2021|2021-06-09|2021-07-28	98.5754124248228	exact
hCoV-19/England/ALDP-18020C7/2021|2021-06-26|2021-07-06	96.7751687997581	exact
hCoV-19/FrenchGuiana/IPG2021545/2021|2021-06-17|2021-07-07	99.8623098364509	exact
hCoV-19/Germany/BE-ChVir-LB-210611-4147/2021|2021-06-04|2021-06-13	99.1194331983806	exact
hCoV-19/England/ALDP-1719ED3/2021|2021-06-16|2021-06-24	99.2038697974403	exact
hCoV-19/Germany/NW-RKI-I-179807/2021|2021-06-10|2021-06-22	98.8124156545209	exact
hCoV-19/Italy/CAM-TIGEM-IZSM-COLLI-16222/2021|2021-06-15|2021-06-22	96.8852459016394	exact
hCoV-19/England/HSLL-1643F29/2021|2021-06-06|2021-06-14	99.213947394941	exact
hCoV-19/Sweden/20453716P/2021|2021-06-21|2021-07-10	97.7193453179501	exact
hCoV-19/Norway/17297/2021|2021-06-11|2021-09-10	97.9066724814653	exact
hCoV-19/India/KA-NIMH-SEQ-1885/2021|2021-06-01|2021-07-07	98.9320257925846	exact
hCoV-19/Belgium/MBLGPF966531/2021|2021-06-03|2021-06-11	99.3875502008032	exact
hCoV-19/Lithuania/LSMULKKGMMK11C185/2021|2021-06-15|2022-01-14	99.4746528358708	exact
hCoV-19/Spain/AN-CBA-05704/2021|2021-06-03|2022-11-07	98.9349191949736	exact
hCoV-19/HongKong/CM21000388_WHP4753/2021|2021-06|2021-10-01	99.7744335588998	exact
hCoV-19/USA/GA-CDC-STM-000704532/2021|2021-06-21|2021-11-18	99.5779318661441	exact
hCoV-19/England/PHEC-31AD45/2021|2021-06-09|2021-06-30	98.8832623495087	exact
hCoV-19/England/MILK-17A8E42/2021|2021-06-24|2021-07-01	98.9620074574221	exact
hCoV-19/England/PLYM-1790AB2/2021|2021-06-23|2021-06-30	99.3180138412954	exact
hCoV-19/Argentina/PAIS-A0842/2021|2021-06-27|2021-09-22	98.9231801408923	exact
hCoV-19/Spain/CL-COV05748/2021|2021-06-18|2021-07-17	98.9618330869507	exact
hCoV-19/England/QEUH-174284C/2021|2021-06-18|2021-06-28	98.9146505376344	exact
hCoV-19/England/PHEC-325512/2021|2021-06-21|2021-06-30	94.699409554482	exact
hCoV-19/Scotland/QEUH-16F126D/2021|2021-06-14|2021-06-30	97.0774967247808	exact
hCoV-19/England/ALDP-17CB18C/2021|2021-06-21|2021-07-04	99.6573616849743	exact
hCoV-19/USA/TX-HMH-MCoV-47792/2021|2021-06-26|2021-10-12	97.5739069158753	exact
hCoV-19/USA/NY-PRL-2021_0615_00B17/2021|2021-06-09|2021-06-22	99.640203100306	exact
hCoV-19/Germany/SN-RKI-I-184139/2021|2021-06-23|2021-07-01	99.3910192063173	exact
hCoV-19/Denmark/DCGC-116511/2021|2021-06-07|2021-06-24	98.9330291236076	exact
hCoV-19/Spain/AN-CBA-05266/2021|2021-06-08|2022-11-07	98.5048550213352	exact
hCoV-19/Slovenia/08-129260-MB/2021|2021-06-02|2021-07-02	98.5740585774059	exact
hCoV-19/USA/AZ-CDC-ASC210109536/2021|2021-06-14|2021-07-06	99.1011537429568	exact
hCoV-19/Belgium/CHUNamur13415488/2021|2021-06-04|2021-06-17	99.6942512515539	exact
hCoV-19/NorthernIreland/NIRE-003d78/2021|2021-06-19|2022-02-21	98.7971642643551	exact
hCoV-19/Romania/Cluj_460210/2021|2021-06-15|2021-09-02	99.6322537112011	exact
hCoV-19/Norway/14566/2021|2021-06-12|2021-07-05	97.2189607165621	exact
hCoV-19/SouthAfrica/KRISP-UFS-K022262/2021|2021-06-17|2021-09-13	95.700765203383	exact
hCoV-19/Wales/PHWC-PYGB1W/2021|2021-06-06|2021-06-21	99.0786034979562	exact
hCoV-19/England/MILK-174CAF1/2021|2021-06-18|2021-06-28	98.7671739057409	exact
hCoV-19/Denmark/DCGC-120757/2021|2021-06-07|2021-06-25	98.2933780385583	exact
hCoV-19/USA/NC-ECU-108212281/2021|2021-06-01|2021-11-11	98.8294482642965	exact
hCoV-19/Spain/VC-IBV-98029901/2021|2021-06-11|2021-07-02	98.0079948940173	exact
hCoV-19/SouthAfrica/NICD-N8678/2021|2021-06-01|2021-07-06	98.7565533001748	exact
hCoV-19/England/PLYM-1742563/2021|2021-06-19|2021-06-28	97.275689475629	exact
hCoV-19/Portugal/PT9701/2021|2021-06-08|2021-07-03	99.7716894977169	exact
hCoV-19/Wales/PHWC-PY8N59/2021|2021-06-17|2021-06-28	92.5767117781053	exact
hCoV-19/Germany/SN-RKI-I-182784/2021|2021-06-15|2021-07-01	99.5243996382758	exact
hCoV-19/England/PHWC-PYMEPQ/2021|2021-06-23|2021-07-12	98.2198427304668	exact
hCoV-19/England/MILK-1639EED/2021|2021-06-04|2021-06-14	94.4102925862474	exact
hCoV-19/England/PLYM-167BB8E/2021|2021-06-10|2021-06-16	97.4565735980916	exact
hCoV-19/England/ALDP-1615D17/2021|2021-06-01|2021-06-10	98.968725855756	exact
hCoV-19/USA/NY-CDC-FG-040248/2021|2021-06-25|2021-07-13	98.8828502415459	exact
hCoV-19/Brazil/SP-IB_114489/2021|2021-06-06|2021-10-28	98.4180185011396	exact
hCoV-19/England/ALDP-1825978/2021|2021-06-28|2021-07-09	98.5118747690551	exact
hCoV-19/Brazil/SP-IB_117632/2021|2021-06-29|2021-10-28	96.9820663811563	exact
hCoV-19/Spain/VC-IBV-98030631/2021|2021-06-11|2021-07-13	98.6002483971669	exact
hCoV-19/Sweden/37039421XXP/2021|2021-06-22|2021-07-10	99.4431398859443	exact
hCoV-19/USA/NV-NSPHL-369490/2021|2021-06-28|2021-10-04	98.9856581466429	exact
hCoV-19/Slovakia/UKBA-3620/2021|2021-06-21|2021-07-11	99.9259134534433	exact
hCoV-19/England/NORT-1BD804F/2021|2021-06-19|2021-06-29	95.7925767117781	exact
hCoV-19/Ireland/WD-NVRL-M31IRL70175/2021|2021-06-10|2021-07-09	93.0624747542749	exact
hCoV-19/Greece/17212/2021|2021-06-16|2021-07-22	99.4704206468912	exact
hCoV-19/England/MILK-173B9CB/2021|2021-06-19|2021-06-28	99.5229937182976	exact
hCoV-19/Slovenia/300250/2021|2021-06-25|2021-07-22	99.694538619046	exact
hCoV-19/USA/UT-UPHL-210707475232/2021|2021-06-22|2021-07-08	99.8053233981137	exact
hCoV-19/USA/NM-NMDOH-2021126193/2021|2021-06-07|2021-06-23	99.4657796593085	exact
hCoV-19/USA/TX-CDC-STM-000704333/2021|2021-06-20|2021-11-18	99.6684083601286	exact
hCoV-19/Japan/PG-73712/2021|2021-06-24|2021-09-02	98.4379199140016	exact
hCoV-19/England/PLYM-17BD7E5/2021|2021-06-26|2021-07-04	99.3684069072096	exact
hCoV-19/India/GJ-ICMR-NIV-INSACOG-GSEQ-4502/2021|2021-06-21|2021-07-15	91.1935538022495	exact
hCoV-19/Uganda/UG607/2021|2021-06-03|2021-07-30	99.8452324877195	exact
hCoV-19/France/ARA-HCL021114744501/2021|2021-06-17|2021-07-11	99.2421193829644	exact
hCoV-19/England/ALDP-165BBFD/2021|2021-06-06|2021-06-22	97.1609044787152	exact
hCoV-19/Brazil/SP-IB_116641/2021|2021-06-21|2021-10-28	99.4370161857847	exact
hCoV-19/Denmark/DCGC-113059/2021|2021-06-14|2021-06-24	99.8455131649651	exact
hCoV-19/CzechRepublic/NRL_9623/2021|2021-06-30|2021-07-23	99.3901008679334	exact
hCoV-19/Scotland/QEUH-1696103/2021|2021-06-10|2021-06-22	97.8837045248413	exact
hCoV-19/Brazil/SP-IB_114582/2021|2021-06-17|2021-10-28	99.3907337975362	exact
hCoV-19/England/MILK-17AF6AD/2021|2021-06-23|2021-07-02	99.0963754240989	exact
hCoV-19/Denmark/DCGC-111529/2021|2021-06-14|2021-06-24	96.7655258119773	exact
hCoV-19/Spain/IB-HUSE-00829/2021|2021-06-04|2021-06-14	99.7348637400993	exact
hCoV-19/USA/TX-CDC-QDX25662802/2021|2021-06-07|2021-06-23	98.8276394907454	exact
hCoV-19/England/LIVE-E1C7B3/2021|2021-06-23|2023-07-01	96.8089751771859	exact
hCoV-19/Portugal/PT10519/2021|2021-06-22|2021-07-04	99.1974749001041	exact
hCoV-19/Sweden/20379638P/2021|2021-06-07|2021-07-03	97.7832925316074	exact
hCoV-19/Germany/NW-RKI-I-184768/2021|2021-06-25|2021-07-08	98.7388052191997	exact
hCoV-19/Scotland/QEUH-17882D3/2021|2021-06-22|2021-07-04	98.9519298599214	exact
hCoV-19/England/MILK-1801611/2021|2021-06-29|2021-07-06	99.0762202290974	exact
hCoV-19/USA/CA-CDC-FG-038348/2021|2021-06-21|2021-07-02	99.0337191746351	exact
hCoV-19/Namibia/N11370/2021|2021-06|2022-05-26	98.934238838085	exact
hCoV-19/Spain/CT-HUGTiPM026VW2A4/2021|2021-06-30|2021-07-13	98.9225657033531	exact
hCoV-19/England/QEUH-170D977/2021|2021-06-16|2021-06-24	98.5488259598912	exact
hCoV-19/Luxembourg/LNS5410425/2021|2021-06-28|2021-07-30	99.2306906763795	exact
hCoV-19/Switzerland/SG-CLM-06019075/2021|2021-06-01|2021-06-11	99.5880776959143	exact
hCoV-19/Netherlands/UT-UMCU-2402604/2021|2021-06-14|2021-07-10	98.0186715024515	exact
hCoV-19/England/MILK-1804001/2021|2021-06-29|2021-07-08	99.8253216433202	exact
hCoV-19/Chile/AP-117626/2021|2021-06-23|2022-04-19	97.1852002577407	exact
hCoV-19/Italy/CAM-TIGEM-IZSM-COLLI-16408/2021|2021-06-06|2021-06-29	99.508476276457	exact
hCoV-19/Denmark/DCGC-123704/2021|2021-06-29|2021-07-08	99.865672644234	exact
hCoV-19/Canada/AB-ABPHL-20178/2021|2021-06-15|2021-07-14	99.9595986802236	exact
hCoV-19/USA/CA-HLX-STM-0006139-C05/2021|2021-06-28|2022-02-04	98.4642665952891	exact
hCoV-19/France/IDF-HMN-21062230235/2021|2021-06-22|2021-07-03	99.7986104118417	exact
hCoV-19/England/MILK-1616411/2021|2021-06-03|2021-06-10	98.1557996573617	exact
hCoV-19/England/QEUH-170F15F/2021|2021-06-16|2021-06-24	99.0191138432598	exact
hCoV-19/Scotland/QEUH-1813694/2021|2021-06-30|2021-07-08	98.9821626524237	exact
hCoV-19/England/MILK-1748020/2021|2021-06-19|2021-06-28	93.231213678659	exact
hCoV-19/Singapore/1401/2021|2021-06-02|2021-06-14	98.8502664834244	exact
hCoV-19/Suriname/SR-404/2021|2021-06-22|2021-08-18	94.9295394781201	exact
hCoV-19/Spain/CT-HUVH-E03243/2021|2021-06-14|2021-06-28	96.8193256165073	exact
hCoV-19/Bulgaria/21BG-NC_003484_R13/2021|2021-06-15|2021-07-01	98.9149786690853	exact
hCoV-19/Spain/AN-PMC-05889/2021|2021-06-22|2023-05-11	99.5263529174645	exact
hCoV-19/USA/MO-CDC-QDX25704302/2021|2021-06-08|2021-06-23	99.0191138432598	exact
hCoV-19/Canada/ON-PHL-21-22757/2021|2021-06|2021-07-05	98.968725855756	exact
hCoV-19/Canada/AB-ABPHL-22527/2021|2021-06-08|2021-07-28	99.2793399562216	exact
hCoV-19/USA/ME-CDCBI-CRSP_IPUKE6EM6OROVXUO/2021|2021-06-30|2021-07-19	99.581309663373	exact
hCoV-19/CzechRepublic/NRL_9409/2021|2021-06-20|2021-07-23	98.6157197921904	exact
hCoV-19/Belgium/rega-11231/2021|2021-06-20|2021-09-08	99.9496120124962	exact
hCoV-19/Georgia/Tb-S412/2021|2021-06-02|2021-08-31	98.8265271910414	exact
hCoV-19/USA/CO-CDC-ASC210107816/2021|2021-06-05|2021-06-25	99.8658483415501	exact
hCoV-19/England/ALDP-169669B/2021|2021-06-09|2021-06-18	99.7850112533172	exact
hCoV-19/Denmark/DCGC-121496/2021|2021-06-23|2021-06-30	99.7448465722151	exact
hCoV-19/Denmark/DCGC-111629/2021|2021-06-14|2021-06-24	98.535585933564	exact
hCoV-19/England/LOND-135EE5E/2021|2021-06-12|2021-06-21	97.3030994230511	exact
hCoV-19/England/ALDP-17DEDBF/2021|2021-06-21|2021-07-05	99.1366858141019	exact
hCoV-19/Scotland/QEUH-172CE73/2021|2021-06-17|2021-06-28	98.7313863166107	exact
hCoV-19/Canada/AB-ABPHL-20550/2021|2021-06-18|2021-07-14	99.7037136796741	exact
hCoV-19/England/ALDP-1610541/2021|2021-06-01|2021-06-10	98.1759548523632	exact
hCoV-19/Scotland/QEUH-1625E3F/2021|2021-06-02|2021-06-11	98.9418522624206	exact
hCoV-19/USA/FL-CDC-STM-000704967/2021|2021-06-28|2021-11-18	99.5981649532867	exact
hCoV-19/Spain/CL-COV07804/2021|2021-06-28|2021-08-23	94.3479135918422	exact
hCoV-19/USA/TN-VUMC-SDL-SBP_8190-MS-1_0422/2021|2021-06-05|2022-08-23	99.2127566915681	exact
hCoV-19/Belgium/UGent-7368/2021|2021-06-14|2021-07-09	98.8912408023385	exact
hCoV-19/Brazil/SP-IB_114479/2021|2021-06-06|2021-10-28	99.0210868617788	exact
hCoV-19/Italy/APU-POLBA155/2021|2021-06-18|2021-07-05	98.6860234566657	exact
hCoV-19/USA/KS-CDC-LC0069415/2021|2021-06-03|2021-09-21	99.7950613136234	exact
hCoV-19/India/MH-RFIP02837/2021|2021-06-26|2021-11-10	99.537192299953	exact
hCoV-19/Thailand/Bangkok-CONI-0853/2021|2021-06-17|2021-07-04	99.1001880204136	exact
hCoV-19/Spain/GA-SCQ-555428/2021|2021-06-29|2021-08-04	97.7554854727236	exact
hCoV-19/Japan/PG-81185/2021|2021-06-18|2021-09-02	98.2729655265103	exact
hCoV-19/England/ALDP-172B25A/2021|2021-06-16|2021-06-28	98.7369411132386	exact
hCoV-19/Israel/SMC-7003929/2021|2021-06-21|2021-07-06	99.3688309944269	exact
hCoV-19/Romania/B-16082/2021|2021-06-14|2021-06-25	98.2495044182374	exact
hCoV-19/Germany/BW-RKI-I-187355/2021|2021-06-28|2021-07-15	99.2208055049585	exact
hCoV-19/Scotland/QEUH-167D384/2021|2021-06-08|2021-06-18	97.6922301723269	exact
hCoV-19/Wales/PHWC-PYJSQN/2021|2021-06-25|2021-07-05	97.0888747445647	exact
hCoV-19/USA/IA-SHL-1717590/2021|2021-06-02|2022-04-04	99.8589610127943	exact
hCoV-19/England/ALDP-17EF79F/2021|2021-06-26|2021-07-06	99.2744129799456	exact
hCoV-19/Ireland/LK-NVRL-S21IRL00157/2021|2021-06-20|2021-07-09	99.5556752389929	exact
hCoV-19/England/ALDP-16E2557/2021|2021-06-12|2021-06-22	99.0695018307635	exact
hCoV-19/SouthAfrica/NICD-S04-0254/2021|2021-06-08|2022-03-27	98.9680672268908	exact
hCoV-19/England/ALDP-168D6B5/2021|2021-06-08|2021-06-18	99.049346635762	exact
hCoV-19/Wales/PHWC-PYK774/2021|2021-06-28|2021-07-12	98.6433069811068	exact
hCoV-19/Brazil/SP-IB_114728/2021|2021-06-15|2021-10-28	99.5214510407603	exact
hCoV-19/USA/WA-S9447/2021|2021-06-27|2021-07-20	99.6139255379864	exact
hCoV-19/England/ALDP-172F784/2021|2021-06-15|2021-06-25	99.0123954449259	exact
hCoV-19/Germany/BW-RKI-I-170380/2021|2021-06-01|2021-06-10	98.9493534482759	exact
hCoV-19/Spain/CT-HUGTiPR021PB7F9/2021|2021-06-17|2021-06-24	99.3221476510067	exact
hCoV-19/Denmark/DCGC-111508/2021|2021-06-14|2021-06-24	99.4962385814079	exact
hCoV-19/England/ALDP-169EA3D/2021|2021-06-07|2021-06-18	99.0896570257651	exact
hCoV-19/Germany/BY-RKI-I-175794/2021|2021-06-02|2021-06-22	99.3133248475916	exact
hCoV-19/Denmark/DCGC-110542/2021|2021-06-07|2021-06-25	99.7816373836799	exact
hCoV-19/USA/FL-CDC-QDX25848137/2021|2021-06-13|2021-07-09	99.6776035194949	exact
hCoV-19/USA/NE-TESTNE_A2C33SQ/2021|2021-06-04|2021-06-22	98.7127508615447	exact
hCoV-19/Brazil/BA-NXBS2342GENOV701309841720/2021|2021-06-06|2021-09-22	99.4567222240853	exact
hCoV-19/England/ALDP-17F7530/2021|2021-06-27|2021-07-08	99.4524505357923	exact
hCoV-19/England/PHEC-31CF6B/2021|2021-06-09|2021-06-30	99.7986374467228	exact
hCoV-19/India/KL-GENESCOV05636/2021|2021-06-28|2021-12-06	97.0551777278971	exact
hCoV-19/USA/NC-ECU-108209866/2021|2021-06-01|2021-11-11	97.0050642251065	exact
hCoV-19/Slovakia/UVZ_PL24_G1_13314/2021|2021-06-15|2021-07-08	98.6782515347714	exact
hCoV-19/SouthKorea/KDCA7534/2021|2021-06-01|2021-08-17	99.2535065108961	exact
hCoV-19/England/PLYM-16F48C2/2021|2021-06-15|2021-06-29	99.5733817058013	exact
hCoV-19/England/MILK-1643B07/2021|2021-06-05|2021-06-15	98.9452114615876	exact
hCoV-19/USA/CA-CDC-ASC210109701/2021|2021-06-16|2021-07-02	98.7790970684913	exact
hCoV-19/USA/MN-CDC-IBX327960834930/2021|2021-06-05|2021-06-25	99.0171413236725	exact
hCoV-19/England/QEUH-1779E77/2021|2021-06-22|2021-07-04	99.6170512949713	exact
hCoV-19/England/PHWC-PYKZB3/2021|2021-06-29|2021-07-12	99.5514344056506	exact
hCoV-19/Scotland/QEUH-178B67A/2021|2021-06-22|2021-07-04	98.679834727401	exact
hCoV-19/England/NORW-13D6B48/2021|2021-06-05|2021-06-14	93.1878462313245	exact
hCoV-19/Wales/PHWC-PYGESF/2021|2021-06-09|2021-06-21	98.0905801956318	exact
hCoV-19/Scotland/QEUH-1645868/2021|2021-06-06|2021-06-16	98.8074842957439	exact
hCoV-19/England/NORT-1BDA54E/2021|2021-06-26|2021-07-05	99.5812675867614	exact
hCoV-19/NorthernIreland/NIRE-004493/2021|2021-06-30|2022-02-21	98.9788034532567	exact
hCoV-19/Scotland/QEUH-17FFC7F/2021|2021-06-28|2021-07-08	98.9216970674191	exact
hCoV-19/Philippines/PH-PGC-56832/2021|2021-06-28|2021-10-01	99.5738969971481	exact
hCoV-19/Slovakia/UVZ_PL24_A8_13364/2021|2021-06-07|2021-07-08	99.0872789503708	exact
hCoV-19/USA/CA-CDC-FG-036804/2021|2021-06-01|2021-06-14	98.4124320332953	exact
hCoV-19/England/MILK-17B166C/2021|2021-06-24|2021-07-02	96.4123752897309	exact
hCoV-19/England/LOND-135E5D1/2021|2021-06-12|2021-06-21	98.5378449981555	exact
hCoV-19/England/PLYM-16F35F9/2021|2021-06-15|2021-07-08	99.2744129799456	exact
hCoV-19/England/QEUH-16073CB/2021|2021-06-01|2021-06-09	99.1870738016057	exact
hCoV-19/Portugal/PT9803/2021|2021-06-10|2021-07-03	97.112543647596	exact
hCoV-19/Spain/VC-IBV-98031013/2021|2021-06-25|2021-07-19	97.8517001779061	exact
hCoV-19/CostaRica/INC-0744/2021|2021-06-12|2021-07-06	99.8689163753697	exact
hCoV-19/England/LIVE-E1CDEE/2021|2021-06-28|2021-07-12	99.0679049734168	exact
hCoV-19/England/PLYM-16E1CEA/2021|2021-06-12|2021-06-22	98.3573516073768	exact
hCoV-19/Spain/GA-CHUVI-51631148c-2/2021|2021-06-29|2023-05-07	98.7236608488828	exact
hCoV-19/Denmark/DCGC-119967/2021|2021-06-07|2021-06-25	97.6627040096716	exact
hCoV-19/England/PLYM-17865EB/2021|2021-06-22|2021-06-30	99.1769409077166	exact
hCoV-19/Croatia/7024/2021|2021-06-30|2021-07-30	98.7433397004122	exact
hCoV-19/England/PLYM-17ED70A/2021|2021-06-28|2021-07-06	93.8325103295374	exact
hCoV-19/England/MILK-17FB059/2021|2021-06-28|2021-07-08	97.5209110148141	exact
hCoV-19/England/NORW-13D9811/2021|2021-06-01|2021-06-14	99.5165351687091	exact
hCoV-19/Belgium/AZDelta-00962-2123R/2021|2021-06-11|2021-06-21	93.2081167197719	exact
hCoV-19/Germany/BY-RKI-I-177633/2021|2021-06-03|2021-06-22	99.4846050870147	exact
hCoV-19/Belgium/CHUNamur13412592/2021|2021-06-01|2021-06-14	98.1285488694016	exact
hCoV-19/England/ALDP-1788E84/2021|2021-06-20|2021-06-30	98.102052470691	exact
hCoV-19/Canada/ON-PHL-21-22844/2021|2021-06|2021-07-05	98.9418522624206	exact
hCoV-19/England/MILK-1646A61/2021|2021-06-07|2021-06-15	99.6943128758104	exact
hCoV-19/Belgium/AZDelta-17739-2120R/2021|2021-06-01|2021-06-07	99.4130471239309	exact
hCoV-19/Uganda/UG662/2021|2021-06-09|2021-07-30	99.9461823074336	exact
hCoV-19/Ireland/MH-NVRL-M31IRL93245/2021|2021-06-16|2021-07-09	99.7577877951961	exact
hCoV-19/Latvia/4457/2021|2021-06-04|2022-01-07	99.1068143043522	exact
hCoV-19/CzechRepublic/UMTM224103/2021|2021-06-01|2021-06-28	99.0332650800577	exact
hCoV-19/Russia/MOW-CSP-LQ-5705_S7/2021|2021-06-22|2023-07-24	93.2257848584243	exact
hCoV-19/USA/AR-UNM-ACHV00317/2021|2021-06-13|2021-07-30	98.5185931673889	exact
hCoV-19/Peru/C03m05/2021|2021-06-16|2021-08-12	98.9038616251006	exact
hCoV-19/Japan/PG-80637/2021|2021-06-14|2021-09-02	98.538404677105	exact
hCoV-19/England/ALDP-18463EC/2021|2021-06-28|2021-07-12	97.3260774631328	exact
hCoV-19/Sweden/01_SE100_21CS503885/2021|2021-06-08|2021-07-12	99.2534815211569	exact
hCoV-19/Germany/NW-RKI-I-184389/2021|2021-06-22|2021-07-08	97.3231357552581	exact
hCoV-19/SouthAfrica/NHLS-UCT-LA-Z517/2021|2021-06-22|2021-08-19	98.924586637989	exact
hCoV-19/Belgium/MBLGPF535654/2021|2021-06-03|2021-06-11	99.4076701693327	exact
hCoV-19/USA/CA-CDC-ASC210155207/2021|2021-06-30|2021-08-03	97.1666163699158	exact
hCoV-19/Wales/PHWC-PYEA7D/2021|2021-06-21|2021-06-30	98.6730111922793	exact
hCoV-19/Sweden/SE00562813/2021|2021-06-05|2021-09-07	98.9398936528236	exact
hCoV-19/Brazil/SP-FIOCRUZ-41544/2021|2021-06-21|2021-08-20	99.513798075311	exact
hCoV-19/Romania/IS-16836/2021|2021-06-23|2021-07-20	98.7464807614962	exact
hCoV-19/England/MILK-17492DE/2021|2021-06-18|2021-06-28	97.84545057309	exact
hCoV-19/Sweden/10092106/2021|2021-06-15|2021-07-03	99.3827574639383	exact
hCoV-19/India/KL-GENESCOV06058/2021|2021-06-08|2021-12-06	99.6381667113374	exact
hCoV-19/Turkey/HSGM-C115/2021|2021-06-30|2021-08-22	99.7076121660225	exact
hCoV-19/Colombia/DC-INS-VG-5302/2021|2021-06-08|2022-09-30	98.962425707666	exact
hCoV-19/USA/NY-MSK-1992/2021|2021-06-02|2022-04-20	99.0217172056747	exact
hCoV-19/England/ALDP-1835D1F/2021|2021-06-29|2021-07-12	99.4020625482885	exact
hCoV-19/Denmark/DCGC-123251/2021|2021-06-30|2021-07-07	99.6440444608617	exact
hCoV-19/England/QEUH-172D04F/2021|2021-06-17|2021-06-28	99.2038697974403	exact
hCoV-19/England/ALDP-17293D1/2021|2021-06-15|2021-06-28	99.093016224932	exact
hCoV-19/Belgium/AZDelta-00338-2122R/2021|2021-06-02|2021-06-07	99.3996310581922	exact
hCoV-19/France/PDL-CHUN-00152/2021|2021-06-10|2022-05-06	99.3045055941941	exact
hCoV-19/Singapore/1512/2021|2021-06-07|2021-06-21	99.4765100671141	exact
hCoV-19/USA/MD-HP06456-PIDXNPQSLG/2021|2021-06-07|2021-06-26	99.8790444511642	exact
hCoV-19/Belgium/ULG-16519/2021|2021-06-15|2021-06-25	97.3362518942583	exact
hCoV-19/England/NORT-1BDA915/2021|2021-06-26|2021-07-05	99.2496063783458	exact
hCoV-19/Germany/NI-RKI-I-173647/2021|2021-06-05|2021-06-10	99.1501416430595	exact
hCoV-19/USA/GA-CDC-MMB09245040/2021|2021-06-25|2021-09-21	99.3321251174654	exact
hCoV-19/Germany/RP-RKI-I-184492/2021|2021-06-26|2021-07-08	97.8232389398367	exact
hCoV-19/Spain/CT-HUGTiPM033PU8H9/2021|2021-06-30|2021-08-16	99.0637269707037	exact
hCoV-19/USA/CA-CDC-ASC210106411/2021|2021-06-01|2021-06-14	99.5179593612961	exact
hCoV-19/Cyprus/BMV1465/2021|2021-06-28|2023-01-03	98.8538489895774	exact
hCoV-19/USA/AZ-TG955368/2021|2021-06-06|2021-07-12	99.3207294629413	exact
hCoV-19/Spain/VC-IBV-99034204/2021|2021-06-17|2021-09-03	99.8220461337004	exact
hCoV-19/Wales/PHWC-PY8FZR/2021|2021-06-19|2021-06-28	99.1102904146382	exact
hCoV-19/England/ALDP-165B95D/2021|2021-06-06|2021-06-22	98.9149786690853	exact
hCoV-19/Bulgaria/21BG-EU_003732_Pl32/2021|2021-06-30|2021-07-26	98.668325654908	exact
hCoV-19/USA/CA-CDC-FG-038452/2021|2021-06-23|2021-09-21	99.1647658660942	exact
hCoV-19/England/PHEC-329129/2021|2021-06-21|2021-06-30	98.6784732005098	exact
hCoV-19/England/MILK-17E66F5/2021|2021-06-28|2021-07-06	99.2744129799456	exact
hCoV-19/Brazil/PR-NVBS885GENOV827663200789/2021|2021-06-04|2021-09-22	96.5131093676658	exact
hCoV-19/Italy/CAM-TIGEM-IZSM-COLLI-16902/2021|2021-06-25|2021-07-08	99.0566353326866	exact
hCoV-19/Netherlands/ZH-EMC-2839/2021|2021-06-02|2021-07-08	93.6076761943375	exact
hCoV-19/SouthKorea/KDCA5685/2021|2021-06-22|2021-07-15	99.4446117300679	exact
hCoV-19/England/CAMB-AA7353/2021|2021-06-08|2021-06-29	98.9855559287874	exact
hCoV-19/Brazil/SP-BT38177/2021|2021-06-09|2021-07-08	99.1395185321592	exact
hCoV-19/England/QEUH-17FE724/2021|2021-06-29|2021-07-06	99.1971513991065	exact
hCoV-19/Italy/VEN-IZSVe-21RS1582-3_VE/2021|2021-06-19|2021-07-15	99.4879518072289	exact
hCoV-19/India/MN-IBSD-IW-P2-28/2021|2021-06-21|2022-04-06	93.495552945125	exact
hCoV-19/Scotland/QEUH-17B47B1/2021|2021-06-24|2021-07-04	99.502838523296	exact
hCoV-19/Canada/ON-PHL-21-22781/2021|2021-06|2021-07-05	97.1312439114515	exact
hCoV-19/England/MILK-17ADE98/2021|2021-06-24|2021-07-02	98.6160099432295	exact
hCoV-19/USA/MA-CDCBI-CRSP_IJH65BRBJKQIABIR/2021|2021-06-10|2021-06-29	99.4703318806571	exact
hCoV-19/Brazil/SP-IB_118160/2021|2021-06-28|2021-10-28	99.0237520128825	exact
hCoV-19/England/PLYM-17A530A/2021|2021-06-24|2021-07-01	98.9955994490913	exact
hCoV-19/USA/TX-HMH-MCoV-47524/2021|2021-06-14|2021-10-12	99.2630309527	exact
hCoV-19/England/PHEC-32DAA2/2021|2021-06-25|2021-07-05	97.2262284085192	exact
hCoV-19/Canada/AB-ABPHL-23214/2021|2021-06-21|2021-07-28	98.9158614188075	exact
hCoV-19/Peru/HUC-INS-3299/2021|2021-06-05|2021-09-04	99.223222955101	exact
hCoV-19/Netherlands/UT-UMCU-2504554/2021|2021-06-22|2021-07-09	98.4554428849641	exact
hCoV-19/Sweden/01_SE100_21CS504585/2021|2021-06-18|2021-07-12	96.4862330006029	exact
hCoV-19/England/ALDP-1668340/2021|2021-06-06|2021-06-22	99.2005105982734	exact
hCoV-19/England/PLYM-17B2883/2021|2021-06-24|2021-07-01	96.6306100510615	exact
hCoV-19/Denmark/DCGC-123062/2021|2021-06-30|2021-07-07	95.9094572810317	exact
hCoV-19/Netherlands/LI-MUMC-2745/2021|2021-06-01|2021-06-22	99.1260797956371	exact
hCoV-19/USA/CO-CDC-MMB09097993/2021|2021-06-08|2021-09-21	99.1370336791914	exact
hCoV-19/Sweden/6A18360330099/2021|2021-06-15|2021-08-30	95.7753095533707	exact
hCoV-19/Slovenia/08-130563-MB/2021|2021-06-04|2021-07-02	99.257052976808	exact
hCoV-19/France/ARA-HCL021100905301/2021|2021-06-02|2021-06-17	94.6903546480387	exact
hCoV-19/England/MILK-173C748/2021|2021-06-18|2021-06-29	97.0774967247808	exact
hCoV-19/USA/DE-DHSS-B1099476/2021|2021-06-07|2022-09-02	99.8857833915614	exact
hCoV-19/USA/NJ-CDC-QDX25848187/2021|2021-06-11|2021-07-09	99.0995531364446	exact
hCoV-19/England/ALDP-1654F61/2021|2021-06-05|2021-06-15	96.2477745305519	exact
hCoV-19/England/MILK-17E2028/2021|2021-06-27|2021-07-04	98.5421075615573	exact
hCoV-19/England/ALDP-16F2D10/2021|2021-06-10|2021-07-08	99.297927374114	exact
hCoV-19/Spain/CT-HUGTiPM019PP9F8/2021|2021-06-07|2021-06-23	98.9832555954498	exact
hCoV-19/Germany/SN-RKI-I-188791/2021|2021-06-28|2021-07-22	99.0854068594486	exact
hCoV-19/Sweden/09_SE100_21CS101908/2021|2021-06-10|2021-11-20	99.5645182902318	exact
hCoV-19/England/ALDP-17B4AA9/2021|2021-06-20|2021-07-01	99.2508985857772	exact
hCoV-19/Canada/AB-ABPHL-20236/2021|2021-06-15|2021-07-14	99.9865297188079	exact
hCoV-19/Denmark/DCGC-271369/2021|2021-06-24|2021-12-21	96.9733615506063	exact
hCoV-19/Scotland/QEUH-162E980/2021|2021-06-04|2021-06-15	98.6428835365649	exact
hCoV-19/Canada/ON-PHL-21-21672/2021|2021-06|2021-07-05	98.4782827773859	exact
hCoV-19/Georgia/Tb-S398/2021|2021-06-19|2021-08-31	99.0243411788373	exact
hCoV-19/France/GES-HMN-21112230537/2021|2021-06-18|2021-12-04	99.217306594108	exact
hCoV-19/Brazil/SP-NXBS146GENOV10032946002/2021|2021-06-30|2021-09-22	98.9637479459405	exact
hCoV-19/France/ARA-HCL021111675401/2021|2021-06-07|2021-06-25	98.3369170810375	exact
hCoV-19/Italy/SIC-AOUP-UNIPA_83315/2021|2021-06-29|2022-07-06	99.6340685533958	exact
hCoV-19/Scotland/QEUH-165B674/2021|2021-06-07|2021-06-22	98.8410762874131	exact
hCoV-19/Israel/SMC-7004159/2021|2021-06-22|2021-07-04	99.2421956208296	exact
hCoV-19/England/PHEC-324C5A/2021|2021-06-20|2021-06-30	99.6578329419658	exact
hCoV-19/England/ALDP-169EAF1/2021|2021-06-08|2021-06-18	98.3674292048776	exact
hCoV-19/England/QEUH-17F6425/2021|2021-06-28|2021-07-06	99.2811313782794	exact
hCoV-19/Finland/THL-202121387/2021|2021-06-17|2021-11-05	98.6823576745122	exact
hCoV-19/Germany/BW-RKI-I-176089/2021|2021-06-04|2021-06-22	95.5566784571332	exact
hCoV-19/Wales/PHWC-PYEP7Q/2021|2021-06-22|2021-06-30	99.3334003282752	exact
hCoV-19/England/ALDP-169EB67/2021|2021-06-08|2021-06-18	99.0291914407605	exact
hCoV-19/Australia/QLD1934/2021|2021-06-15|2021-06-18	98.8780274782492	exact
hCoV-19/Belgium/ULG-16487/2021|2021-06-03|2021-06-25	99.9360161643374	exact
hCoV-19/Estonia/RC0022001/2021|2021-06-27|2021-08-19	99.3297811735532	exact
hCoV-19/Canada/ON-PHL-21-23739/2021|2021-06|2021-07-13	99.3718297557862	exact
hCoV-19/Japan/Donner493/2021|2021-06-04|2022-07-13	99.5402067391596	exact
hCoV-19/Brazil/SP-IB_115170/2021|2021-06-14|2021-10-28	98.7470686767169	exact
hCoV-19/Sweden/01_SE100_21CS503763/2021|2021-06-03|2021-07-12	99.4171635291753	exact
hCoV-19/India/TN-CL1818_S154_R1_001/2021|2021-06-15|2021-11-03	99.076861328517	exact
hCoV-19/England/ALDP-167DA25/2021|2021-06-08|2021-06-16	99.5297121166314	exact
hCoV-19/Canada/ON-PHL-21-22815/2021|2021-06|2021-07-05	99.052705834929	exact
hCoV-19/Canada/AB-ABPHL-19429/2021|2021-06-10|2021-07-14	98.5485772015491	exact
hCoV-19/USA/GA-EHC-1522P/2021|2021-06-07|2021-08-26	99.5479658463084	exact
hCoV-19/England/ALDP-1801FE9/2021|2021-06-26|2021-07-06	98.4379723873828	exact
hCoV-19/USA/UT-UPHL-210707371747/2021|2021-06-21|2021-07-08	96.684452498406	exact
hCoV-19/England/MILK-17A9245/2021|2021-06-24|2021-07-01	99.009036245759	exact
hCoV-19/England/PHEC-32184A/2021|2021-06-15|2021-06-30	98.7464387464387	exact
hCoV-19/USA/CO-CDC-MMB09241030/2021|2021-06-24|2021-07-24	98.200557290093	exact
hCoV-19/USA/CO-CDC-MMB09075894/2021|2021-06-06|2021-07-02	99.4762815993554	exact
hCoV-19/Germany/NW-RKI-I-175283/2021|2021-06-02|2021-06-22	99.6713284367978	exact
hCoV-19/England/MILK-1610EFB/2021|2021-06-03|2021-06-10	99.0023178474252	exact
hCoV-19/USA/WA-CDC-UW21062441139/2021|2021-06-24|2021-07-04	99.2956554129559	exact
hCoV-19/Lithuania/LSMULKKGMMK11C162/2021|2021-06-14|2022-01-14	98.5661161177929	exact
hCoV-19/Peru/LIM-INS-6355/2021|2021-06-09|2021-10-25	99.3464052287582	exact
hCoV-19/Ireland/WX-NVRL-Q23IRL53883/2021|2021-06-02|2021-06-28	93.698667025717	exact
hCoV-19/Scotland/QEUH-17E8523/2021|2021-06-28|2021-07-08	97.4671638281434	exact
hCoV-19/USA/PA-CDC-LC0070462/2021|2021-06-05|2021-09-21	96.3928667927587	exact
hCoV-19/Togo/NMIMR-21-TGS-284/2021|2021-06-10|2021-09-03	96.7708298294594	exact
hCoV-19/India/GJ-ICMR-NIV-INSACOG-GSEQ-4499/2021|2021-06-18|2021-07-15	86.3152593587376	exact
hCoV-19/USA/CA-SC-252908/2021|2021-06-11|2021-07-14	99.1472217559174	exact
hCoV-19/England/HSLL-17C27B0/2021|2021-06-26|2021-07-04	98.4883603748866	exact
hCoV-19/Brazil/SP-BT36549/2021|2021-06-05|2021-07-08	99.3796942060086	exact
hCoV-19/England/PHEC-324935/2021|2021-06-18|2021-06-30	94.9986582584194	exact
hCoV-19/England/ALDP-17D5E79/2021|2021-06-23|2021-07-06	98.5047043010753	exact
hCoV-19/England/ALDP-1791BEB/2021|2021-06-18|2021-06-30	99.8521952366556	exact
hCoV-19/England/MILK-164468D/2021|2021-06-07|2021-06-15	98.9015418724176	exact
hCoV-19/Wales/PHWC-PYM3RX/2021|2021-06-30|2021-07-12	99.6080664612086	exact
hCoV-19/SouthAfrica/VIDA-KRISP-K018954/2021|2021-06-24|2021-07-07	95.4426471575273	parent
hCoV-19/USA/FL-BPHL-5447/2021|2021-06-24|2021-07-28	99.059234620166	exact
hCoV-19/Greece/10188904/2021|2021-06-30|2021-08-21	99.5305793991416	exact
hCoV-19/England/MILK-170F82D/2021|2021-06-17|2021-06-24	98.9821626524237	exact
hCoV-19/England/PLYM-16F2554/2021|2021-06-15|2021-06-22	99.5397897141322	exact
hCoV-19/Uganda/UG598/2021|2021-06-14|2021-07-30	99.9966354888635	exact
hCoV-19/USA/AZ-ASU7296/2021|2021-06-24|2021-07-09	86.2086343020326	exact
hCoV-19/England/NORT-1BDC5E2/2021|2021-06-30|2021-07-12	99.7085622403859	exact
hCoV-19/Wales/PHWC-PYCKAU/2021|2021-06-29|2021-07-12	99.3889541715629	exact
hCoV-19/Spain/IB-HUSE-00933/2021|2021-06-08|2021-06-21	99.0470757977385	exact
hCoV-19/England/HSLL-18005F7/2021|2021-06-28|2021-07-08	98.1222076656925	exact
hCoV-19/Spain/VC-IBV-98029903/2021|2021-06-11|2021-07-02	98.9552890590883	exact
hCoV-19/USA/TX-HMH-MCoV-47711/2021|2021-06-25|2021-10-12	95.7658111055192	exact
hCoV-19/Scotland/QEUH-173881C/2021|2021-06-18|2021-06-28	97.6250461889885	exact
hCoV-19/USA/ME-HETL-J4128/2021|2021-06-21|2021-07-26	99.3934492519207	exact
hCoV-19/Spain/CT-BST9925482852/2021|2021-06-18|2021-07-07	98.3130428949928	exact
hCoV-19/India/KL-GENESCOV06256/2021|2021-06-11|2021-12-06	98.9942673237453	exact
hCoV-19/USA/LA-EVTL3110/2021|2021-06-09|2021-06-22	99.0412336573919	exact
hCoV-19/England/ALDP-165D241/2021|2021-06-06|2021-06-16	97.3059222681313	exact
hCoV-19/Mexico/TAB-INMEGEN-05-06-261/2021|2021-06-01|2021-06-18	99.0403006610516	exact
hCoV-19/Germany/HE-RKI-I-183161/2021|2021-06-16|2021-07-01	98.8463344288685	exact
hCoV-19/England/MILK-17F6DEE/2021|2021-06-29|2021-07-06	98.2095468440324	exact
hCoV-19/Spain/AN-CBA-06183/2021|2021-06-08|2022-11-07	98.8949348381029	exact
hCoV-19/Lithuania/LTU000_INMEDICA_481392/2021|2021-06-08|2022-01-13	98.4481313893079	exact
hCoV-19/England/MILK-17F6CD2/2021|2021-06-29|2021-07-06	98.9754442540898	exact
hCoV-19/England/ALDP-165EFC1/2021|2021-06-05|2021-06-22	97.8702677281736	exact
hCoV-19/USA/CA-CDPH-2000049407/2021|2021-06-07|2021-08-25	99.1006107792469	exact
hCoV-19/SouthAfrica/KRISP-UFS-K022236/2021|2021-06-09|2021-09-13	99.0907870898477	exact
hCoV-19/USA/GA-CDC-LC0075033/2021|2021-06-09|2021-09-21	99.74463223682	exact
hCoV-19/USA/CA-CDC-ASC210107840/2021|2021-06-04|2021-06-25	95.7673200859291	exact
hCoV-19/England/ALDP-172AE93/2021|2021-06-15|2021-06-28	99.2072289966072	exact
hCoV-19/England/PHEC-32A683/2021|2021-06-26|2021-07-05	99.1647378484452	exact
hCoV-19/England/PHEC-U30AU883/2021|2021-06-29|2021-08-30	97.760943889522	exact
hCoV-19/USA/GA-CDC-MMB09194238/2021|2021-06-18|2021-09-21	99.117331185394	exact
hCoV-19/England/MILK-1667E7D/2021|2021-06-08|2021-06-22	98.7268635157378	exact
hCoV-19/Brazil/SP-IB_RP83834/2021|2021-06-17|2022-08-02	99.4308289808491	exact
hCoV-19/Ireland/D-NVRL-S21IRL20344/2021|2021-06-26|2021-07-14	99.9394224944471	exact
hCoV-19/Italy/VEN-IZSVe-21RS1739-14_VR/2021|2021-06-28|2021-07-16	97.7615685749657	exact
hCoV-19/USA/CO-CDC-MMB09262083/2021|2021-06-28|2021-07-24	95.2361768556753	exact
hCoV-19/Ireland/U-NVRL-gS21IRL00478/2021|2021-06-20|2021-07-20	99.6314043494287	exact
hCoV-19/Switzerland/BS-UHB-42888232/2021|2021-06-08|2021-06-21	98.328522521313	exact
hCoV-19/Sweden/13178339PL/2021|2021-06-23|2021-07-16	99.4431398859443	exact
hCoV-19/Germany/BY-RKI-I-186061/2021|2021-06-29|2021-07-15	95.4585094251023	exact
hCoV-19/Namibia/N11366/2021|2021-06|2022-05-26	98.8520451102508	exact
hCoV-19/Brazil/SP-IB_115581/2021|2021-06-05|2022-01-13	99.108429696665	exact
hCoV-19/Singapore/1442/2021|2021-06-02|2021-06-14	99.4443514644351	exact
hCoV-19/England/MILK-17B74F3/2021|2021-06-24|2021-07-04	98.9788034532567	exact
hCoV-19/Mexico/CMX-InDRE_FD78001_S4265/2021|2021-06-24|2021-07-15	98.8528879050111	exact
hCoV-19/Slovenia/288773/2021|2021-06-11|2021-07-10	97.114127702363	exact
hCoV-19/Peru/MOQ-INS-3086/2021|2021-06-08|2021-08-31	98.1838287035486	exact
hCoV-19/USA/MN-Mayo830/2021|2021-06-12|2022-07-06	92.1659450206424	exact
hCoV-19/Brazil/SP-IB_116874/2021|2021-06-20|2021-10-28	98.3035504744024	exact
hCoV-19/USA/CA-CDC-FG-038775/2021|2021-06-26|2021-07-09	98.8796457802227	exact
hCoV-19/SouthAfrica/KRISP-K019370/2021|2021-06-03|2021-07-14	99.5711461788454	exact
hCoV-19/England/ALDP-1729B7F/2021|2021-06-16|2021-06-28	98.636165138231	exact
hCoV-19/Ireland/LH-NVRL-S21IRL11808/2021|2021-06-24|2021-07-23	93.0991554792907	exact
hCoV-19/England/PHWC-PYCC9D/2021|2021-06-29|2021-07-12	96.4609769980246	exact
hCoV-19/Croatia/6850/2021|2021-06-29|2021-07-23	99.044842147597	exact
hCoV-19/Brazil/PR-FIOCRUZ-HF321/2021|2021-06-13|2021-09-03	99.2711027509993	exact
hCoV-19/USA/CA-CDC-LC0083820/2021|2021-06-18|2021-07-13	99.5478777245428	exact
hCoV-19/USA/CO-GD-SID-21063037921/2021|2021-06-29|2021-07-16	99.718224816343	exact
hCoV-19/USA/CA-LACPHL-AF01434/2021|2021-06-01|2021-07-11	99.0770573231306	discordant
hCoV-19/England/PHEC-329815/2021|2021-06-24|2021-06-30	98.8529648510867	exact
hCoV-19/Scotland/QEUH-160A88D/2021|2021-06-01|2021-06-11	99.0459874365951	exact
hCoV-19/England/ALDP-164E35F/2021|2021-06-05|2021-06-15	99.093016224932	exact
hCoV-19/USA/TX-TCH-TCMC00604-0621/2021|2021-06-15|2021-07-11	98.8515482078732	exact
hCoV-19/NorthernIreland/NIRE-0039b2/2021|2021-06-08|2022-02-21	99.126432147297	exact
hCoV-19/Italy/VEN-IZSVe-21RS1580-2_BL/2021|2021-06-16|2021-07-15	99.524765729585	exact
hCoV-19/USA/VT-CDC-QDX26380829/2021|2021-06-29|2021-07-13	99.009036245759	exact
hCoV-19/USA/FL-BPHL-5239/2021|2021-06-22|2021-07-12	99.3585437936593	exact
hCoV-19/England/ALDP-168E3CC/2021|2021-06-06|2021-06-18	99.0795794282643	exact
hCoV-19/Denmark/DCGC-120726/2021|2021-06-07|2021-06-25	99.9059266227658	exact
hCoV-19/Germany/BW-RKI-I-181901/2021|2021-06-15|2021-07-01	99.5875389825962	exact
hCoV-19/England/ALDP-17274EF/2021|2021-06-15|2021-06-28	99.4020625482885	exact
hCoV-19/England/BRBR-182FC1B/2021|2021-06-30|2021-07-09	99.9260976183278	exact
hCoV-19/England/PHEC-32F1C9/2021|2021-06-29|2021-07-12	99.3088871741537	exact
hCoV-19/Denmark/DCGC-116787/2021|2021-06-14|2021-06-24	97.2381816349158	exact
hCoV-19/England/HSLL-17A5F8E/2021|2021-06-24|2021-07-01	99.0191138432598	exact
hCoV-19/Brazil/PR-BT72736FI/2021|2021-06-29|2022-01-27	99.7786200650723	exact
hCoV-19/USA/VT-CDCBI-CRSP_AFTKURXBKX5TC5H6/2021|2021-06-05|2021-06-29	98.6702394908725	exact
hCoV-19/Reunion/CHU798000071817/2021|2021-06-27|2021-11-26	98.4511490391076	exact
hCoV-19/England/PHEC-330FF8/2021|2021-06-30|2021-07-12	98.8562420339438	exact
hCoV-19/SouthAfrica/NHLS-UCT-GS-C446/2021|2021-06-15|2021-09-06	99.8857603655668	exact
hCoV-19/England/ALDP-1800F08/2021|2021-06-27|2021-07-08	98.9821626524237	exact
hCoV-19/Mexico/MEX-INMEGEN-06-03-27/2021|2021-06-24|2021-07-13	97.7457985307437	discordant
hCoV-19/Italy/FVG-64029138/2021|2021-06-28|2023-05-25	98.8331545064378	exact
hCoV-19/Indonesia/JB-GS-WJHL-ITB-W009/2021|2021-06-03|2021-10-06	98.7953822988121	exact
hCoV-19/Italy/VEN-IZSVe-21RS1584-3_PD/2021|2021-06-20|2021-07-15	99.4337599678349	exact
hCoV-19/Sweden/UUH-000200056433/2021|2021-06-03|2021-10-19	98.518071481258	exact
hCoV-19/India/OR-ICMR-MCL_21_8782_7356/2021|2021-06|2021-10-08	99.5150339476237	exact
hCoV-19/Lithuania/LTU000_NMRVI_125541/2021|2021-06-04|2021-06-27	96.1885287117428	exact
hCoV-19/Denmark/DCGC-159455/2021|2021-06-22|2021-08-26	99.0396561566099	exact
hCoV-19/Denmark/DCGC-120463/2021|2021-06-07|2021-06-25	97.8808436324557	exact
hCoV-19/Denmark/DCGC-121624/2021|2021-06-21|2021-06-30	99.811948017059	exact
hCoV-19/England/MILK-163F9E6/2021|2021-06-04|2021-06-15	99.4020625482885	exact
hCoV-19/Zambia/ZMB-100165/2021|2021-06-04|2021-09-25	99.2586177031006	exact
hCoV-19/France/IDF-HCL021108326101/2021|2021-06-08|2021-06-25	99.3056720222722	exact
hCoV-19/Brazil/SP-IB_116267/2021|2021-06-24|2021-10-28	98.9797283735867	exact
hCoV-19/Germany/NW-RKI-I-182443/2021|2021-06-22|2021-07-01	99.0803517486742	exact
hCoV-19/England/LOND-1353C13/2021|2021-06-09|2021-06-21	98.4902368650607	exact
hCoV-19/Brazil/SP-BT36644/2021|2021-06-07|2021-08-05	98.7355322138222	exact
hCoV-19/Brazil/RJ-LNN04136/2021|2021-06-29|2021-07-26	99.2085848423877	exact
hCoV-19/Slovenia/286283/2021|2021-06-09|2021-07-10	99.0715602480308	exact
hCoV-19/Germany/RP-RKI-I-173247/2021|2021-06-01|2021-06-10	99.5883940620783	exact
hCoV-19/Portugal/PT9834/2021|2021-06-15|2021-07-03	87.9109439537929	exact
hCoV-19/England/ALDP-16811FC/2021|2021-06-08|2021-06-16	98.8578722832477	exact
hCoV-19/England/MILK-1739EA0/2021|2021-06-19|2021-06-28	91.676747311828	exact
hCoV-19/Philippines/PH-PGC-57315/2021|2021-06-25|2021-10-03	98.864245510587	exact
hCoV-19/England/ALDP-1615272/2021|2021-06-01|2021-06-10	99.1434042124358	exact
hCoV-19/USA/MN-MDH-8169/2021|2021-06-13|2021-06-18	98.9718778348957	exact
hCoV-19/Switzerland/TI-EOC-902_25949424/2021|2021-06-05|2021-06-15	97.9054942831124	exact
hCoV-19/Brazil/RJ-LNN03770/2021|2021-06-28|2021-07-26	96.6231850038563	exact
hCoV-19/England/ALDP-165509A/2021|2021-06-04|2021-06-15	99.5532265107998	exact
hCoV-19/Brazil/SP-NXBS1587GENOV701221300046/2021|2021-06-08|2021-09-22	98.4842387659289	exact
hCoV-19/Denmark/DCGC-122077/2021|2021-06-27|2021-07-26	98.7216052075294	exact
hCoV-19/USA/WI-WSLH-215688/2021|2021-06-10|2021-07-29	98.9384930632537	exact
hCoV-19/USA/CA-CDC-ASC210109286/2021|2021-06-12|2021-07-02	98.7222483063921	exact
hCoV-19/Brazil/PR-NVBS943GENOV44905461665/2021|2021-06-09|2021-12-16	99.3529352599993	exact
hCoV-19/England/ALDP-16517F3/2021|2021-06-03|2021-06-15	98.726564074995	exact
hCoV-19/England/NORT-1BCD335/2021|2021-06-01|2021-06-14	98.794091046126	exact
hCoV-19/Brazil/SP-IB_117529/2021|2021-06-29|2021-10-28	99.0288986371095	exact
hCoV-19/Mongolia/Stanford-Mong1_S19/2021|2021-06-24|2021-12-19	99.7305036213576	exact
hCoV-19/England/PORT-1E7716A/2021|2021-06-20|2021-06-28	99.9328182734296	exact
hCoV-19/England/LOND-135EF00/2021|2021-06-12|2021-06-21	97.4873190231449	exact
hCoV-19/Spain/CL-COV05966/2021|2021-06-19|2021-07-17	99.6405053084263	exact
hCoV-19/England/ALDP-1648C4B/2021|2021-06-04|2021-06-15	98.8780274782492	exact
hCoV-19/England/ALDP-1733D5E/2021|2021-06-15|2021-06-25	99.0291914407605	exact
hCoV-19/Italy/SIC-UNICT-29/2021|2021-06-23|2021-07-03	98.9156343371269	exact
hCoV-19/Guadeloupe/IPP14802/2021|2021-06-22|2021-07-07	99.9361301600108	exact
hCoV-19/Brazil/RJ-NXBS2065GENOV827650134363/2021|2021-06-01|2021-09-22	99.2856663760145	exact
hCoV-19/NorthernIreland/NIRE-004298/2021|2021-06-26|2022-02-21	99.7749109722502	exact
hCoV-19/Botswana/R19B54_BHP_000530547/2021|2021-06-23|2021-07-05	98.4314251240113	exact
hCoV-19/England/ALDP-1655434/2021|2021-06-04|2021-06-15	99.5129161207968	exact
hCoV-19/Mexico/CMX-LANGEBIO_IMSS_1731/2021|2021-06-22|2021-07-14	99.1113048727321	exact
hCoV-19/USA/CA-CDPH-3000053182/2021|2021-06-17|2022-01-15	99.387037347178	exact
hCoV-19/Colombia/DC-H85/2021|2021-06-02|2021-12-08	99.8858332493872	exact
hCoV-19/Portugal/PT9128/2021|2021-06-05|2021-06-27	95.0812516787537	exact
hCoV-19/Scotland/QEUH-17E0154/2021|2021-06-27|2021-07-08	98.1490812590279	exact
hCoV-19/England/LOND-135FD6F/2021|2021-06-13|2021-06-28	98.4346131882159	exact
hCoV-19/Mexico/YUC-IBT_IMSS_1937/2021|2021-06-04|2021-07-03	95.6037691559639	parent
hCoV-19/England/NORT-1BD41C8/2021|2021-06-15|2021-06-28	99.1323864397695	exact
hCoV-19/Portugal/PT9805/2021|2021-06-15|2021-07-03	99.3854523473705	exact
hCoV-19/USA/NC-ECU-108273057/2021|2021-06-06|2021-10-27	98.1018206338503	exact
hCoV-19/Canada/AB-ABPHL-20300/2021|2021-06-17|2021-07-14	99.818194061006	exact
hCoV-19/Brazil/SP-4133/2021|2021-06-22|2021-08-25	99.664823194235	exact
hCoV-19/Germany/SN-RKI-I-187250/2021|2021-06-13|2021-07-15	98.3004644275426	exact
hCoV-19/England/ALDP-17A81EF/2021|2021-06-21|2021-07-01	98.9888810507575	exact
hCoV-19/Reunion/PIMIT_11807/2021|2021-06-03|2021-07-31	98.7535277516463	exact
hCoV-19/Canada/SK-RRPL-133662/2021|2021-06-25|2021-11-01	99.8686647583768	exact
hCoV-19/Indonesia/JK-GSILab-682011/2021|2021-06-21|2021-09-04	99.0325506399274	exact
hCoV-19/France/ARA-HCL021120156501/2021|2021-06-21|2021-07-14	96.3105819218514	exact
hCoV-19/Croatia/6570/2021|2021-06-01|2021-07-23	99.2862169498341	exact
hCoV-19/USA/IL-CDC-LC0090761/2021|2021-06-26|2021-07-20	95.9109368435793	exact
hCoV-19/Ireland/MH-NVRL-gM32IRL09957/2021|2021-06-18|2021-07-30	97.5508426307502	exact
hCoV-19/Slovenia/08-134987-MB/2021|2021-06-14|2021-07-02	98.9725568942436	exact
hCoV-19/England/MILK-172E9CB/2021|2021-06-18|2021-06-28	98.804125096577	exact
hCoV-19/SouthKorea/KDCA5639/2021|2021-06-20|2021-07-15	99.628240337598	exact
hCoV-19/Angola/CERI-KRISP-K021636/2021|2021-06-16|2021-08-27	97.4696695488974	exact
hCoV-19/Spain/AN-CBA-04930/2021|2021-06-13|2022-11-07	96.7849223946785	exact
hCoV-19/Japan/PG-66922/2021|2021-06-30|2021-08-02	99.42221774329	exact
hCoV-19/Brazil/DF-NXBS2211GENOV827691062861/2021|2021-06-10|2021-09-22	99.3024581642577	exact
hCoV-19/Denmark/DCGC-114631/2021|2021-06-14|2021-06-24	97.8466086605973	exact
hCoV-19/Wales/PHWC-PYMHM6/2021|2021-06-20|2021-07-12	99.3668765911832	exact
hCoV-19/Indonesia/JK-EIJK0728/2021|2021-06-21|2021-07-12	98.558855146466	exact
hCoV-19/England/PLYM-180CD99/2021|2021-06-29|2021-07-08	99.4255769424569	exact
hCoV-19/Denmark/DCGC-118999/2021|2021-06-07|2021-06-24	99.2948760996575	exact
hCoV-19/Japan/RIMD00132/2021|2021-06-22|2021-07-09	99.2805514656672	exact
hCoV-19/Reunion/PIMIT_13554/2021|2021-06-17|2021-07-31	99.9462437844376	exact
hCoV-19/England/ALDP-1615245/2021|2021-06-01|2021-06-10	98.8679498807484	exact
hCoV-19/SouthAfrica/NHLS-UCT-GS-D066/2021|2021-06-26|2022-06-09	99.8152068003897	exact
hCoV-19/Brazil/SP-IB_117217/2021|2021-06-30|2021-10-28	99.5081967213115	exact
hCoV-19/Canada/ON-PHL-21-20307/2021|2021-06|2021-06-29	92.1562699452451	exact
hCoV-19/Brazil/SP-IB_112822/2021|2021-06-04|2021-10-28	99.3811881188119	exact
hCoV-19/England/ALDP-1704F23/2021|2021-06-14|2021-06-22	98.8545130840808	exact
hCoV-19/England/ALDP-16774C3/2021|2021-06-04|2021-06-16	92.7184139784946	exact
hCoV-19/Iceland/11899/2021|2021-06-05|2021-09-03	98.9214796895474	exact
hCoV-19/England/QEUH-16FC208/2021|2021-06-14|2021-06-22	99.3483153616178	exact
hCoV-19/India/TG-CCMB-CIA5305/2021|2021-06-15|2021-07-02	98.4470903907429	parent
hCoV-19/Denmark/DCGC-122135/2021|2021-06-25|2021-07-02	99.5336509427632	exact
hCoV-19/Timor-Leste/TL703/2021|2021-06-17|2021-10-04	98.9212368923582	exact
hCoV-19/England/ALDP-17B4D46/2021|2021-06-20|2021-07-01	99.1266082166012	exact
hCoV-19/Lithuania/LTU000_MP_LP16/2021|2021-06-04|2021-06-27	99.3295789755967	exact
hCoV-19/England/NORT-1BDBBA5/2021|2021-06-29|2021-07-12	98.8543097383672	exact
hCoV-19/NorthernIreland/NIRE-003a36/2021|2021-06-12|2022-02-21	98.8380683726241	exact
hCoV-19/Russia/MOW-CSP-LQ-5616_S102/2021|2021-06-18|2023-07-24	98.8788487282463	exact
hCoV-19/England/ALDP-1733E1F/2021|2021-06-15|2021-06-25	95.9656018005307	exact
hCoV-19/Peru/LIM-INS-2983/2021|2021-06-25|2021-08-25	97.0940170940171	exact
hCoV-19/Singapore/2452/2021|2021-07-22|2021-07-30	99.6313549381682	exact
hCoV-19/USA/UT-UPHL-210729933137/2021|2021-07-16|2021-08-07	98.9864751485049	exact
hCoV-19/Philippines/PH-PGC-66667/2021|2021-07-28|2021-10-26	99.5314905294157	exact
hCoV-19/France/IDF-HMN-21072090260/2021|2021-07-06|2021-08-13	99.4797435639244	exact
hCoV-19/USA/FL-CDC-LC0129190/2021|2021-07-22|2021-09-13	99.4558237003988	exact
hCoV-19/Italy/LAZ-IFO-07293199/2021|2021-07-29|2021-08-16	97.1127728781731	exact
hCoV-19/USA/CA-CDC-FG-050882/2021|2021-07-26|2021-08-09	98.9597315436242	exact
hCoV-19/Peru/ANC-INS-3732/2021|2021-07-01|2021-09-09	93.2428355957768	exact
hCoV-19/USA/SC-2552/2021|2021-07-22|2021-08-20	99.4090786999731	exact
hCoV-19/France/OCC-ERFB-2068808642/2021|2021-07-26|2022-04-12	99.598057276838	exact
hCoV-19/Brazil/MG-FIOCRUZ-608/2021|2021-07-14|2022-01-29	92.8921404121082	exact
hCoV-19/Netherlands/NB-RIVM-46510/2021|2021-07-20|2021-08-06	98.6227283415634	exact
hCoV-19/USA/MO-USAFSAM-S4409/2021|2021-07-19|2021-09-04	99.6973060236101	exact
hCoV-19/USA/FL-CDC-ASC210235159/2021|2021-07-29|2021-09-01	98.6920213301137	exact
hCoV-19/England/ALDP-19C062C/2021|2021-07-20|2021-07-27	98.7506297229219	exact
hCoV-19/Yunnan/RLD72/2021|2021-07-18|2022-05-30	99.0690197917015	exact
hCoV-19/Jamaica/WOR12903A942_3002835296_202103512_2-4806218/2021|2021-07-20|2021-11-23	99.0773669730927	exact
hCoV-19/Denmark/DCGC-140847/2021|2021-07-30|2021-08-04	99.5632747673598	exact
hCoV-19/England/NORT-1BE960D/2021|2021-07-25|2021-08-02	98.9692101740295	exact
hCoV-19/England/PLYM-1A06C18/2021|2021-07-24|2021-08-02	93.3413962238796	exact
hCoV-19/Bangladesh/IEDCR-ideSHi-GSB-09-017/2021|2021-07-27|2021-08-25	98.928415465753	exact
hCoV-19/Denmark/DCGC-138560/2021|2021-07-26|2021-08-02	99.0362012223789	exact
hCoV-19/Denmark/DCGC-132191/2021|2021-07-14|2021-07-22	97.1043703181162	exact
hCoV-19/USA/FL-BPHL-5749/2021|2021-07-15|2021-09-02	99.7781810848961	exact
hCoV-19/USA/CA-CDPH-6000000165/2021|2021-07-08|2022-03-22	99.0056770465921	exact
hCoV-19/Germany/BY-RKI-I-194404/2021|2021-07-27|2021-08-05	99.0803517486742	exact
hCoV-19/Canada/MB-NML-156548/2021|2021-07-22|2021-09-25	99.0840208789358	exact
hCoV-19/USA/CO-CDPHE-2101537806/2021|2021-07-31|2021-09-24	99.009036245759	exact
hCoV-19/Canada/ON-SHL-21-02886/2021|2021-07-18|2021-11-24	98.7342622125231	exact
hCoV-19/Netherlands/NB-MVD-CWGS2101661/2021|2021-07-23|2021-08-16	98.5871964679912	exact
hCoV-19/France/HDF-AG-2107230168/2021|2021-07-20|2022-03-25	98.8393546006508	exact
hCoV-19/Germany/SN-RKI-I-190573/2021|2021-07-15|2021-07-29	98.3024174646756	exact
hCoV-19/Switzerland/AG-UZH-IMV-3ba4cdc6/2021|2021-07-22|2021-08-06	97.6952967975345	exact
hCoV-19/England/QEUH-1A7DB00/2021|2021-07-28|2021-08-11	99.1210049506618	exact
hCoV-19/USA/MD-CDC-LC0142754/2021|2021-07-25|2021-08-19	99.6849486771232	exact
hCoV-19/Luxembourg/LNS5046052/2021|2021-07-13|2021-07-30	95.6935386270423	exact
hCoV-19/Canada/ON-PHL-21-25714/2021|2021-07|2021-08-04	99.4020625482885	exact
hCoV-19/Ireland/D-NVRL-S21IRL00130500/2021|2021-07-25|2021-08-12	99.9528841623477	exact
hCoV-19/Italy/PIE-15855959/2021|2021-07-30|2021-08-06	98.9415508290069	exact
hCoV-19/USA/KS-CDC-LC0133333/2021|2021-07-15|2021-09-13	96.5819276696206	exact
hCoV-19/USA/GA-CDC-LC0147370/2021|2021-07-29|2021-08-19	99.9965729952022	exact
hCoV-19/Indonesia/JB-GS-WJHL-ITB-GS-107/2021|2021-07-17|2021-12-10	98.9918949695224	exact
hCoV-19/England/ALDP-1ACA2B4/2021|2021-07-31|2021-08-10	97.9643253048473	exact
hCoV-19/USA/WA-S10670/2021|2021-07-29|2021-09-10	99.8147649198437	exact
hCoV-19/Turkey/HSGM-C3623/2021|2021-07-07|2021-08-23	93.425431077947	exact
hCoV-19/France/PAC-IHU-20088_Nova1/2021|2021-07-26|2021-08-16	99.979790494796	exact
hCoV-19/USA/UT-UPHL-210716314988/2021|2021-07-08|2021-08-07	97.1769997650297	exact
hCoV-19/Canada/AB-ABPHL-25695/2021|2021-07-24|2021-08-20	99.9764317699741	exact
hCoV-19/USA/CO-CDC-MMB09313032/2021|2021-07-06|2021-07-28	97.1665491657434	exact
hCoV-19/Australia/NSW-ICPMR-1065/2021|2021-07-26|2021-08-02	99.7168684973563	exact
hCoV-19/France/BFC-HMN-21072260419/2021|2021-07-20|2021-08-18	99.0023178474252	exact
hCoV-19/USA/UT-UPHL-210806590949-7-26/2021|2021-07-26|2021-08-27	98.7420328748742	exact
hCoV-19/England/NORW-301A577/2021|2021-07-27|2021-08-23	99.7951920494225	exact
hCoV-19/England/ALDP-1A16969/2021|2021-07-22|2021-08-06	98.3607108065437	exact
hCoV-19/USA/CA-HLX-STM-0006123-D02/2021|2021-07-04|2022-02-04	94.9280695884911	exact
hCoV-19/Reunion/HCL021130594401/2021|2021-07-06|2021-08-03	99.6841822335708	exact
hCoV-19/USA/CA-CDPH-3000131451/2021|2021-07-29|2021-09-29	90.9115263545643	exact
hCoV-19/USA/MD-IGS-082121200041A/2021|2021-07-31|2021-09-06	97.6492649767271	exact
hCoV-19/Finland/THL-202122015/2021|2021-07-19|2021-08-04	99.7118927973199	exact
hCoV-19/USA/MO-CDC-LC0133409/2021|2021-07-13|2021-09-13	99.7074431895496	exact
hCoV-19/Brazil/SP-IB_124365/2021|2021-07-29|2021-10-28	97.9727695447095	exact
hCoV-19/England/PHWC-PYWP9T/2021|2021-07-08|2021-08-02	99.0374941310618	exact
hCoV-19/Denmark/DCGC-125048/2021|2021-07-06|2021-07-12	98.3304780140414	exact
hCoV-19/Switzerland/TI-EOC-26074476/2021|2021-07-25|2021-07-30	99.1465965054308	exact
hCoV-19/France/NOR-ERFB-2068667608/2021|2021-07-21|2022-04-13	99.6314043494287	exact
hCoV-19/USA/AK-PHL10673/2021|2021-07-19|2021-08-12	95.3903445499379	exact
hCoV-19/USA/NC-ECU-108968869/2021|2021-07-26|2021-11-10	99.6645083369678	exact
hCoV-19/France/PAC-IHU-19558_Nova1/2021|2021-07-30|2021-08-16	99.8012731988278	exact
hCoV-19/Portugal/PT11502/2021|2021-07-03|2021-07-18	97.3570205191927	exact
hCoV-19/USA/IA-SHL-1753592/2021|2021-07-10|2021-08-18	94.013907084551	exact
hCoV-19/England/QEUH-197440F/2021|2021-07-16|2021-07-27	97.9576069065135	exact
hCoV-19/India/KA-NIMH-SEQ-2435/2021|2021-07-16|2021-09-29	98.8328022807312	exact
hCoV-19/Spain/CL-COV10624/2021|2021-07-26|2021-08-24	96.9162551647687	exact
hCoV-19/England/PLYM-1A4FAFB/2021|2021-07-28|2021-08-04	99.2306658603776	exact
hCoV-19/India/TN-SEQ_5067_S167_R1_001/2021|2021-07-16|2021-11-08	99.1969215325414	exact
hCoV-19/England/ALDP-186ED77/2021|2021-07-02|2021-07-12	99.1400450132688	exact
hCoV-19/USA/CO-CDPHE-2101507505/2021|2021-07-23|2021-09-23	99.6574652427967	exact
hCoV-19/USA/CA-CDPH-500004157/2021|2021-07-17|2021-09-16	98.5710931472847	exact
hCoV-19/Scotland/EDB19501/2021|2021-07-06|2021-08-02	98.9792149356973	exact
hCoV-19/France/IDF-HMN-21072230240/2021|2021-07-16|2021-08-17	98.590272882892	exact
hCoV-19/USA/FL-Miami-1256/2021|2021-07|2021-09-28	98.9662695083068	exact
hCoV-19/USA/CA-CDC-ASC210246484/2021|2021-07-25|2021-08-31	99.7719880629045	exact
hCoV-19/France/HDF-BL-7726028645/2021|2021-07-21|2022-03-22	99.3990667069527	exact
hCoV-19/Uganda/UG620/2021|2021-07-02|2021-07-30	99.7615208921134	exact
hCoV-19/USA/CA-HLX-STM-0006274-B08/2021|2021-07-29|2022-02-04	98.4837302918484	exact
hCoV-19/Wales/PHWC-PYABRC/2021|2021-07-22|2021-08-09	91.6887206458745	exact
hCoV-19/USA/IN-CDC-LC0170650/2021|2021-07-28|2021-08-25	99.9487634922804	exact
hCoV-19/Denmark/DCGC-136420/2021|2021-07-22|2021-07-28	99.5633041083006	exact
hCoV-19/Colombia/un-UNAL-6_SAMPLE_95/2021|2021-07|2021-08-13	97.6257639868359	exact
hCoV-19/USA/CA-CDC-FG-055444/2021|2021-07-30|2021-08-11	99.2985871060845	exact
hCoV-19/France/NOR-ERFB-2068718974/2021|2021-07-26|2022-04-12	99.4970662196144	exact
hCoV-19/Guatemala/ASI4096/2021|2021-07-19|2021-08-20	98.1987723476336	exact
hCoV-19/USA/FL-CDC-ASC210204405/2021|2021-07-31|2021-09-01	96.8631402183039	exact
hCoV-19/Mexico/SIN-SEARCH-108442/2021|2021-07-23|2021-09-22	98.9488836072708	exact
hCoV-19/USA/CA-ALSR-43157/2021|2021-07-22|2021-08-19	99.0949619548822	exact
hCoV-19/USA/MD-HP07623-PIDYDGNQSY/2021|2021-07-18|2021-08-12	98.3539924082099	exact
hCoV-19/USA/CA-CDC-FG-043064/2021|2021-07-15|2021-08-03	98.3691275167785	exact
hCoV-19/England/LIVE-E20488/2021|2021-07-10|2021-07-26	99.1978699740487	exact
hCoV-19/USA/NC-CDC-ASC210235079/2021|2021-07-29|2021-09-01	97.5253998591691	exact
hCoV-19/USA/CA-CDC-FG-056145/2021|2021-07-31|2021-08-11	98.4765100671141	exact
hCoV-19/Brazil/SP-IB_RP96922/2021|2021-07-13|2022-08-02	99.4207847863935	exact
hCoV-19/USA/CA-LACPHL-AF03039/2021|2021-07-30|2021-10-04	98.2641686811711	exact
hCoV-19/USA/AZ-TG1088501/2021|2021-07-21|2021-12-16	98.8033385847887	exact
hCoV-19/England/HSLL-1AA41FF/2021|2021-07-30|2021-08-12	99.0862978265981	exact
hCoV-19/Croatia/85822/2021|2021-07-16|2021-09-23	98.9844823541241	exact
hCoV-19/England/MILK-19F2D0E/2021|2021-07-22|2021-08-02	96.3451913063926	exact
hCoV-19/USA/SD-SDPHL-0499/2021|2021-07-23|2021-09-03	98.5085203306901	exact
hCoV-19/Italy/CAM-TIGEM-IZSM-COLLI-17686/2021|2021-07-14|2021-07-27	99.5048511207762	exact
hCoV-19/Germany/BW-RKI-I-191201/2021|2021-07-05|2021-07-29	96.8055835178847	exact
hCoV-19/France/un-HCL021132037601/2021|2021-07-16|2021-08-03	97.9240149148443	exact
hCoV-19/Denmark/DCGC-139888/2021|2021-07-28|2021-08-02	99.7119506966774	exact
hCoV-19/England/QEUH-18E418C/2021|2021-07-08|2021-07-19	93.5167456078471	exact
hCoV-19/USA/NY-URMC-21070588-1/2021|2021-07-20|2021-08-22	99.422663802363	exact
hCoV-19/France/PDL-HCL021140747501/2021|2021-07-29|2021-08-18	98.8495337760783	exact
hCoV-19/France/CVL-IPP17656/2021|2021-07-15|2021-08-05	99.0018484288355	exact
hCoV-19/France/NAQ-ALPIGENE-2107270478/2021|2021-07-23|2022-03-28	98.6350068752725	exact
hCoV-19/England/BRBR-1A01FAB/2021|2021-07-24|2021-08-02	99.0159529806885	exact
hCoV-19/USA/SC-2223/2021|2021-07-06|2021-07-21	99.8053756585349	exact
hCoV-19/England/PLYM-19B0962/2021|2021-07-20|2021-07-28	98.5824179515603	exact
hCoV-19/USA/LA-CDC-ASC210205049/2021|2021-07-30|2021-09-01	91.761392214063	exact
hCoV-19/Denmark/DCGC-141198/2021|2021-07-29|2021-08-05	99.1008521774139	exact
hCoV-19/Cyprus/BMV1660/2021|2021-07-22|2023-01-03	99.1788443491085	exact
hCoV-19/Ireland/LD-NVRL-M34IRL33968/2021|2021-07-29|2021-08-26	99.9528857479388	exact
hCoV-19/USA/WA-CDC-UW21071779320/2021|2021-07-17|2021-07-30	98.3744242752642	exact
hCoV-19/Indonesia/JA-GS-EIJK-RSRM-0052/2021|2021-07-05|2021-09-28	99.2945681749471	exact
hCoV-19/USA/FL-CDC-ASC210233095/2021|2021-07-28|2021-09-01	99.2789106519989	exact
hCoV-19/Italy/LAZ-IFO-07293204/2021|2021-07-29|2021-08-16	96.1800315256397	exact
hCoV-19/USA/CA-CDC-FG-044294/2021|2021-07-17|2021-08-03	95.3887975299527	exact
hCoV-19/England/PLYM-186B800/2021|2021-07-04|2021-07-12	96.5836944472438	exact
hCoV-19/USA/CA-SEARCH-106541/2021|2021-07-28|2021-08-27	99.0627615062761	exact
hCoV-19/Spain/AN-CBA-06921/2021|2021-07-07|2022-11-07	93.8526655245389	exact
hCoV-19/Brazil/SP-IB_RP103209/2021|2021-07-26|2022-08-02	98.2365145228216	exact
hCoV-19/Sweden/01_SE100_21CS506223/2021|2021-07-20|2021-08-02	99.6214658984323	exact
hCoV-19/Sweden/20520681P/2021|2021-07-12|2021-08-01	99.010399194901	exact
hCoV-19/Bangladesh/BSMMU_Laila_259/2021|2021-07-17|2022-05-07	99.5437619510886	exact
hCoV-19/England/PLYM-1A21CBD/2021|2021-07-26|2021-08-03	98.760455507407	exact
hCoV-19/England/PHWC-PYWR76/2021|2021-07-15|2021-07-26	99.0743845999061	exact
hCoV-19/USA/CA-CDC-ASC210245727/2021|2021-07-25|2021-08-31	91.8519263655568	exact
hCoV-19/France/GES-HMN-21072270329/2021|2021-07-20|2021-08-18	99.4663175913805	exact
hCoV-19/USA/NV-NSPHL-376435/2021|2021-07-09|2021-08-12	99.0124286194155	exact
hCoV-19/France/un-HCL021131960801/2021|2021-07-17|2021-08-03	98.9653666565891	exact
hCoV-19/USA/CA-CDC-FG-043840/2021|2021-07-16|2021-08-03	98.1483966188112	exact
hCoV-19/Denmark/DCGC-138279/2021|2021-07-25|2021-07-30	97.8592964824121	exact
hCoV-19/USA/SC-MUSC-02054/2021|2021-07-24|2021-09-18	91.7046826781162	exact
hCoV-19/Italy/ABR-IZSGC-297725/2021|2021-07-08|2021-07-16	96.8848395524888	exact
hCoV-19/USA/MI-CDC-ASC210241566/2021|2021-07-21|2021-08-31	99.6145466733702	exact
hCoV-19/USA/CA-SC-254147/2021|2021-07-20|2021-08-03	99.2410759259881	exact
hCoV-19/Wales/PHWC-PY9WJB/2021|2021-07-23|2021-08-16	97.5983117840155	exact
hCoV-19/USA/CA-CDC-FG-046312/2021|2021-07-21|2021-08-03	98.5207299074198	exact
hCoV-19/France/ARA-ALPIGENE-2107280073/2021|2021-07-19|2022-03-28	98.5709493458571	exact
hCoV-19/Canada/AB-ABPHL-24089/2021|2021-07-05|2021-07-28	99.6767132513891	exact
hCoV-19/USA/CA-CDPH-3000119505/2021|2021-07-14|2022-01-05	92.4174425614576	exact
hCoV-19/NorthernIreland/NIRE-00599a/2021|2021-07-16|2022-02-21	94.7663676979408	exact
hCoV-19/USA/CO-CDC-MMB09393071/2021|2021-07-16|2021-08-16	99.6676402457448	exact
hCoV-19/USA/MD-IGS-52120812934A/2021|2021-07-27|2021-08-22	97.7471295149466	exact
hCoV-19/USA/NE-NCOV21-25560/2021|2021-07-27|2021-08-11	98.1356444623602	exact
hCoV-19/USA/LA-CDC-LC0149852/2021|2021-07-23|2021-08-20	99.4908695947322	exact
hCoV-19/France/NAQ-HCL021141573701/2021|2021-07-20|2021-08-24	98.7738923040747	exact
hCoV-19/Indonesia/JT-BMS-LIPI-Unsoed-044/2021|2021-07-19|2021-11-04	99.7109923715428	exact
hCoV-19/Germany/HE-RKI-I-190104/2021|2021-07-07|2021-07-29	98.9971827206869	exact
hCoV-19/France/PAC-HCL021138715201/2021|2021-07-20|2021-08-13	99.2821682543942	exact
hCoV-19/USA/TX-TCH-TCMC00696-0721/2021|2021-07-14|2021-07-30	98.6508364813815	exact
hCoV-19/SouthSudan/UG711/2021|2021-07-06|2021-08-21	99.9796809915676	exact
hCoV-19/USA/NC-CDC-LC0128991/2021|2021-07-22|2021-09-13	99.2557096247961	exact
hCoV-19/Brazil/SP-IB_118729/2021|2021-07-03|2021-10-28	99.0593197643278	exact
hCoV-19/USA/CA-ALSR-105224/2021|2021-07-23|2021-08-12	99.8377556194017	exact
hCoV-19/Spain/AN-CBA-10383/2021|2021-07-23|2022-11-08	99.2374617891095	exact
hCoV-19/USA/IL-S21WGS3147/2021|2021-07-30|2021-08-12	99.0266169905683	exact
hCoV-19/Denmark/DCGC-133573/2021|2021-07-19|2021-07-26	99.0056770465921	exact
hCoV-19/NorthernIreland/NIRE-0058fb/2021|2021-07-16|2022-02-21	99.0123954449259	exact
hCoV-19/England/NORW-3019792/2021|2021-07-31|2021-08-23	99.5165351687091	exact
hCoV-19/USA/GA-CDC-ASC210232951/2021|2021-07-28|2021-09-01	99.2957746478873	exact
hCoV-19/USA/SC-CDC-MMB09421490/2021|2021-07-20|2021-08-16	99.5266391378789	exact
hCoV-19/USA/CA-CDC-ASC210111886/2021|2021-07-07|2021-08-03	98.843601260307	exact
hCoV-19/Spain/VC-FISABIO-34495/2021|2021-07-28|2022-03-17	99.6203594826138	exact
hCoV-19/Switzerland/VS-ICH-2210727795/2021|2021-07-13|2021-08-25	98.8104811687441	exact
hCoV-19/France/ARA-HCL0211534645/2021|2021-07-16|2021-09-18	99.4636452013007	exact
hCoV-19/France/NAQ-HCL021131598301/2021|2021-07-12|2021-08-03	98.8410762874131	exact
hCoV-19/USA/CA-CDC-FG-046404/2021|2021-07-21|2021-08-03	98.4501325103157	exact
hCoV-19/USA/HI-TAMC_552/2021|2021-07-30|2021-09-01	99.2773019271949	exact
hCoV-19/USA/CA-CDPH-3000130709/2021|2021-07-28|2021-09-28	98.6904243560974	exact
hCoV-19/England/BRBR-195358B/2021|2021-07-14|2021-07-23	99.762558936264	exact
hCoV-19/Germany/NW-RKI-I-191440/2021|2021-07-22|2021-07-29	99.6512173854719	exact
hCoV-19/Peru/JUN-INS-3537/2021|2021-07-18|2021-09-07	99.7286977491961	exact
hCoV-19/Mexico/SIN-ALSR-108440/2021|2021-07-23|2021-09-22	97.6909176092631	exact
hCoV-19/England/MILK-182DC4A/2021|2021-07-01|2021-07-09	99.1400450132688	exact
hCoV-19/England/PHWC-PYIQHW/2021|2021-07-18|2021-08-02	99.7213175301346	exact
hCoV-19/England/PHEC-Q303QF3A/2021|2021-07-12|2021-08-09	98.3173560367366	exact
hCoV-19/USA/CA-Stanford-39_S13/2021|2021-07-21|2021-09-03	99.019508743556	exact
hCoV-19/USA/TX-HMH-MCoV-51175/2021|2021-07-23|2021-10-19	98.329811852299	exact
hCoV-19/Burundi/UG846/2021|2021-07-28|2021-10-07	99.9966138426114	exact
hCoV-19/Scotland/QEUH-188E421/2021|2021-07-05|2021-07-12	99.6352953094924	exact
hCoV-19/USA/KS-KHEL-3241/2021|2021-07-07|2021-07-13	98.804125096577	exact
hCoV-19/Sweden/09_SE100_21CS102463/2021|2021-07-30|2021-08-18	96.3399919560263	exact
hCoV-19/Turkey/HSGM-C2210/2021|2021-07-07|2021-08-22	99.8823687571419	exact
hCoV-19/NorthernIreland/NIRE-005a94/2021|2021-07-14|2022-02-21	98.3136820182069	exact
hCoV-19/England/PORT-1E88193/2021|2021-07-21|2021-08-02	99.8723547195163	exact
hCoV-19/Latvia/3451/2021|2021-07-20|2021-12-29	95.7842050455172	exact
hCoV-19/Belgium/AZDelta-04755-2126R/2021|2021-07-01|2021-07-02	99.4097524984908	exact
hCoV-19/Scotland/QEUH-19FF518/2021|2021-07-24|2021-08-03	99.1902697980714	exact
hCoV-19/Australia/NSW-ICPMR-1722/2021|2021-07-29|2021-08-09	99.1529171627828	exact
hCoV-19/Denmark/DCGC-140997/2021|2021-07-29|2021-08-04	95.2328308207705	exact
hCoV-19/USA/GA-CDC-MMB09524131/2021|2021-07-30|2021-08-23	99.660925907275	exact
hCoV-19/Switzerland/GE-HUG-34803435/2021|2021-07-18|2021-07-30	99.2656920600858	exact
hCoV-19/France/ARA-HCL021130760001/2021|2021-07-13|2021-08-03	99.7211864691457	exact
hCoV-19/England/PLYM-1866BEE/2021|2021-07-04|2021-07-12	98.8175618932446	exact
hCoV-19/NorthernIreland/NIRE-0059f1/2021|2021-07-16|2022-02-21	98.7738923040747	exact
hCoV-19/USA/OR-OSPHL01600/2021|2021-07-23|2021-08-06	96.8812944809991	exact
hCoV-19/USA/NJ-CDC-LC0141030/2021|2021-07-27|2021-08-19	99.2337559701749	exact
hCoV-19/Belgium/AZDelta-15817-2128R/2021|2021-07-20|2021-07-22	98.7090500620327	exact
hCoV-19/USA/MA-CDC-LC0098555/2021|2021-07-12|2021-08-10	99.4777890810444	exact
hCoV-19/Germany/NW-RKI-I-187304/2021|2021-07-08|2021-07-15	99.2747756864332	exact
hCoV-19/USA/ME-HETL-J4623/2021|2021-07-23|2021-08-16	98.9956376179365	exact
hCoV-19/USA/TX-TCH-TCMC00772-0721/2021|2021-07-17|2021-09-14	99.9662139333739	exact
hCoV-19/USA/CA-HLX-STM-0006241-G06/2021|2021-07-26|2022-02-04	99.3041150886584	exact
hCoV-19/CzechRepublic/CSQ0162/2021|2021-07-13|2021-07-30	99.3459229195317	exact
hCoV-19/Turkey/HSGM-C4078/2021|2021-07-08|2021-08-21	98.8311557451382	exact
hCoV-19/Switzerland/GE-HUG-34897469/2021|2021-07-28|2021-08-06	99.1013044498843	exact
hCoV-19/USA/CA-CDC-FG-045626/2021|2021-07-19|2021-08-03	99.1379310344828	exact
hCoV-19/Wales/PHWC-PYUM1X/2021|2021-07-14|2021-07-26	99.0541990877381	exact
hCoV-19/USA/CA-CDC-LC0144471/2021|2021-07-18|2021-08-20	97.7603049797474	exact
hCoV-19/Netherlands/GE-RIVM-46693/2021|2021-07-16|2021-08-06	99.0875479122146	exact
hCoV-19/USA/CA-CDC-FG-042980/2021|2021-07-14|2021-09-21	91.6644295302013	exact
hCoV-19/Turkey/HSGM-C3743/2021|2021-07-07|2021-08-23	99.7815419775492	exact
hCoV-19/England/PORT-1E83444/2021|2021-07-04|2021-07-12	99.5935505542492	exact
hCoV-19/PuertoRico/PR-Yale-6944/2021|2021-07-26|2021-08-11	99.1399872341855	exact
hCoV-19/USA/LA-CDC-ASC210157799/2021|2021-07-16|2021-08-10	99.5573440643863	exact
hCoV-19/USA/NM-UNM-TC243360/2021|2021-07-28|2021-09-02	89.2128476196889	exact
hCoV-19/Scotland/QEUH-18BE4A0/2021|2021-07-08|2021-07-16	99.5633041083006	exact
hCoV-19/France/NAQ-HCL021133685701/2021|2021-07-19|2021-08-13	99.0291914407605	exact
hCoV-19/England/BRBR-194D108/2021|2021-07-14|2021-07-22	99.4322953407908	exact
hCoV-19/USA/CA-CDC-FG-044296/2021|2021-07-17|2021-08-03	98.9970481685227	exact
hCoV-19/USA/MD-MDH-3699/2021|2021-07-28|2021-08-09	98.9161437535653	exact
hCoV-19/France/PAC-IHU-20422_Nova1/2021|2021-07-27|2021-08-16	99.117518272761	exact
hCoV-19/Spain/CL-COV08737/2021|2021-07-10|2021-08-23	99.6909536766435	exact
hCoV-19/Sweden/UUH-000200105646/2021|2021-07-28|2021-08-25	99.3127723768019	exact
hCoV-19/USA/LA-BIE-LSUH001145/2021|2021-07-16|2021-07-27	99.2777236537105	exact
hCoV-19/USA/CA-CDC-FG-056947/2021|2021-07-30|2021-08-11	97.755033557047	exact
hCoV-19/USA/GA-CDC-MMB09454090/2021|2021-07-23|2021-09-17	98.3852015980126	exact
hCoV-19/Ireland/D-NVRL-S21IRL60507/2021|2021-07-10|2021-07-22	99.5019182876758	exact
hCoV-19/USA/UT-UPHL-210814037208/2021|2021-07-20|2021-08-17	99.4696740845165	exact
hCoV-19/USA/CA-CDPH-3000131875/2021|2021-07-29|2021-09-29	92.9933748243325	exact
hCoV-19/Luxembourg/LNS7707407/2021|2021-07-07|2021-07-30	99.4043612868488	exact
hCoV-19/USA/CA-ALSR-105117/2021|2021-07-08|2021-08-12	99.8411357106642	exact
hCoV-19/Switzerland/GE-HUG-34819422/2021|2021-07-20|2021-07-30	98.8207310127642	exact
hCoV-19/Turkey/HSGM-C2145/2021|2021-07-07|2021-08-22	99.5698057404046	exact
hCoV-19/USA/IN-CDC-STM-000710976/2021|2021-07-25|2021-11-18	98.7236180904523	exact
hCoV-19/USA/IN-CDC-STM-000705777/2021|2021-07-01|2021-11-18	99.5248929336188	exact
hCoV-19/France/PAC-Poitiers-2107_072619/2021|2021-07-07|2021-08-04	99.2836340508151	exact
hCoV-19/USA/CA-CDPH-3000131776/2021|2021-07-29|2021-09-29	99.1092059877432	exact
hCoV-19/CzechRepublic/CSQ0262/2021|2021-07-29|2021-08-10	99.2854267310789	exact
hCoV-19/Sweden/01_SE100_21CS506135/2021|2021-07-20|2021-08-02	98.7586160744161	exact
hCoV-19/CanaryIslands/CN-HUNSC_ITER_900147079/2021|2021-07-09|2022-07-28	99.6979156177626	exact
hCoV-19/USA/CA-CDPH-3000122442/2021|2021-07-19|2022-01-05	98.5302487528876	exact
hCoV-19/Chad/TCH-27/2021|2021-07-16|2022-01-29	99.9360290899296	exact
hCoV-19/USA/CA-HLX-STM-0006179-H04/2021|2021-07-19|2022-02-04	99.3089567259309	exact
hCoV-19/France/PDL-LBZCentre-A30030859585/2021|2021-07-19|2022-04-06	98.1438592958077	exact
hCoV-19/USA/CA-CDC-ASC210245364/2021|2021-07-24|2021-08-31	99.1143614344661	exact
hCoV-19/USA/FL-CDC-ASC210246778/2021|2021-07-26|2021-08-31	98.2262012540657	exact
hCoV-19/USA/IA-SHL-1773783/2021|2021-07-27|2021-08-29	98.1725956531963	exact
hCoV-19/Spain/CL-COV09575/2021|2021-07-23|2021-08-24	98.2563413405006	exact
hCoV-19/USA/WA-S10309/2021|2021-07-06|2021-08-12	99.6038540302817	exact
hCoV-19/USA/TX-UHS-UTHSA1600-P0/2021|2021-07-20|2022-05-09	97.802532674206	exact
hCoV-19/France/PAC-IHU-20409_Nova1/2021|2021-07-27|2021-08-16	99.7002256728081	exact
hCoV-19/Germany/HE-RKI-I-192008/2021|2021-07-21|2021-08-05	99.242015900822	exact
hCoV-19/Denmark/DCGC-133340/2021|2021-07-18|2021-07-23	98.9989586482583	exact
hCoV-19/USA/CA-CDPH-500003065/2021|2021-07-14|2021-10-23	99.0440732541759	exact
hCoV-19/Netherlands/LI-RIVM-43916/2021|2021-07-04|2021-07-23	98.928415465753	exact
hCoV-19/USA/MN-CDC-QDX27272363/2021|2021-07-26|2021-08-17	99.6943128758104	exact
hCoV-19/England/ALDP-19E66F3/2021|2021-07-19|2021-08-02	99.0224730424267	exact
hCoV-19/USA/FL-CDC-ASC210202689/2021|2021-07-30|2021-09-01	97.5043606601369	exact
hCoV-19/Ireland/D-NVRL-G21IRL77946/2021|2021-07-28|2021-09-03	98.8995086491216	exact
hCoV-19/Ireland/D-NVRL-M34IRL53736/2021|2021-07-30|2021-08-26	99.9259633181895	exact
hCoV-19/Japan/PG-80532/2021|2021-07-30|2021-09-02	98.7872883633432	exact
hCoV-19/USA/FL-CDC-STM-000713212/2021|2021-07-29|2021-11-18	99.7987252599799	exact
hCoV-19/NorthernIreland/PHEC-N303N2F5/2021|2021-07-11|2021-07-26	98.9262465606335	exact
hCoV-19/Luxembourg/LNS8170495/2021|2021-07-05|2021-07-30	99.0410175308725	exact
hCoV-19/Sweden/8293677913/2021|2021-07-07|2021-08-01	99.7316336799732	exact
hCoV-19/France/HDF-ALPIGENE-2107280210/2021|2021-07-23|2022-03-28	98.4573076665102	exact
hCoV-19/Mexico/SO-ALSR-105349/2021|2021-07-04|2021-08-12	99.8411357106642	exact
hCoV-19/USA/CA-CDPH-3000122167/2021|2021-07-18|2022-01-05	98.6404125644632	exact
hCoV-19/NorthernIreland/PHEC-M30AMB02/2021|2021-07-10|2021-07-19	98.3719915410694	exact
hCoV-19/Brazil/RJ-LNN04445/2021|2021-07-23|2021-08-24	98.8458699590687	exact
hCoV-19/USA/CA-CDC-FG-054000/2021|2021-07-29|2021-08-11	98.5240842613713	exact
hCoV-19/Ireland/U-NVRL-G21IRL69933/2021|2021-07-02|2021-07-20	99.5995288574794	exact
hCoV-19/England/PHEC-332749/2021|2021-07-01|2021-07-19	98.9468035151271	exact
hCoV-19/USA/VA-CDC-LC0129528/2021|2021-07-22|2021-09-13	96.9641649763354	exact
hCoV-19/Australia/NSW-ICPMR-1144/2021|2021-07-27|2021-08-02	98.7744680851064	exact
hCoV-19/SouthAfrica/NICD-N14428/2021|2021-07-14|2021-09-08	99.4521929087548	exact
hCoV-19/Brazil/SP-IB_123582/2021|2021-07-25|2021-10-28	99.5114932913976	exact
hCoV-19/Reunion/CHU7210732105/2021|2021-07-26|2021-11-26	97.9687237262485	exact
hCoV-19/England/HSLL-1A1B3A2/2021|2021-07-23|2021-08-04	98.8645906815815	exact
hCoV-19/England/MILK-1A20629/2021|2021-07-26|2021-08-03	98.7806107024086	exact
hCoV-19/Brazil/GO-HLAGYN-1799112/2021|2021-07-22|2021-08-06	98.3518512302373	exact
hCoV-19/Peru/CAJ-INS-3615/2021|2021-07-15|2021-09-07	99.0244720080456	exact
hCoV-19/Canada/QC-L00368503001/2021|2021-07-19|2021-09-15	99.0221774193548	exact
hCoV-19/Iceland/7486/2021|2021-07-23|2021-09-03	99.0023178474252	exact
hCoV-19/Slovenia/306784/2021|2021-07-07|2021-08-17	99.695152591203	exact
hCoV-19/Switzerland/GE-HUG-34769580/2021|2021-07-14|2021-07-23	98.9064806118342	exact
hCoV-19/USA/FL-CDC-QDX26765110/2021|2021-07-12|2021-09-14	99.5599892516458	exact
hCoV-19/Brazil/SP-IB_122410/2021|2021-07-19|2021-10-28	98.9307859896095	exact
hCoV-19/England/PHEC-V304V4EF/2021|2021-07-23|2021-09-06	99.262141132278	exact
hCoV-19/NorthernIreland/RAND-1AE1E4A/2021|2021-07-29|2021-08-13	99.4020625482885	exact
hCoV-19/Turkey/HSGM-C4252/2021|2021-07-08|2021-08-21	99.5533765405151	exact
hCoV-19/Germany/BY-RKI-I-191811/2021|2021-07-24|2021-08-05	99.2553334227828	exact
hCoV-19/Denmark/DCGC-128408/2021|2021-07-14|2021-07-19	99.8118848466526	exact
hCoV-19/France/PDL-ERFB-2068750531/2021|2021-07-26|2022-04-12	97.9655345491049	exact
hCoV-19/England/ALDP-19BB28A/2021|2021-07-15|2021-07-28	97.648560583157	exact
hCoV-19/France/ARA-HCL021134345501/2021|2021-07-26|2021-08-13	98.7235043165709	exact
hCoV-19/Rwanda/NRLNAT4165/2021|2021-07-07|2021-07-20	99.6060871321797	exact
hCoV-19/USA/CA-CDC-ASC210232282/2021|2021-07-28|2021-09-01	98.2194950206217	exact
hCoV-19/England/PHWC-PYWEYI/2021|2021-07-16|2021-08-02	97.9872065373924	exact
hCoV-19/England/PHWC-PYUKWC/2021|2021-07-14|2021-07-26	98.8012893694178	exact
hCoV-19/USA/CA-CDC-FG-050245/2021|2021-07-26|2021-08-09	98.9835284645577	exact
hCoV-19/USA/CA-HLX-STM-0006245-G12/2021|2021-07-28|2022-02-04	98.8411427805875	exact
hCoV-19/Denmark/DCGC-127886/2021|2021-07-08|2021-07-16	99.6407105201303	exact
hCoV-19/USA/CA-HLX-STM-0006264-E01/2021|2021-07-29|2022-02-04	99.1177457229118	exact
hCoV-19/USA/CA-CDC-FG-041592/2021|2021-07-11|2021-08-03	98.9161073825503	exact
hCoV-19/France/NOR-ERFB-2068676639/2021|2021-07-20|2022-04-13	99.5544537871428	exact
hCoV-19/USA/CA-CDC-FG-050023/2021|2021-07-26|2021-08-09	96.9295302013423	exact
hCoV-19/Mexico/GUA_IBT_IMSS_2233/2021|2021-07-18|2021-08-11	99.587870665103	exact
hCoV-19/Spain/GA-CHUVI-21634851/2021|2021-07-06|2021-08-05	98.4992630309527	exact
hCoV-19/Paraguay/244466/2021|2021-07-12|2022-06-07	98.3902471879841	exact
hCoV-19/USA/CA-CDC-FG-041674/2021|2021-07-09|2021-08-03	97.0478714482203	exact
hCoV-19/NorthernIreland/NIRE-005c1e/2021|2021-07-16|2022-02-21	99.1803554032719	exact
hCoV-19/Scotland/QEUH-1902837/2021|2021-07-12|2021-07-21	99.7782928549834	exact
hCoV-19/Turkey/HSGM-C1736/2021|2021-07-07|2021-08-22	98.8645906815815	exact
hCoV-19/SouthAfrica/KRISP-UFS-K022047/2021|2021-07-16|2021-09-07	98.7873915519378	exact
hCoV-19/USA/TX-CDC-ASC210241215/2021|2021-07-21|2021-08-31	98.500301952627	exact
hCoV-19/Austria/CeMM13743/2021|2021-07-17|2021-08-09	98.6698018139066	exact
hCoV-19/Chile/AN-122659/2021|2021-07-02|2021-08-02	99.2999898549254	exact
hCoV-19/USA/FL-BPHL-10103/2021|2021-07-16|2021-10-19	98.9697663457006	exact
hCoV-19/USA/TX-CDC-FG-046981/2021|2021-07-21|2021-08-03	96.2360360964809	exact
hCoV-19/USA/GA-CDC-MMB09526206/2021|2021-07-30|2021-08-23	99.6978547688589	exact
hCoV-19/Australia/NSW-ICPMR-934/2021|2021-07-23|2021-08-02	99.2239090475866	exact
hCoV-19/India/HP-NCDC-47096/2021|2021-07-08|2022-03-16	99.079733996104	exact
hCoV-19/England/MILK-19BE83A/2021|2021-07-21|2021-07-28	98.4416456759026	exact
hCoV-19/Guatemala/ASI3018/2021|2021-07-18|2021-11-04	99.7012921631146	exact
hCoV-19/Spain/ML-ISCIII-217222/2021|2021-07-25|2021-10-13	99.1634319368224	exact
hCoV-19/USA/CA-CDPH-3000122908/2021|2021-07-21|2022-01-05	98.1916211781253	exact
hCoV-19/England/PHWC-PDPU3D/2021|2021-07-19|2021-09-20	98.0851135182266	exact
hCoV-19/Denmark/DCGC-129089/2021|2021-07-13|2021-07-19	94.3901373912459	exact
hCoV-19/SouthAfrica/NICD-R10064/2021|2021-07-02|2021-07-28	98.5986019626294	exact
hCoV-19/Mexico/SIN-SEARCH-108275/2021|2021-07-05|2021-09-22	99.0028776015526	exact
hCoV-19/Japan/PG-98009/2021|2021-07-12|2021-10-01	95.9848128485989	exact
hCoV-19/England/PLYM-1A71CEB/2021|2021-07-30|2021-08-09	99.6808439158772	exact
hCoV-19/Netherlands/NB-MVD-CWGS2101273/2021|2021-07-02|2021-07-13	99.8076923076923	exact
hCoV-19/Spain/GA-CHUVI-34130127/2021|2021-07-27|2021-09-02	99.4506230738309	exact
hCoV-19/Germany/HH-hpi-p7847/2021|2021-07-19|2021-09-05	99.3052991911937	exact
hCoV-19/Sweden/21-54515/2021|2021-07-19|2021-09-07	97.6030616355579	exact
hCoV-19/Italy/1900636246/2021|2021-07-30|2021-08-17	96.3018943974204	exact
hCoV-19/Togo/NMIMR-21-TGS-373/2021|2021-07-19|2021-09-03	99.4182723023639	exact
hCoV-19/USA/WA-CDC-UW21073188517/2021|2021-07-31|2021-08-12	99.1027290580348	exact
hCoV-19/Belgium/UGent-8576/2021|2021-07-16|2021-09-01	98.9317746649199	exact
hCoV-19/USA/CA-SEARCH-106431/2021|2021-07-29|2021-08-27	99.0840155683801	exact
hCoV-19/USA/CA-ALSR-105093/2021|2021-07-07|2021-08-12	99.6382935568927	exact
hCoV-19/USA/UT-UPHL-210729713285/2021|2021-07-16|2021-08-07	96.3633310946944	exact
hCoV-19/France/PDL-ERFB-2068861250/2021|2021-07-29|2022-04-12	99.6514978888814	exact
hCoV-19/USA/AR-V00748/2021|2021-07-22|2022-02-22	99.5579370395178	exact
hCoV-19/USA/WA-CDC-UW21070624184/2021|2021-07-06|2021-07-15	99.7595502573828	exact
hCoV-19/USA/GA-CDC-ASC210234669/2021|2021-07-28|2021-09-01	98.7926755650949	exact
hCoV-19/England/QEUH-1A0EC4D/2021|2021-07-25|2021-08-02	96.6273640364137	exact
hCoV-19/France/IDF-HMN-21072190152/2021|2021-07-13|2021-08-13	98.8822877857215	exact
hCoV-19/USA/CA-CDPH-3000132027/2021|2021-07-29|2021-09-29	98.8051409063525	exact
hCoV-19/Belgium/UGent-12167/2021|2021-07-25|2021-12-19	98.7839699015755	exact
hCoV-19/Brazil/SP-IB_118806/2021|2021-07-05|2021-10-28	97.6373736697678	exact
hCoV-19/France/OCC-ERFB-2068650684/2021|2021-07-17|2022-04-13	98.3123636973662	exact
hCoV-19/Belgium/ULB-IBC_CV2206036745/2021|2021-07-21|2021-11-27	99.9528635399482	exact
hCoV-19/Turkey/HSGM-C5079/2021|2021-07-09|2021-08-21	99.4660666912925	exact
hCoV-19/USA/FL-CDC-ASC210158327/2021|2021-07-16|2021-08-10	99.6446411210567	exact
hCoV-19/USA/OR-OHSU-212280100/2021|2021-07-22|2021-09-12	98.6649223441012	exact
hCoV-19/USA/OR-CDC-ASC210247670/2021|2021-07-26|2021-08-31	99.7116319619086	exact
hCoV-19/England/LOND-1366679/2021|2021-07-13|2021-07-26	98.3136820182069	exact
hCoV-19/Australia/NSW-ICPMR-1045/2021|2021-07-25|2021-08-02	96.8293927538697	exact
hCoV-19/USA/AR-UNM-ACHV00799/2021|2021-07-24|2021-08-24	99.912463807151	exact
hCoV-19/England/PLYM-1A0562A/2021|2021-07-24|2021-08-02	99.4962216624685	exact
hCoV-19/Scotland/QEUH-198916A/2021|2021-07-18|2021-07-30	99.586818502469	exact
hCoV-19/USA/CA-CDC-ASC210242325/2021|2021-07-23|2021-08-31	93.6661298980139	exact
hCoV-19/USA/MN-Mayo19352/2021|2021-07-20|2022-07-06	99.6838104208012	exact
hCoV-19/Singapore/2447/2021|2021-07-22|2021-07-30	95.5226381581152	exact
hCoV-19/France/PAC-IHU-20963_Nova1/2021|2021-07-23|2021-08-16	99.9932634982653	exact
hCoV-19/USA/CA-HLX-STM-0006140-A08/2021|2021-07-09|2022-02-04	98.4910836762689	exact
hCoV-19/USA/CA-CDC-FG-045236/2021|2021-07-20|2021-08-03	99.073732254925	exact
hCoV-19/England/PLYM-1A0A142/2021|2021-07-23|2021-08-02	98.8477946857469	exact
hCoV-19/Denmark/DCGC-126830/2021|2021-07-09|2021-07-15	99.1641209842559	exact
hCoV-19/Philippines/PH-PGC-65560/2021|2021-07-31|2021-10-26	99.4947805139186	exact
hCoV-19/USA/TX-CDC-FG-072662/2021|2021-07-25|2021-08-23	98.6884476049913	exact
hCoV-19/England/MILK-19ECBB2/2021|2021-07-22|2021-08-03	99.0157546440929	exact
hCoV-19/USA/IA-SHL-1762130/2021|2021-07-18|2021-08-13	99.023582674505	exact
hCoV-19/France/IDF-IPP18224/2021|2021-07-20|2021-08-09	99.6875944774766	exact
hCoV-19/USA/WY-WYPHL-21049541/2021|2021-07-08|2021-09-15	99.0566987814294	exact
hCoV-19/USA/CA-CDC-ASC210237451/2021|2021-07-30|2021-09-01	99.8222848137344	exact
hCoV-19/Japan/PG-104808/2021|2021-07-24|2021-10-04	98.8912035481487	exact
hCoV-19/USA/IN-CDC-LC0128374/2021|2021-07-15|2021-09-13	99.0742624618515	exact
hCoV-19/England/CAMB-AB511C/2021|2021-07-26|2021-08-02	93.8348340276845	exact
hCoV-19/Japan/PG-86121/2021|2021-07-30|2021-09-02	99.3684705566193	exact
hCoV-19/USA/DC-DFS-PHL-0936/2021|2021-07-29|2021-08-12	98.3304780140414	exact
hCoV-19/France/OCC-NI-2107281749/2021|2021-07-28|2021-09-01	99.6143786466367	exact
hCoV-19/Wales/PHWC-PYPM9N/2021|2021-07-05|2021-07-19	98.6902050113895	exact
hCoV-19/France/NAQ-ERFB-2068569734/2021|2021-07-15|2022-04-13	98.8391599006911	exact
hCoV-19/USA/TX-HMH-MCoV-48955/2021|2021-07-11|2021-10-19	99.54386906359	exact
hCoV-19/France/GES-HMN-21072280367/2021|2021-07-20|2021-08-18	99.4561568416812	exact
hCoV-19/Sweden/20505480P/2021|2021-07-06|2021-08-01	99.6780252213577	exact
hCoV-19/USA/OH-CDC-QDX27272469/2021|2021-07-27|2021-08-17	98.5421075615573	exact
hCoV-19/France/HDF-P329-21291M0316/2021|2021-07-16|2021-08-12	99.520246921864	exact
hCoV-19/USA/CA-HLX-STM-0006274-H02/2021|2021-07-27|2022-02-04	99.2552834619255	exact
hCoV-19/USA/CA-CDC-ASC210204240/2021|2021-07-31|2021-09-01	98.3805532271584	exact
hCoV-19/Peru/LIM-INS-3518/2021|2021-07-19|2021-09-07	97.387459807074	exact
hCoV-19/Mexico/CMX-INER-INC-020/2021|2021-07-30|2021-09-07	98.5308455202555	exact
hCoV-19/USA/KS-KHEL-3501/2021|2021-07-12|2021-07-20	98.692876344086	exact
hCoV-19/Turkey/HSGM-C4854/2021|2021-07-09|2021-08-21	99.6742124000806	exact
hCoV-19/USA/CA-CDPH-3000119717/2021|2021-07-13|2022-01-05	99.0861618798956	exact
hCoV-19/France/PAC-IHU-18888-Nova1E/2021|2021-07-25|2021-08-31	99.5335883497752	exact
hCoV-19/USA/IL-SHL-1772024/2021|2021-07-26|2021-08-29	98.9317746649199	exact
hCoV-19/Luxembourg/LNS0269587/2021|2021-07-16|2021-07-30	99.0376526801036	exact
hCoV-19/USA/CA-CDC-FG-049692/2021|2021-07-24|2021-08-09	98.1785858043741	exact
hCoV-19/USA/FL-BPHL-11914/2021|2021-07-13|2021-11-04	98.8191881918819	exact
hCoV-19/USA/GA-CDC-QDX26826175/2021|2021-07-13|2021-09-14	98.8578722832477	exact
hCoV-19/Kosovo/CO-00367-XXK000_9628/2021|2021-07-30|2021-09-27	99.771197846568	exact
hCoV-19/Bulgaria/21BG-EU_004117_Pl35/2021|2021-07-26|2021-08-30	99.3711537814844	exact
hCoV-19/Romania/Dolj_465036/2021|2021-07-20|2021-09-03	98.8261485529245	exact
hCoV-19/USA/FL-CDC-ASC210163048/2021|2021-07-21|2021-09-21	97.1564616725907	exact
hCoV-19/Canada/AB-ABPHL-24742/2021|2021-07-15|2021-09-02	98.6196215743048	exact
hCoV-19/India/OR-ILSGS08149/2021|2021-07-24|2021-12-20	99.7988197424893	exact
hCoV-19/England/PORT-1E829A0/2021|2021-07-05|2021-07-12	99.7648560583157	exact
hCoV-19/Wales/PHWC-PYIKYT/2021|2021-07-18|2021-08-02	99.6981688912737	exact
hCoV-19/USA/CA-CDPH-3000113177/2021|2021-07-03|2022-01-05	98.9490946818836	exact
hCoV-19/USA/NY-PRL-2021_0714_00H06/2021|2021-07-09|2021-09-12	98.93731503901	exact
hCoV-19/England/BRBR-1A80D31/2021|2021-07-30|2021-08-09	99.6069736974705	exact
hCoV-19/Japan/PG-105801/2021|2021-07-24|2021-10-01	90.7139257517218	exact
hCoV-19/France/IDF-HMN-21072090467/2021|2021-07-06|2021-07-16	99.8758430925137	exact
hCoV-19/USA/CA-CDPH-3000124163/2021|2021-07-21|2022-01-05	98.7877570156051	exact
hCoV-19/USA/NV-NSPHL-375345/2021|2021-07-22|2021-08-12	96.5803352480769	exact
hCoV-19/Colombia/SAN-UNIANDES-G026886/2021|2021-07-06|2021-10-02	99.926124916051	exact
hCoV-19/Israel/CVL-15629/2021|2021-07-23|2021-08-09	99.2531565022271	exact
hCoV-19/Spain/CL-COV09192/2021|2021-07-18|2021-08-24	99.013422818792	exact
hCoV-19/Spain/CM-ISCIII-216856/2021|2021-07-08|2021-10-06	99.2104382736701	exact
hCoV-19/India/MN-1425400059405/2021|2021-07-14|2021-08-24	99.7816520541503	exact
hCoV-19/Australia/NSW-ICPMR-14613/2021|2021-07-21|2021-11-26	97.9848866498741	exact
hCoV-19/Scotland/QEUH-187001F/2021|2021-07-04|2021-07-14	98.4413315865498	exact
hCoV-19/USA/MN-CDC-IBX350918820664/2021|2021-07-22|2021-09-21	99.0240794151184	exact
hCoV-19/France/NAQ-ALPIGENE-2107290001/2021|2021-07-23|2022-03-28	99.1814003422015	exact
hCoV-19/Guadeloupe/GUA-ERFB-2068685078/2021|2021-07-21|2022-04-12	99.4238434998158	exact
hCoV-19/USA/AK-PHL10232/2021|2021-07-12|2021-07-24	98.0853703517419	exact
hCoV-19/Italy/CAM-TIGEM-IZSM-COLLI-17167/2021|2021-07-03|2021-07-20	97.0842946467382	exact
hCoV-19/Brazil/SP-IB_123751/2021|2021-07-30|2021-10-28	98.9228968054859	exact
hCoV-19/England/ALDP-198B863/2021|2021-07-16|2021-07-27	99.381907353287	exact
hCoV-19/USA/NY-NYCPHL-005584/2021|2021-07-26|2021-09-02	98.3808660015452	exact
hCoV-19/USA/CA-TCPHL-080921-18/2021|2021-07-18|2021-08-24	97.02067763665	exact
hCoV-19/USA/TN-CDC-ASC210155829/2021|2021-07-03|2021-08-03	93.0319898061834	exact
hCoV-19/England/NORT-1BF7851/2021|2021-07-30|2021-08-30	98.968725855756	exact
hCoV-19/England/QEUH-1A3CA88/2021|2021-07-26|2021-08-04	99.2273841916087	exact
hCoV-19/Reunion/PIMIT_15291/2021|2021-07-09|2021-07-31	98.7132105899745	exact
hCoV-19/Indonesia/JK-EIJK1224/2021|2021-07-05|2022-02-03	99.4793241291276	exact
hCoV-19/USA/MO-UMGC-7421/2021|2021-07-23|2021-08-11	99.6372064899728	exact
hCoV-19/France/PAC-IHU-15350-N1/2021|2021-07-07|2021-07-23	98.0885952852017	exact
hCoV-19/France/PAC-IHU-20296_Nova1/2021|2021-07-26|2021-08-16	99.7574859375526	exact
hCoV-19/USA/IL-CDC-ASC210159894/2021|2021-07-18|2021-08-10	98.9634350888963	exact
hCoV-19/Croatia/7553/2021|2021-07-20|2021-08-20	99.256057102644	exact
hCoV-19/Italy/FVG-GO-64029510/2021|2021-07-23|2021-08-11	99.4527814147111	exact
hCoV-19/Scotland/QEUH-191891D/2021|2021-07-13|2021-07-21	91.3063925560146	exact
hCoV-19/Japan/PG-89755/2021|2021-07-28|2021-09-02	98.1222076656925	exact
hCoV-19/USA/WA-UW-21072427477/2021|2021-07-24|2021-08-15	99.4818477377405	exact
hCoV-19/England/MILK-186C6BA/2021|2021-07-03|2021-07-12	99.1602002082704	exact
hCoV-19/USA/AZ-CDC-ASC210114603/2021|2021-07-13|2021-08-10	99.455934036226	exact
hCoV-19/France/PAC-IHU-20336_Nova1/2021|2021-07-26|2021-08-16	99.0097342450066	exact
hCoV-19/Brazil/SP-IB_120525/2021|2021-07-12|2021-10-28	98.7990901184184	exact
hCoV-19/USA/TX-DSHS-7213/2021|2021-07-23|2021-08-05	99.9630015808415	exact
hCoV-19/Turkey/HSGM-C3456/2021|2021-07-07|2021-08-22	99.2706862942798	exact
hCoV-19/SouthAfrica/CERI-KRISP-Tyg1691/2021|2021-07-27|2021-08-31	99.6410239205556	exact
hCoV-19/Italy/EMR-C049_21_11/2021|2021-07-15|2021-08-07	98.4228187919463	exact
hCoV-19/England/PHEC-U30BU372/2021|2021-07-20|2021-09-06	98.222132769783	exact
hCoV-19/Italy/VEN-IZSVe-21RS8015-3_TV/2021|2021-07-19|2021-07-29	99.5683886509636	exact
hCoV-19/USA/CO-CDPHE-2101412932/2021|2021-07-07|2021-09-01	98.8612314824146	exact
hCoV-19/Australia/NSW1768/2021|2021-07-01|2021-07-05	99.1018880762034	exact
hCoV-19/USA/FL-CDC-STM-000706539/2021|2021-07-10|2021-11-18	98.1729353500201	exact
hCoV-19/Denmark/DCGC-127373/2021|2021-07-09|2021-07-16	99.348984685961	exact
hCoV-19/Belgium/UMONS-P02-36108-01/2021|2021-07-16|2021-08-17	98.7736451298592	exact
hCoV-19/Italy/VEN-IZSVe-21RS1824-2_VI/2021|2021-07-05|2021-08-13	98.9527219192291	exact
hCoV-19/Italy/PIE-15856301/2021|2021-07-30|2021-08-06	99.594707754145	exact
hCoV-19/France/PAC-IHU-15040-N1/2021|2021-07-01|2021-07-23	93.1160513697482	exact
hCoV-19/Belgium/ULG-17061/2021|2021-07-09|2021-07-21	99.8047269544138	exact
hCoV-19/Sweden/C21140668/2021|2021-07-12|2021-08-30	99.4062395169406	exact
hCoV-19/Portugal/PT11846/2021|2021-07-11|2021-07-25	99.8052645715821	exact
hCoV-19/Spain/AN-CBA-07490/2021|2021-07-11|2022-11-07	98.8593666129898	exact
hCoV-19/USA/MA-MASPHL-04429/2021|2021-07-29|2021-09-09	91.8064126643413	exact
hCoV-19/SouthAfrica/NICD-N14908/2021|2021-07-26|2021-11-16	99.8689868314969	exact
hCoV-19/India/MH-ICMR-MCL_21_9352_7432/2021|2021-07|2021-12-01	98.1220500117163	exact
hCoV-19/England/QEUH-1A2B336/2021|2021-07-23|2021-08-03	99.049346635762	exact
hCoV-19/Iceland/8415/2021|2021-07-30|2021-09-03	98.9451051535309	exact
hCoV-19/USA/FL-CDC-ASC210240003/2021|2021-07-21|2021-09-21	99.5808604097509	exact
hCoV-19/Denmark/DCGC-127962/2021|2021-07-14|2021-07-19	99.5364305149652	exact
hCoV-19/England/MILK-1A2DC75/2021|2021-07-26|2021-08-04	99.5364305149652	exact
hCoV-19/USA/TN-VUMC-001957/2021|2021-07-31|2022-03-09	99.3604339673185	exact
hCoV-19/USA/NV-CDC-QDX27169277/2021|2021-07-24|2021-08-13	99.0459874365951	exact
hCoV-19/USA/CO-CDPHE-21744608/2021|2021-07-30|2021-09-19	97.9072189190097	exact
hCoV-19/Denmark/DCGC-124162/2021|2021-07-02|2021-07-09	99.4675863916421	exact
hCoV-19/Mexico/CMX-INER-IBT-0428/2021|2021-07-08|2021-08-07	99.9764769137711	exact
hCoV-19/USA/FL-CDC-ASC210244843/2021|2021-07-25|2021-08-31	99.4130471239309	exact
hCoV-19/USA/CA-CDC-ASC210159774/2021|2021-07-19|2021-08-10	98.4206820239413	exact
hCoV-19/USA/UT-CDC-ASC210157556/2021|2021-07-15|2021-08-10	99.4026845637584	exact
hCoV-19/Ireland/MN-NVRL-S21IRL00130602/2021|2021-07-25|2021-08-12	99.545668708353	exact
hCoV-19/England/ALDP-1993DB4/2021|2021-07-18|2021-07-27	98.9519298599214	exact
hCoV-19/Canada/QC-1nKGZ-S3142986/2021|2021-07-14|2021-12-16	98.9853173403219	exact
hCoV-19/USA/TX-CDC-STM-000711391/2021|2021-07-26|2021-11-18	98.6835934883098	exact
hCoV-19/Belgium/MBLGPF967528/2021|2021-07-03|2021-07-09	99.695152591203	exact
hCoV-19/Spain/VC-IBV-98031683/2021|2021-07-09|2021-07-30	99.674529409791	exact
hCoV-19/USA/NE-NCOV21-24131/2021|2021-07-08|2021-07-15	99.006689641192	exact
hCoV-19/USA/FL-CDC-ASC210248103/2021|2021-07-25|2021-09-14	98.524628642323	exact
hCoV-19/USA/OK-OKPHLC0000690/2021|2021-07-25|2021-11-01	95.6364002821727	exact
hCoV-19/SouthKorea/KDCA7849/2021|2021-07-24|2021-08-17	99.0657335163915	exact
hCoV-19/Lithuania/LTU000_REZUS_07_08_39/2021|2021-07-08|2021-08-02	96.6489058677658	exact
hCoV-19/Italy/LAZ-IFO-07153152/2021|2021-07-15|2021-07-25	97.6920496477692	exact
hCoV-19/Spain/CL-COV08964/2021|2021-07-12|2021-08-24	99.4994793241291	exact
hCoV-19/USA/CA-CDC-FG-049086/2021|2021-07-23|2021-08-09	98.5239357241102	exact
hCoV-19/USA/GA-CDC-MMB09399268/2021|2021-07-16|2021-08-16	99.3386376607245	exact
hCoV-19/France/NAQ-HCL021143244001/2021|2021-07-27|2021-08-24	99.8454768383217	exact
hCoV-19/USA/CA-CDPH-3000127405/2021|2021-07-24|2021-09-24	98.8484584742075	exact
hCoV-19/FrenchGuiana/GUF-ERFB-2068683797/2021|2021-07-20|2022-04-12	98.2337366357207	exact
hCoV-19/SouthAfrica/NICD-N13012/2021|2021-07-10|2021-08-15	96.8143020364272	exact
hCoV-19/USA/CA-CDC-FG-041943/2021|2021-07-12|2021-08-03	97.5433768500185	exact
hCoV-19/USA/CA-CDC-ASC210113494/2021|2021-07-11|2021-08-09	99.7216913120746	exact
hCoV-19/Slovakia/UVZ_PL28_H4_14554/2021|2021-07-13|2021-07-28	93.416286557553	exact
hCoV-19/France/ARA-ERFB-2068596510/2021|2021-07-17|2022-04-13	96.9457468184863	exact
hCoV-19/Denmark/DCGC-127415/2021|2021-07-09|2021-07-16	99.3918828114501	exact
hCoV-19/England/NORW-13EE846/2021|2021-07-09|2021-07-26	99.5666633074675	exact
hCoV-19/Canada/AB-ABPHL-26396/2021|2021-07-28|2021-08-20	99.9326644670393	exact
hCoV-19/Denmark/DCGC-130493/2021|2021-07-15|2021-07-21	99.4121401457892	exact
hCoV-19/Philippines/PH-PGC-65784/2021|2021-07-29|2021-10-26	98.7439289901189	exact
hCoV-19/England/CAMB-AB39F8/2021|2021-07-18|2021-08-02	99.7379472534856	exact
hCoV-19/USA/CA-HLX-STM-0006257-C06/2021|2021-07-27|2022-02-04	99.7115062059711	exact
hCoV-19/Iceland/7128/2021|2021-07-07|2021-09-03	98.9452114615876	exact
hCoV-19/USA/CA-HLX-STM-0006149-G04/2021|2021-07-12|2022-02-04	96.769540422677	exact
hCoV-19/Denmark/DCGC-127904/2021|2021-07-11|2021-07-16	98.7214673003548	exact
hCoV-19/Italy/CAM-TIGEM-IZSM-COLLI-17632/2021|2021-07-11|2021-07-27	97.3302107728337	exact
hCoV-19/USA/CA-HLX-STM-0006218-H09/2021|2021-07-25|2022-02-04	99.2569783787402	exact
hCoV-19/USA/CA-CDPH-3000112765/2021|2021-07-03|2021-12-15	99.3768635465175	exact
hCoV-19/USA/NC-CDC-ASC210235081/2021|2021-07-29|2021-09-01	99.1417747829294	exact
hCoV-19/USA/CA-CDC-FG-046470/2021|2021-07-21|2021-08-03	99.0103659968466	exact
hCoV-19/SouthAfrica/KRISP-K020346/2021|2021-07-15|2021-08-06	97.2163601648076	exact
hCoV-19/England/NORT-1BE449F/2021|2021-07-17|2021-07-26	97.4975712706442	exact
hCoV-19/USA/NY-CDC-FG-052707/2021|2021-07-21|2021-08-09	98.9295302013423	exact
hCoV-19/Scotland/QEUH-186FF9E/2021|2021-07-04|2021-07-14	98.925056266586	exact
hCoV-19/USA/CA-CDC-FG-041078/2021|2021-07-09|2021-08-09	98.6547686940186	exact
hCoV-19/Scotland/QEUH-18529BE/2021|2021-07-03|2021-07-12	99.2408209882764	exact
hCoV-19/USA/CA-CDPH-3000122045/2021|2021-07-17|2022-01-05	98.7239600777011	exact
hCoV-19/Denmark/DCGC-139902/2021|2021-07-25|2021-08-02	99.8482088646023	exact
hCoV-19/Portugal/PT13651/2021|2021-07-31|2021-08-16	98.8181573999463	exact
hCoV-19/Ireland/D-NVRL-M34IRL42645/2021|2021-07-29|2021-08-26	99.9225954095712	exact
hCoV-19/USA/FL-CDC-ASC210156274/2021|2021-07-13|2021-08-10	98.3536196895014	exact
hCoV-19/USA/FL-CDC-LC0122731/2021|2021-07-20|2021-09-13	99.6427488119713	exact
hCoV-19/Thailand/DMSc-02812/2021|2021-07-22|2021-10-12	93.627582506037	exact
hCoV-19/USA/AR-UMGC-6143/2021|2021-07-21|2021-08-06	97.6617617415844	exact
hCoV-19/Lithuania/LTU000_VULSK_210727121240/2021|2021-07-27|2021-08-26	97.4461239400744	exact
hCoV-19/England/MILK-1A25C31/2021|2021-07-26|2021-08-02	97.8702677281736	exact
hCoV-19/Brazil/SP-IB_120101/2021|2021-07-12|2021-10-28	99.5513442930324	exact
hCoV-19/USA/VA-DCLS-5783/2021|2021-07-04|2021-07-21	97.6243205154016	exact
hCoV-19/USA/WA-CDC-UW21072173308/2021|2021-07-21|2021-08-05	99.1365883388637	exact
hCoV-19/Switzerland/GE-HUG-34843473/2021|2021-07-22|2021-07-30	99.0485124631466	exact
hCoV-19/USA/CA-CDC-ASC210241188/2021|2021-07-22|2021-09-21	99.6546289776347	exact
hCoV-19/England/MILK-19E11D9/2021|2021-07-23|2021-07-29	98.9384930632537	exact
hCoV-19/England/MILK-18A6A6D/2021|2021-07-06|2021-07-14	99.1971513991065	exact
hCoV-19/England/MILK-1996777/2021|2021-07-19|2021-07-27	99.1927003832977	exact
hCoV-19/Switzerland/ZH-UZH-IMV-3ba4ca07/2021|2021-07-19|2021-08-04	99.6081189710611	exact
hCoV-19/England/PHEC-YYG8MWA/2021|2021-07-16|2022-08-05	95.4429530201342	exact
hCoV-19/Singapore/1880/2021|2021-07-13|2021-07-19	99.6687622524167	exact
hCoV-19/France/PAC-ERFB-2068650222/2021|2021-07-21|2022-04-13	98.5956562541896	exact
hCoV-19/France/NOR-ERFB-2068596708/2021|2021-07-17|2022-04-13	94.4126026478968	exact
hCoV-19/USA/KS-KHEL-3822/2021|2021-07-19|2021-07-26	96.8173525238192	exact
hCoV-19/Australia/NSW-ICPMR-954/2021|2021-07-24|2021-08-02	99.2239090475866	exact
hCoV-19/Brazil/PR-FIOCRUZ-HF480/2021|2021-07-03|2021-09-03	99.8856450961927	exact
hCoV-19/Spain/AN-CBA-06857/2021|2021-07-12|2022-11-07	99.1165306191004	exact
hCoV-19/Denmark/DCGC-142474/2021|2021-07-28|2021-08-05	99.8448357282601	exact
hCoV-19/England/MILK-1A3C1DE/2021|2021-07-27|2021-08-04	98.8746682790823	exact
hCoV-19/Colombia/VAC-INS-VG-4857/2021|2021-07-13|2021-08-17	98.6629039844117	exact
hCoV-19/Togo/7634/2021|2021-07-28|2022-05-05	94.3538940392918	exact
hCoV-19/USA/CA-CDPH-6000000609/2021|2021-07-21|2022-03-22	96.6609560280829	exact
hCoV-19/USA/AR-V00851/2021|2021-07-26|2022-02-22	99.6011797037335	exact
hCoV-19/USA/CA-SEARCH-104610/2021|2021-07-16|2021-08-06	95.9709312151428	exact
hCoV-19/USA/CA-CDC-FG-049829/2021|2021-07-24|2021-08-09	98.5373544902546	exact
hCoV-19/Ireland/DL-NVRL-M32IRL92042/2021|2021-07-06|2021-07-31	99.7913090309334	exact
hCoV-19/Wales/PHWC-PYWNRU/2021|2021-07-17|2021-07-26	97.3004655524668	exact
hCoV-19/SouthAfrica/NICD-N11274/2021|2021-07-02|2021-07-26	98.7733566339562	exact
hCoV-19/USA/CA-TCPHL-071921-11/2021|2021-07-11|2021-08-09	99.5715337751891	exact
hCoV-19/England/QEUH-197E960/2021|2021-07-18|2021-07-27	98.7906882999093	exact
hCoV-19/USA/CA-CDPH-3000125768/2021|2021-07-22|2021-09-25	98.8776467435004	exact
hCoV-19/France/PAC-IHU-20114_Nova1/2021|2021-07-26|2021-08-16	99.9966317491327	exact
hCoV-19/USA/CA-CDPH-3000125733/2021|2021-07-22|2021-09-25	99.051862771375	exact
hCoV-19/France/un-IHU-017471/2021|2021-07|2023-04-28	98.3967125871535	exact
hCoV-19/Estonia/16775928/2021|2021-07-06|2021-08-19	99.3431855500821	exact
hCoV-19/Italy/CAM-TIGEM-IZSM-COLLI-18707/2021|2021-07-30|2021-08-08	98.440950150552	exact
hCoV-19/FrenchGuiana/GUF-ERFB-2068682817/2021|2021-07-20|2022-04-12	99.6649691771643	exact
hCoV-19/USA/MD-CDC-ASC210248594/2021|2021-07-27|2021-09-01	98.9031630496763	exact
hCoV-19/Wales/PHWC-PYO7KW/2021|2021-07-12|2021-07-26	99.1960337665818	exact
hCoV-19/Slovakia/UVZ_PL27_H8_14622/2021|2021-07-13|2021-07-28	98.6688572961373	exact
hCoV-19/England/PHWC-PY4OAO/2021|2021-07-27|2021-08-09	98.1827917405709	exact
hCoV-19/SouthAfrica/NHLS-UCT-GS-E189/2021|2021-07-22|2021-08-19	99.2338194771154	exact
hCoV-19/England/LOND-136746F/2021|2021-07-16|2021-08-02	96.5265880614062	exact
hCoV-19/Germany/NW-RKI-I-191540/2021|2021-07-23|2021-07-29	97.3786571960088	exact
hCoV-19/USA/CA-SEARCH-105741/2021|2021-07-31|2021-08-20	99.0760887758176	exact
hCoV-19/Brazil/SP-IB_121173/2021|2021-07-19|2021-08-05	98.1330924420355	exact
hCoV-19/England/NORT-1BE215E/2021|2021-07-09|2021-07-19	99.1658850328286	exact
hCoV-19/Brazil/SP-IB_122076/2021|2021-07-20|2021-10-28	96.2791942715653	exact
hCoV-19/Denmark/DCGC-137631/2021|2021-07-25|2021-07-30	99.145671401769	exact
hCoV-19/USA/CA-CDC-FG-055585/2021|2021-07-30|2021-08-11	97.8221476510067	exact
hCoV-19/Wales/PHWC-PYASB7/2021|2021-07-17|2021-08-09	98.5159626143178	exact
hCoV-19/Ireland/U-NVRL-G21IRL70622/2021|2021-07-06|2021-07-20	99.9663458302484	exact
hCoV-19/Ireland/LH-NVRL-M33IRL04373/2021|2021-07-08|2021-07-30	99.9930165159398	exact
hCoV-19/England/BRBR-198A521/2021|2021-07-17|2021-07-27	99.0661426315966	exact
hCoV-19/Italy/LAZ-IFO-07093050/2021|2021-07-09|2021-07-17	95.9047459332551	exact
hCoV-19/USA/FL-CDC-QDX26765163/2021|2021-07-11|2021-09-14	99.0291914407605	exact
hCoV-19/England/ALDP-1A03510/2021|2021-07-22|2021-08-02	99.4995801847187	exact
hCoV-19/Wales/PHWC-PY31KP/2021|2021-07-23|2021-08-09	99.6616642101032	exact
hCoV-19/USA/FL-CDC-ASC210159134/2021|2021-07-18|2021-08-10	99.2924923716595	exact
hCoV-19/Martinique/MTQ-ERFB-2068683932/2021|2021-07-19|2022-04-12	99.4233219338832	exact
hCoV-19/Belgium/AZDelta-21204-2129R/2021|2021-07-30|2021-08-05	99.3997518527212	exact
hCoV-19/Canada/ON-PHL-21-26742/2021|2021-07|2021-08-24	98.8440083338934	exact
hCoV-19/Aruba/AW-RIVM-46350/2021|2021-07-14|2021-07-30	98.4816419765528	exact
hCoV-19/Italy/LAZ-IFO-07083208/2021|2021-07-08|2021-07-17	99.3324163843135	exact
hCoV-19/France/ARA-HCL021141647701/2021|2021-07-20|2021-08-24	99.3483153616178	exact
hCoV-19/Germany/NW-RKI-I-192369/2021|2021-07-24|2021-08-05	99.5941912331891	exact
hCoV-19/Portugal/PT11178/2021|2021-07-05|2021-07-18	99.8623144603398	exact
hCoV-19/HongKong/HKPU-11980/2021|2021-07-27|2021-08-05	97.9125281977038	exact
hCoV-19/France/HDF-ALPIGENE-2108020018/2021|2021-07-27|2022-03-28	97.9203703082548	exact
hCoV-19/France/PAC-IHU-20395_Nova1/2021|2021-07-27|2021-08-16	99.9528444878575	exact
hCoV-19/France/ARA-HCL021141629801/2021|2021-07-20|2021-08-24	98.8831499865844	exact
hCoV-19/Australia/NSW-SAVID-4936/2021|2021-07-27|2021-08-04	98.1381098279519	exact
hCoV-19/India/PY-COV2-52348_S19_R1_001/2021|2021-07-31|2021-11-01	99.1937642178509	exact
hCoV-19/Croatia/7537/2021|2021-07-18|2021-08-20	99.0147122892858	exact
hCoV-19/Canada/ON-PHL-21-26109/2021|2021-07|2021-08-11	99.711108871645	exact
hCoV-19/USA/CA-HLX-STM-0006257-B07/2021|2021-07-29|2022-02-04	99.1480798255911	exact
hCoV-19/Denmark/DCGC-127825/2021|2021-07-12|2021-07-16	99.5130306286943	exact
hCoV-19/Austria/CeMM12905/2021|2021-07-03|2021-07-29	99.0292240510581	exact
hCoV-19/USA/UT-UPHL-210723550139/2021|2021-07-10|2021-08-07	96.348135468063	exact
hCoV-19/USA/IL-S21WGS2454/2021|2021-07-12|2021-07-26	99.8654829163304	exact
hCoV-19/Switzerland/ZH-UZH-IMV-3ba4cacc/2021|2021-07-19|2021-08-04	93.7426763534099	exact
hCoV-19/Brazil/SP-IB_119561/2021|2021-07-05|2021-10-28	98.5292146877513	exact
hCoV-19/France/IDF-ERFB-2068505490/2021|2021-07-12|2022-04-13	99.5744110452063	exact
hCoV-19/USA/UT-UPHL-210806682728-7-22/2021|2021-07-22|2021-08-27	98.1904857823883	exact
hCoV-19/Reunion/PIMIT_17997/2021|2021-07-31|2022-02-01	98.0785380765226	exact
hCoV-19/USA/AL-CDC-FG-052864/2021|2021-07-23|2021-08-09	99.2384083741529	exact
hCoV-19/England/NORW-13F875B/2021|2021-07-24|2021-08-09	99.4968806600926	exact
hCoV-19/USA/MS-UMMC-M766B8-506860/2021|2021-07-30|2021-08-19	99.4598040531472	exact
hCoV-19/Italy/VEN-ULSS3GEN-AULSS4-05_VE/2021|2021-07-18|2021-08-11	97.014024022009	exact
hCoV-19/Japan/PG-112507/2021|2021-07-30|2021-10-01	99.7244808816612	exact
hCoV-19/England/PHWC-PYWABD/2021|2021-07-13|2021-08-02	97.9518517274956	exact
hCoV-19/England/PHEC-342F11/2021|2021-07-30|2021-08-16	98.1377088785988	exact
hCoV-19/England/PHEC-33C9EF/2021|2021-07-19|2021-08-09	98.8293304709513	exact
hCoV-19/Mexico/TAM-INMEGEN-20-368/2021|2021-07-30|2021-08-19	99.6377905221853	exact
hCoV-19/Bangladesh/PRTC-CVASU-BCSIR-22/2021|2021-07-15|2021-08-04	98.2345438678929	exact
hCoV-19/FrenchGuiana/GUF-ERFB-2068708689/2021|2021-07-21|2022-04-12	98.740199691751	exact
hCoV-19/Japan/PG-104272/2021|2021-07-21|2021-10-04	98.4983875302338	exact
hCoV-19/England/BRBR-19CF1FF/2021|2021-07-22|2021-07-29	99.8958648258255	exact
hCoV-19/France/PAC-IHU-20146_Nova1/2021|2021-07-26|2021-08-16	99.5688638889824	exact
hCoV-19/England/NORT-1BE70A7/2021|2021-07-17|2021-08-02	99.1164362930486	exact
hCoV-19/India/OR-ILSGS07733/2021|2021-07-10|2021-09-12	96.2375507192918	exact
hCoV-19/Australia/NSW-ICPMR-2022/2021|2021-07-31|2021-08-09	98.615410784147	exact
hCoV-19/Italy/LAZ-INMI-1456/2021|2021-07-20|2021-07-29	99.185137990007	exact
hCoV-19/Italy/LAZ-IFO-07053048/2021|2021-07-05|2021-07-17	99.5941640114036	exact
hCoV-19/Australia/NSW-ICPMR-907/2021|2021-07-25|2021-08-02	99.1524269861801	exact
hCoV-19/Ecuador/NIC-INSPI-0421-2987/2021|2021-07-20|2022-05-09	99.2913756045137	exact
hCoV-19/England/MILK-19808F5/2021|2021-07-16|2021-07-27	98.8410762874131	exact
hCoV-19/France/ARA-ERFB-2068569062/2021|2021-07-15|2022-04-12	99.0821692962181	exact
hCoV-19/NorthernIreland/NIRE-005224/2021|2021-07-11|2022-02-21	99.1467634116027	exact
hCoV-19/India/AP-CCMB-CIA8037/2021|2021-07-31|2021-09-27	99.0522919747278	exact
hCoV-19/USA/MD-IGS-012119703608A/2021|2021-07-16|2021-08-16	98.0810448760884	exact
hCoV-19/USA/CA-CDC-ASC210245222/2021|2021-07-25|2021-08-31	99.7351037789625	exact
hCoV-19/France/HDF-ALPIGENE-2107290289/2021|2021-07-26|2022-03-28	98.5644328167975	exact
hCoV-19/England/PLYM-18CB024/2021|2021-07-08|2021-07-16	99.5330242558624	exact
hCoV-19/France/un-HCL021131110401/2021|2021-07-13|2021-08-03	99.8723504316571	exact
hCoV-19/England/QEUH-1A045C4/2021|2021-07-23|2021-08-02	95.7371762571803	exact
hCoV-19/USA/AZ-TG997593/2021|2021-07-18|2021-08-24	99.0231173262855	exact
hCoV-19/USA/PA-CDC-ASC210231627/2021|2021-07-28|2021-08-31	98.3597209177512	exact
hCoV-19/Denmark/DCGC-139785/2021|2021-07-26|2021-08-02	96.7886055964258	exact
hCoV-19/Belgium/ULB-IBC_CV2253932820/2021|2021-07-29|2021-12-06	99.5286671379995	exact
hCoV-19/Germany/BW-RKI-I-191143/2021|2021-07-05|2021-07-29	98.4713888237069	exact
hCoV-19/France/PAC-IHU-20277_Nova1/2021|2021-07-26|2021-08-16	99.9966317491327	exact
hCoV-19/USA/AR-UMGC-5934/2021|2021-07-21|2021-08-06	99.1434042124358	exact
hCoV-19/Italy/LAZ-INMI-1413/2021|2021-07-20|2021-07-29	98.3504878130553	exact
hCoV-19/India/MH-ICMR-NIV-INSACOG-GSEQ-5092/2021|2021-07-15|2021-08-20	99.8455339153794	exact
hCoV-19/Lebanon/4886/2021|2021-07-23|2022-07-14	99.2918037188696	exact
hCoV-19/USA/FL-CDC-ASC210157835/2021|2021-07-16|2021-08-16	99.0782637841461	exact
hCoV-19/Germany/HE-ChVir-LB-210716-2093/2021|2021-07-05|2021-07-20	99.1814874696847	exact
hCoV-19/Sweden/6816345497/2021|2021-07-26|2021-08-30	99.1782935336732	exact
hCoV-19/Scotland/QEUH-183E0FF/2021|2021-07-01|2021-07-12	98.9955994490913	exact
hCoV-19/Japan/PG-220673/2021|2021-07-25|2022-05-27	99.5667360784577	exact
hCoV-19/India/UP-CWS-0383_61566912/2021|2021-07|2021-08-12	98.4610742305371	exact
hCoV-19/England/BRBR-184F40E/2021|2021-07-02|2021-07-12	99.2038697974403	exact
hCoV-19/USA/KY-KSPHL-100977/2021|2021-07-01|2021-09-23	99.8218846619169	exact
hCoV-19/USA/CT-PHL-1022795001/2021|2021-07-12|2021-08-10	99.7785234899329	exact
hCoV-19/France/ARA-ERFB-2068646413/2021|2021-07-20|2022-04-13	98.8666085440279	exact
hCoV-19/USA/CA-CDC-FG-051470/2021|2021-07-27|2021-08-09	96.0671140939597	exact
hCoV-19/Wales/PHWC-PY4R89/2021|2021-07-25|2021-08-09	99.6517779414719	exact
hCoV-19/Iceland/7255/2021|2021-07-20|2021-09-03	98.968725855756	exact
hCoV-19/Japan/PG-98160/2021|2021-07-12|2021-10-01	93.3149690943295	exact
hCoV-19/USA/FL-CDC-ASC210233016/2021|2021-07-28|2021-09-01	98.558304834708	exact
hCoV-19/England/PHEC-32FE59/2021|2021-07-02|2021-07-12	99.6883482457022	exact
hCoV-19/Germany/NW-RKI-I-195639/2021|2021-07-29|2021-08-19	99.4935774893517	exact
hCoV-19/Germany/NW-RKI-I-194410/2021|2021-07-30|2021-08-05	99.191790469164	exact
hCoV-19/France/PDL-ERFB-2068541014/2021|2021-07-13|2022-04-13	95.0557732891167	exact
hCoV-19/USA/GA-CDC-ASC210209907/2021|2021-07-31|2021-08-31	99.6747476779667	exact
hCoV-19/England/NORW-13F89BF/2021|2021-07-24|2021-08-09	91.7472270275771	exact
hCoV-19/England/PHEP-003476/2021|2021-07-03|2021-08-09	91.3668581410192	exact
hCoV-19/Italy/PIE-15855748/2021|2021-07-30|2021-08-06	99.2262602579133	exact
hCoV-19/England/PHEC-V304V537/2021|2021-07-23|2021-09-06	96.1120429386112	exact
hCoV-19/Peru/LIM-INS-3689/2021|2021-07-18|2021-09-07	99.6707763630866	exact
hCoV-19/Denmark/DCGC-131500/2021|2021-07-14|2021-07-22	99.6728057748094	exact
hCoV-19/USA/NC-ECU-108926986/2021|2021-07-23|2021-11-10	98.8227007446166	exact
hCoV-19/USA/TX-DSHS-7389/2021|2021-07-25|2021-08-13	99.6916476739509	exact
hCoV-19/England/ALDP-19FFACE/2021|2021-07-22|2021-08-02	98.4211763915483	exact
hCoV-19/Netherlands/GE-RIVM-49344/2021|2021-07-26|2021-08-13	99.0896570257651	exact
hCoV-19/Denmark/DCGC-123614/2021|2021-07-01|2021-07-08	95.5053915146629	exact
hCoV-19/USA/CA-CDC-LC0169770/2021|2021-07-23|2021-08-25	99.7995515390365	exact
hCoV-19/Italy/ABR-IZSGC-297844/2021|2021-07-09|2021-07-16	99.5514344056506	exact
hCoV-19/USA/TX-HMH-MCoV-49905/2021|2021-07-16|2021-12-01	99.0866659950975	exact
hCoV-19/England/PHEC-33370C/2021|2021-07-09|2021-07-26	94.2903150055352	exact
hCoV-19/England/PHEC-U30BU99E/2021|2021-07-19|2021-09-06	98.8594048777215	exact
hCoV-19/USA/CA-CDPH-3000129214/2021|2021-07-27|2021-09-25	98.4454569820423	exact
hCoV-19/Spain/AN-CBA-07294/2021|2021-07-20|2022-11-07	99.0091361010345	exact
hCoV-19/USA/WI-CDC-FG-043491/2021|2021-07-15|2021-08-03	99.124513618677	exact
hCoV-19/USA/FL-CDC-ASC210163044/2021|2021-07-20|2021-09-21	96.6491128031396	exact
hCoV-19/USA/CA-CDPH-3000131581/2021|2021-07-29|2022-01-05	94.4409095475704	exact
hCoV-19/USA/VA-DCLS-6682/2021|2021-07-24|2021-08-25	98.864359652943	exact
hCoV-19/Spain/AN-CBA-08914/2021|2021-07-28|2022-11-07	99.7950475422504	exact
hCoV-19/Switzerland/VD-CHUV-GEN6027/2021|2021-07-31|2021-08-07	99.3034859190302	exact
hCoV-19/France/NAQ-ERFB-2068599436/2021|2021-07-16|2022-04-13	98.941338068277	exact
hCoV-19/USA/FL-CDC-ASC210240196/2021|2021-07-21|2021-09-21	97.9177145156423	exact
hCoV-19/Peru/JUN-INS-3701/2021|2021-07-12|2021-09-09	99.4804759510642	exact
hCoV-19/England/ALDP-18CFAB9/2021|2021-07-07|2021-07-16	99.7614968591488	exact
hCoV-19/USA/TX-CDC-LC0149270/2021|2021-07-20|2021-08-20	99.9966090200068	exact
hCoV-19/France/PAC-IHU-18688-Nova1E/2021|2021-07-22|2021-08-31	98.4130179500084	exact
hCoV-19/Spain/CL-COV07157/2021|2021-07-06|2021-07-23	98.746808224701	exact
hCoV-19/USA/CA-CDPH-3000120983/2021|2021-07-15|2022-01-05	95.3222836095764	exact
hCoV-19/Brazil/SP-IB_122909/2021|2021-07-26|2021-10-28	98.8559577172677	exact
hCoV-19/Australia/NSW-ICPMR-14608/2021|2021-07-21|2021-11-26	98.8562870174961	exact
hCoV-19/France/un-IHU-018394/2021|2021-07|2023-04-28	99.0299437502105	exact
hCoV-19/USA/CA-HLX-STM-0006191-G04/2021|2021-07-20|2022-02-04	99.6152301927195	exact
hCoV-19/Colombia/CO-UV-20026422/2021|2021-07-15|2021-09-02	99.0057104467585	exact
hCoV-19/Netherlands/LI-RIVM-48860/2021|2021-07-25|2021-08-13	98.2935268232054	exact
hCoV-19/USA/MA-CDC-ASC210112315/2021|2021-07-09|2021-08-03	99.6071848245761	exact
hCoV-19/SouthAfrica/NICD-N11282/2021|2021-07-01|2021-07-28	98.1785186180938	exact
hCoV-19/England/BRBR-1991AA0/2021|2021-07-18|2021-07-27	99.0390753620267	exact
hCoV-19/Ireland/D-NVRL-S21IRL00110567/2021|2021-07-16|2021-08-13	99.1687699814908	exact
hCoV-19/England/ALDP-18B90B0/2021|2021-07-05|2021-07-15	99.1434042124358	exact
hCoV-19/India/KA-MSCH-01JL0039/2021|2021-07-01|2021-10-10	95.0542096104939	exact
hCoV-19/SouthAfrica/NICD-N11231/2021|2021-07-05|2021-07-28	95.9114311673453	exact
hCoV-19/Switzerland/BE-ETHZ-33597745/2021|2021-07-27|2021-09-24	99.7048960429242	exact
hCoV-19/Mexico/GUA-UGA_MAC_0057/2021|2021-07-14|2022-06-30	99.4293961668848	exact
hCoV-19/USA/CA-HLX-STM-0006132-B09/2021|2021-07-06|2022-02-04	99.4473287556523	exact
hCoV-19/Belgium/MBLGPF547109/2021|2021-07-24|2021-08-06	99.5247021020217	exact
hCoV-19/Ireland/LK-NVRL-S21IRL51170/2021|2021-07-07|2021-07-17	98.2433705747745	exact
hCoV-19/France/BRE-ERFB-2068563881/2021|2021-07-15|2022-04-13	99.370690232309	exact
hCoV-19/USA/NC-CDC-LC0125198/2021|2021-07-23|2021-09-13	99.1969768540387	exact
hCoV-19/USA/NE-NCOV21-24983/2021|2021-07-26|2021-07-30	98.9931752145415	exact
hCoV-19/England/PLYM-1A1BE38/2021|2021-07-23|2021-08-04	99.4255769424569	exact
hCoV-19/USA/CA-CDPH-3000131459/2021|2021-07-29|2021-09-29	97.5451287718946	exact
hCoV-19/England/BRBR-1A65F96/2021|2021-07-28|2021-08-06	96.8863974064568	exact
hCoV-19/Mexico/SO-ALSR-106748/2021|2021-07-07|2021-09-02	98.9882747068677	exact
hCoV-19/Japan/PG-106117/2021|2021-07-29|2021-10-01	98.8880677237302	exact
hCoV-19/England/NORT-1BE2A53/2021|2021-07-07|2021-07-19	97.4976550984859	exact
hCoV-19/USA/IL-CDC-2-4651660/2021|2021-07-12|2021-08-09	98.9609688628007	exact
hCoV-19/USA/UT-UPHL-210710971065-7-6/2021|2021-07-06|2021-08-27	99.6844049017962	exact
hCoV-19/England/PLYM-19DC247/2021|2021-07-22|2021-07-30	99.4390137391246	exact
hCoV-19/Ireland/LS-NVRL-M34IRL40963/2021|2021-07-30|2021-08-26	99.9865383320993	exact
hCoV-19/USA/GA-EHC-1850F/2021|2021-07-22|2021-09-19	99.3707112970711	exact
hCoV-19/USA/CA-CDPH-3000129808/2021|2021-07-27|2021-09-25	99.0459612358986	exact
hCoV-19/Australia/NSW-ICPMR-2225/2021|2021-07-30|2021-08-19	99.2034856014705	exact
hCoV-19/Belgium/MBLGPF261986/2021|2021-07-06|2021-07-15	98.4473816295801	exact
hCoV-19/USA/CA-CDC-ASC210162468/2021|2021-07-21|2021-09-21	97.9305024485141	exact
hCoV-19/USA/CO-CDC-MMB09348007/2021|2021-07-10|2021-07-24	99.3052059208539	exact
hCoV-19/USA/TX-BSWTemple-ILL-R18-0058/2021|2021-07-22|2021-08-11	99.4643037633503	exact
hCoV-19/SouthAfrica/KRISP-K020322/2021|2021-07-05|2021-08-06	98.5646413276231	exact
hCoV-19/Ireland/MH-NVRL-S21IRL00142298/2021|2021-07-29|2021-08-23	96.8531233171782	exact
hCoV-19/USA/CA-HLX-STM-0006262-D03/2021|2021-07-28|2022-02-04	99.6947333109695	exact
hCoV-19/USA/CA-CDC-FG-042331/2021|2021-07-13|2021-07-24	98.0777617498071	exact
hCoV-19/USA/AR-UMGC-7730/2021|2021-07-29|2021-08-18	96.1436393563774	exact
hCoV-19/Ireland/KK-NVRL-M34IRL37715/2021|2021-07-28|2021-08-23	99.9966346962813	exact
hCoV-19/Japan/PG-93362/2021|2021-07-19|2021-10-01	98.9651233116054	exact
hCoV-19/Germany/SN-RKI-I-193519/2021|2021-07-24|2021-08-05	98.3331659805201	exact
hCoV-19/England/ALDP-1993FCD/2021|2021-07-17|2021-07-27	97.9878396990158	exact
hCoV-19/Ecuador/USFQ-2158/2021|2021-07-19|2021-10-19	99.4185264856144	exact
hCoV-19/Turkey/HSGM-C7708/2021|2021-07-27|2021-08-12	98.2255467596941	exact
hCoV-19/Reunion/PIMIT_15861/2021|2021-07-12|2021-07-31	99.2810106168526	exact
hCoV-19/India/MH-KasturbaMCGM-ICMR-INSACOG-WG413/2021|2021-07-31|2021-11-24	99.6814111807908	exact
hCoV-19/USA/NC-CDC-MMB09363434/2021|2021-07-12|2021-08-16	98.6064940734025	exact
hCoV-19/Italy/SIC-CQRC-2099698/2021|2021-07-24|2021-09-07	98.945874721265	exact
hCoV-19/Japan/PG-112568/2021|2021-07-30|2021-10-01	99.5598414085075	exact
hCoV-19/England/NORT-1BE4CA6/2021|2021-07-16|2021-07-26	99.417065898355	exact
hCoV-19/USA/CA-CDC-FG-051416/2021|2021-07-27|2021-08-09	99.0436241610738	exact
hCoV-19/Russia/VLA-CRIE-L219D0104u/2021|2021-07-06|2021-09-03	99.8559569387059	exact
hCoV-19/England/PORT-1E82955/2021|2021-07-05|2021-07-12	98.1320970234496	exact
hCoV-19/France/PAC-IHU-23850_Nova1/2021|2021-07|2021-08-31	96.8540536899188	exact
hCoV-19/England/BRBR-1AA26D4/2021|2021-07-31|2021-08-13	96.4829184722362	exact
hCoV-19/USA/CA-CDC-FG-047191/2021|2021-07-21|2021-08-03	98.6916703009158	exact
hCoV-19/Brazil/SP-IB_119737/2021|2021-07-05|2021-10-28	99.6052719609286	exact
hCoV-19/USA/UT-UPHL-210716191954/2021|2021-07-06|2021-08-07	99.2285762200235	exact
hCoV-19/France/PAC-IHU-20266_Nova1/2021|2021-07-26|2021-08-16	99.750749435818	exact
hCoV-19/Ireland/D-NVRL-M32IRL88230/2021|2021-07-06|2021-07-30	99.4413595827023	exact
hCoV-19/USA/CA-HLX-STM-0006281-F10/2021|2021-07-31|2022-02-04	99.6678966789668	exact
hCoV-19/USA/CA-SEARCH-104787/2021|2021-07-22|2021-08-06	99.3476423863444	exact
hCoV-19/Denmark/DCGC-140442/2021|2021-07-28|2021-08-04	99.4143435627991	exact
hCoV-19/England/MILK-190FF9F/2021|2021-07-12|2021-07-22	98.884745876583	exact
hCoV-19/Ireland/D-NVRL-M34IRL51362/2021|2021-07-31|2021-08-27	99.2322198275862	exact
hCoV-19/Canada/AB-ABPHL-23925/2021|2021-07-05|2021-07-28	99.9393837346355	exact
hCoV-19/Netherlands/ZE-MVD-CWGS2101544/2021|2021-07-28|2021-07-29	95.4593309560197	exact
hCoV-19/Denmark/DCGC-133027/2021|2021-07-17|2021-07-23	99.8253216433202	exact
hCoV-19/Canada/AB-ABPHL-25332/2021|2021-07-22|2021-09-02	91.697249250867	exact
hCoV-19/Lithuania/LTU000_VULSK_210723120313/2021|2021-07-23|2021-08-18	99.0918534901645	exact
hCoV-19/Denmark/DCGC-139740/2021|2021-07-26|2021-08-02	99.2646318122293	exact
hCoV-19/Brazil/RJ-FIOCRUZ-41997/2021|2021-07-07|2021-08-20	99.2195612125272	exact
hCoV-19/USA/CA-CDC-FG-049199/2021|2021-07-23|2021-08-09	99.1412853884342	exact
hCoV-19/Italy/PIE-70096575/2021|2021-07-28|2021-08-13	99.6778523489933	exact
hCoV-19/Philippines/PH-PGC-63400/2021|2021-07-09|2021-10-26	94.9589132986752	exact
hCoV-19/USA/KS-KHEL-4099/2021|2021-07-21|2021-08-02	98.5235488884384	exact
hCoV-19/England/PHEC-354152/2021|2021-07-29|2021-08-30	95.7105995107403	exact
hCoV-19/USA/AR-UMGC-6409/2021|2021-07-22|2021-08-06	98.9888810507575	exact
hCoV-19/France/PDL-HCL021135400401/2021|2021-07-22|2021-08-13	92.5652553177213	exact
hCoV-19/USA/MD-HP08077-PIDHCUMRZI/2021|2021-07-27|2021-08-12	92.6976869284562	exact
hCoV-19/Spain/CL-COV08829/2021|2021-07-08|2021-08-23	95.9756793980315	exact
hCoV-19/France/NOR-ERFB-2068666436/2021|2021-07-22|2022-04-13	99.5514794483867	exact
hCoV-19/Indonesia/BA-NIHRD-WGS12414/2021|2021-07-16|2021-11-06	98.4268079967798	exact
hCoV-19/USA/CO-CDC-ASC210206282/2021|2021-07-31|2021-08-31	98.8299976532904	exact
hCoV-19/Brazil/SP-IB_119400/2021|2021-07-06|2021-10-28	98.0925882471255	exact
hCoV-19/Ireland/D-NVRL-S21IRL00109816/2021|2021-07-15|2021-08-13	99.9427840603123	exact
hCoV-19/Denmark/DCGC-142706/2021|2021-07-28|2021-08-05	99.6120893206503	exact
hCoV-19/England/BRBR-183385C/2021|2021-07-01|2021-07-12	99.7077496724781	exact
hCoV-19/Germany/un-C2152/2021|2021-07-25|2022-02-01	99.942762869937	exact
hCoV-19/USA/FL-CDC-ASC210157242/2021|2021-07-14|2021-08-10	99.2487507126807	exact
hCoV-19/England/PHEC-Q307QC20/2021|2021-07-31|2021-08-09	99.3629078228213	exact
hCoV-19/England/ALDP-186EC6B/2021|2021-07-02|2021-07-12	85.7637139305989	exact
hCoV-19/Germany/BY-RKI-I-187529/2021|2021-07-06|2021-07-22	99.7819669931571	exact
hCoV-19/England/PHWC-PYW1FB/2021|2021-07-09|2021-08-02	98.577024809991	exact
hCoV-19/USA/MO-MSPHL-003181/2021|2021-07-19|2021-08-04	98.6905721192587	exact
hCoV-19/Wales/PHWC-PYWC6W/2021|2021-07-15|2021-07-26	98.8278241066345	exact
hCoV-19/NorthernIreland/PHEC-M305M114/2021|2021-07-01|2021-07-12	98.3561460010735	exact
hCoV-19/France/NAQ-AG-2107260154/2021|2021-07-19|2022-03-25	98.9064072458906	exact
hCoV-19/USA/VA-DCLS-6438/2021|2021-07-22|2021-08-17	98.7076633882716	exact
hCoV-19/USA/CA-CDPH-3000129439/2021|2021-07-27|2021-09-25	98.9413025998392	exact
hCoV-19/USA/CA-LACPHL-AF02326/2021|2021-07-24|2021-09-04	96.2813665222211	exact
hCoV-19/USA/NC-CDC-QDX27127475/2021|2021-07-24|2021-08-13	91.7699620410494	exact
hCoV-19/England/QEUH-1988FE9/2021|2021-07-18|2021-07-28	99.3180825691155	exact
hCoV-19/Denmark/DCGC-142684/2021|2021-07-29|2021-08-05	99.4896074678486	exact
hCoV-19/USA/CA-OC-398/2021|2021-07-26|2021-08-19	95.2440005362649	exact
hCoV-19/Denmark/DCGC-137411/2021|2021-07-21|2021-07-30	99.0708439554542	exact
hCoV-19/Iceland/8017/2021|2021-07-28|2021-09-03	98.9855218515906	exact
hCoV-19/Slovenia/316922/2021|2021-07-26|2021-09-17	94.3606249580903	exact
hCoV-19/Italy/EMR-242599-041-01/2021|2021-07|2021-08-06	99.5817159684112	exact
hCoV-19/England/HSLL-18355F9/2021|2021-07-01|2021-07-12	99.1266082166012	exact
hCoV-19/USA/CA-CDC-FG-053855/2021|2021-07-29|2021-08-11	98.9732577257323	exact
hCoV-19/Singapore/2744/2021|2021-07-25|2021-08-02	98.328924014601	exact
hCoV-19/USA/WA-PHL-001308/2021|2021-07-28|2021-08-03	99.4457321374584	exact
hCoV-19/Peru/MDD-INS-4127/2021|2021-07-16|2021-09-10	99.5444801714898	exact
hCoV-19/USA/NJ-PHEL-V21006878/2021|2021-07-30|2021-08-25	98.5260542573194	exact
hCoV-19/Reunion/PIMIT_16134/2021|2021-07-16|2021-07-31	94.2087406362323	exact
hCoV-19/France/PAC-IHU-20043_Nova1/2021|2021-07-23|2021-08-16	99.9966317491327	exact
hCoV-19/USA/CA-HLX-STM-0006250-H08/2021|2021-07-24|2022-02-04	99.0320203644159	exact
hCoV-19/France/BFC-HMN-21072060385/2021|2021-07-03|2021-07-16	98.6943241701071	exact
hCoV-19/Rwanda/NRLNAT4168/2021|2021-07-07|2021-07-20	99.9394102598627	exact
hCoV-19/USA/KS-QDX-27470190/2021|2021-07-31|2021-08-31	96.7338709677419	exact
hCoV-19/Netherlands/ZH-RIVM-45250/2021|2021-07-04|2021-07-30	99.173637004938	exact
hCoV-19/USA/CA-CDC-FG-041000/2021|2021-07-08|2021-08-03	98.248322147651	exact
hCoV-19/USA/WV-WVU-WV121704/2021|2021-07-29|2021-10-01	99.6208053691275	exact
hCoV-19/Italy/APU-IZSPB-1833PT/2021|2021-07-20|2021-07-27	98.9048528081985	exact
hCoV-19/Ethiopia/CERI-KRISP-K025408/2021|2021-07-30|2021-10-14	99.0592567793773	exact
hCoV-19/USA/CA-CDC-ASC210160506/2021|2021-07-20|2021-08-16	98.6182379179663	exact
hCoV-19/USA/DE-B1109734/7/31/2021|2021-07-31|2021-08-24	99.7546548363245	exact
hCoV-19/India/MN-IBSD-IW-P2-130/2021|2021-07-31|2022-04-06	97.4169741697417	exact
hCoV-19/India/UT-NCDC-4809228/2021|2021-07-23|2022-03-16	99.3886257516208	exact
hCoV-19/England/ALDP-19C2E9B/2021|2021-07-20|2021-07-29	99.6405656891397	exact
hCoV-19/Italy/EMR-C056-21-08_full_variant_seq/2021|2021-07-29|2021-08-07	99.6275167785235	exact
hCoV-19/Australia/NSW1956/2021|2021-07-09|2021-07-19	99.0508589896241	exact
hCoV-19/USA/NM-UNM-NMDOH-2021141931/2021|2021-07-28|2021-08-21	99.3468453302808	exact
hCoV-19/Croatia/7733/2021|2021-07-23|2021-08-24	99.3967019707736	exact
hCoV-19/Denmark/DCGC-275053/2021|2021-07-16|2021-12-21	98.7974066982431	exact
hCoV-19/USA/CA-HLX-STM-0006214-F02/2021|2021-07-07|2022-02-04	99.3743099006257	exact
hCoV-19/USA/CA-CDPH-3000123857/2021|2021-07-21|2022-01-05	99.3670886075949	exact
hCoV-19/Spain/CT-HUGTiPM031QC7A10/2021|2021-07-20|2021-08-03	98.7952615859593	exact
hCoV-19/Turkey/HSGM-C1236/2021|2021-07-07|2021-08-22	99.1261972777684	exact
hCoV-19/France/HDF-AG-2107270364/2021|2021-07-22|2022-03-25	98.2197337982365	exact
hCoV-19/England/PHEC-34D471/2021|2021-07-25|2021-12-12	99.550486413955	exact
hCoV-19/USA/CA-CDC-LC0166079/2021|2021-07-20|2021-08-25	99.2083984507712	exact
hCoV-19/USA/CA-CDC-FG-054425/2021|2021-07-29|2021-08-11	96.1677852348993	exact
hCoV-19/England/NORT-1BE2ABD/2021|2021-07-09|2021-07-19	97.8828889186654	exact
hCoV-19/France/un-IHU-018334/2021|2021-07|2023-04-28	98.8817407120482	exact
hCoV-19/USA/UT-UPHL-210806752328-7-22/2021|2021-07-22|2021-08-27	91.4878613881334	exact
hCoV-19/USA/VA-VTVAS3-GSC23450/2021|2021-07-19|2022-03-14	98.7235043165709	exact
hCoV-19/Ireland/D-NVRL-S21IRL58056/2021|2021-07-10|2021-07-23	98.8793161472706	exact
hCoV-19/Japan/PG-71973/2021|2021-07-13|2021-09-02	97.7190271432411	exact
hCoV-19/Indonesia/JB-GS-WJHL-ITB-W111/2021|2021-07-08|2021-10-19	98.2786967754924	exact
hCoV-19/USA/CA-CDPH-3000135105/2021|2021-07-31|2021-09-29	98.5163602263974	exact
hCoV-19/USA/TX-CDC-FG-051302/2021|2021-07-26|2021-08-09	93.6073825503356	exact
hCoV-19/USA/AR-CDC-ASC210157076/2021|2021-07-15|2021-08-10	99.6177446936928	exact
hCoV-19/England/MILK-19BEB6E/2021|2021-07-21|2021-07-27	98.8043660789253	exact
hCoV-19/USA/CA-HLX-STM-0006309-G03/2021|2021-07-04|2022-02-04	97.7425197906883	exact
hCoV-19/India/UP-CWS-0465_UNNN0046837354/2021|2021-07|2021-08-12	98.5380313952705	exact
hCoV-19/Belgium/ULG-16981/2021|2021-07-07|2021-07-19	99.8551944771847	exact
hCoV-19/Spain/CL-COV10294/2021|2021-07-24|2021-08-24	97.5761238124014	exact
hCoV-19/England/NORW-301A45C/2021|2021-07-27|2021-08-23	98.8383414470371	exact
hCoV-19/USA/CA-HLX-STM-0006123-G10/2021|2021-07-06|2022-02-04	97.5173982869379	exact
hCoV-19/England/ALDP-186EDA4/2021|2021-07-02|2021-07-12	99.1165306191004	exact
hCoV-19/USA/MN-CDC-IBX011378237207/2021|2021-07-28|2021-08-13	99.2050981049807	exact
hCoV-19/USA/CA-CDPH-3000118394/2021|2021-07-08|2021-12-15	99.0857946554149	exact
hCoV-19/Reunion/LRE-ERFB-2068711704/2021|2021-07-21|2022-04-12	98.2718700714741	exact
hCoV-19/Peru/CAJ-INS-3613/2021|2021-07-14|2021-09-07	98.8364294815908	exact
hCoV-19/Thailand/CU-A21577-NT/2021|2021-07-01|2021-09-24	98.5878731093562	exact
hCoV-19/Chile/AT-131311/2021|2021-07-13|2021-08-12	99.1299932295193	exact
hCoV-19/Peru/APU-INS-3766/2021|2021-07-08|2021-09-09	95.6763641238772	exact
hCoV-19/Sweden/SUS0002822/2021|2021-07-13|2021-07-31	99.0782946775707	exact
hCoV-19/USA/CA-CDPH-500002700/2021|2021-07-15|2021-08-27	99.6877622964579	exact
hCoV-19/USA/CA-CDPH-3000123942/2021|2021-07-21|2022-01-05	98.8780977896852	exact
hCoV-19/USA/CA-CDC-FG-039672/2021|2021-07-01|2021-07-13	98.2986577181208	exact
hCoV-19/France/HDF-BL-7721465586/2021|2021-07-21|2022-03-22	99.7213549535032	exact
hCoV-19/USA/WI-MCRI-000254/2021|2021-07-29|2021-09-09	95.1651893634166	exact
hCoV-19/Montenegro/CO-00366_MNE000_2518502102/2021|2021-07-23|2021-08-23	99.4671403197158	exact
hCoV-19/England/PLYM-18B06C6/2021|2021-07-07|2021-07-15	99.1165306191004	exact
hCoV-19/Guadeloupe/IPP20256/2021|2021-07-27|2021-08-25	98.7023519870235	exact
hCoV-19/USA/NV-NSPHL-LV377209/2021|2021-07-25|2021-10-26	98.9720850549229	exact
hCoV-19/USA/FL-CDC-ASC210156406/2021|2021-07-14|2021-08-10	99.7416367479784	exact
hCoV-19/USA/OR-OHSU-211970157/2021|2021-07-16|2021-08-13	98.9252367837711	exact
hCoV-19/England/ALDP-18D4F67/2021|2021-07-07|2021-07-16	98.9821626524237	exact
hCoV-19/USA/IA-SHL-1752845/2021|2021-07-06|2021-08-20	98.3103228190399	exact
hCoV-19/Croatia/7746/2021|2021-07-28|2021-08-24	99.202359407467	exact
hCoV-19/Germany/NW-RKI-I-187389/2021|2021-07-15|2021-07-22	99.5646058007904	exact
hCoV-19/England/PHWC-PY48QQ/2021|2021-07-25|2021-08-09	97.1325204341418	exact
hCoV-19/Singapore/2386/2021|2021-07-19|2021-07-26	96.970509383378	exact
hCoV-19/USA/FL-CDC-ASC210247821/2021|2021-07-26|2021-08-31	99.1483083526138	exact
hCoV-19/USA/CA-CDC-FG-042942/2021|2021-07-14|2021-08-03	98.5771812080537	exact
hCoV-19/Indonesia/KS-NIHRD-WGS12863/2021|2021-07-15|2021-12-11	98.9725682436289	exact
hCoV-19/USA/GA-CDC-STM-000612258/2021|2021-07-06|2021-11-18	98.2934011511176	exact
hCoV-19/USA/FL-CDC-ASC210231989/2021|2021-07-28|2021-09-01	99.4567950910371	exact
hCoV-19/NorthernIreland/NIRE-00596b/2021|2021-07-16|2022-02-21	96.1066881655413	exact
hCoV-19/USA/CA-CDC-FG-042776/2021|2021-07-13|2021-07-28	98.9600456238049	exact
hCoV-19/Brazil/AM-NVBS2950GENOV827798687417/2021|2021-07-03|2021-09-22	99.7955147329959	exact
hCoV-19/Denmark/DCGC-135452/2021|2021-07-23|2021-07-28	98.7335819140717	exact
hCoV-19/England/MILK-18982C0/2021|2021-07-05|2021-07-14	99.3617521582855	exact
hCoV-19/Croatia/7351/2021|2021-07-16|2021-08-19	98.8740323715693	exact
hCoV-19/Italy/LAZ-INMI-1328/2021|2021-07-13|2021-07-20	92.3350560440298	exact
hCoV-19/Turkey/HSGM-C3958/2021|2021-07-08|2021-08-21	98.9824361084058	exact
hCoV-19/SaudiArabia/KFSHRC_041D/2021|2021-07|2022-06-06	99.7650770211766	exact
hCoV-19/USA/CA-CDC-ASC210159149/2021|2021-07-17|2021-08-16	99.2388425041076	exact
hCoV-19/USA/CA-CDC-FG-050852/2021|2021-07-27|2021-08-09	98.4798657718121	exact
hCoV-19/FrenchGuiana/GUF-ERFB-2068791777/2021|2021-07-27|2022-04-12	98.6910819496518	exact
hCoV-19/USA/TX-UHS-UTHSA1533-P0/2021|2021-07-29|2022-05-05	99.9796844315027	exact
hCoV-19/Slovenia/316521/2021|2021-07-26|2021-09-17	99.4100097214307	exact
hCoV-19/Switzerland/VS-ICH-2210747453/2021|2021-07-22|2021-08-10	93.2786336235767	exact
hCoV-19/USA/CA-HLX-STM-0006331-B10/2021|2021-07-25|2022-02-04	99.1781281449178	exact
hCoV-19/Italy/VEN-ULSS3GEN-21RS1817-18_VR/2021|2021-07-07|2021-08-11	99.6074615849158	exact
hCoV-19/Spain/CL-COV09045/2021|2021-07-14|2021-08-24	99.8857680419299	exact
hCoV-19/Switzerland/BE-ETHZ-33436809/2021|2021-07-08|2021-08-09	99.493679374979	exact
hCoV-19/England/PLYM-18739A8/2021|2021-07-04|2021-07-12	99.297927374114	exact
hCoV-19/Italy/EMR-C050_21_06/2021|2021-07-18|2021-08-07	99.3657718120805	exact
hCoV-19/Scotland/QEUH-18A67DF/2021|2021-07-07|2021-07-14	99.4793241291276	exact
hCoV-19/Canada/AB-ABPHL-26393/2021|2021-07-28|2021-08-20	93.2698134805737	exact
hCoV-19/Lithuania/LSMULKKGMMK14C118/2021|2021-07-15|2021-08-18	97.6648996846273	exact
hCoV-19/Denmark/DCGC-141301/2021|2021-07-28|2021-08-05	94.2319368548877	exact
hCoV-19/USA/WA-UW-21071917723/2021|2021-07-19|2021-08-05	99.7257398252861	exact
hCoV-19/USA/OR-OSPHL01398/2021|2021-07-15|2021-07-29	99.3990667069527	exact
hCoV-19/CanaryIslands/CN-HUNSC_ITER_900166252/2021|2021-07-20|2022-07-28	98.55861304304	exact
hCoV-19/USA/SC-CDC-QDX26573576/2021|2021-07-06|2021-07-28	97.0512174643157	exact
hCoV-19/Switzerland/GE-HUG-34822907/2021|2021-07-20|2021-07-30	99.1851926365557	exact
hCoV-19/Spain/CT-HUGTiPM036FF6C4/2021|2021-07-26|2021-08-30	92.0500687942548	exact
hCoV-19/Denmark/DCGC-131943/2021|2021-07-14|2021-07-22	99.6660595021251	exact
hCoV-19/England/NORT-1BDDDAD/2021|2021-07-01|2021-07-12	98.961508827175	exact
hCoV-19/Switzerland/BS-UHB-42961473/2021|2021-07-22|2021-08-04	99.2316983157753	exact
hCoV-19/CzechRepublic/CSQ0109/2021|2021-07-07|2021-07-28	99.3156199677939	exact
hCoV-19/USA/CA-CDPH-500000238/2021|2021-07-01|2021-08-26	95.7141419900064	exact
hCoV-19/Scotland/QEUH-18BC730/2021|2021-07-08|2021-07-16	98.1658772548624	exact
hCoV-19/USA/TX-DSHS-7431/2021|2021-07-20|2021-08-14	97.9832495812395	exact
hCoV-19/Germany/BW-RKI-I-187283/2021|2021-07-08|2021-07-15	98.5225662821291	exact
hCoV-19/USA/CA-HLX-STM-0006164-D11/2021|2021-07-15|2022-02-04	99.6746058369675	exact
hCoV-19/USA/CO-CDPHE-2101486912/2021|2021-07-25|2021-09-07	99.8846714833282	exact
hCoV-19/Sweden/01_SE100_21CS506006/2021|2021-07-21|2021-08-02	99.5246066287245	exact
hCoV-19/Germany/BE-RKI-I-191601/2021|2021-07-22|2021-07-29	99.2511637320381	exact
hCoV-19/USA/FL-TGH-1058/2021|2021-07-16|2021-07-23	96.3643681244969	exact
hCoV-19/Spain/AN-CBA-07364/2021|2021-07-15|2022-11-07	97.1346031106184	exact
hCoV-19/CzechRepublic/NRL_11133/2021|2021-07-26|2021-08-20	94.7745625841184	exact
hCoV-19/USA/CA-CDC-QDX26903324/2021|2021-07-18|2021-09-14	99.42221774329	exact
hCoV-19/SouthAfrica/NICD-N14273/2021|2021-07-17|2021-10-01	99.7950131057195	exact
hCoV-19/USA/TX-UHS-UTHSA1561-P0/2021|2021-07-31|2022-05-05	99.2855691745107	exact
hCoV-19/England/BRBR-18F5971/2021|2021-07-11|2021-07-19	99.546508112466	exact
hCoV-19/England/MILK-1915E11/2021|2021-07-13|2021-07-20	99.1098122207666	exact
hCoV-19/Belgium/ULG-17283/2021|2021-07-19|2021-07-29	99.9360290899296	exact
hCoV-19/Reunion/HCL021128472301/2021|2021-07-06|2021-07-29	98.6479232369322	exact
hCoV-19/Germany/NW-RKI-I-189491/2021|2021-07-20|2021-07-29	95.7258362129701	exact
hCoV-19/USA/CT-Yale-7276/2021|2021-07-29|2021-08-19	96.0764553730391	exact
hCoV-19/England/MILK-185EB43/2021|2021-07-04|2021-07-12	99.1870738016057	exact
hCoV-19/Brazil/SP-IB_119586/2021|2021-07-05|2021-10-28	99.3107140467108	exact
hCoV-19/USA/GA-CDC-MMB09365398/2021|2021-07-13|2021-08-16	99.6038540302817	exact
hCoV-19/England/PLYM-189D97B/2021|2021-07-05|2021-07-14	99.4994793241291	exact
hCoV-19/USA/FL-CDC-ASC210114468/2021|2021-07-13|2021-08-10	99.7619287127385	exact
hCoV-19/USA/NC-CDC-LC0095021/2021|2021-07-06|2021-07-28	99.4987890204521	exact
hCoV-19/Scotland/QEUH-1844CC5/2021|2021-07-02|2021-07-12	98.9989586482583	exact
hCoV-19/England/MILK-1A0B9EF/2021|2021-07-25|2021-08-02	99.1837146024388	exact
hCoV-19/England/NORT-1BE92EB/2021|2021-07-24|2021-08-02	99.5980438132244	exact
hCoV-19/Romania/Dolj_463956/2021|2021-07-12|2021-09-03	99.7474662446547	exact
hCoV-19/Canada/QC-1nDJXQ-2119704190A/2021|2021-07-16|2021-09-15	98.9416389476867	exact
hCoV-19/France/ARA-HCL021137279101/2021|2021-07-20|2021-08-13	98.102052470691	exact
hCoV-19/USA/NC-ECU-108833423/2021|2021-07-16|2021-11-11	99.9228420946694	exact
hCoV-19/Japan/PG-93590/2021|2021-07-09|2021-10-01	98.2867508734211	exact
hCoV-19/USA/TX-CDC-ASC210246158/2021|2021-07-25|2021-09-14	99.6579820943567	exact
hCoV-19/England/QEUH-1A2B011/2021|2021-07-26|2021-08-03	98.925056266586	exact
hCoV-19/Russia/MOW-PMVL-DZ-57740704/2021|2021-07-20|2022-11-22	96.9757996844896	exact
hCoV-19/England/PHEC-V303V6DB/2021|2021-07-19|2021-09-06	99.741680085883	exact
hCoV-19/USA/CA-CDPH-3000117737/2021|2021-07-06|2022-01-05	99.1293282432523	exact
hCoV-19/England/CAMB-AA7EE9/2021|2021-07-15|2021-08-02	99.8656139761465	exact
hCoV-19/Slovakia/UVZ_PL29_B2_14776/2021|2021-07-12|2021-08-09	94.4195082735982	exact
hCoV-19/USA/GA-CDC-ASC210230792/2021|2021-07-27|2021-09-01	99.7216913120746	exact
hCoV-19/Chile/LI-127989/2021|2021-07-20|2021-08-06	99.4871969028051	exact
hCoV-19/USA/WY-WYPHL-21051736/2021|2021-07-23|2021-08-28	98.6408222021359	exact
hCoV-19/USA/CA-CDPH-3000122250/2021|2021-07-19|2022-01-05	98.7806920577496	exact
hCoV-19/USA/FL-TGH-1029/2021|2021-07-14|2021-07-23	98.6385433084068	exact
hCoV-19/USA/CT-JAX-JAX001439/2021|2021-07-20|2021-08-03	98.7191094121986	exact
hCoV-19/USA/CA-CDC-FG-041655/2021|2021-07-10|2021-08-03	99.147994096337	exact
hCoV-19/England/PLYM-1A03E9D/2021|2021-07-24|2021-08-02	96.6206456380799	exact
hCoV-19/USA/KS-KHEL-3050/2021|2021-07-01|2021-07-09	96.3989384930633	exact
hCoV-19/France/NOR-HMN-21082050162/2021|2021-07-27|2021-08-18	99.3888105312647	exact
hCoV-19/Belgium/ULB-IBC_CV2259192240/2021|2021-07-28|2021-11-28	99.7104474596815	exact
hCoV-19/Belgium/UGent-7728/2021|2021-07-07|2021-09-01	98.5219523665558	exact
hCoV-19/USA/MT-MTPHL-3837501/2021|2021-07-20|2021-07-29	98.8813866774161	exact
hCoV-19/Ireland/WH-NVRL-M34IRL33850/2021|2021-07-29|2021-08-27	99.7610634359751	exact
hCoV-19/USA/CA-CDC-FG-039496/2021|2021-07-01|2021-07-13	97.6577181208054	exact
hCoV-19/Italy/EMR-241739-026-01/2021|2021-07|2021-09-03	98.4235892630029	exact
hCoV-19/Nepal/EPN-K2107/2021|2021-07-06|2022-06-16	99.2502941670869	exact
hCoV-19/Italy/PIE-15855623/2021|2021-07-28|2021-08-05	98.559705242003	parent
hCoV-19/Switzerland/BE-IFIK-1683-4542/2021|2021-07-31|2021-08-07	99.0426282374282	exact
hCoV-19/Denmark/DCGC-143542/2021|2021-07-27|2021-08-06	99.8279700465493	exact
hCoV-19/USA/CA-CDPH-3000130980/2021|2021-07-28|2022-01-05	97.601822079314	exact
hCoV-19/USA/NV-CDC-LC0102446/2021|2021-07-12|2021-08-10	99.4046809089672	exact
hCoV-19/France/OCC-HCL021134688101/2021|2021-07-20|2021-08-13	99.0527694736489	exact
hCoV-19/England/PLYM-1A373CE/2021|2021-07-27|2021-08-04	98.968725855756	exact
hCoV-19/USA/CA-CDPH-3000131846/2021|2021-07-29|2021-09-29	99.2498827941866	exact
hCoV-19/Slovakia/UVZ_PL27_A1_14136/2021|2021-07-02|2021-07-28	99.4747055674518	exact
hCoV-19/USA/FL-TGH-1279/2021|2021-07-24|2021-08-14	99.6512758609127	exact
hCoV-19/France/OCC-HCL021141531501/2021|2021-07-20|2021-08-24	98.5234403839055	exact
hCoV-19/USA/NC-CDC-ASC210114021/2021|2021-07-12|2021-08-10	98.9674477857119	exact
hCoV-19/England/MILK-184BB94/2021|2021-07-02|2021-07-12	99.133326614935	exact
hCoV-19/France/OCC-CHU-TLS-212011426001/2021|2021-07-19|2021-08-18	99.1545042778057	exact
hCoV-19/France/NAQ-ERFB-2068598677/2021|2021-07-17|2022-04-13	99.6314660948807	exact
hCoV-19/England/PHEC-V305V42A/2021|2021-07-27|2021-09-06	99.7216353087165	exact
hCoV-19/Spain/VC-VAHNSI-GIHSN-02_0993/2021|2021-07-22|2021-12-21	98.6333031856095	exact
hCoV-19/Sweden/01_SE100_21CS102352/2021|2021-07-23|2021-08-18	99.5448308176311	exact
hCoV-19/England/CAMB-AB1F52/2021|2021-07-11|2021-07-19	99.9092894338989	exact
hCoV-19/Ireland/MH-NVRL-M33IRL39218/2021|2021-07-13|2021-08-06	99.9360592293454	exact
hCoV-19/Germany/NW-RKI-I-191823/2021|2021-07-24|2021-08-05	98.1615673644659	exact
hCoV-19/Denmark/DCGC-135740/2021|2021-07-20|2021-07-28	99.763880456048	exact
hCoV-19/England/PHWC-PDPUH7/2021|2021-07-19|2021-09-20	99.0291262135922	exact
hCoV-19/France/NOR-ERFB-2068601226/2021|2021-07-16|2022-04-13	98.1735924932976	exact
hCoV-19/Australia/NSW-RPAH-0734/2021|2021-07-14|2021-08-09	99.4645743534483	exact
hCoV-19/Ireland/KY-NVRL-M33IRL18896/2021|2021-07-10|2021-07-31	99.9024061921588	exact
hCoV-19/Scotland/EDB20560/2021|2021-07-21|2021-08-09	98.347274009876	exact
hCoV-19/USA/MS-UMMC-M652A4-505268/2021|2021-07-12|2021-07-23	99.7574369167537	exact
hCoV-19/USA/CA-CDPH-3000134987/2021|2021-07-31|2021-09-29	97.4169123559367	exact
hCoV-19/France/IDF-HMN-21072160571/2021|2021-07-13|2021-08-13	99.8824240795485	exact
hCoV-19/USA/NC-CDC-ASC210112727/2021|2021-07-09|2021-08-31	99.6512056880303	exact
hCoV-19/Germany/HE-RKI-I-187456/2021|2021-07-07|2021-07-22	99.2756296321137	exact
hCoV-19/Denmark/DCGC-136615/2021|2021-07-19|2021-07-28	99.0721058136788	exact
hCoV-19/USA/TN-CDC-ASC210233247/2021|2021-07-29|2021-08-31	98.8126383578185	exact
hCoV-19/USA/NC-ECU-108934597/2021|2021-07-23|2021-11-10	99.7282882157593	exact
hCoV-19/Denmark/DCGC-124299/2021|2021-07-01|2021-07-09	99.6750527620515	exact
hCoV-19/Spain/PV-HUG78/2021|2021-07-07|2021-09-07	98.9200791494785	exact
hCoV-19/Japan/PG-81725/2021|2021-07-27|2021-09-02	99.1165009406074	exact
hCoV-19/England/BRBR-1A7AAE8/2021|2021-07-28|2021-08-12	99.3014273719563	exact
hCoV-19/USA/MT-MTPHL-3838675/2021|2021-07-22|2021-07-31	98.9955994490913	exact
hCoV-19/USA/FL-CDC-ASC210247760/2021|2021-07-25|2021-09-14	99.6640575133537	exact
hCoV-19/USA/CA-CDC-LC0126391/2021|2021-07-14|2021-09-13	99.2113511509555	exact
hCoV-19/Brazil/BA-UFOB-17130/2021|2021-07-26|2022-05-17	99.874966207083	exact
hCoV-19/USA/CA-CDPH-3000122960/2021|2021-07-20|2022-01-05	98.1011386470194	exact
hCoV-19/France/IDF-HMN-21072290730/2021|2021-07-19|2021-08-18	99.0062779064693	exact
hCoV-19/USA/CT-Yale-7299/2021|2021-07-29|2021-08-19	98.8832623495087	exact
hCoV-19/Italy/LAZ-INMI-1444/2021|2021-07-20|2021-07-29	96.5829449045974	exact
hCoV-19/Denmark/DCGC-136511/2021|2021-07-22|2021-07-28	99.0331677185444	exact
hCoV-19/USA/FL-CDC-QDX27431896/2021|2021-07-31|2021-09-08	93.1553316540722	exact
hCoV-19/Switzerland/SG-ETHZ-670073/2021|2021-07-29|2021-08-24	96.3702237579255	exact
hCoV-19/Belgium/MBLGPF535530/2021|2021-07-12|2021-07-26	99.447754200415	exact
hCoV-19/Scotland/CVR8316/2021|2021-07-06|2021-08-02	99.2746533517763	exact
hCoV-19/England/BRBR-19951D4/2021|2021-07-18|2021-07-27	99.4860425274614	exact
hCoV-19/England/ALDP-18B5D62/2021|2021-07-07|2021-07-16	99.1904330007726	exact
hCoV-19/England/HSLL-18B2943/2021|2021-07-08|2021-07-15	99.0560650340959	exact
hCoV-19/USA/WA-UW-21071148884/2021|2021-07-11|2021-07-29	99.7628806612242	exact
hCoV-19/USA/CA-CDC-FG-043036/2021|2021-07-14|2021-08-03	98.4534872018518	exact
hCoV-19/Japan/PG-98221/2021|2021-07-11|2021-10-01	98.830723741684	exact
hCoV-19/Japan/PG-69350/2021|2021-07-03|2021-08-02	99.7110991668906	exact
hCoV-19/France/NAQ-HCL021142468501/2021|2021-07-20|2021-08-24	98.9485706607545	exact
hCoV-19/USA/MS-MSPHL-250/2021|2021-07-07|2021-09-28	99.0301432819681	exact
hCoV-19/Spain/CL-COV09426/2021|2021-07-12|2021-08-24	98.8276394907454	exact
hCoV-19/USA/NC-CDC-LC0142884/2021|2021-07-26|2021-08-19	99.7633776155224	exact
hCoV-19/Brazil/RJ-LNN03591/2021|2021-07-15|2021-08-05	99.7485162458505	exact
hCoV-19/Ireland/TA-NVRL-S21IRL41977/2021|2021-07-04|2021-07-21	95.9498099370942	exact
hCoV-19/England/QEUH-1A0838A/2021|2021-07-24|2021-08-02	98.5387483623904	exact
hCoV-19/USA/CA-CDC-FG-044482/2021|2021-07-19|2021-08-03	98.6577181208054	exact
hCoV-19/Canada/ON-PHL-21-26018/2021|2021-07|2021-08-11	99.0023178474252	exact
hCoV-19/USA/NY-PRL-2021_0803_01I03/2021|2021-07-30|2021-08-10	99.6771589991929	exact
hCoV-19/Ireland/D-NVRL-M34IRL58639/2021|2021-07-31|2021-08-27	99.9427705773439	exact
hCoV-19/Malaysia/A153/2021|2021-07-22|2021-12-03	99.0560650340959	exact
hCoV-19/Israel/CVL-14599/2021|2021-07-01|2021-08-09	98.8991132675255	exact
hCoV-19/France/PAC-IHU-21113_Nova1/2021|2021-07-26|2021-08-16	97.4333928390987	exact
hCoV-19/USA/CA-CDPH-3000120193/2021|2021-07-14|2022-01-05	99.3838322952247	exact
hCoV-19/Scotland/CVR8499/2021|2021-07-08|2021-08-02	99.8279700465493	exact
hCoV-19/Japan/RIMD00176/2021|2021-07-05|2021-08-05	98.8890376121001	exact
hCoV-19/Romania/Cluj_465854/2021|2021-07-27|2021-09-03	99.3928354584092	exact
hCoV-19/England/BIRM-BCFH7T/2021|2021-07-17|2021-08-02	99.7816153742776	exact
hCoV-19/Scotland/QEUH-182F361/2021|2021-07-01|2021-07-12	98.2330612382008	exact
hCoV-19/England/QEUH-182F316/2021|2021-07-01|2021-07-12	99.5733817058013	exact
hCoV-19/England/LOND-1354887/2021|2021-07-04|2021-12-02	98.3195527734074	exact
hCoV-19/USA/WI-CDC-ASC210237383/2021|2021-07-30|2021-08-31	97.2429060173073	exact
hCoV-19/England/ALDP-19C9799/2021|2021-07-16|2021-07-28	99.9126608216601	exact
hCoV-19/USA/MS-UMMC-M748B9-506456/2021|2021-07-27|2021-08-19	98.8293697380337	exact
hCoV-19/Russia/MOW-CSP-LQ-7969_S86/2021|2021-07-22|2023-07-24	96.6835112613366	exact
hCoV-19/Belgium/MBLGPF021481/2021|2021-07-07|2021-07-15	99.5013553763261	exact
hCoV-19/Spain/CL-COV10236/2021|2021-07-23|2021-08-24	96.4627632772347	exact
hCoV-19/Turkey/HSGM-C457/2021|2021-07-05|2021-08-22	98.9490296152038	exact
hCoV-19/Germany/ST-RKI-I-189381/2021|2021-07-15|2021-07-29	98.5857771507273	exact
hCoV-19/Denmark/DCGC-135778/2021|2021-07-18|2021-07-28	99.5817310935708	exact
hCoV-19/USA/NV-NSPHL-LV371037/2021|2021-07-14|2021-10-26	93.9265679062112	exact
hCoV-19/USA/GA-CDC-ASC210112362/2021|2021-07-08|2021-09-21	99.7921903804257	exact
hCoV-19/USA/AL-SL-21072860048/2021|2021-07-28|2021-09-03	96.2571687292484	exact
hCoV-19/France/ARA-HCL021126623901/2021|2021-07-08|2021-07-29	97.849859117134	exact
hCoV-19/USA/CA-CDC-FG-040536/2021|2021-07-07|2021-07-20	98.4797127227573	exact
hCoV-19/Ireland/DL-NVRL-M34IRL53966/2021|2021-07-30|2021-08-27	99.7341410062258	exact
hCoV-19/Sweden/01_SE100_21CS505686/2021|2021-07-13|2021-07-26	99.7018625217741	exact
hCoV-19/USA/NY-CDC-QDX27169387/2021|2021-07-24|2021-08-13	98.3775068023783	exact
hCoV-19/Iceland/7991/2021|2021-07-26|2021-09-03	96.3855016963956	exact
hCoV-19/USA/CA-CDPH-3000121922/2021|2021-07-17|2022-01-05	85.3272154866367	exact
hCoV-19/Wales/PHWC-PYUAR9/2021|2021-07-14|2021-07-26	98.9704205513448	exact
hCoV-19/USA/WI-WSLH-216108/2021|2021-07-17|2021-08-04	99.1637841286899	exact
hCoV-19/USA/WA-CDC-UW21071416213/2021|2021-07-14|2021-08-01	99.1465727445137	exact
hCoV-19/USA/CA-SEARCH-104221/2021|2021-07-07|2021-08-03	99.9188778097009	exact
hCoV-19/France/IDF-HMN-21072270177/2021|2021-07-20|2021-08-18	98.8050884435941	exact
hCoV-19/England/ALDP-194A235/2021|2021-07-14|2021-07-21	99.1340095023082	exact
hCoV-19/Canada/ON-PHL-21-25598/2021|2021-07|2021-08-04	99.6103328966374	exact
hCoV-19/USA/FL-CDC-ASC210114452/2021|2021-07-13|2021-08-10	99.6143915769708	exact
hCoV-19/Netherlands/LI-MUMC-2912/2021|2021-07-06|2021-08-18	99.2472359444836	exact
hCoV-19/USA/CA-SEARCH-104473/2021|2021-07-16|2021-08-06	92.7835051546392	exact
hCoV-19/England/PHWC-PYTRUA/2021|2021-07-12|2021-08-02	99.4338548122341	exact
hCoV-19/USA/MD-MDH-3684/2021|2021-07-24|2021-08-13	98.8960842868168	exact
hCoV-19/England/QEUH-1A0B633/2021|2021-07-25|2021-08-02	99.1467634116027	exact
hCoV-19/England/BRBR-1A7A893/2021|2021-07-28|2021-08-12	98.5155331654072	exact
hCoV-19/USA/TN-CDC-ASC210234660/2021|2021-07-28|2021-08-31	92.7884615384615	exact
hCoV-19/Ireland/LS-NVRL-M33IRL74666/2021|2021-07-19|2021-08-23	99.7644287396938	exact
hCoV-19/Austria/CeMM13918/2021|2021-07-15|2021-08-09	97.480685253611	exact
hCoV-19/Brazil/PE-FIOCRUZ-IAM2856/2021|2021-07-19|2021-08-17	99.7248783761114	exact
hCoV-19/USA/TX-BSWTemple-ILL-R19-0024/2021|2021-07-27|2021-08-16	99.399449775213	exact
hCoV-19/India/AS-INSACOG-1861802589671/2021|2021-07-24|2022-01-25	99.7379824649803	exact
hCoV-19/Denmark/DCGC-140205/2021|2021-07-29|2021-08-04	91.1414882567762	exact
hCoV-19/Denmark/DCGC-137190/2021|2021-07-25|2021-07-30	99.664957952223	exact
hCoV-19/Denmark/DCGC-136396/2021|2021-07-23|2021-07-28	99.4941373534338	exact
hCoV-19/USA/CA-HLX-STM-0006179-E08/2021|2021-07-19|2022-02-04	99.0271720899027	exact
hCoV-19/USA/CA-CDPH-3000120235/2021|2021-07-14|2022-01-05	98.8110787367293	exact
hCoV-19/France/NAQ-HCL021141481501/2021|2021-07-20|2021-08-24	99.8454456875987	exact
hCoV-19/France/GES-HMN-21082030817/2021|2021-07-27|2021-08-18	97.9793233082707	exact
hCoV-19/FrenchGuiana/GUF-ERFB-2068578331/2021|2021-07-15|2022-04-13	98.970178793063	exact
hCoV-19/CaboVerde/Santiago-33063/2021|2021-07-30|2022-01-04	95.2980998022722	exact
hCoV-19/Brazil/SP-IB_121646/2021|2021-07-20|2021-10-28	99.692112044443	exact
hCoV-19/USA/FL-BPHL-10127/2021|2021-07-22|2021-10-19	99.6484885005524	exact
hCoV-19/USA/FL-CDC-ASC210112426/2021|2021-07-09|2021-08-03	99.1650739362237	exact
hCoV-19/Brazil/SP-IB_120705/2021|2021-07-12|2021-10-28	99.4681206931157	exact
hCoV-19/USA/AR-V00760/2021|2021-07-22|2022-02-22	99.5981514968857	exact
hCoV-19/Germany/NW-RKI-I-192937/2021|2021-07-26|2021-08-05	93.7898035515719	exact
hCoV-19/USA/FL-CDC-LC0095044/2021|2021-07-11|2021-09-21	99.6058349897248	exact
hCoV-19/Austria/CeMM13060/2021|2021-07-02|2021-07-29	98.9217332885455	exact
hCoV-19/USA/AL-SL-21072860032/2021|2021-07-28|2021-09-03	98.2021265890719	exact
hCoV-19/Sweden/SE00596757/2021|2021-07-06|2021-08-01	98.5578213039979	exact
hCoV-19/Denmark/DCGC-136911/2021|2021-07-24|2021-07-29	99.8454768383217	exact
hCoV-19/CostaRica/INC-0918/2021|2021-07-19|2021-08-18	98.2415005861665	exact
hCoV-19/Singapore/2937/2021|2021-07-31|2021-08-07	98.9301764035147	exact
hCoV-19/USA/CA-CDPH-6000000614/2021|2021-07-09|2022-03-22	91.91104840606	exact
hCoV-19/Ireland/MH-NVRL-S21IRL00134689/2021|2021-07-26|2021-08-18	99.8552919400976	exact
hCoV-19/Denmark/DCGC-127203/2021|2021-07-08|2021-07-16	99.8857488490877	exact
hCoV-19/CostaRica/INC-0882/2021|2021-07-21|2021-08-09	99.6305997716435	exact
hCoV-19/USA/CA-CDC-ASC210156797/2021|2021-07-15|2021-08-10	99.6110384602488	exact
hCoV-19/Brazil/SP-IB_118898/2021|2021-07-08|2021-10-28	99.2565304755526	exact
hCoV-19/Belgium/CHUNamur13512683/2021|2021-07-25|2021-07-30	98.9821626524237	exact
hCoV-19/USA/FL-CDC-ASC210204089/2021|2021-07-31|2021-09-01	99.0510679676759	exact
hCoV-19/Ireland/KY-NVRL-M33IRL31846/2021|2021-07-12|2021-08-03	97.9269729093051	exact
hCoV-19/Belgium/ZNA_21571077/2021|2021-07-21|2021-08-20	97.9441258342556	exact
hCoV-19/France/ARA-HCL021130348801/2021|2021-07-13|2021-07-29	98.884745876583	exact
hCoV-19/Australia/NSW-ICPMR-1036/2021|2021-07-25|2021-08-02	99.3566614473416	exact
hCoV-19/Wales/PHWC-PYOXOI/2021|2021-07-11|2021-07-26	99.1122575458109	exact
hCoV-19/USA/FL-CDC-2-4653360/2021|2021-07-09|2021-08-09	99.8388829215897	exact
hCoV-19/Brazil/SP-IB_121322/2021|2021-07-07|2021-10-28	98.4695757007468	exact
hCoV-19/USA/LA-CDC-ASC210233195/2021|2021-07-27|2021-08-31	98.5774198959906	exact
hCoV-19/PuertoRico/PR-Yale-6589/2021|2021-07-20|2021-08-05	99.2273841916087	exact
hCoV-19/France/IDF-HMN-21072220663/2021|2021-07-16|2021-08-17	98.8319403886819	exact
hCoV-19/USA/TX-HMH-MCoV-50146/2021|2021-07-14|2021-10-19	97.1466890192791	exact
hCoV-19/Peru/PIU-INS-4289/2021|2021-07-10|2021-09-10	99.3873246509759	exact
hCoV-19/France/PAC-IHU-19194_Nova1/2021|2021-07-27|2021-08-16	99.8012731988278	exact
hCoV-19/Luxembourg/LNS8787762/2021|2021-07-08|2021-07-30	99.1843338164414	exact
hCoV-19/Greece/255568/2021|2021-07-19|2021-08-25	99.4545941243392	exact
hCoV-19/Spain/CL-COV11081/2021|2021-07-30|2021-09-02	98.5488259598912	exact
hCoV-19/Wales/PHWC-PY3EJ3/2021|2021-07-27|2021-08-09	98.7505024788959	exact
hCoV-19/England/MILK-19CEBC5/2021|2021-07-21|2021-07-29	97.9340925123451	exact
hCoV-19/France/OCC-HCL021126519901/2021|2021-07-06|2021-07-29	98.894600678695	exact
hCoV-19/France/IDF-HMN-21072230456/2021|2021-07-20|2021-08-18	97.871983351794	exact
hCoV-19/Lithuania/LTU000_REZUS_07_24_A51/2021|2021-07-23|2021-08-11	96.923695586609	exact
hCoV-19/USA/WA-CDC-UW21072173225/2021|2021-07-21|2021-08-05	94.4662693037117	exact
hCoV-19/USA/MD-CDC-ASC210158360/2021|2021-07-16|2021-08-16	98.5178230106301	exact
hCoV-19/Italy/EMR-C050_21_05/2021|2021-07-18|2021-08-07	98.5570469798658	exact
hCoV-19/Ireland/D-NVRL-S21IRL54306/2021|2021-07-08|2021-07-23	99.7307666419869	exact
hCoV-19/France/NAQ-CHU-TLS-212041343101/2021|2021-07-22|2021-08-18	94.244314751459	exact
hCoV-19/USA/AR-CDC-LC0165949/2021|2021-07-20|2021-08-25	99.9491525423729	exact
hCoV-19/USA/GA-CDC-ASC210158626/2021|2021-07-18|2021-08-10	99.2019582201657	exact
hCoV-19/USA/NJ-PHEL-V21004851/2021|2021-07-21|2021-08-10	98.4010211965467	exact
hCoV-19/USA/MD-MDH-3325/2021|2021-07-13|2021-07-30	92.262084212642	exact
hCoV-19/Denmark/DCGC-131932/2021|2021-07-14|2021-07-22	93.7103073526915	exact
hCoV-19/USA/GA-CDC-MMB09471237/2021|2021-07-26|2021-09-17	99.7079262765636	exact
hCoV-19/France/PAC-IHU-20340_Nova1/2021|2021-07-26|2021-08-16	99.989895247398	exact
hCoV-19/England/QEUH-1A0EC6B/2021|2021-07-25|2021-08-02	99.1232490174342	exact
hCoV-19/England/HSLL-185AF3C/2021|2021-07-02|2021-07-19	98.555544358225	exact
hCoV-19/Peru/TAC-INS-4148/2021|2021-07-19|2021-09-10	99.6082764162314	exact
hCoV-19/USA/CA-HLX-STM-0006285-F09/2021|2021-07-28|2022-02-04	95.0117410265012	exact
hCoV-19/Austria/CeMM14693/2021|2021-07|2021-08-30	98.9718087429858	exact
hCoV-19/USA/FL-Path-Saliva-1070b/2021|2021-07|2021-08-24	99.4934075888214	exact
hCoV-19/Spain/NC-CHN-01004281/2021|2021-07-02|2021-08-07	98.5606441872169	exact
hCoV-19/USA/PA-CDC-STM-000706422/2021|2021-07-10|2021-11-18	99.4071940518454	exact
hCoV-19/France/NAQ-HCL021131673101/2021|2021-07-13|2021-08-03	98.6227283415634	exact
hCoV-19/USA/UT-CDC-LC0147155/2021|2021-07-27|2021-08-20	99.9966192230975	exact
hCoV-19/France/NAQ-HCL021133495601/2021|2021-07-19|2021-08-13	99.8020997551404	exact
hCoV-19/USA/VA-DCLS-6673/2021|2021-07-29|2021-08-25	99.1208643715187	exact
hCoV-19/England/PLYM-1822AD2/2021|2021-07-01|2021-07-09	98.935026540348	exact
hCoV-19/Spain/CL-COV08727/2021|2021-07-10|2021-08-23	99.1837146024388	exact
hCoV-19/PapuaNewGuinea/PNG3761/2021|2021-07-20|2021-10-07	98.3792653115896	exact
hCoV-19/NorthernIreland/NIRE-0047dc/2021|2021-07-02|2022-02-21	98.7067083207363	exact
hCoV-19/USA/TX-Curative-051520/2021|2021-07-02|2021-08-07	97.9094777044457	exact
hCoV-19/USA/KS-KHEL-3515/2021|2021-07-14|2021-07-20	99.0392690382613	exact
hCoV-19/USA/CA-HLX-STM-0006263-E07/2021|2021-07-28|2022-02-04	98.7151962428715	exact
hCoV-19/France/BFC-HMN-21072280232/2021|2021-07-21|2021-08-18	99.056825428792	exact
hCoV-19/France/HDF-BL-7726804730/2021|2021-07-28|2022-03-22	99.7314264612079	exact
hCoV-19/USA/OK-OKPHLC0001126/2021|2021-07-21|2021-11-01	97.9172965165105	exact
hCoV-19/USA/NY-NYCPHL-005129/2021|2021-07-21|2021-08-03	98.7335819140717	exact
hCoV-19/SouthKorea/KDCA8629/2021|2021-07-17|2021-08-21	99.6010861184674	exact
hCoV-19/England/PLYM-189EBA1/2021|2021-07-07|2021-07-14	98.9518594416636	exact
hCoV-19/USA/CA-CDC-FG-040623/2021|2021-07-07|2021-07-20	99.2451944043745	exact
hCoV-19/France/BFC-HMN-21072220504/2021|2021-07-12|2021-08-17	99.7883704524841	exact
hCoV-19/Portugal/PT12712/2021|2021-07-20|2021-08-03	97.0439047331116	exact
hCoV-19/Germany/HE-RKI-I-190093/2021|2021-07-19|2021-07-29	98.8293697380337	exact
hCoV-19/Italy/LAZ-IFO-07293203/2021|2021-07-29|2021-08-16	98.3466362599772	exact
hCoV-19/Wales/PHWC-PYQHDE/2021|2021-07-07|2021-07-19	99.70521238108	exact
hCoV-19/NorthernIreland/RAND-1AE3789/2021|2021-07-29|2021-08-13	98.2901676240384	exact
hCoV-19/CzechRepublic/267/2021|2021-07-21|2021-09-29	99.064602960969	exact
hCoV-19/Spain/CM-ISCIII-217074/2021|2021-07-12|2021-10-13	99.5048511207762	exact
hCoV-19/Denmark/DCGC-124301/2021|2021-07-05|2021-07-09	98.9044492093273	exact
hCoV-19/Japan/PG-68399/2021|2021-07-12|2021-09-02	98.102052470691	exact
hCoV-19/Italy/CAM-TIGEM-IZSM-COLLI-17107/2021|2021-07-07|2021-07-20	99.1201070592171	exact
hCoV-19/USA/TX-CDC-ASC210201732/2021|2021-07-30|2021-09-01	99.0812460181739	exact
hCoV-19/USA/CA-CDPH-3000126568/2021|2021-07-23|2021-09-25	99.0962040570396	exact
hCoV-19/Romania/Prahova_463526/2021|2021-07-08|2021-10-07	99.7913160552003	exact
hCoV-19/USA/CA-CDC-FG-055831/2021|2021-07-29|2021-08-11	99.0606863698883	exact
hCoV-19/Canada/ON-PHL-21-26483/2021|2021-07|2021-08-17	91.008970869872	exact
hCoV-19/Sweden/UUH-000200098002/2021|2021-07-15|2021-09-08	99.6481351161154	exact
hCoV-19/France/PAC-HCL021136109101/2021|2021-07-20|2021-08-13	90.8502214467857	exact
hCoV-19/USA/CA-CDPH-3000133548/2021|2021-07-30|2021-10-01	98.8413368160204	exact
hCoV-19/England/NORT-1BE3621/2021|2021-07-07|2021-07-19	98.9720850549229	exact
hCoV-19/Italy/APU-IZSPB-1888PT/2021|2021-07-13|2021-08-18	98.9145001340123	exact
hCoV-19/Chile/RM-PUC_MVL_1335/2021|2021-07-18|2021-08-20	93.7905312321495	exact
hCoV-19/Ireland/D-NVRL-M34IRL51716/2021|2021-07-31|2021-08-27	99.4043211953961	exact
hCoV-19/England/CAMB-AB1E64/2021|2021-07-11|2021-07-19	92.1417772551655	exact
hCoV-19/Ireland/D-NVRL-M34IRL49459/2021|2021-07-31|2021-08-27	99.4312445311974	exact
hCoV-19/USA/PA-CDC-STM-000711995/2021|2021-07-26|2021-11-18	99.6553800856531	exact
hCoV-19/USA/FL-BPHL-9684/2021|2021-07-07|2021-10-19	98.7053062319716	exact
hCoV-19/Italy/PIE-15856368/2021|2021-07-30|2021-08-06	99.1492212359739	exact
hCoV-19/Italy/TAA-1900626567/2021|2021-07-13|2021-08-13	96.8859060402685	exact
hCoV-19/Australia/NSW-ICPMR-1843/2021|2021-07-29|2021-08-09	99.2107501275727	exact
hCoV-19/USA/CO-CDC-MMB09487828/2021|2021-07-27|2021-09-17	99.7582838150871	exact
hCoV-19/USA/CA-CDC-FG-044438/2021|2021-07-19|2021-08-03	99.0939597315436	exact
hCoV-19/Scotland/QEUH-18724E4/2021|2021-07-04|2021-07-12	99.5095239694964	exact
hCoV-19/Denmark/DCGC-129118/2021|2021-07-13|2021-07-19	98.0916543475339	exact
hCoV-19/Denmark/DCGC-132548/2021|2021-07-17|2021-07-23	99.261199543287	exact
hCoV-19/USA/CA-CDPH-3000121180/2021|2021-07-15|2022-01-05	98.2022095748242	exact
hCoV-19/USA/OR-OSPHL01807/2021|2021-07-30|2021-08-19	95.6432719095089	exact
hCoV-19/Brazil/SP-IB_123153/2021|2021-07-26|2021-10-28	99.5947620482936	exact
hCoV-19/France/NAQ-ALPIGENE-2107230061/2021|2021-07-20|2022-03-28	97.8533574830616	exact
hCoV-19/Switzerland/GE-HUG-34874670/2021|2021-07-26|2021-08-06	97.7777032915466	exact
hCoV-19/Brazil/SP-IB_122341/2021|2021-07-14|2021-10-28	98.8458699590687	exact
hCoV-19/USA/TX-CDC-FG-041433/2021|2021-07-09|2021-08-09	98.8658479296691	exact
hCoV-19/USA/TX-DSHS-7180/2021|2021-07-25|2021-08-03	99.5508781337981	exact
hCoV-19/USA/CO-CDPHE-40850341/2021|2021-07-15|2021-09-09	96.5501024555746	exact
hCoV-19/USA/UT-UPHL-210806729980-7-7/2021|2021-07-07|2021-08-27	96.7474767796667	exact
hCoV-19/USA/GA-CDC-STM-000710788/2021|2021-07-24|2021-11-18	99.6014601962557	exact
hCoV-19/PuertoRico/PR-Yale-6330/2021|2021-07-13|2021-07-28	98.841137914724	exact
hCoV-19/USA/FL-CDC-ASC210114677/2021|2021-07-13|2021-08-10	99.6076853435268	exact
hCoV-19/USA/NC-ECU-108689952/2021|2021-07-06|2021-11-11	92.9103226239184	exact
hCoV-19/Spain/CT-HUVH-E24870/2021|2021-07-07|2021-07-16	99.3825503355705	exact
hCoV-19/Brazil/SP-IB_121862/2021|2021-07-22|2021-10-28	98.7239173393174	exact
hCoV-19/Turkey/HSGM-C2519/2021|2021-07-07|2021-08-22	99.7716894977169	exact
hCoV-19/USA/CA-CDC-FG-046240/2021|2021-07-21|2021-08-03	98.4563758389262	exact
hCoV-19/USA/NV-NSPHL-376780/2021|2021-07-25|2021-08-12	98.9620423244877	exact
hCoV-19/NorthernIreland/NIRE-005a92/2021|2021-07-16|2022-02-21	98.9620074574221	exact
hCoV-19/England/ALDP-1987296/2021|2021-07-17|2021-07-28	98.9216970674191	exact
hCoV-19/Brazil/RJ-LNN04263/2021|2021-07-13|2021-08-05	99.2925872531599	exact
hCoV-19/CanaryIslands/CN-HUNSC_ITER_900025072/2021|2021-07-04|2022-07-28	99.7614968591488	exact
hCoV-19/India/UP-CWS_527_66870411/2021|2021-07|2021-12-05	99.4677625816883	exact
hCoV-19/Singapore/2711/2021|2021-07-28|2021-08-02	98.7590555406493	exact
hCoV-19/USA/MD-MDH-3706/2021|2021-07-24|2021-08-09	98.3658266501124	exact
hCoV-19/Spain/GA-CHUVI-34100784/2021|2021-07-11|2021-08-18	99.6986338065899	exact
hCoV-19/Japan/PG-104415/2021|2021-07-21|2021-10-04	99.4591507659231	exact
hCoV-19/Croatia/85836/2021|2021-07-16|2021-09-23	98.8202171872905	exact
hCoV-19/Sweden/UUH-000200106866/2021|2021-07-28|2021-08-25	99.6446292074561	exact
hCoV-19/USA/WA-UW-21072285009/2021|2021-07-22|2021-08-15	99.4918010570538	exact
hCoV-19/England/PLYM-1A2C1C2/2021|2021-07-26|2021-08-04	98.4211763915483	exact
hCoV-19/USA/UT-UPHL-210814555757/2021|2021-07-27|2021-08-17	99.2029594753657	exact
hCoV-19/USA/CA-CDPH-6000000072/2021|2021-07-07|2021-12-28	98.4984379723874	exact
hCoV-19/England/NORT-1BECB56/2021|2021-07-20|2021-08-16	99.5243040434156	exact
hCoV-19/USA/CA-CDPH-500004136/2021|2021-07-16|2021-09-16	99.8757597125684	exact
hCoV-19/Slovakia/UVZ_PL29_G4_14883/2021|2021-07-20|2021-08-04	95.183147725748	exact
hCoV-19/USA/CA-HLX-STM-0006175-D04/2021|2021-07-18|2022-02-04	99.0911529948353	exact
hCoV-19/France/OCC-ERFB-2068676104/2021|2021-07-22|2022-04-12	99.3436254646529	exact
hCoV-19/France/IDF-HMN-21072290430/2021|2021-07-19|2021-08-18	99.3119189071258	exact
hCoV-19/Italy/VEN-IZSVe-21RS1739-30_VR/2021|2021-07-01|2021-07-16	99.133315486548	exact
hCoV-19/France/NOR-HMN-21082040258/2021|2021-07-27|2021-08-18	98.8108434949108	exact
hCoV-19/Scotland/QEUH-1865A88/2021|2021-07-03|2021-07-12	99.2072289966072	exact
hCoV-19/Denmark/DCGC-135298/2021|2021-07-22|2021-07-28	99.2543830187412	exact
hCoV-19/USA/FL-CDC-STM-000711429/2021|2021-07-23|2021-11-18	99.2766484712501	exact
hCoV-19/USA/CA-SEARCH-105538/2021|2021-07-24|2021-08-20	98.6666666666667	exact
hCoV-19/France/PAC-IHU-23869_Nova1/2021|2021-07|2021-08-31	99.5756003907171	exact
hCoV-19/Mexico/SIN-SEARCH-108529/2021|2021-07-25|2021-09-22	98.2066381156317	exact
hCoV-19/England/PHEC-335B77/2021|2021-07-06|2021-07-26	98.8326456677066	exact
hCoV-19/USA/UT-UPHL-210828113432/2021|2021-07-27|2021-08-31	98.7722652712086	exact
hCoV-19/Wales/PHWC-PYSDQ4/2021|2021-07-19|2021-08-02	98.67345571486	exact
hCoV-19/Peru/LIM-INS-3849/2021|2021-07-23|2021-09-09	99.7251550192727	exact
hCoV-19/USA/CA-CDC-ASC210230916/2021|2021-07-27|2021-09-01	99.0611273178419	exact
hCoV-19/USA/AK-QDX-27307597/2021|2021-07-30|2021-08-17	99.3348785649501	exact
hCoV-19/Italy/LAZ-IFO-07113021/2021|2021-07-11|2021-07-17	94.1490253967189	exact
hCoV-19/Wales/PHWC-PYHFPQ/2021|2021-07-28|2021-08-09	99.447273214525	exact
hCoV-19/England/QEUH-186795C/2021|2021-07-04|2021-07-12	88.1722597332796	exact
hCoV-19/Slovenia/17-044188-KR/2021|2021-07-28|2021-08-10	99.4575045207957	exact
hCoV-19/Denmark/DCGC-127902/2021|2021-07-11|2021-07-16	98.8617285608757	exact
hCoV-19/Germany/NW-RKI-I-195378/2021|2021-07-29|2021-08-19	99.2454222281843	exact
hCoV-19/USA/CA-CDC-FG-045648/2021|2021-07-19|2021-08-03	98.8186730207739	exact
hCoV-19/USA/CA-HLX-STM-0006192-F04/2021|2021-07-20|2022-02-04	99.5717344753747	exact
hCoV-19/Sweden/1460075864/2021|2021-07-14|2021-08-02	98.1926700868457	exact
hCoV-19/Sweden/SUS0002809/2021|2021-07-05|2021-07-31	99.7117576082585	exact
hCoV-19/Bangladesh/IEDCR-OIS-344/2021|2021-07-04|2021-08-24	99.875709630824	exact
hCoV-19/Scotland/QEUH-186A494/2021|2021-07-04|2021-07-12	98.6260875407303	exact
hCoV-19/England/PHWC-PYIC5A/2021|2021-07-18|2021-08-02	99.7313813712981	exact
hCoV-19/Philippines/PH-PGC-64367/2021|2021-07-29|2021-10-26	99.4746704142408	exact
hCoV-19/USA/WA-S12328/2021|2021-07-31|2021-10-19	99.3229655449792	exact
hCoV-19/France/PAC-IHU-20051_Nova1/2021|2021-07-23|2021-08-16	98.7537471790899	exact
hCoV-19/England/PHWC-PY3QD9/2021|2021-07-24|2021-08-09	98.6835052927777	exact
hCoV-19/Denmark/DCGC-125746/2021|2021-07-07|2021-07-14	94.6689509221002	exact
hCoV-19/Belgium/rega-12160/2021|2021-07-07|2021-10-21	98.8138042272926	exact
hCoV-19/USA/CA-CDC-FG-044563/2021|2021-07-19|2021-08-03	98.5973154362416	exact
hCoV-19/USA/CA-HLX-STM-0006207-A08/2021|2021-07-21|2022-02-04	99.1526559046152	exact
hCoV-19/USA/GA-CDC-MMB09289877/2021|2021-07-01|2021-07-24	99.5803538456374	exact
hCoV-19/USA/CA-CDC-FG-049368/2021|2021-07-24|2021-08-09	99.2217115636217	exact
hCoV-19/Japan/PG-85944/2021|2021-07-28|2021-09-02	99.2004837409299	exact
hCoV-19/USA/AZ-CDC-STM-000706975/2021|2021-07-12|2021-10-14	95.3261960521914	exact
hCoV-19/Denmark/DCGC-124732/2021|2021-07-02|2021-07-26	99.3734503786102	exact
hCoV-19/Australia/VIC19221/2021|2021-07-31|2021-10-04	99.0246199381138	exact
hCoV-19/Slovakia/UVZ_PL25_E5_14099/2021|2021-07-04|2021-07-28	97.3861691775996	exact
hCoV-19/ElSalvador/02-85/2021|2021-07-23|2021-11-24	99.007111230377	exact
hCoV-19/Italy/SAR-AOUSS-485/2021|2021-07-03|2022-12-30	97.8174869250369	exact
hCoV-19/France/ARA-HCL021137621201/2021|2021-07-31|2021-08-18	98.515233968222	exact
hCoV-19/England/PHEC-336C37/2021|2021-07-07|2021-07-26	96.5550784918825	exact
hCoV-19/USA/OR-CDC-ASC210161741/2021|2021-07-20|2021-09-14	98.7455438218874	exact
hCoV-19/USA/CA-CDC-FG-049372/2021|2021-07-24|2021-08-09	98.2885906040269	exact
hCoV-19/India/MH-NCCS-2748700530887/2021|2021-07-16|2022-01-18	99.0441694335446	exact
hCoV-19/England/ALDP-1A1DF9D/2021|2021-07-24|2021-08-04	99.1872376154492	exact
hCoV-19/India/KL-GENESCOV06371/2021|2021-07-10|2021-10-03	98.4421588662937	exact
hCoV-19/USA/NM-UNM-NMDOH-2021142222/2021|2021-07-02|2021-08-21	99.9730648799704	exact
hCoV-19/Scotland/QEUH-1899001/2021|2021-07-05|2021-07-16	98.5107891804275	exact
hCoV-19/USA/CA-CDPH-3000130624/2021|2021-07-28|2022-01-05	98.6772043802954	exact
hCoV-19/Denmark/DCGC-135084/2021|2021-07-22|2021-07-28	99.627166465135	exact
hCoV-19/USA/MS-UMMC-M642A11-505131/2021|2021-07-08|2021-07-23	99.5621421353991	exact
hCoV-19/USA/OK-OKPHL-0027438/2021|2021-07-30|2023-06-30	99.6909744382117	exact
hCoV-19/India/MN-INSACOG-1425500124432/2021|2021-07-24|2021-09-25	99.3099037231536	exact
hCoV-19/Wales/PHWC-PY1N8T/2021|2021-07-07|2021-07-26	99.4842598794374	exact
hCoV-19/England/QEUH-1A0D9CF/2021|2021-07-25|2021-08-02	98.0886156740233	exact
hCoV-19/England/PLYM-1A08D7D/2021|2021-07-24|2021-08-02	98.7067083207363	exact
hCoV-19/England/ALDP-19CDF9D/2021|2021-07-19|2021-07-29	99.0428211586902	exact
hCoV-19/Switzerland/GE-DIA-161341769601/2021|2021-07-23|2021-08-01	92.7050142545698	exact
hCoV-19/France/HDF-ALPIGENE-2107270431/2021|2021-07-20|2022-03-28	98.9800711266188	exact
hCoV-19/Estonia/17330495/2021|2021-07-21|2021-09-13	98.9175965952884	exact
hCoV-19/Australia/VIC18993/2021|2021-07-15|2021-07-29	98.4874966388814	exact
hCoV-19/USA/IL-LCH-0665/2021|2021-07-12|2021-08-02	98.8580640827568	exact
hCoV-19/USA/FL-IVY-ZZX9LC8E/2021|2021-07-29|2021-09-14	98.804125096577	exact
hCoV-19/Ireland/C-NVRL-M33IRL20043/2021|2021-07-10|2021-07-31	98.8019518761568	exact
hCoV-19/France/IDF-HMN-21072220714/2021|2021-07-16|2021-08-17	98.5268456375839	exact
hCoV-19/England/NORW-13F441C/2021|2021-07-19|2021-08-02	99.8254096159012	exact
hCoV-19/Turkey/HSGM-C2549/2021|2021-07-07|2021-08-22	99.4319709599355	exact
hCoV-19/USA/CA-HLX-STM-0006193-B01/2021|2021-07-20|2022-02-04	99.1592979635584	exact
hCoV-19/Denmark/DCGC-124013/2021|2021-07-04|2021-07-09	88.4094868015543	exact
hCoV-19/USA/CA-CDC-FG-045498/2021|2021-07-19|2021-08-03	98.8455213612109	exact
hCoV-19/USA/TX-UHS-UTHSA1551-P0/2021|2021-07-31|2022-05-05	99.9796844315027	exact
hCoV-19/Malaysia/A178/2021|2021-07-31|2021-12-03	99.0762512596574	exact
hCoV-19/CanaryIslands/CN-HUNSC_ITER_900148846/2021|2021-07-08|2022-07-28	99.4390137391246	exact
hCoV-19/France/HDF-HCL021130879501/2021|2021-07-13|2021-08-03	98.9501224298125	exact
hCoV-19/Denmark/DCGC-140367/2021|2021-07-30|2021-08-04	99.6250920532905	exact
hCoV-19/Mongolia/UB-334802/2021|2021-07-31|2022-09-01	99.6281905272325	exact
hCoV-19/England/MILK-1A2C49C/2021|2021-07-26|2021-08-03	98.6092915448957	exact
hCoV-19/Ireland/OY-NVRL-S21IRL57076/2021|2021-07-09|2021-07-23	99.7509591438379	exact
hCoV-19/USA/PA-0241/2021|2021-07-23|2022-03-04	99.0463398253862	exact
hCoV-19/USA/TX-CDC-FG-066549/2021|2021-07-30|2021-08-20	92.0428231029969	exact
hCoV-19/USA/CA-CDC-FG-044637/2021|2021-07-19|2021-08-03	99.013422818792	exact
hCoV-19/USA/CA-CDC-FG-056979/2021|2021-07-31|2021-08-11	99.1982287228689	exact
hCoV-19/Denmark/DCGC-127191/2021|2021-07-11|2021-07-16	99.8356256289836	exact
hCoV-19/SouthAfrica/NICD-N10610/2021|2021-07-03|2021-07-17	99.8991799973115	exact
hCoV-19/Wales/PHWC-PYUK9S/2021|2021-07-12|2021-07-26	98.3420973306092	exact
hCoV-19/Italy/FVG-TS-37000299/2021|2021-07-07|2023-05-25	99.6512758609127	exact
hCoV-19/USA/TX-CDC-FG-072456/2021|2021-07-26|2021-08-23	98.8926174496644	exact
hCoV-19/USA/FL-CDC-LC0138861/2021|2021-07-29|2021-08-19	99.8436969079171	exact
hCoV-19/USA/FL-CDC-ASC210232383/2021|2021-07-28|2021-09-01	99.500385608423	exact
hCoV-19/USA/CA-CDPH-3000124403/2021|2021-07-21|2022-01-05	98.862153207724	exact
hCoV-19/Germany/HH-hpi-p8363/2021|2021-07|2022-03-23	98.8219895287958	exact
hCoV-19/USA/IA-SHL-1768243/2021|2021-07-20|2021-07-30	98.9965538212041	exact
hCoV-19/USA/VA-DCLS-5941/2021|2021-07-09|2021-07-22	99.2817345774317	exact
hCoV-19/USA/CA-HLX-STM-0006162-C10/2021|2021-07-15|2022-02-04	99.6510535498591	exact
hCoV-19/Slovenia/90-031785-NM/2021|2021-07-15|2021-08-10	98.0852274629264	exact
hCoV-19/England/PHEC-N30AN917/2021|2021-07-16|2021-07-26	99.530736743313	exact
hCoV-19/USA/CA-CDPH-6000000620/2021|2021-07-22|2022-03-22	99.009036245759	exact
hCoV-19/Sweden/1260512428VK/2021|2021-07-08|2021-08-01	99.0910920311242	exact
hCoV-19/Estonia/17123534/2021|2021-07-24|2021-09-13	99.4805455946915	exact
hCoV-19/France/ARA-HCL021143222801/2021|2021-07-27|2021-08-24	97.0573415297793	exact
hCoV-19/England/PHEC-Q304QCE7/2021|2021-07-19|2021-08-09	92.0733957264097	exact
hCoV-19/USA/UT-UPHL-210722252788/2021|2021-07-13|2021-07-30	95.1431544322492	exact
hCoV-19/England/BRBR-196687D/2021|2021-07-16|2021-07-25	99.0829386274312	exact
hCoV-19/USA/CA-CDPH-3000128695/2021|2021-07-26|2021-09-25	98.9513535245243	exact
hCoV-19/France/ARA-HCL021134684901/2021|2021-07-19|2021-08-13	98.6551747266752	exact
hCoV-19/USA/CA-HLX-STM-0006302-C09/2021|2021-07-01|2022-02-04	99.7383428379738	exact
hCoV-19/France/NAQ-ERFB-2068678679/2021|2021-07-22|2022-04-12	99.4241714094409	exact
hCoV-19/USA/FL-CDC-ASC210232858/2021|2021-07-28|2021-09-01	98.6606243705942	exact
hCoV-19/England/PHEC-3324BB/2021|2021-07-01|2021-07-19	96.4222244576334	exact
hCoV-19/USA/FL-CDC-ASC210235082/2021|2021-07-29|2021-09-01	98.6818273294425	exact
hCoV-19/USA/NY-NYCPHL-005039/2021|2021-07-19|2021-08-06	92.5627330444422	exact
hCoV-19/USA/TX-CDC-ASC210157494/2021|2021-07-15|2021-08-10	98.5145692921571	exact
hCoV-19/England/ALDP-1A8E920/2021|2021-07-31|2021-08-09	99.1971513991065	exact
hCoV-19/USA/CA-CDC-FG-040125/2021|2021-07-06|2021-07-13	98.8557046979866	exact
hCoV-19/Turkey/HSGM-C2673/2021|2021-07-07|2021-08-22	99.2205610616496	exact
hCoV-19/Ireland/WW-NVRL-M33IRL58449/2021|2021-07-16|2021-08-25	94.2285041224971	exact
hCoV-19/Austria/CeMM13009/2021|2021-07-02|2021-07-29	97.0440040309036	exact
hCoV-19/USA/CA-HLX-STM-0006146-C06/2021|2021-07-12|2022-02-04	96.4138347478949	exact
hCoV-19/Japan/PG-220198/2021|2021-07-31|2022-05-27	99.7917226552002	exact
hCoV-19/USA/NY-CDC-LC0154181/2021|2021-07-29|2021-08-20	99.184505606524	exact
hCoV-19/Denmark/DCGC-123546/2021|2021-07-01|2021-07-08	95.3762648261073	exact
hCoV-19/France/NAQ-ERFB-2068599845/2021|2021-07-19|2022-04-13	98.7842454283609	exact
hCoV-19/USA/CA-CDC-QDX26988239/2021|2021-07-17|2021-08-17	97.4220220489379	exact
hCoV-19/Scotland/QEUH-185074D/2021|2021-07-02|2021-07-12	98.7134267190702	exact
hCoV-19/USA/FL-CDC-ASC210231297/2021|2021-07-26|2021-09-01	99.4500888575931	exact
hCoV-19/India/NL-IBSD-KHM-P2-351/2021|2021-07-28|2022-04-06	96.5336733666656	exact
hCoV-19/USA/CA-CDPH-6000001112/2021|2021-07-26|2022-03-22	98.9922402499244	exact
hCoV-19/England/PORT-1E82D1D/2021|2021-07-05|2021-07-12	98.5924955490611	exact
hCoV-19/France/ARA-HCL021129339301/2021|2021-07-14|2021-07-29	99.6543392173971	exact
hCoV-19/USA/AR-UAMS-U00028/2021|2021-07-23|2023-01-13	97.2826452959795	exact
hCoV-19/Netherlands/FL-SQD-00339/2021|2021-07-15|2021-08-24	95.4913217175278	exact
hCoV-19/France/IDF-ERFB-2068587632/2021|2021-07-16|2022-04-13	98.8427090671229	exact
hCoV-19/Denmark/DCGC-124944/2021|2021-07-07|2021-07-12	98.5933460905764	exact
hCoV-19/Turkey/HSGM-C42/2021|2021-07-05|2021-08-22	99.8086542012152	exact
hCoV-19/Denmark/DCGC-138820/2021|2021-07-24|2021-08-02	95.8679079808406	exact
hCoV-19/Mexico/CMX-INMEGEN-16-192/2021|2021-07-06|2021-07-16	96.5543850231497	exact
hCoV-19/USA/CA-SEARCH-104476/2021|2021-07-17|2021-08-06	99.5943890485043	exact
hCoV-19/England/PHEC-U30AUFCA/2021|2021-07-20|2021-09-06	97.0781616907078	exact
hCoV-19/England/ALDP-1A051DE/2021|2021-07-23|2021-08-02	98.6465155331654	exact
hCoV-19/Singapore/2602/2021|2021-07-25|2021-07-30	99.5041543822032	exact
hCoV-19/Mexico/YUC-INER_IMSS_1375/2021|2021-07-07|2021-07-31	99.6603443637342	exact
hCoV-19/Belgium/MBLGOT232257/2021|2021-07-16|2021-07-29	98.9393381737879	exact
hCoV-19/USA/FL-CDC-ASC210158317/2021|2021-07-16|2021-08-10	99.2421956208296	exact
hCoV-19/Spain/CL-COV08064/2021|2021-07-12|2021-09-02	99.7384130391039	exact
hCoV-19/USA/TX-TCH-TCMC00839-0821/2021|2021-07-28|2021-09-14	98.3710072884829	exact
hCoV-19/USA/NC-CDC-QDX26763486/2021|2021-07-09|2021-08-03	98.4950787732205	exact
hCoV-19/England/QEUH-1A1B6D6/2021|2021-07-25|2021-08-04	98.7906882999093	exact
hCoV-19/USA/TN-CDC-ASC210235476/2021|2021-07-29|2021-09-01	98.9739462830701	exact
hCoV-19/France/BRE-ERFB-2068563885/2021|2021-07-15|2022-04-13	98.4936230040505	exact
hCoV-19/USA/MO-CDC-QDX26598509/2021|2021-07-07|2021-08-03	99.4255769424569	exact
hCoV-19/USA/ME-HETL-J4652/2021|2021-07-23|2021-08-09	99.1455579103172	exact
hCoV-19/England/ALDP-1A1FD91/2021|2021-07-25|2021-08-03	99.1735537190083	exact
hCoV-19/Denmark/DCGC-137908/2021|2021-07-17|2021-07-30	99.785119527263	exact
hCoV-19/Netherlands/UT-UMCU-2707547/2021|2021-07-06|2021-08-16	97.3411219659583	exact
hCoV-19/Singapore/2548/2021|2021-07-24|2021-07-30	99.1990616621984	exact
hCoV-19/Canada/AB-ABPHL-25567/2021|2021-07-23|2021-08-20	99.4882327194371	exact
hCoV-19/USA/TN-VUMC-002563/2021|2021-07-31|2022-02-03	98.6369725385131	exact
hCoV-19/USA/WA-S10675/2021|2021-07-29|2021-09-10	99.7069621745428	exact
hCoV-19/USA/CA-HLX-STM-0006199-D03/2021|2021-07-23|2022-02-04	97.9959852793576	exact
hCoV-19/USA/KY-GD-080321-21072634874/2021|2021-07-26|2021-08-11	99.6108166141045	exact
hCoV-19/France/BFC-HMN-21082030287/2021|2021-07-24|2021-08-18	98.7940474990762	exact
hCoV-19/England/BIRM-BCFH9P/2021|2021-07-17|2021-08-02	88.237468082247	exact
hCoV-19/England/PLYM-1820FA8/2021|2021-07-01|2021-07-08	99.0325506399274	exact
hCoV-19/USA/KS-KHEL-3697/2021|2021-07-18|2021-07-26	98.6012568416785	exact
hCoV-19/Japan/PG-88678/2021|2021-07-06|2021-09-02	98.9080034943888	exact
hCoV-19/France/GES-HCL021140566501/2021|2021-07-26|2021-08-18	98.7217767638474	exact
hCoV-19/USA/FL-CDC-ASC210247446/2021|2021-07-26|2021-08-31	99.5707290898115	exact
hCoV-19/Peru/AYA-INS-4213/2021|2021-07-19|2021-09-10	95.5003515350363	exact
hCoV-19/Scotland/QEUH-19AFCB8/2021|2021-07-18|2021-07-30	98.7100675199032	exact
hCoV-19/USA/CA-CDC-FG-049699/2021|2021-07-24|2021-08-09	99.2015834144051	exact
hCoV-19/USA/CA-CDPH-3000126055/2021|2021-07-23|2021-09-28	98.968450666488	exact
hCoV-19/Wales/PHWC-PYTSE7/2021|2021-07-05|2021-07-26	99.4911111855101	exact
hCoV-19/USA/WA-NHRC-858744/2021|2021-07-21|2021-09-09	98.9888844248025	exact
hCoV-19/USA/FL-BPHL-11915/2021|2021-07-13|2021-11-04	99.6948152122879	exact
hCoV-19/USA/CA-CDC-FG-041597/2021|2021-07-09|2021-08-03	98.8493408031132	exact
hCoV-19/USA/GA-CDC-ASC210204659/2021|2021-07-31|2021-09-01	99.8088723468464	exact
hCoV-19/USA/FL-CDC-LC0124786/2021|2021-07-24|2021-09-13	99.9361709275372	exact
hCoV-19/Australia/NSW-ICPMR-572/2021|2021-07-19|2021-08-02	98.8902127659574	exact
hCoV-19/France/ARA-CFD700000257895/2021|2021-07-31|2021-08-16	98.554806692821	exact
hCoV-19/Germany/HH-hpi-p8129/2021|2021-07-20|2021-09-05	99.0705633661041	exact
hCoV-19/England/ALDP-19FE2A9/2021|2021-07-23|2021-08-02	98.4581275823844	exact
hCoV-19/USA/NV-CDC-QDX27169259/2021|2021-07-25|2021-08-13	98.9888810507575	exact
hCoV-19/India/MN-INSACOG-1425500121384/2021|2021-07-20|2021-09-25	97.7325405623299	exact
hCoV-19/Wales/PHWC-PY9SK7/2021|2021-07-31|2021-08-16	99.5510737378137	exact
hCoV-19/USA/FL-CDC-ASC210162362/2021|2021-07-20|2021-09-21	99.4064983402072	exact
hCoV-19/Turkey/HSGM-C2521/2021|2021-07-07|2021-08-22	99.7681062006385	exact
hCoV-19/USA/MD-HP08100-PIDODKIXEE/2021|2021-07-27|2021-08-12	97.4335718364742	exact
hCoV-19/India/AP-CCMB-CIA6447/2021|2021-07-05|2021-08-17	98.9753409930794	exact
hCoV-19/USA/CA-CDPH-3000122527/2021|2021-07-20|2022-01-05	98.7038649608145	exact
hCoV-19/USA/IL-CDC-ASC210242873/2021|2021-07-22|2021-08-31	99.3394360057674	exact
hCoV-19/USA/IA-SHL-1753593/2021|2021-07-10|2021-08-18	94.9354686127441	exact
hCoV-19/USA/AK-PHL10086/2021|2021-07-06|2021-07-22	98.9636784384747	exact
hCoV-19/USA/MO-CDC-ASC210205703/2021|2021-07-31|2021-08-31	99.8147586810818	exact
hCoV-19/Germany/SN-RKI-I-189468/2021|2021-07-14|2021-07-29	98.4072810011377	exact
hCoV-19/Russia/MOW-CSP-LQ-7045_S133/2021|2021-07-07|2023-07-24	99.6117804551539	exact
hCoV-19/Germany/NI-RKI-I-196148/2021|2021-07-30|2021-08-19	98.8545632180036	exact
hCoV-19/Denmark/DCGC-126763/2021|2021-07-11|2021-07-15	99.7077496724781	exact
hCoV-19/USA/AR-UMGC-6043/2021|2021-07-21|2021-08-05	98.7603722242752	exact
hCoV-19/USA/AZ-ASPHL-4268/2021|2021-07-07|2021-07-19	98.6648327686269	exact
hCoV-19/Belgium/AZDelta-16935-2125R/2021|2021-07-01|2021-07-02	94.3444299171947	exact
hCoV-19/England/PHWC-PY1IKA/2021|2021-07-11|2021-08-02	95.403069087985	exact
hCoV-19/USA/FL-CDC-LC0123035/2021|2021-07-21|2021-09-13	98.5358562353501	exact
hCoV-19/USA/CA-CDC-FG-049244/2021|2021-07-23|2021-08-09	99.2955147774162	exact
hCoV-19/Denmark/DCGC-124354/2021|2021-07-03|2021-07-09	99.273177920686	exact
hCoV-19/USA/CA-CDPH-6000000596/2021|2021-07-26|2022-03-22	97.5948133964863	exact
hCoV-19/Singapore/2840_2/2021|2021-07-30|2021-08-07	98.3210455764075	exact
hCoV-19/Denmark/DCGC-139688/2021|2021-07-26|2021-08-26	98.8368974994972	exact
hCoV-19/Germany/NW-RKI-I-192172/2021|2021-07-22|2021-08-05	99.9730612519783	exact
hCoV-19/England/NORW-13EF72A/2021|2021-07-17|2021-08-02	99.217306594108	exact
hCoV-19/USA/CA-CDPH-3000132897/2021|2021-07-29|2021-09-29	98.2283991962492	exact
hCoV-19/Guadeloupe/GUA-ERFB-2068741814/2021|2021-07-24|2022-04-12	93.6399544754636	exact
hCoV-19/USA/NC-ECU-108866436/2021|2021-07-19|2021-11-11	97.5174449812131	exact
hCoV-19/USA/NY-PRL-2021_0714_00F23/2021|2021-07-09|2021-07-19	99.468693254422	exact
hCoV-19/France/PAC-IHU-24052_Nova1/2021|2021-07|2021-08-31	98.5146013675099	exact
hCoV-19/France/GES-PTMV-CV0391930162/2021|2021-07-12|2022-03-22	91.8983346763363	exact
hCoV-19/USA/FL-CDC-LC0135626/2021|2021-07-19|2021-09-13	99.8574483250178	exact
hCoV-19/Netherlands/LI-MUMC-3036/2021|2021-07-19|2021-08-18	98.7733978559667	exact
hCoV-19/USA/UT-UPHL-210806640520-7-22/2021|2021-07-22|2021-08-27	99.4058209406157	exact
hCoV-19/USA/CA-CDPH-500000431/2021|2021-07-02|2021-08-26	90.4649991606513	exact
hCoV-19/Indonesia/BB-GSILab-647792/2021|2021-07-16|2021-08-15	99.7749336558165	exact
hCoV-19/England/BRBR-185A0C0/2021|2021-07-02|2021-07-19	96.3619873022271	exact
hCoV-19/Brazil/SP-IB_124636/2021|2021-07-30|2021-10-28	99.615036989924	exact
hCoV-19/Spain/NC-CHN-01004088/2021|2021-07-19|2021-08-07	99.0172072585785	exact
hCoV-19/England/PHWC-PYWYOH/2021|2021-07-15|2021-08-02	98.9785324357815	exact
hCoV-19/France/GES-PTMV-0701VO10715127/2021|2021-07-15|2022-03-22	99.0702514013359	exact
hCoV-19/England/PLYM-18BE6C8/2021|2021-07-08|2021-07-15	99.8521952366556	exact
hCoV-19/USA/CA-CDC-FG-047918/2021|2021-07-23|2021-08-03	98.9533362407327	exact
hCoV-19/USA/FL-Path-Saliva-1077b/2021|2021-07|2021-08-24	99.013489027582	exact
hCoV-19/USA/CA-CDC-ASC210158392/2021|2021-07-16|2021-08-10	99.3293766556014	exact
hCoV-19/USA/WA-CDC-UW21070674476/2021|2021-07-06|2021-07-15	99.2244649146573	exact
hCoV-19/England/MILK-1A25D3E/2021|2021-07-26|2021-08-02	92.364540293594	exact
hCoV-19/France/HDF-P252-21273M0195/2021|2021-07-07|2021-07-22	98.2861550845184	exact
hCoV-19/USA/CA-HLX-STM-0006211-G10/2021|2021-07-22|2022-02-04	99.548343927735	exact
hCoV-19/USA/CA-CDC-FG-057277/2021|2021-07-31|2021-08-11	93.7208443803067	exact
hCoV-19/Germany/HE-RKI-I-196669/2021|2021-07-30|2021-08-19	95.850385776585	exact
hCoV-19/USA/VA-CDC-LC0125104/2021|2021-07-23|2021-09-13	99.3635559185896	exact
hCoV-19/Ireland/LH-NVRL-S21IRL00121267/2021|2021-07-22|2021-08-06	99.8855796735655	exact
hCoV-19/Denmark/DCGC-138465/2021|2021-07-25|2021-08-02	99.5243877757539	exact
hCoV-19/USA/FL-BPHL-11776/2021|2021-07-07|2021-11-04	99.5472837022133	exact
hCoV-19/USA/CA-CDC-FG-042601/2021|2021-07-13|2021-07-28	98.0777617498071	exact
hCoV-19/England/QEUH-183FB48/2021|2021-07-02|2021-07-12	98.5253115657227	exact
hCoV-19/USA/FL-CDC-QDX27347940/2021|2021-07-31|2021-08-17	99.217306594108	exact
hCoV-19/Ireland/LK-NVRL-S21IRL34035/2021|2021-07-01|2021-07-28	99.9966346962813	exact
hCoV-19/Belgium/UGent-8079/2021|2021-07-18|2021-09-01	98.3338372132084	exact
hCoV-19/USA/TX-CDC-ASC210112059/2021|2021-07-08|2021-08-03	99.8021661134024	exact
hCoV-19/USA/CA-OC-342/2021|2021-07-18|2021-08-05	99.6313178710283	exact
hCoV-19/Indonesia/SB-GSILab-638527/2021|2021-07-06|2021-08-13	95.9269232080166	exact
hCoV-19/USA/CA-CDC-FG-044969/2021|2021-07-20|2021-08-03	99.3391257673857	exact
hCoV-19/England/PHEC-3333EA/2021|2021-07-06|2021-07-19	98.9167980146886	exact
hCoV-19/England/ALDP-1A3D0FE/2021|2021-07-26|2021-08-04	98.9620074574221	exact
hCoV-19/Wales/PHWC-PYTE3E/2021|2021-07-09|2021-07-26	98.1320299946438	exact
hCoV-19/USA/OR-OHSU-212350119/2021|2021-07-21|2021-10-01	99.0436562531459	exact
hCoV-19/USA/GA-CDC-ASC210204965/2021|2021-07-31|2021-09-01	99.3191803333669	exact
hCoV-19/Turkey/HSGM-C1967/2021|2021-07-07|2021-08-22	95.322109083577	exact
hCoV-19/Denmark/DCGC-139667/2021|2021-07-27|2021-08-02	98.784214945424	exact
hCoV-19/Switzerland/GE-HUG-34782429/2021|2021-07-15|2021-07-23	98.8694689523298	exact
hCoV-19/France/NAQ-ALPIGENE-2107230049/2021|2021-07-20|2022-03-28	97.0240891095753	exact
hCoV-19/Spain/CT-HUVH-V18576/2021|2021-07-13|2021-09-07	99.1010029854752	exact
hCoV-19/USA/NM-UNM-TC243367/2021|2021-07-29|2021-09-02	99.9831661167598	exact
hCoV-19/Wales/PHWC-PYHPII/2021|2021-07-27|2021-08-09	99.3936754656304	exact
hCoV-19/Spain/CL-COV06756/2021|2021-07-01|2021-07-23	99.4062594344369	exact
hCoV-19/Australia/NSW-ICPMR-544/2021|2021-07-18|2021-08-02	99.2579481244469	exact
hCoV-19/USA/NM-UNM-TC243357/2021|2021-07-30|2021-09-02	99.9696979899667	exact
hCoV-19/USA/MN-MDH-9409/2021|2021-07-29|2022-03-07	98.8914642749169	exact
hCoV-19/USA/CA-HLX-STM-0006198-G11/2021|2021-07-21|2022-02-04	99.5383071261291	exact
hCoV-19/USA/CA-CDC-ASC210233203/2021|2021-07-27|2021-09-01	99.0105319648487	exact
hCoV-19/India/MH-ICMR-NIV-INSACOG-GSEQ-5169/2021|2021-07-22|2021-08-20	99.7246474143721	exact
hCoV-19/NorthernIreland/NIRE-005965/2021|2021-07-16|2022-02-21	98.5185931673889	exact
hCoV-19/USA/CA-LACPHL-AF01998/2021|2021-07-23|2021-08-26	99.5134554727871	exact
hCoV-19/USA/CA-CDC-FG-040557/2021|2021-07-07|2021-07-20	99.2720319366634	exact
hCoV-19/Canada/AB-ABPHL-25231/2021|2021-07-18|2021-09-02	99.6128206854757	exact
hCoV-19/Switzerland/BL-ETHZ-33580559/2021|2021-07-26|2021-08-11	99.0477467811159	exact
hCoV-19/France/NOR-ERFB-2068775548/2021|2021-07-27|2022-04-12	98.929889298893	exact
hCoV-19/USA/TX-CDC-ASC210235402/2021|2021-07-29|2021-08-31	98.9165436736885	exact
hCoV-19/USA/GA-CDC-LC0123360/2021|2021-07-23|2021-09-13	99.8572884811417	exact
hCoV-19/Denmark/DCGC-131731/2021|2021-07-16|2021-07-22	98.9116194699184	exact
hCoV-19/Mexico/CHP_IBT_IMSS_2407/2021|2021-07-14|2021-08-11	99.2593585575924	exact
hCoV-19/England/NORW-13EAC8A/2021|2021-07-05|2021-07-19	91.7597953413222	exact
hCoV-19/Wales/PHWC-PDP1FP/2021|2021-07-29|2021-09-13	99.2697306713118	exact
hCoV-19/Sweden/01_SE100_21CS506139/2021|2021-07-20|2021-08-02	99.5583659540299	exact
hCoV-19/USA/MO-S21WGS2605/2021|2021-07-20|2021-07-29	98.4404346659512	exact
hCoV-19/Suriname/SR-497/2021|2021-07-24|2021-08-18	92.3742912436764	exact
hCoV-19/Brazil/PE-FIOCRUZ-IAM3232/2021|2021-07-15|2021-08-26	97.4274583557227	exact
hCoV-19/Denmark/DCGC-140629/2021|2021-07-30|2021-08-04	95.3676101155585	exact
hCoV-19/Russia/MOW-CSP-LQ-6623_S171/2021|2021-07-02|2023-07-24	99.5448612830896	exact
hCoV-19/USA/WA-CDC-UW21072096732/2021|2021-07-20|2021-08-05	99.9864562876684	exact
hCoV-19/SouthAfrica/NICD-A281-004-199/2021|2021-07-08|2022-12-12	98.7956265769554	exact
hCoV-19/England/ALDP-1A8B20A/2021|2021-07-31|2021-08-09	98.8980716253444	exact
hCoV-19/England/CAMB-AB02D2/2021|2021-07-02|2021-07-12	98.9989922741014	exact
hCoV-19/USA/CA-OC-344/2021|2021-07-18|2021-08-05	99.6547794610538	exact
hCoV-19/Jamaica/WOR12903A922_3002835361_202103577_2-4806148/2021|2021-07-24|2021-11-23	99.5437160303295	exact
hCoV-19/England/PHEC-V303V9B4/2021|2021-07-18|2021-09-06	92.6524860766289	exact
hCoV-19/Ghana/NMIMR-NUR-21-25652/2021|2021-07-19|2021-12-25	99.3468233392815	exact
hCoV-19/Ireland/WX-NVRL-S21IRL00119159/2021|2021-07-21|2021-08-09	96.742276368042	exact
hCoV-19/USA/LA-CDC-STM-000715005/2021|2021-07-28|2021-11-18	99.3969849246231	exact
hCoV-19/France/ARA-HCL021131103301/2021|2021-07-16|2021-08-03	98.3699480127453	exact
hCoV-19/USA/FL-CDC-ASC210115096/2021|2021-07-14|2021-08-10	99.0039239360097	exact
hCoV-19/Belgium/ULG-17272/2021|2021-07-19|2021-07-29	99.8080872697889	exact
hCoV-19/Lithuania/LTU000_KUL_005186825/2021|2021-07-31|2021-08-26	98.7165309473543	exact
hCoV-19/USA/CA-CDC-FG-047690/2021|2021-07-20|2021-08-03	98.1202376556678	exact
hCoV-19/England/ALDP-18BCB8F/2021|2021-07-07|2021-07-15	99.3785481541201	exact
hCoV-19/Canada/AB-ABPHL-26759/2021|2021-07-27|2021-09-02	98.8619911787482	exact
hCoV-19/England/LIVE-E1E933/2021|2021-07-12|2021-07-26	99.2898014136654	exact
hCoV-19/France/IDF-HMN-21072300306/2021|2021-07-25|2021-08-18	98.6171248279797	exact
hCoV-19/Ireland/D-NVRL-S21IRL00101344/2021|2021-07-12|2021-07-26	98.7043580683157	exact
hCoV-19/USA/IA-SHL-1747705/2021|2021-07-03|2021-08-20	98.9653666565891	exact
hCoV-19/USA/FL-BPHL-12028/2021|2021-07-19|2021-11-04	98.0080482897384	exact
hCoV-19/England/MILK-1A5302F/2021|2021-07-28|2021-08-04	97.83645770342	exact
hCoV-19/England/PLYM-18F6F9C/2021|2021-07-10|2021-07-19	99.4792891456983	exact
hCoV-19/USA/NM-CDC-LC0144730/2021|2021-07-19|2021-08-20	99.6110675173143	exact
hCoV-19/USA/CA-OC-FG-072910/2021|2021-07-23|2021-09-16	97.7651006711409	exact
hCoV-19/Russia/MOW-CSP-LQ-7488_S244/2021|2021-07-14|2023-07-24	99.5950333009806	exact
hCoV-19/USA/CA-CDC-FG-040461/2021|2021-07-07|2021-07-20	98.6710071483706	exact
hCoV-19/Italy/PIE-15854407/2021|2021-07-19|2021-07-22	99.1157260090437	exact
hCoV-19/USA/CA-SEARCH-104651/2021|2021-07-15|2021-08-06	99.5301673145175	exact
hCoV-19/Denmark/DCGC-122931/2021|2021-07-01|2021-07-07	99.3852872018811	exact
hCoV-19/USA/CA-LACPHL-AF02006/2021|2021-07-14|2021-08-26	98.3481618264227	exact
hCoV-19/Ireland/DL-NVRL-M34IRL44637/2021|2021-07-29|2021-08-26	99.9932693925627	exact
hCoV-19/England/MILK-1A25B52/2021|2021-07-26|2021-08-02	99.0829386274312	exact
hCoV-19/Wales/PHWC-PYP69X/2021|2021-07-05|2021-07-19	99.6014868892535	exact
hCoV-19/France/PAC-IHU-19688_Nova1/2021|2021-07-31|2021-08-16	99.0602580080164	exact
hCoV-19/France/PDL-IPP18657/2021|2021-07-20|2021-08-12	99.6506198138879	exact
hCoV-19/Brazil/BA-FIOCRUZ-PVM78733/2021|2021-07-14|2022-05-07	99.5136186770428	exact
hCoV-19/Denmark/DCGC-136326/2021|2021-07-22|2021-08-26	99.3482496808439	exact
hCoV-19/England/LIVE-E201AF/2021|2021-07-10|2021-07-26	99.0680304151807	exact
hCoV-19/Turkey/HSGM-C2283/2021|2021-07-07|2021-08-22	95.6383050164529	exact
hCoV-19/Portugal/PT11931/2021|2021-07-13|2021-07-25	94.6649207628257	exact
hCoV-19/Australia/NSW-ICPMR-1731/2021|2021-07-28|2021-08-09	99.8265011056302	exact
hCoV-19/England/QEUH-19E0547/2021|2021-07-23|2021-07-29	99.1064530215996	exact
hCoV-19/USA/CA-CDC-FG-041880/2021|2021-07-12|2021-08-03	97.9664429530201	exact
hCoV-19/USA/CA-HLX-STM-0006154-H07/2021|2021-07-14|2022-02-04	99.4565582019457	exact
hCoV-19/USA/GA-CDC-MMB09476452/2021|2021-07-26|2021-09-17	99.1472790143351	exact
hCoV-19/Denmark/DCGC-136860/2021|2021-07-21|2021-08-26	99.2476152089211	exact
hCoV-19/India/TN-SEQ_4966_S66_R1_001/2021|2021-07-13|2021-11-08	98.687514648274	exact
hCoV-19/Scotland/QEUH-19E0A1B/2021|2021-07-23|2021-07-30	99.3315193657832	exact
hCoV-19/France/NAQ-ERFB-2068597966/2021|2021-07-16|2022-04-12	99.5777196863061	exact
hCoV-19/USA/CA-LACPHL-AF01608/2021|2021-07-05|2021-08-08	91.5682458730372	exact
hCoV-19/USA/CA-CDC-FG-049144/2021|2021-07-23|2021-08-09	99.1143614344661	exact
hCoV-19/France/OCC-HCL021141354901/2021|2021-07-20|2021-08-24	99.044105316116	exact
hCoV-19/USA/VA-DCLS-6150/2021|2021-07-17|2021-08-10	97.1140309713749	exact
hCoV-19/Germany/BE-ChVir-LB-210730-4511/2021|2021-07-27|2021-08-02	92.8780783613516	exact
hCoV-19/USA/VA-CDC-LC0090659/2021|2021-07-01|2021-07-20	97.706103155846	exact
hCoV-19/USA/FL-CDC-ASC210249076/2021|2021-07-27|2021-09-01	98.393426127788	exact
hCoV-19/England/PHEC-333D55/2021|2021-07-06|2021-07-26	98.7254310055679	exact
hCoV-19/USA/KS-CDC-ASC210159709/2021|2021-07-18|2021-08-10	99.5573885926969	exact
hCoV-19/USA/CA-HLX-STM-0006145-D06/2021|2021-07-11|2022-02-04	99.5446174451699	exact
hCoV-19/France/HDF-BL-7725673540/2021|2021-07-22|2022-03-22	99.6777442094663	exact
hCoV-19/USA/OH-PLMI-H2F2N-02629/2021|2021-07|2021-07-16	98.5270927696695	exact
hCoV-19/USA/AL-CDC-FG-054658/2021|2021-07-28|2021-08-11	97.3820232261529	exact
hCoV-19/USA/CA-CDPH-6000001267/2021|2021-07-24|2022-03-22	99.009036245759	exact
hCoV-19/Canada/ON-SHL-21-02985/2021|2021-07-10|2021-11-24	93.8257512170556	exact
hCoV-19/USA/NY-NYCPHL-005557/2021|2021-07-30|2021-09-02	96.6374416339145	exact
hCoV-19/Belgium/rega-14342/2021|2021-07-31|2021-10-27	99.1365697967411	exact
hCoV-19/England/MILK-19ECC28/2021|2021-07-22|2021-08-03	98.1216397849462	exact
hCoV-19/Turkey/HSGM-C4079/2021|2021-07-08|2021-08-21	99.8353107249689	exact
hCoV-19/Israel/SMC-7005773/2021|2021-07-04|2021-07-21	98.963643681245	exact
hCoV-19/USA/CO-CDPHE-2101505688/2021|2021-07-27|2021-09-15	99.617102744097	exact
hCoV-19/USA/FL-CDC-ASC210240261/2021|2021-07-22|2021-09-14	98.393372241229	exact
hCoV-19/England/PLYM-1A4A832/2021|2021-07-28|2021-08-04	99.173637004938	exact
hCoV-19/France/HDF-ALPIGENE-2108020016/2021|2021-07-28|2022-03-28	98.7717708647941	exact
hCoV-19/USA/ID-UNM-IBL742879/2021|2021-07-26|2021-08-24	99.9056444818871	exact
hCoV-19/USA/SD-MDH-0007/2021|2021-07-08|2021-08-03	98.0315092881857	exact
hCoV-19/Turkey/HSGM-C2686/2021|2021-07-07|2021-08-22	96.1782583873459	exact
hCoV-19/USA/MD-MDH-3484/2021|2021-07-08|2021-08-04	98.5538368620609	exact
hCoV-19/USA/AL-UAB-GX647/2021|2021-07-29|2021-08-31	99.1573505220398	exact
hCoV-19/USA/CA-SEARCH-105588/2021|2021-07-28|2021-08-20	98.7652668562824	exact
hCoV-19/Sweden/01_SE100_21CS505283/2021|2021-07-09|2021-07-19	98.7219378366623	exact
hCoV-19/Scotland/QEUH-184A1C0/2021|2021-07-03|2021-07-12	98.6428835365649	exact
hCoV-19/Estonia/RC0032024/2021|2021-07-21|2021-09-13	99.3264300794209	exact
hCoV-19/USA/KS-KHEL-3622/2021|2021-07-14|2021-07-21	98.9087100479762	exact
hCoV-19/Australia/NSW-ICPMR-1052/2021|2021-07-26|2021-08-02	98.6324204796734	exact
hCoV-19/England/BRBR-194F959/2021|2021-07-14|2021-07-22	98.5756995532265	exact
hCoV-19/Germany/BY-RKI-I-197642/2021|2021-07-17|2021-08-19	99.5607711651299	exact
hCoV-19/USA/IL-NM-8646/2021|2021-07-22|2021-08-02	97.0975544208546	exact
hCoV-19/USA/NJ-CDC-LC0154057/2021|2021-07-29|2021-08-20	97.1075351899755	exact
hCoV-19/USA/CA-CDC-LC0101242/2021|2021-07-08|2021-08-10	99.8474059003052	exact
hCoV-19/NorthernIreland/NIRE-005aad/2021|2021-07-16|2022-02-21	98.9855218515906	exact
hCoV-19/Croatia/85814/2021|2021-07-17|2021-09-23	98.8472236185114	exact
hCoV-19/Netherlands/GE-RIVM-49371/2021|2021-07-14|2021-08-13	98.4749235782189	exact
hCoV-19/USA/CA-CDPH-MC2247519/2021|2021-07-28|2021-10-29	99.1198898182673	exact
hCoV-19/USA/AZ-TG983466/2021|2021-07-12|2021-08-10	94.4392398286938	exact
hCoV-19/USA/MD-MDH-3448/2021|2021-07-16|2021-07-30	97.779045190727	exact
hCoV-19/Philippines/PH-PGC-64374/2021|2021-07-31|2021-10-26	99.4779465899204	exact
hCoV-19/USA/IA-SHL-1772145/2021|2021-07-23|2021-08-29	99.0191138432598	exact
hCoV-19/Turkey/HSGM-C5154/2021|2021-07-09|2021-08-21	99.9462239101939	exact
hCoV-19/NorthernIreland/RAND-1955D63/2021|2021-07-13|2021-07-27	96.9229735631026	exact
hCoV-19/Turkey/HSGM-C2973/2021|2021-07-07|2021-08-23	96.2408035744281	exact
hCoV-19/USA/AR-UNM-BAPF352556/2021|2021-07-02|2021-10-03	99.9259309137432	exact
hCoV-19/Denmark/DCGC-139610/2021|2021-07-27|2021-08-02	98.7619526925013	exact
hCoV-19/Canada/ON-PHL-21-25640/2021|2021-07|2021-08-04	98.7235043165709	exact
hCoV-19/USA/NC-ECU-108851947/2021|2021-07-18|2021-11-11	99.7685185185185	exact
hCoV-19/Ireland/D-NVRL-S21IRL00146491/2021|2021-07-31|2021-08-20	99.9650837988827	exact
hCoV-19/Spain/NC-CHN-01004211/2021|2021-07-20|2021-08-07	90.5821170944472	exact
hCoV-19/Togo/7831/2021|2021-07-30|2022-05-05	96.1006331446183	exact
hCoV-19/Israel/CVL-14432/2021|2021-07-04|2021-08-09	96.8895436434861	exact
hCoV-19/USA/CA-HLX-STM-0006279-G07/2021|2021-07-28|2022-02-04	99.7282791009728	exact
hCoV-19/Switzerland/VD-ETHZ-33458520/2021|2021-07-11|2021-08-09	99.546508112466	exact
hCoV-19/USA/TX-TCH-TCMC00824-0721/2021|2021-07-20|2021-09-14	99.553241518307	exact
hCoV-19/USA/CA-OC-278/2021|2021-07-11|2021-07-27	99.2121232440406	exact
hCoV-19/USA/KY-KSPHL-101023/2021|2021-07-03|2021-09-24	98.9249472520848	exact
hCoV-19/Philippines/PH-PGC-63883/2021|2021-07-27|2021-10-26	99.4675863916421	exact
hCoV-19/France/NAQ-HCL021133771001/2021|2021-07-20|2021-08-13	99.2811313782794	exact
hCoV-19/USA/CO-CDC-MMB09486419/2021|2021-07-27|2021-09-17	91.7776432606941	exact
hCoV-19/France/OCC-HCL021138530201/2021|2021-07-20|2021-08-13	98.84443548658	exact
hCoV-19/Australia/NSW-ICPMR-2821/2021|2021-07-31|2021-08-14	99.5779154469331	exact
hCoV-19/England/NORT-1BF82AD/2021|2021-07-28|2021-09-06	99.6782410510792	exact
hCoV-19/USA/NV-CDC-QDX26446348/2021|2021-07-04|2021-07-20	99.6506432866405	exact
hCoV-19/Spain/CL-COV07991/2021|2021-07-09|2021-08-23	99.0593610373904	exact
hCoV-19/Brazil/SP-IB_121419/2021|2021-07-19|2021-10-28	99.4136764163903	exact
hCoV-19/USA/FL-CDC-ASC210235717/2021|2021-07-28|2021-09-01	99.0604657405543	exact
hCoV-19/Turkey/HSGM-C2663/2021|2021-07-07|2021-08-22	96.6442727578099	exact
hCoV-19/France/PAC-IHU-19556_Nova1/2021|2021-07-30|2021-08-16	97.4064468321601	exact
hCoV-19/SouthKorea/KDCA6350/2021|2021-07-01|2021-07-21	99.4647397296936	exact
hCoV-19/NorthernIreland/NIRE-005dbe/2021|2021-07-10|2022-02-21	98.8072438934247	exact
hCoV-19/USA/TX-CDC-QDX27168912/2021|2021-07-24|2021-08-13	99.0056770465921	exact
hCoV-19/Belgium/MBLGPF078317/2021|2021-07-07|2021-07-15	99.5512992231449	exact
hCoV-19/England/PLYM-1A0D2F1/2021|2021-07-25|2021-08-06	99.1165306191004	exact
hCoV-19/England/MILK-18655D2/2021|2021-07-03|2021-07-12	98.9754442540898	exact
hCoV-19/USA/CO-CDC-MMB09444695/2021|2021-07-22|2021-08-23	99.4964246147648	exact
hCoV-19/USA/CA-CDC-FG-040797/2021|2021-07-08|2021-08-03	99.2013422818792	exact
hCoV-19/Portugal/PT12809/2021|2021-07-19|2021-08-03	98.8315874294923	exact
hCoV-19/USA/FL-CDC-QDX27347939/2021|2021-07-31|2021-08-17	98.5924955490611	exact
hCoV-19/Germany/NI-RKI-I-194986/2021|2021-07-26|2021-08-19	99.0091334973543	exact
hCoV-19/Sweden/37124512XXP/2021|2021-07-28|2021-08-30	99.1279849745103	exact
hCoV-19/USA/NV-NSPHL-LV377887/2021|2021-07-13|2021-07-28	95.9509820379386	exact
hCoV-19/England/ALDP-19FDF2B/2021|2021-07-23|2021-08-02	99.133326614935	exact
hCoV-19/USA/CA-CDPH-6000000278/2021|2021-07-03|2022-03-22	98.7537371090732	exact
hCoV-19/England/QEUH-18E6DD1/2021|2021-07-07|2021-07-19	95.0518996271289	exact
hCoV-19/France/NOR-ERFB-2068618533/2021|2021-07-19|2022-04-13	99.1545893719807	exact
hCoV-19/India/MH-ICMR-NIV-INSACOG-GSEQ-4792/2021|2021-07-12|2021-08-05	99.8454924089749	exact
hCoV-19/Peru/LIM-INS-4265/2021|2021-07-30|2021-09-10	99.4942559533778	exact
hCoV-19/Ireland/D-NVRL-M33IRL03764/2021|2021-07-08|2021-07-30	99.4110123855681	exact
hCoV-19/Singapore/1870/2021|2021-07-14|2021-07-19	99.6050076990025	exact
hCoV-19/England/PLYM-1A4997C/2021|2021-07-28|2021-08-04	98.6428835365649	exact
hCoV-19/Scotland/CVR8382/2021|2021-07-03|2021-08-02	98.7249544626594	exact
hCoV-19/Reunion/PIMIT_15474/2021|2021-07-10|2021-07-31	98.9520706680549	exact
hCoV-19/Spain/CT-HUVH-E76375/2021|2021-07-30|2021-08-10	98.6377210347951	exact
hCoV-19/USA/CA-CDC-FG-047105/2021|2021-07-21|2021-08-03	99.3257070012412	exact
hCoV-19/Italy/APU-IZSPB-1828PT/2021|2021-07-20|2021-07-27	99.3095820625398	exact
hCoV-19/Reunion/LRE-ERFB-2068654140/2021|2021-07-19|2022-04-13	98.8815369630202	exact
hCoV-19/Mexico/SIN_LANGEBIO_IMSS_2268/2021|2021-07-31|2021-08-31	99.3961352657005	exact
hCoV-19/England/LOND-1367001/2021|2021-07-16|2021-08-02	97.9172965165105	exact
hCoV-19/England/QEUH-1A1931D/2021|2021-07-25|2021-08-06	99.3483153616178	exact
hCoV-19/USA/WA-CDC-UW21071765607/2021|2021-07-17|2021-07-30	98.4451746214559	exact
hCoV-19/Scotland/QEUH-1969C8D/2021|2021-07-15|2021-07-27	91.450263714852	exact
hCoV-19/Peru/LIM-INS-4282/2021|2021-07-31|2021-09-10	99.6483354544846	exact
hCoV-19/FrenchGuiana/GUF-ERFB-2068739388/2021|2021-07-23|2022-04-12	98.9689341189073	exact
hCoV-19/USA/SC-DHEC-2981/2021|2021-07-29|2021-09-07	98.4097161645306	exact
hCoV-19/USA/WA-CDC-UW21073100881/2021|2021-07-31|2021-08-12	99.9830703595856	exact
hCoV-19/Ireland/D-NVRL-S21IRL00139545/2021|2021-07-28|2021-08-19	99.424533064109	exact
hCoV-19/Ireland/D-NVRL-M34IRL53568/2021|2021-07-30|2021-08-26	99.3841079662101	exact
hCoV-19/Scotland/QEUH-1904C1B/2021|2021-07-12|2021-07-19	98.8074842957439	exact
hCoV-19/USA/CA-HLX-STM-0006271-B10/2021|2021-07-31|2022-02-04	99.5370680979537	exact
hCoV-19/Denmark/DCGC-125784/2021|2021-07-08|2021-07-14	98.3573516073768	exact
hCoV-19/USA/TX-CDC-FG-072384/2021|2021-07-24|2021-08-23	99.0469798657718	exact
hCoV-19/USA/TX-CDC-ASC210236345/2021|2021-07-30|2021-09-01	99.7216913120746	exact
hCoV-19/Japan/PG-220522/2021|2021-07-24|2022-05-27	99.6036011824778	exact
hCoV-19/USA/WA-CDC-UW21073111087/2021|2021-07-31|2021-08-15	99.1228664318613	exact
hCoV-19/USA/WA-CDC-UW21071847548/2021|2021-07-18|2021-07-30	99.1228664318613	exact
hCoV-19/USA/WA-PHL-001294/2021|2021-07-25|2021-08-03	97.427210519254	exact
hCoV-19/France/un-HCL021130732701/2021|2021-07-13|2021-08-03	96.0566975681849	exact
hCoV-19/Peru/ARE-UNSA-2762/2021|2021-07-26|2021-09-25	99.9425539823607	exact
hCoV-19/France/OCC-CHU-TLS-212041417801/2021|2021-07-21|2021-08-18	98.9666856778609	exact
hCoV-19/Denmark/DCGC-131455/2021|2021-07-16|2021-07-22	95.5188283113306	exact
hCoV-19/France/BFC-HMN-21072280716/2021|2021-07-19|2021-08-18	96.483036614041	exact
hCoV-19/PuertoRico/PR-Yale-6331/2021|2021-07-12|2021-07-28	99.6607208841412	exact
hCoV-19/Lithuania/LTU000_REZUS_07_28_53/2021|2021-07-28|2021-08-26	99.2996213263631	exact
hCoV-19/Peru/LIM-INS-3667/2021|2021-07-16|2021-09-07	99.6112079367207	exact
hCoV-19/Spain/GA-SCQ-561829/2021|2021-07-06|2021-08-06	99.1276046035634	exact
hCoV-19/USA/UT-UPHL-210722141277/2021|2021-07-12|2021-07-30	98.7209185215027	exact
hCoV-19/Lithuania/LTU000_KNS_ANT_07_26_195/2021|2021-07-23|2021-08-11	99.3733453972722	exact
hCoV-19/USA/TX-CDC-FG-067163/2021|2021-07-27|2021-08-20	96.0888232926338	exact
hCoV-19/USA/TX-CDC-QDX26718652/2021|2021-07-11|2021-09-14	97.2689710772952	exact
hCoV-19/USA/UT-CDC-LC0153674/2021|2021-07-29|2021-08-20	99.7890869506055	exact
hCoV-19/England/MILK-1872EC8/2021|2021-07-05|2021-07-12	99.1769962041049	exact
hCoV-19/Italy/PIE-15855630/2021|2021-07-28|2021-08-05	99.2798526210015	exact
hCoV-19/Australia/NSW-ICPMR-927/2021|2021-07-25|2021-08-02	99.2171012322146	exact
hCoV-19/Mexico/SIN-INMEGEN-19-91/2021|2021-07-05|2021-08-08	99.1073825503356	exact
hCoV-19/England/MILK-18B1CB4/2021|2021-07-08|2021-07-15	99.3012865732809	exact
hCoV-19/Botswana/R21B37_BHP_AAB79085/2021|2021-07-04|2021-07-09	98.8671403673415	exact
hCoV-19/Belgium/ZNA_21585973/2021|2021-07-26|2021-08-20	95.5712128837443	exact
hCoV-19/Chile/RM-126274/2021|2021-07-17|2021-08-11	99.959519632978	exact
hCoV-19/England/PHWC-PYII5X/2021|2021-07-19|2021-08-02	95.6418330430122	exact
hCoV-19/Peru/LIM-INS-4538/2021|2021-07-07|2021-09-14	99.5010046885465	exact
hCoV-19/USA/CA-CDPH-3000129254/2021|2021-07-28|2021-09-28	99.454301975226	exact
hCoV-19/Italy/EMR-249473-002-01/2021|2021-07|2021-08-06	97.885155936287	exact
hCoV-19/USA/NM-UNM-TC243335/2021|2021-07-30|2021-09-02	97.5455371873001	exact
hCoV-19/USA/CA-LACPHL-AF03386/2021|2021-07-26|2021-10-12	99.4994625100779	exact
hCoV-19/PuertoRico/PR-CDC-ASC210113303/2021|2021-07-12|2021-08-03	99.66266360815	exact
hCoV-19/USA/NV-NSPHL-LV385951/2021|2021-07-30|2021-10-27	98.9956331877729	exact
hCoV-19/Lithuania/S21G206/2021|2021-07-16|2021-08-11	94.8768704287727	exact
hCoV-19/USA/CA-SEARCH-104842/2021|2021-07-19|2021-08-06	99.8512759844516	exact
hCoV-19/USA/ME-HETL-J4670/2021|2021-07-19|2021-08-09	99.1791697503869	exact
hCoV-19/USA/TX-CDC-FG-072617/2021|2021-07-27|2021-08-23	98.725217216277	exact
hCoV-19/Spain/MD-HGUGM-630857/2021|2021-07-01|2021-07-15	99.7884841363102	exact
hCoV-19/Peru/TAC-INS-4147/2021|2021-07-18|2021-09-10	99.363228098398	exact
hCoV-19/Spain/CT-HUGTiPM040MF1A12/2021|2021-07-02|2021-09-13	99.691181900574	exact
hCoV-19/Wales/PHWC-PY3SKJ/2021|2021-07-23|2021-08-09	95.6049845906472	exact
hCoV-19/USA/NC-CDC-LC0143125/2021|2021-07-27|2021-08-19	99.284503221431	exact
hCoV-19/Slovakia/UVZ_PL25_D5_14098/2021|2021-07-04|2021-08-04	99.4768436231933	exact
hCoV-19/Sweden/5269502638/2021|2021-07-18|2021-08-01	99.5437772559544	exact
hCoV-19/USA/CA-CDC-ASC210112154/2021|2021-07-08|2021-08-03	99.8289910471783	exact
hCoV-19/Belgium/AZDelta-09663-2128R/2021|2021-07-20|2021-07-22	99.7149659635827	exact
hCoV-19/Australia/NSW-ICPMR-864/2021|2021-07-24|2021-08-02	99.1052900153087	exact
hCoV-19/England/PHEC-Q303QE88/2021|2021-07-08|2021-08-09	99.7519608500369	exact
hCoV-19/Greece/299659/2021|2021-07-09|2021-08-21	98.8167465558274	exact
hCoV-19/Denmark/DCGC-139529/2021|2021-07-25|2021-08-02	99.3962085947514	exact
hCoV-19/Denmark/DCGC-124238/2021|2021-07-05|2021-07-09	99.3260009389042	exact
hCoV-19/France/OCC-HCL021138057201/2021|2021-07-20|2021-08-18	99.8522101303238	exact
hCoV-19/Japan/PG-104501/2021|2021-07-25|2021-10-04	99.462510077936	exact
hCoV-19/USA/AR-UMGC-5889/2021|2021-07-13|2021-08-06	98.8343578890792	exact
hCoV-19/USA/IA-SHL-1770290/2021|2021-07-23|2021-08-25	98.4480499848836	exact
hCoV-19/USA/NJ-PHEL-V21003455/2021|2021-07-08|2021-07-29	98.6496019348987	exact
hCoV-19/USA/WA-UW-21072541066/2021|2021-07-25|2021-08-15	99.6038464143022	exact
hCoV-19/England/PLYM-18B211E/2021|2021-07-07|2021-07-15	98.9720850549229	exact
hCoV-19/France/PAC-IHU-32977_Nova1/2021|2021-07|2021-10-07	97.426656337364	exact
hCoV-19/Mexico/SIN-SEARCH-108465/2021|2021-07-23|2021-09-22	99.1934944113513	exact
hCoV-19/Lithuania/IBT-LSC-VU_r17_22/2021|2021-07-08|2021-07-23	99.4769137913691	exact
hCoV-19/Australia/NSW-SAVID-4955/2021|2021-07-31|2021-08-03	99.8012397251044	exact
hCoV-19/Denmark/DCGC-137738/2021|2021-07-18|2021-07-30	99.6237696933051	exact
hCoV-19/Denmark/DCGC-124412/2021|2021-07-05|2021-07-09	99.3285210676515	exact
hCoV-19/England/PHEC-U30AUB8A/2021|2021-07-09|2021-09-06	99.1016960514849	exact
hCoV-19/Canada/ON-PHL-21-25866/2021|2021-07|2021-08-04	99.5532265107998	exact
hCoV-19/India/MH-NCCS-2746600729853/2021|2021-07-13|2021-11-10	98.7940474990762	exact
hCoV-19/USA/CA-HLX-STM-0006255-G12/2021|2021-07-28|2022-02-04	99.3627368774107	exact
hCoV-19/Canada/QC-1nDJXQ-2120905172A/2021|2021-07-28|2021-10-08	98.9987568457481	exact
hCoV-19/USA/CA-HLX-STM-0006153-E10/2021|2021-07-15|2022-02-04	95.1299681368439	exact
hCoV-19/Belgium/Jessa_11-2129-004631ZOL/2021|2021-07-22|2021-07-27	98.6467427803895	exact
hCoV-19/Brazil/RJ-LNN04648/2021|2021-07-26|2021-08-24	97.9040209262551	exact
hCoV-19/USA/OH-PLMI-HKKFM-03111/2021|2021-07|2021-08-13	98.3312669637771	exact
hCoV-19/USA/CA-CDC-FG-046254/2021|2021-07-20|2021-08-03	99.2889962102156	exact
hCoV-19/SouthAfrica/NICD-R10635/2021|2021-07-16|2021-08-03	99.8622126629923	exact
hCoV-19/Mexico/CMX-INMEGEN-17-159/2021|2021-07-10|2021-07-24	98.8730126786074	exact
hCoV-19/Wales/PHWC-PYQYKS/2021|2021-07-06|2021-07-19	98.8610478359909	exact
hCoV-19/USA/KS-KHEL-3323/2021|2021-07-11|2021-07-15	99.3145852232638	exact
hCoV-19/Mexico/YUC-INMEGEN-18-109/2021|2021-07-16|2021-08-01	98.9229994967287	exact
hCoV-19/USA/LA-CDC-ASC210244478/2021|2021-07-24|2021-08-31	99.4836200248131	exact
hCoV-19/Belgium/rega-14146/2021|2021-07-29|2021-10-27	99.1164118931631	exact
hCoV-19/Spain/GA-CHUVI-51635517/2021|2021-07-06|2021-08-05	99.6215419653024	exact
hCoV-19/USA/KS-KHEL-3450/2021|2021-07-12|2021-07-19	99.0023178474252	exact
hCoV-19/France/NOR-ERFB-2068624397/2021|2021-07-20|2022-04-13	99.7450177816547	exact
hCoV-19/Ireland/LH-NVRL-S21IRL00140117/2021|2021-07-28|2021-08-19	99.6197078818066	exact
hCoV-19/Iceland/7976/2021|2021-07-27|2021-09-03	96.3216769122241	exact
hCoV-19/Ireland/LH-NVRL-M33IRL40515/2021|2021-07-13|2021-08-03	99.6466312176079	exact
hCoV-19/Germany/NW-RKI-I-195640/2021|2021-07-29|2021-08-19	98.8195445856669	exact
hCoV-19/England/CAMB-AB3CD1/2021|2021-07-19|2021-08-02	99.3952628926592	exact
hCoV-19/Estonia/16797923/2021|2021-07-30|2021-09-14	99.7005383580081	exact
hCoV-19/Switzerland/TI-EOC-26074564/2021|2021-07-25|2021-07-30	99.2646562774067	exact
hCoV-19/England/PHWC-PYW97D/2021|2021-07-18|2021-08-02	97.6978754775149	exact
hCoV-19/Denmark/DCGC-123849/2021|2021-07-03|2021-07-09	98.3059359201848	exact
hCoV-19/USA/FL-CDC-ASC210230875/2021|2021-07-27|2021-09-01	99.1583677027797	exact
hCoV-19/France/NAQ-HCL021127119701/2021|2021-07-06|2021-07-29	99.2722516600711	exact
hCoV-19/Brazil/SP-IB_119517/2021|2021-07-07|2021-10-28	99.5527156549521	exact
hCoV-19/India/KL-GENESCOV06359/2021|2021-07-15|2021-10-03	98.2296137339056	exact
hCoV-19/Italy/CAM-TIGEM-IZSM-COLLI-18269/2021|2021-07-20|2021-08-07	99.5282703245232	exact
hCoV-19/Scotland/QEUH-1A8FA68/2021|2021-07-31|2021-08-12	99.4759649299607	exact
hCoV-19/USA/IL-S21WGS2796/2021|2021-07-16|2021-08-03	99.3593183952771	exact
hCoV-19/England/BRBR-1A844B0/2021|2021-07-30|2021-08-09	99.6405656891397	exact
hCoV-19/England/MILK-19FA173/2021|2021-07-24|2021-08-06	99.0612231114713	exact
hCoV-19/SouthKorea/KDCA7008/2021|2021-07-13|2021-08-12	96.7011275051022	exact
hCoV-19/USA/CA-CDC-LC0105277/2021|2021-07-12|2021-08-10	99.4230379917673	exact
hCoV-19/Russia/MOW-CSP-LQ-8513_S214/2021|2021-07-26|2023-07-24	99.2235349241943	exact
hCoV-19/USA/WA-CDC-UW21073174760/2021|2021-07-31|2021-08-15	99.8747461069736	exact
hCoV-19/Sweden/01_SE100_21CS506215/2021|2021-07-23|2021-08-02	99.2094861660079	exact
hCoV-19/India/TN-ICMR-MCL_21_9129_7252/2021|2021-07|2021-10-08	98.8820083682008	exact
hCoV-19/USA/AL-CDC-ASC210162963/2021|2021-07-21|2021-09-21	99.3696140562653	exact
hCoV-19/SouthAfrica/NICD-N14993/2021|2021-07-16|2021-10-06	99.5261778345319	exact
hCoV-19/Israel/CVL-15752/2021|2021-07-22|2021-08-09	99.5315532356287	exact
hCoV-19/England/QEUH-18BC721/2021|2021-07-08|2021-07-15	99.0695018307635	exact
hCoV-19/Scotland/CVREDB19423/2021|2021-07-05|2021-08-02	99.1027457329825	exact
hCoV-19/USA/ID-UNM-IBL742864/2021|2021-07-26|2021-08-24	99.5421183758669	exact
hCoV-19/Canada/QC-L00382554001/2021|2021-07-28|2021-12-15	98.206247900571	exact
hCoV-19/USA/MD-IGS-52121003334A/2021|2021-07-29|2021-09-06	98.760884125921	exact
hCoV-19/India/MN-INSACOG-1425500122654/2021|2021-07-22|2021-09-25	99.1198898182673	exact
hCoV-19/Denmark/DCGC-138679/2021|2021-07-24|2021-08-02	98.9442083249005	exact
hCoV-19/USA/FL-CDC-STM-000713116/2021|2021-07-24|2021-11-18	99.0338812479034	exact
hCoV-19/Brazil/SP-IB_120235/2021|2021-07-15|2021-10-28	99.2071987689837	exact
hCoV-19/Mexico/SIN-SEARCH-108518/2021|2021-07-23|2021-09-22	98.8691654642462	exact
hCoV-19/USA/WI-WSLH-216624/2021|2021-07-27|2021-08-22	96.5283373623422	exact
hCoV-19/USA/NC-CDC-QDX27249036/2021|2021-07-26|2021-08-13	99.1702778057711	exact
hCoV-19/USA/IA-SHL-1762134/2021|2021-07-18|2021-08-13	98.8645906815815	exact
hCoV-19/Denmark/DCGC-127568/2021|2021-07-09|2021-07-16	97.8411927410106	exact
hCoV-19/England/PHEC-V307V604/2021|2021-07-30|2021-09-06	99.7920509810498	exact
hCoV-19/USA/NY-NYCPHL-005058/2021|2021-07-12|2021-08-03	98.3976619973798	exact
hCoV-19/England/LIVE-E1FBA5/2021|2021-07-11|2021-07-26	99.3557309586454	exact
hCoV-19/Slovenia/90-032541-NM/2021|2021-07-24|2021-08-10	99.6250795032303	exact
hCoV-19/England/CAMB-AB48CD/2021|2021-07-25|2021-08-02	99.9496052410549	exact
hCoV-19/USA/CA-ALSR-43245/2021|2021-07-18|2021-08-19	98.0557790292304	exact
hCoV-19/USA/TX-CDC-ASC210160084/2021|2021-07-19|2021-08-16	99.2991986051034	exact
hCoV-19/England/PLYM-1905782/2021|2021-07-11|2021-07-19	98.6496019348987	exact
hCoV-19/India/MN-1425500116564/2021|2021-07-12|2021-08-24	91.7229332527126	exact
hCoV-19/USA/NY-CDC-FG-041232/2021|2021-07-01|2021-08-09	99.2180420847736	exact
hCoV-19/USA/CA-CDPH-6000001119/2021|2021-07-29|2022-03-21	98.8909054244807	exact
hCoV-19/USA/CA-SEARCH-106625/2021|2021-07-27|2021-08-27	91.5581801100523	exact
hCoV-19/England/BRBR-19A7254/2021|2021-07-19|2021-07-28	99.2174643157011	exact
hCoV-19/Canada/AB-ABPHL-25858/2021|2021-07-26|2021-08-20	99.9730648799704	exact
hCoV-19/Chile/RM-132281/2021|2021-07-30|2021-08-20	99.7130123573503	exact
hCoV-19/USA/IL-S21WGS2818/2021|2021-07-27|2021-08-03	97.6049109389152	exact
hCoV-19/USA/FL-CDC-QDX27431900/2021|2021-07-31|2021-09-08	99.3583929591185	exact
hCoV-19/USA/CA-CDC-LC0148871/2021|2021-07-20|2021-08-20	99.9460152506917	exact
hCoV-19/Denmark/DCGC-134094/2021|2021-07-19|2021-07-26	98.5051563707212	exact
hCoV-19/Luxembourg/LNS3324771/2021|2021-07-29|2021-08-11	99.0344502758714	exact
hCoV-19/USA/CA-CDC-FG-042190/2021|2021-07-13|2021-07-24	98.9525280333042	exact
hCoV-19/NorthernIreland/NIRE-0051da/2021|2021-07-10|2022-02-21	96.6876070816676	exact
hCoV-19/Spain/CL-COV08067/2021|2021-07-12|2021-08-23	98.4681022608929	exact
hCoV-19/USA/TX-UHS-UTHSA1434-P0/2021|2021-07-28|2022-05-05	99.9796837436088	exact
hCoV-19/Denmark/DCGC-124908/2021|2021-07-07|2021-07-12	94.3330310054083	exact
hCoV-19/USA/NY-URMC-21070614-1/2021|2021-07-29|2021-09-04	99.2823126970286	exact
hCoV-19/Netherlands/LI-MUMC-2963/2021|2021-07-12|2021-08-18	99.5059985885674	exact
hCoV-19/Portugal/PT12523/2021|2021-07-17|2021-08-03	98.8785925329036	exact
hCoV-19/USA/AR-UMGC-9371/2021|2021-07-27|2021-08-27	98.9452114615876	exact
hCoV-19/Portugal/PT12574/2021|2021-07-18|2021-08-03	99.0061778135912	exact
hCoV-19/India/MH-ICMR-MCL_21_9341_7422/2021|2021-07|2021-12-01	99.1166136857956	exact
hCoV-19/USA/CA-TCPHL-080921-28/2021|2021-07-25|2021-08-25	99.6918851937439	exact
hCoV-19/England/MILK-1981E89/2021|2021-07-17|2021-07-28	99.0560650340959	exact
hCoV-19/USA/CA-CDC-FG-041682/2021|2021-07-09|2021-08-03	99.17139119058	exact
hCoV-19/USA/TX-CDC-QDX27168964/2021|2021-07-24|2021-08-13	98.9888810507575	exact
hCoV-19/USA/CA-CDPH-3000121849/2021|2021-07-17|2022-01-05	91.1266568483063	exact
hCoV-19/USA/CA-CDPH-3000132983/2021|2021-07-29|2021-09-29	97.2740363685074	exact
hCoV-19/USA/KS-KHEL-3588/2021|2021-07-14|2021-07-21	97.1749135006215	exact
hCoV-19/England/MILK-1865587/2021|2021-07-03|2021-07-12	98.925056266586	exact
hCoV-19/England/MILK-189DC45/2021|2021-07-06|2021-07-14	98.1390036615271	exact
hCoV-19/France/HDF-ERFB-2068586852/2021|2021-07-17|2022-04-13	99.0173720571467	exact
hCoV-19/Singapore/2506/2021|2021-07-23|2021-07-30	97.4396782841823	exact
hCoV-19/USA/UT-UPHL-210806966348-7-12/2021|2021-07-12|2021-08-27	99.7918974255698	exact
hCoV-19/Denmark/DCGC-138084/2021|2021-07-23|2021-07-30	99.7009408602151	exact
hCoV-19/Switzerland/GE-DIA-161341657001/2021|2021-07-19|2021-08-01	98.9003989406282	exact
hCoV-19/Denmark/DCGC-140320/2021|2021-07-30|2021-08-04	99.4370916401407	exact
hCoV-19/Brazil/SP-IB_120674/2021|2021-07-14|2021-10-28	99.6152173185666	exact
hCoV-19/Brazil/SP-IB_121512/2021|2021-07-20|2021-10-28	98.6944295661489	exact
hCoV-19/Ireland/D-NVRL-S21IRL35551/2021|2021-07-02|2021-07-28	99.9966346962813	exact
hCoV-19/France/IDF-HMN-21072270593/2021|2021-07-20|2021-08-18	96.3925836356308	exact
hCoV-19/Germany/NW-RKI-I-188255/2021|2021-07-08|2021-07-22	98.7941314396731	exact
hCoV-19/England/PLYM-1A1E9CB/2021|2021-07-24|2021-08-04	99.3685978169605	exact
hCoV-19/Croatia/7803/2021|2021-07-22|2021-08-24	99.2391486509134	exact
hCoV-19/Martinique/MTQ-ERFB-2068815699/2021|2021-07-27|2022-04-12	99.0301037017149	exact
hCoV-19/Ireland/CW-NVRL-M33IRL78570/2021|2021-07-19|2021-08-23	99.9461551405014	exact
hCoV-19/France/IDF-ERFB-2068708645/2021|2021-07-23|2022-04-12	98.5911240817148	exact
hCoV-19/USA/NJ-CDC-FG-041245/2021|2021-07-02|2021-08-09	99.0070779242562	discordant
hCoV-19/Estonia/17123429/2021|2021-07-24|2021-09-13	99.4437183740491	exact
hCoV-19/Denmark/DCGC-133907/2021|2021-07-13|2021-07-26	99.3363721678509	exact
hCoV-19/Belgium/ULG-17199/2021|2021-07-12|2021-07-28	99.9730657868157	exact
hCoV-19/Russia/MOW-CSP-LQ-7472_S201/2021|2021-07-14|2023-07-24	99.5849928043107	exact
hCoV-19/USA/CA-CDC-ASC210248449/2021|2021-07-26|2021-08-31	99.7954598799584	exact
hCoV-19/England/CAMB-AB2188/2021|2021-07-11|2021-07-19	99.6673498874366	exact
hCoV-19/Chile/LL-133163/2021|2021-07-29|2021-08-20	99.5776170845442	exact
hCoV-19/England/QEUH-1910DA0/2021|2021-07-12|2021-07-19	98.9552890590883	exact
hCoV-19/France/HDF-P318-21285M1149/2021|2021-07-13|2021-08-12	99.1613552499161	exact
hCoV-19/USA/CA-CDC-ASC210160511/2021|2021-07-19|2021-08-10	99.0544210843979	exact
hCoV-19/Iceland/8330/2021|2021-07-30|2021-09-03	98.0113540931842	exact
hCoV-19/USA/NC-CDC-ASC210201762/2021|2021-07-30|2021-09-01	98.3800100620493	exact
hCoV-19/USA/CA-CDC-FG-050147/2021|2021-07-26|2021-08-09	98.3823874886734	exact
hCoV-19/Germany/NW-RKI-I-194530/2021|2021-07-30|2021-08-05	99.2519790688313	exact
hCoV-19/Japan/PG-77718/2021|2021-07-23|2021-09-02	98.9584033331093	exact
hCoV-19/England/NORT-1BEC85F/2021|2021-07-22|2021-08-16	91.2669167894948	exact
hCoV-19/USA/TX-CDC-FG-048659/2021|2021-07-22|2021-08-09	98.6414866496713	exact
hCoV-19/USA/CA-CDPH-1002006873/2021|2021-07-21|2021-11-05	98.9586482582552	exact
hCoV-19/France/PAC-IHU-20049_Nova1/2021|2021-07-23|2021-08-16	99.9966317491327	exact
hCoV-19/USA/OR-OSPHL01801/2021|2021-07-28|2021-08-19	99.5837110148723	exact
hCoV-19/India/KA-MSCH-10JL2079/2021|2021-07-10|2021-10-10	99.4168119050811	exact
hCoV-19/USA/CA-CDC-FG-047255/2021|2021-07-22|2021-08-03	98.5071622664296	exact
hCoV-19/USA/FL-CDC-STM-000713234/2021|2021-07-28|2021-11-18	96.6957396846696	exact
hCoV-19/France/IDF-HMN-21072210603/2021|2021-07-14|2021-08-18	98.0147799798455	exact
hCoV-19/England/PLYM-1917BFA/2021|2021-07-13|2021-07-20	99.3751889549531	exact
hCoV-19/England/ALDP-19B01C4/2021|2021-07-20|2021-07-28	98.5353891632235	exact
hCoV-19/USA/CA-CDC-LC0128183/2021|2021-07-17|2021-09-13	96.9621885819021	exact
hCoV-19/USA/CO-CDC-ASC210242701/2021|2021-07-23|2021-08-31	98.7056969453107	exact
hCoV-19/USA/CA-CDC-ASC210155921/2021|2021-07-07|2021-09-21	99.7854868443104	exact
hCoV-19/USA/VT-QDX-27127823/2021|2021-07-19|2021-08-13	99.133326614935	exact
hCoV-19/USA/GA-GPHL-0645/2021|2021-07-19|2021-08-04	99.3427009624736	exact
hCoV-19/USA/MO-CDC-LC0135011/2021|2021-07-18|2021-09-13	99.8531220112037	exact
hCoV-19/USA/CA-CDPH-3000129356/2021|2021-07-27|2021-09-25	98.4333679242125	exact
hCoV-19/USA/NM-UNM-NMDOH-2021141927/2021|2021-07-26|2021-08-21	99.478132049426	exact
hCoV-19/Wales/PHWC-PYQB6C/2021|2021-07-06|2021-07-19	98.5426647458876	exact
hCoV-19/India/GJ-ICMR-NIV-INSACOG-GSEQ-5056/2021|2021-07-22|2021-08-20	98.8582941571525	exact
hCoV-19/Brazil/SP-IAL-4880/2021|2021-07-10|2021-10-05	99.6915856520282	exact
hCoV-19/England/QEUH-19925BD/2021|2021-07-19|2021-07-27	99.0997346232658	exact
hCoV-19/USA/FL-CDC-LC0122626/2021|2021-07-21|2021-09-13	98.4403139760101	exact
hCoV-19/NorthernIreland/NIRE-005690/2021|2021-07-13|2022-02-21	98.9620074574221	exact
hCoV-19/Spain/CL-COV07177/2021|2021-07-06|2021-07-23	99.6707431796801	exact
hCoV-19/Italy/SIC-CQRC-2083743/2021|2021-07-24|2021-09-07	98.3140752753564	exact
hCoV-19/Mexico/BCS_IBT_IMSS_2946/2021|2021-07-22|2021-09-08	98.7296799061505	exact
hCoV-19/USA/CA-CDC-FG-046927/2021|2021-07-21|2021-08-03	98.2389641754998	exact
hCoV-19/USA/AL-UAB-GX587/2021|2021-07-23|2021-08-30	99.5165676301742	exact
hCoV-19/Belgium/MBLGPF232002/2021|2021-07-22|2021-07-29	99.6248911514502	exact
hCoV-19/England/BIRM-BCF6MW/2021|2021-07-18|2021-08-02	98.6728934283026	exact
hCoV-19/England/CAMB-AB1F16/2021|2021-07-11|2021-07-19	98.9954644716949	exact
hCoV-19/Wales/PHWC-PYOZJH/2021|2021-07-11|2021-07-26	99.554781910086	exact
hCoV-19/England/MILK-184AF3F/2021|2021-07-03|2021-07-12	97.6015317948201	exact
hCoV-19/USA/WI-WSLH-216974/2021|2021-07-28|2021-08-22	98.250738651625	exact
hCoV-19/USA/IA-SHL-1772180/2021|2021-07-26|2021-08-29	99.0100682478546	exact
hCoV-19/USA/FL-CDC-ASC210208170/2021|2021-07-30|2021-08-31	99.7672457412717	exact
hCoV-19/Lithuania/LTU000_INMEDICA_533717/2021|2021-07-06|2021-08-02	97.4364129888409	exact
hCoV-19/India/AP-CCMB-CIA6311/2021|2021-07-02|2021-08-17	95.1244048018242	exact
hCoV-19/USA/CA-CDPH-3000120269/2021|2021-07-14|2022-01-05	99.2665773610181	exact
hCoV-19/USA/FL-CDC-ASC210231289/2021|2021-07-27|2021-09-01	99.0745397847299	exact
hCoV-19/USA/FL-CDC-STM-000710840/2021|2021-07-22|2021-11-18	99.0665774506524	exact
hCoV-19/USA/NC-ECU-108942449/2021|2021-07-24|2021-11-10	99.5507275531416	exact
hCoV-19/USA/WA-UW-21072689575/2021|2021-07-26|2021-08-19	99.9796823676814	exact
hCoV-19/Portugal/PT11215/2021|2021-07-01|2021-07-18	99.6440205527756	exact
hCoV-19/France/NOR-ERFB-2068785721/2021|2021-07-28|2022-04-12	98.0450574097011	exact
hCoV-19/England/ALDP-1A3B95F/2021|2021-07-26|2021-08-04	99.009036245759	exact
hCoV-19/England/PHWC-PY1JA8/2021|2021-07-12|2021-07-26	98.2245745678681	exact
hCoV-19/Israel/CVL-14676/2021|2021-07-02|2021-08-09	99.0895092722769	exact
hCoV-19/Denmark/DCGC-133738/2021|2021-07-18|2021-07-26	99.1870741415368	exact
hCoV-19/Denmark/DCGC-138262/2021|2021-07-17|2021-08-26	96.8285896275437	exact
hCoV-19/USA/AZ-TG989692/2021|2021-07-06|2021-08-17	93.04333277564	exact
hCoV-19/USA/FL-CDC-ASC210115151/2021|2021-07-14|2021-08-16	96.2579217382557	exact
hCoV-19/Denmark/DCGC-138564/2021|2021-07-27|2021-08-02	99.3266331658292	exact
hCoV-19/England/PHEC-P304PD3F/2021|2021-07-26|2021-08-02	99.1419186163438	exact
hCoV-19/USA/TX-HMH-MCoV-51573/2021|2021-07-26|2021-10-19	99.1511776152452	exact
hCoV-19/Brazil/PE-FIOCRUZ-IAM2858/2021|2021-07-19|2021-08-17	99.1244842507799	exact
hCoV-19/France/PAC-ERFB-2068650445/2021|2021-07-19|2022-04-13	91.6473940003352	exact
hCoV-19/USA/CA-CDC-FG-047289/2021|2021-07-22|2021-08-03	98.1716931128183	exact
hCoV-19/USA/CA-CDC-FG-047922/2021|2021-07-22|2021-08-03	99.0204300714549	exact
hCoV-19/USA/AL-CDC-FG-052811/2021|2021-07-21|2021-08-09	96.829816498373	exact
hCoV-19/USA/CA-CDC-FG-039697/2021|2021-07-03|2021-07-13	98.1912751677852	exact
hCoV-19/USA/CA-SC-254016/2021|2021-07-19|2021-08-11	92.4350834760993	exact
hCoV-19/Brazil/MS-IAL-5108/2021|2021-07-26|2021-10-06	99.185083336128	exact
hCoV-19/Denmark/DCGC-137065/2021|2021-07-24|2021-07-29	98.6442498070405	exact
hCoV-19/India/MP-NCDC-480993/2021|2021-07-20|2022-03-16	97.5535270823545	exact
hCoV-19/Switzerland/BE-IFIK-1532-4570/2021|2021-07-10|2021-07-15	97.5612214048171	exact
hCoV-19/USA/PA-M21071774/2021|2021-07-21|2021-08-17	99.6074220716035	exact
hCoV-19/USA/FL-BPHL-10097/2021|2021-07-19|2021-10-19	98.3698386609868	exact
hCoV-19/Ireland/TA-NVRL-M33IRL24562/2021|2021-07-12|2021-08-06	99.8956790954368	exact
hCoV-19/England/MILK-1A70235/2021|2021-07-29|2021-08-09	98.9586482582552	exact
hCoV-19/England/PLYM-189E95C/2021|2021-07-07|2021-07-14	96.9599247539387	exact
hCoV-19/Zambia/ZMB-112877/2021|2021-07-22|2021-09-25	99.1758056919868	exact
hCoV-19/USA/TX-CDC-ASC210240874/2021|2021-07-22|2021-09-21	98.6486939610368	exact
hCoV-19/CzechRepublic/NRL_11191/2021|2021-07-31|2021-08-26	99.2090357609679	exact
hCoV-19/USA/CA-CDC-FG-041644/2021|2021-07-10|2021-08-03	99.2082927974773	exact
hCoV-19/Senegal/242828/2021|2021-07-19|2022-01-10	91.9261319837785	exact
hCoV-19/Denmark/DCGC-128938/2021|2021-07-09|2021-07-19	99.3012865732809	exact
hCoV-19/Turkey/HSGM-C4807/2021|2021-07-09|2021-08-21	98.1446001815065	exact
hCoV-19/Spain/AN-CBA-06913/2021|2021-07-07|2022-11-07	94.7921916473474	exact
hCoV-19/USA/FL-BPHL-10366/2021|2021-07-19|2021-10-26	98.7921894920486	exact
hCoV-19/England/PLYM-1A3755F/2021|2021-07-27|2021-08-04	99.133326614935	exact
hCoV-19/France/ARA-HCL021141541201/2021|2021-07-20|2021-08-24	99.6342527347158	exact
hCoV-19/Spain/PV-HUB-51061834/2021|2021-07-19|2022-05-12	98.7235900708743	exact
hCoV-19/Canada/ON-PHL-21-25295/2021|2021-07|2021-07-26	99.009036245759	exact
hCoV-19/Ireland/MH-NVRL-M33IRL02423/2021|2021-07-08|2021-07-31	99.942776356537	exact
hCoV-19/USA/CA-HLX-STM-0006277-G10/2021|2021-07-29|2022-02-04	99.7551157329755	exact
hCoV-19/Denmark/DCGC-140480/2021|2021-07-30|2021-08-04	99.6348408710218	exact
hCoV-19/USA/AR-UNM-ACHV00662/2021|2021-07-18|2021-08-28	93.7882970843714	exact
hCoV-19/France/ARA-HCL990000349906/2021|2021-07-23|2021-08-13	99.8286808424871	exact
hCoV-19/USA/CA-TCPHL-071921-01/2021|2021-07-04|2021-08-09	99.0530366404551	exact
hCoV-19/England/MILK-182F756/2021|2021-07-01|2021-07-09	99.8790688299909	exact
hCoV-19/England/MILK-186ABF9/2021|2021-07-04|2021-07-12	99.0023178474252	exact
hCoV-19/USA/CA-SEARCH-106118/2021|2021-07-28|2021-08-27	98.9756979313115	exact
hCoV-19/England/BRBR-18BD77B/2021|2021-07-07|2021-07-15	99.0224730424267	exact
hCoV-19/USA/CA-CDPH-3000121830/2021|2021-07-17|2022-01-05	99.1162884113276	exact
hCoV-19/USA/AZ-CDC-QDX27168609/2021|2021-07-25|2021-08-13	98.5723403540596	exact
hCoV-19/France/BFC-HMN-21072210959/2021|2021-07-17|2021-08-13	99.9294425965124	exact
hCoV-19/Romania/Dolj_465963/2021|2021-07-27|2021-09-03	99.210686095932	exact
hCoV-19/Wales/PHWC-PYO4YM/2021|2021-07-12|2021-07-26	98.0771807584081	exact
hCoV-19/France/ARA-HCL021142510001/2021|2021-07-27|2021-08-24	92.3868933829694	exact
hCoV-19/Germany/BY-MVP-000006514/2021|2021-07-12|2021-08-04	96.3902667917951	exact
hCoV-19/France/ARA-HCL021142383101/2021|2021-07-20|2021-08-24	98.1725956531963	exact
hCoV-19/PuertoRico/PR-CDC-ASC210202479/2021|2021-07-30|2021-09-01	98.1054890520739	exact
hCoV-19/Sweden/1451075364/2021|2021-07-19|2021-08-15	98.1372088339934	exact
hCoV-19/Netherlands/GE-RIVM-50719/2021|2021-07-31|2021-08-27	98.636165138231	exact
hCoV-19/Japan/PG-84430/2021|2021-07-30|2021-09-02	97.0370868046224	exact
hCoV-19/Brazil/SP-IB_120551/2021|2021-07-12|2021-10-28	99.0533217368034	exact
hCoV-19/France/OCC-ERFB-2068783798/2021|2021-07-24|2022-04-12	99.825550187869	exact
hCoV-19/Namibia/N14613/2021|2021-07|2022-05-26	95.0803145372673	exact
hCoV-19/Germany/HB-RKI-I-188165/2021|2021-07-13|2021-07-22	99.5813797722706	exact
hCoV-19/USA/AR-UNM-ACHV00388/2021|2021-07-02|2021-08-19	99.2929769039122	exact
hCoV-19/USA/CA-SC-254159/2021|2021-07-20|2021-08-03	96.173452277148	exact
hCoV-19/USA/UT-UPHL-210806751131-7-26/2021|2021-07-26|2021-08-27	99.4901381993828	exact
hCoV-19/England/QEUH-1910FC8/2021|2021-07-12|2021-07-19	99.2072289966072	exact
hCoV-19/USA/CA-CDPH-3000129737/2021|2021-07-27|2021-09-24	98.8977485928705	exact
hCoV-19/France/ARA-ERFB-2068622210/2021|2021-07-19|2022-04-13	98.9031262578827	exact
hCoV-19/Israel/CVL-15060/2021|2021-07-03|2021-08-09	98.3183706284336	exact
hCoV-19/USA/OR-OHSU-212360052/2021|2021-07-28|2021-10-01	98.4593696505891	exact
hCoV-19/France/ARA-ERFB-2068598040/2021|2021-07-16|2022-04-13	87.6629251130843	exact
hCoV-19/Turkey/HSGM-C5362/2021|2021-07-09|2021-08-21	99.3142857142857	exact
hCoV-19/Spain/CL-COV06285/2021|2021-07-03|2021-07-23	97.3930863036248	exact
hCoV-19/Japan/PG-220935/2021|2021-07-31|2022-05-27	98.9888470841172	exact
hCoV-19/USA/FL-CDC-ASC210113037/2021|2021-07-10|2021-08-03	98.614884126505	exact
hCoV-19/Ireland/C-NVRL-S21IRL00109314/2021|2021-07-16|2021-08-13	99.4615514050143	exact
hCoV-19/USA/OH-CDC-QDX27169411/2021|2021-07-24|2021-08-13	98.84443548658	exact
hCoV-19/France/ARA-ALPIGENE-2107220085/2021|2021-07-20|2022-03-28	96.5215349523682	exact
hCoV-19/USA/CA-SC-254432/2021|2021-07-23|2021-08-11	99.6775168799758	exact
hCoV-19/Sweden/UUH-000200096819/2021|2021-07-15|2021-09-08	98.8735416387287	exact
hCoV-19/Sweden/01_SE100_21CS505989/2021|2021-07-21|2021-08-02	99.7387197266606	exact
hCoV-19/USA/FL-CDC-ASC210112848/2021|2021-07-09|2021-08-03	99.1250125716585	exact
hCoV-19/England/MILK-18DB416/2021|2021-07-08|2021-07-19	99.3786733837112	exact
hCoV-19/USA/NC-ECU-108746053/2021|2021-07-10|2021-10-27	99.0913967679206	exact
hCoV-19/Mexico/SO-ALSR-105371/2021|2021-07-04|2021-08-12	99.9188778097009	exact
hCoV-19/USA/CA-CDC-FG-047098/2021|2021-07-21|2021-08-03	98.8790817867571	exact
hCoV-19/Germany/BE-RKI-I-191576/2021|2021-07-19|2021-07-29	98.6075734420105	exact
hCoV-19/USA/FL-BPHL-7587/2021|2021-07-21|2021-09-28	98.988099240234	exact
hCoV-19/SouthAfrica/NICD-N14920/2021|2021-07-26|2021-11-16	99.1366568126848	exact
hCoV-19/England/NORT-1BE50D6/2021|2021-07-16|2021-07-26	98.0996508192318	exact
hCoV-19/Spain/CT-HUVH-E22368/2021|2021-07-30|2021-08-09	97.900244859625	exact
hCoV-19/Italy/UMB-IZSGC-300252.1.50/2021|2021-07-23|2021-08-09	99.4880032125289	exact
hCoV-19/Italy/LAZ-UCBM-25/2021|2021-07-19|2021-07-27	99.1308724832215	exact
hCoV-19/France/NAQ-HCL021141606501/2021|2021-07-20|2021-08-24	99.4692465316269	exact
hCoV-19/USA/CA-CDC-STM-000709406/2021|2021-07-21|2021-11-18	99.3301178992497	exact
hCoV-19/France/PAC-IHU--33091_Nova1/2021|2021-07|2021-10-01	97.9655764761359	exact
hCoV-19/Italy/LOM_ISS_8108/2021|2021-07-23|2023-04-18	99.6110906225903	exact
hCoV-19/USA/CA-CDC-FG-053119/2021|2021-07-28|2021-08-10	98.9731543624161	exact
hCoV-19/England/LIVE-E1FD54/2021|2021-07-11|2021-07-26	98.6437826013798	exact
hCoV-19/SouthKorea/KDCA7577/2021|2021-07-21|2021-08-17	98.3403600347989	exact
hCoV-19/Netherlands/NB-MVD-CWGS2101442/2021|2021-07-11|2021-07-22	98.3640288740471	exact
hCoV-19/England/PHEC-3362F9/2021|2021-07-09|2021-07-26	98.3496024957231	exact
hCoV-19/USA/WA-PHL-001443/2021|2021-07-30|2021-08-17	99.5069066837786	exact
hCoV-19/USA/CA-CDC-FG-050670/2021|2021-07-26|2021-08-09	98.7755375893187	exact
hCoV-19/Turkey/HSGM-C2009/2021|2021-07-07|2021-08-22	99.5970043993686	exact
hCoV-19/England/NORT-1BDFEC6/2021|2021-07-06|2021-07-19	97.1999328521068	exact
hCoV-19/USA/FL-CDC-ASC210247780/2021|2021-07-26|2021-08-31	97.6624073515109	exact
hCoV-19/England/PLYM-18BD131/2021|2021-07-08|2021-07-15	98.6092915448957	exact
hCoV-19/USA/CA-CDPH-3000126656/2021|2021-07-23|2021-09-25	98.9321818303542	exact
hCoV-19/France/NOR-ERFB-2068689955/2021|2021-07-22|2022-04-12	98.9264987084438	exact
hCoV-19/France/IDF-HMN-21082030552/2021|2021-07-26|2021-08-18	99.6677071795388	exact
hCoV-19/France/PAC-IHU-19541_Nova1/2021|2021-07-30|2021-08-16	99.9966317491327	exact
hCoV-19/USA/CA-CDC-FG-042306/2021|2021-07-13|2021-07-24	98.9394905527402	exact
hCoV-19/USA/VA-DCLS-6165/2021|2021-07-19|2021-08-10	99.386852509549	exact
hCoV-19/USA/MS-CDC-FG-048431/2021|2021-07-19|2021-08-09	96.8087248322148	exact
hCoV-19/Turkey/HSGM-C2270/2021|2021-07-07|2021-08-22	97.2941176470588	exact
hCoV-19/France/PAC-HCL021138009201/2021|2021-07-20|2021-08-18	97.9434361056128	exact
hCoV-19/Algeria/57433/2021|2021-07-13|2021-08-13	98.9485706607545	exact
hCoV-19/Wales/PHWC-PY7UCY/2021|2021-07-31|2021-08-16	99.2697306713118	exact
hCoV-19/France/NAQ-ERFB-2068599255/2021|2021-07-17|2022-04-13	99.1005202215137	exact
hCoV-19/USA/RI-RISHL-D03509/2021|2021-07-14|2021-08-02	94.3035426731079	exact
hCoV-19/Austria/CeMM13727/2021|2021-07-17|2021-08-09	94.3836076587168	exact
hCoV-19/Scotland/CVR8274/2021|2021-07-05|2021-08-02	99.2612333018486	exact
hCoV-19/USA/CA-CDPH-3000123181/2021|2021-07-20|2022-01-05	98.4493268135843	exact
hCoV-19/USA/CA-CDC-ASC210242624/2021|2021-07-23|2021-09-14	99.4395973154362	exact
hCoV-19/France/IDF-HMN-21072310159/2021|2021-07-31|2021-08-18	99.133326614935	exact
hCoV-19/USA/TX-CDC-FG-053714/2021|2021-07-26|2021-08-11	97.0344526820759	exact
hCoV-19/USA/CA-CDPH-3000126630/2021|2021-07-23|2021-09-25	99.1155482595732	exact
hCoV-19/Switzerland/GE-DIA-011421520401/2021|2021-07-29|2021-08-08	97.2524711006869	exact
hCoV-19/Luxembourg/LNS3058033/2021|2021-07-01|2021-07-30	98.588845480264	exact
hCoV-19/Spain/CT-HUB01359/2021|2021-07-08|2021-07-21	95.4360884593443	exact
hCoV-19/Wales/PHWC-PYTE9H/2021|2021-07-09|2021-07-26	97.8761892000536	exact
hCoV-19/Luxembourg/LNS0950711/2021|2021-07-15|2021-07-30	97.0514070537605	exact
hCoV-19/France/NAQ-HCL021129318801/2021|2021-07-13|2021-07-29	91.3030333568477	exact
hCoV-19/USA/UT-UPHL-210721408589/2021|2021-07-12|2021-08-07	99.4733487638791	exact
hCoV-19/Brazil/RJ-LNN04439/2021|2021-07-23|2021-08-24	98.8729748767316	exact
hCoV-19/England/MILK-191826D/2021|2021-07-12|2021-07-20	95.4717995229937	exact
hCoV-19/USA/OK-OKPHLCOV0000139/2021|2021-07-19|2021-11-01	98.3707884040445	exact
hCoV-19/Germany/BW-FR1599/2021|2021-07-08|2021-09-09	97.4541922084883	exact
hCoV-19/USA/CA-CDC-FG-046428/2021|2021-07-21|2021-08-03	99.0842613712599	exact
hCoV-19/USA/SC-MUSC-02147/2021|2021-07-28|2021-09-18	99.1782384114845	exact
hCoV-19/Italy/VEN-IZSVe-21RS1806-50_VR/2021|2021-07-06|2021-07-21	99.7018525342535	exact
hCoV-19/England/ALDP-18BAADF/2021|2021-07-06|2021-07-16	99.1030938224327	exact
hCoV-19/Ireland/KE-NVRL-M33IRL20497/2021|2021-07-11|2021-08-03	99.8889449772842	exact
hCoV-19/USA/UT-CDC-ASC210230573/2021|2021-07-27|2021-08-31	99.1612145613152	exact
hCoV-19/Togo/NMIMR-21-TGS-452/2021|2021-07-29|2021-09-03	99.9865324399852	exact
hCoV-19/Netherlands/NH-RIVM-49320/2021|2021-07-17|2021-08-13	98.6596795323995	exact
hCoV-19/Japan/PG-112710/2021|2021-07-31|2021-10-01	99.8253157753292	exact
hCoV-19/Netherlands/UT-RIVM-49216/2021|2021-07-24|2021-08-13	85.6024723705869	exact
hCoV-19/Spain/CL-COV10763/2021|2021-07-29|2021-08-24	99.049346635762	exact
hCoV-19/France/HDF-ALPIGENE-2107280188/2021|2021-07-23|2022-03-28	98.6516401690481	exact
hCoV-19/USA/TX-CDC-LC0106022/2021|2021-07-13|2021-08-16	99.9011419805693	exact
hCoV-19/USA/CA-CDC-ASC210232276/2021|2021-07-28|2021-09-01	97.9047235911361	exact
hCoV-19/Ireland/LH-NVRL-M32IRL98145/2021|2021-07-07|2021-07-31	99.9730775702507	exact
hCoV-19/England/ALDP-19CC954/2021|2021-07-21|2021-07-28	98.8211586901763	exact
hCoV-19/Iceland/7874/2021|2021-07-27|2021-09-03	97.0674191272801	exact
hCoV-19/USA/CA-CDPH-3000118782/2021|2021-07-09|2022-01-05	98.6638089816148	exact
hCoV-19/USA/FL-CDC-ASC210204134/2021|2021-07-31|2021-09-01	99.2286020928361	exact
hCoV-19/Croatia/85734/2021|2021-07-19|2021-09-22	99.4035052444623	exact
hCoV-19/Singapore/1804/2021|2021-07-07|2021-07-19	99.1119005328597	exact
hCoV-19/Norway/Ahus-1184/2021|2021-07-30|2021-08-06	98.9653666565891	exact
hCoV-19/USA/NC-CDC-ASC210157752/2021|2021-07-16|2021-08-10	99.6009791100828	exact
hCoV-19/England/NORT-1BEBEB8/2021|2021-07-17|2021-08-09	98.6499614753275	exact
hCoV-19/France/IDF-HMN-21072270567/2021|2021-07-20|2021-08-18	97.9122612694257	exact
hCoV-19/Wales/PHWC-PYWAZS/2021|2021-07-18|2021-08-02	96.2240149968199	exact
hCoV-19/France/GES-HMN-21082020784/2021|2021-07-27|2021-08-18	98.5691253526804	exact
hCoV-19/Brazil/SP-IB_122087/2021|2021-07-22|2021-10-28	99.5579222345022	exact
hCoV-19/Wales/PHWC-PYH3FK/2021|2021-07-28|2021-08-09	97.49430523918	exact
hCoV-19/Netherlands/ZH-RIVM-45329/2021|2021-07-02|2021-07-30	98.6159169550173	exact
hCoV-19/Sweden/1452248064/2021|2021-07-12|2021-08-02	98.6617474425625	exact
hCoV-19/Spain/CL-COV10241/2021|2021-07-23|2021-08-24	98.9147963983336	exact
hCoV-19/USA/CA-SLOPH-140/2021|2021-07-24|2021-08-10	99.6078694238697	exact
hCoV-19/France/NOR-ERFB-2068596686/2021|2021-07-17|2022-04-13	99.5135860449514	exact
hCoV-19/USA/SC-REDDI-37DBCDD5AJZ-2/2021|2021-07-07|2022-11-03	99.311502938707	exact
hCoV-19/Brazil/SP-IB_122788/2021|2021-07-26|2021-10-28	98.6371551031342	exact
hCoV-19/USA/CA-CDPH-3000121975/2021|2021-07-17|2022-01-05	97.3014597562609	exact
hCoV-19/India/PB-NCDC-4809152/2021|2021-07-20|2022-03-16	94.181867042897	exact
hCoV-19/Kosovo/un-ChVir25887_01/2021|2021-07-16|2021-08-19	98.3379130085115	exact
hCoV-19/USA/CA-CDC-FG-042259/2021|2021-07-10|2021-07-24	98.4937435002851	exact
hCoV-19/France/OCC-HCL021129382301/2021|2021-07-09|2021-07-29	99.506197722463	exact
hCoV-19/USA/LA-CDC-LC0149684/2021|2021-07-21|2021-08-20	96.7077069587103	exact
hCoV-19/USA/IL-S21WGS2974/2021|2021-07-27|2021-08-10	98.9571806994602	exact
hCoV-19/Italy/ABR-IZSGC-299716/2021|2021-07-26|2021-08-09	97.3301214493626	exact
hCoV-19/Japan/PG-82437/2021|2021-07-27|2021-09-02	97.6719967750605	exact
hCoV-19/Sweden/UUH-000200098998/2021|2021-07-15|2021-09-08	99.0749430218528	exact
hCoV-19/France/CVL-IPP17650/2021|2021-07-08|2021-08-05	99.4588053379945	exact
hCoV-19/USA/CA-CDC-ASC210237032/2021|2021-07-29|2021-09-01	99.500385608423	exact
hCoV-19/France/HDF-BL-7723710138/2021|2021-07-23|2022-03-22	99.4091382146574	exact
hCoV-19/Canada/ON-PHL-21-24406/2021|2021-07|2021-07-20	98.9718778348957	exact
hCoV-19/Italy/EMR-231411-027-01/2021|2021-07|2021-09-03	99.5684464070654	exact
hCoV-19/USA/FL-CDC-LC0139653/2021|2021-07-30|2021-08-19	99.8618179367059	exact
hCoV-19/USA/CA-HLX-STM-0006279-B03/2021|2021-07-28|2022-02-04	98.7990607178799	exact
hCoV-19/Spain/CL-COV08756/2021|2021-07-05|2021-08-23	99.3583929591185	exact
hCoV-19/USA/OR-OSPHL01369/2021|2021-07-02|2021-07-27	99.5724337608996	exact
hCoV-19/Colombia/ANT-INS-VG-8094/2021|2021-07-12|2021-10-12	98.4587488667271	exact
hCoV-19/Scotland/QEUH-19AFCC7/2021|2021-07-19|2021-07-30	99.4994793241291	exact
hCoV-19/Slovakia/UKBA-3953/2021|2021-07-23|2021-08-08	99.9730657868157	exact
hCoV-19/USA/TX-CDC-LC0159735/2021|2021-07-28|2021-08-23	99.6190411974917	exact
hCoV-19/Paraguay/244469/2021|2021-07-14|2022-06-07	99.4340576048509	exact
hCoV-19/England/LOND-1366FD8/2021|2021-07-17|2021-08-02	98.4278947898821	exact
hCoV-19/USA/CA-CDC-FG-048779/2021|2021-07-23|2021-08-09	85.7315436241611	exact
hCoV-19/USA/CA-CDC-FG-055947/2021|2021-07-31|2021-08-11	98.5576278008856	exact
hCoV-19/Argentina/INEI107882/2021|2021-07-11|2021-09-11	99.2649280032222	exact
hCoV-19/USA/CO-CDC-FG-041607/2021|2021-07-09|2021-08-09	95.2262739441108	exact
hCoV-19/USA/TX-TCH-TCMC00791-0721/2021|2021-07-12|2021-09-14	99.4729551674043	exact
hCoV-19/USA/NC-CDC-ASC210161065/2021|2021-07-18|2021-08-16	99.5876496027356	exact
hCoV-19/USA/CA-HLX-STM-0006189-H04/2021|2021-07-23|2022-02-04	99.0488948425988	exact
hCoV-19/France/IDF-HMN-21072260257/2021|2021-07-18|2021-08-18	99.7784714530259	exact
hCoV-19/Turkey/HSGM-C3588/2021|2021-07-07|2021-08-22	98.8210795015618	exact
hCoV-19/Ireland/D-NVRL-S21IRL00100186/2021|2021-07-12|2021-07-26	99.2125189298334	exact
hCoV-19/Denmark/DCGC-131628/2021|2021-07-16|2021-07-22	98.4648459807182	exact
hCoV-19/France/PAC-IHU-20863_Nova1/2021|2021-07-23|2021-08-16	99.1882515409748	exact
hCoV-19/USA/CA-CDC-FG-050604/2021|2021-07-26|2021-08-09	99.1143614344661	exact
hCoV-19/England/BRBR-19E0055/2021|2021-07-22|2021-07-29	98.6260875407303	exact
hCoV-19/Denmark/DCGC-124865/2021|2021-07-06|2021-07-12	97.7995767124668	exact
hCoV-19/USA/CA-CDC-FG-039803/2021|2021-07-03|2021-07-13	99.0975879767855	exact
hCoV-19/USA/CA-CDC-FG-052038/2021|2021-07-27|2021-08-09	97.0814183635815	exact
hCoV-19/NorthernIreland/NIRE-005499/2021|2021-07-12|2022-02-21	98.9586482582552	exact
hCoV-19/England/PHEC-P307P877/2021|2021-07-30|2021-08-09	98.7531004893745	exact
hCoV-19/Ireland/LH-NVRL-S21IRL00132522/2021|2021-07-25|2021-08-06	97.8495709237759	exact
hCoV-19/Mexico/CMX_IBT_IMSS_2437/2021|2021-07-19|2021-08-11	99.6984015280989	exact
hCoV-19/Belgium/ULB-IBC_CV2202258088/2021|2021-07-14|2021-11-28	99.9292976903912	exact
hCoV-19/USA/CA-SEARCH-104744/2021|2021-07-21|2021-08-06	97.7049180327869	exact
hCoV-19/Ireland/D-NVRL-S21IRL32940/2021|2021-07-01|2021-07-28	99.8384654215043	exact
hCoV-19/Finland/9733/2021|2021-07-02|2021-07-29	99.0680210533374	exact
hCoV-19/USA/CA-IVY-ZZX9L3V3/2021|2021-07-14|2021-08-09	98.8007658974101	exact
hCoV-19/Slovenia/17-044482-KR/2021|2021-07-30|2021-08-10	99.0896616352622	exact
hCoV-19/USA/CO-CDC-MMB09536026/2021|2021-07-31|2021-08-23	99.7045691073287	exact
hCoV-19/Philippines/PH-PGC-60116/2021|2021-07-16|2021-10-26	95.0279760109894	exact
hCoV-19/USA/NC-ECU-108950529/2021|2021-07-25|2021-10-19	99.6177575107296	exact
hCoV-19/USA/NE-NCOV21-24897/2021|2021-07-22|2021-07-29	98.9720850549229	exact
hCoV-19/England/LIVE-E1F10D/2021|2021-07-13|2021-07-26	99.8114224137931	exact
hCoV-19/Russia/MOW-CSP-LQ-8733_S50/2021|2021-07-30|2023-07-24	97.7843229131803	exact
hCoV-19/France/BFC-HMN-21082030183/2021|2021-07-23|2021-08-18	99.7581376599819	exact
hCoV-19/USA/CA-HLX-STM-0006152-E11/2021|2021-07-15|2022-02-04	99.4766856759477	exact
hCoV-19/FrenchGuiana/IPG2021802/2021|2021-07-29|2021-08-07	99.0361688551567	exact
hCoV-19/USA/TX-CDC-ASC210162715/2021|2021-07-21|2021-09-21	98.8264091473024	exact
hCoV-19/Italy/VEN-ULSS3GEN-7001711613_VE/2021|2021-07-17|2021-08-11	86.4765100671141	exact
hCoV-19/Philippines/PH-PGC-64261/2021|2021-07-25|2021-10-26	98.6648820478501	exact
hCoV-19/Australia/NSW-ICPMR-1704/2021|2021-07-29|2021-08-14	99.1694465246103	exact
hCoV-19/England/NOTT-259455/2021|2021-07-25|2021-08-02	95.7035842655111	exact
hCoV-19/USA/AZ-ASU25711/2021|2021-07-23|2021-12-10	99.304552326558	exact
hCoV-19/USA/TN-CDC-ASC210114005/2021|2021-07-13|2021-08-10	99.530563658921	exact
hCoV-19/Reunion/CHU7210721368/2021|2021-07-08|2021-11-26	98.958473323478	exact
hCoV-19/Germany/BW-RKI-I-191474/2021|2021-07-21|2021-07-29	99.8020466364704	exact
hCoV-19/England/QEUH-1A193A4/2021|2021-07-24|2021-08-06	98.5454667607242	exact
hCoV-19/USA/FL-CDC-STM-000716082/2021|2021-07-31|2021-11-18	99.6219218415418	exact
hCoV-19/England/QEUH-1A12AB5/2021|2021-07-24|2021-08-06	99.5162753199637	exact
hCoV-19/USA/CA-CDC-FG-041723/2021|2021-07-11|2021-08-03	99.3693814571314	exact
hCoV-19/Estonia/17351810/2021|2021-07-26|2021-09-13	99.2962702322308	exact
hCoV-19/Philippines/PH-PGC-59602/2021|2021-07-02|2021-10-27	99.010133548084	exact
hCoV-19/USA/FL-CDC-ASC210233701/2021|2021-07-29|2021-09-01	99.3293766556014	exact
hCoV-19/Australia/NSW-ICPMR-2023/2021|2021-07-31|2021-08-09	99.1864660630404	exact
hCoV-19/Turkey/HSGM-C2333/2021|2021-07-07|2021-08-22	99.3143778987699	exact
hCoV-19/USA/TX-CDC-FG-072705/2021|2021-07-24|2021-08-23	98.6510067114094	exact
hCoV-19/USA/TX-CDC-FG-060361/2021|2021-07-26|2021-08-11	98.8729370723199	exact
hCoV-19/Brazil/SP-IB_119897/2021|2021-07-05|2021-10-28	99.4982438534872	exact
hCoV-19/Denmark/DCGC-130780/2021|2021-07-16|2021-07-21	99.5031389532346	exact
hCoV-19/France/OCC-CHU-TLS-212021389201/2021|2021-07-21|2021-08-18	98.2823403113258	exact
hCoV-19/Philippines/PH-PGC-65557/2021|2021-07-31|2021-10-26	98.8522670235904	exact
hCoV-19/France/IDF-ERFB-2068556686/2021|2021-07-16|2022-04-13	98.5340874861943	exact
hCoV-19/USA/CO-CDC-2-4751201/2021|2021-07-22|2021-09-16	98.513722069382	exact
hCoV-19/Ireland/D-NVRL-S21IRL00117718/2021|2021-07-21|2021-08-12	99.9899037490745	exact
hCoV-19/Sweden/DC112285641/2021|2021-07-21|2021-08-30	99.0676147035149	exact
hCoV-19/England/MILK-183D97D/2021|2021-07-02|2021-07-12	98.7235043165709	exact
hCoV-19/USA/NY-NYULH2498/2021|2021-07-25|2021-08-05	99.8712824334395	exact
hCoV-19/Russia/MOW-CSP-LQ-6786_S12/2021|2021-07-06|2023-07-24	98.6879978579557	exact
hCoV-19/USA/NC-CDC-LC0099792/2021|2021-07-15|2021-08-10	99.9559172600882	exact
hCoV-19/England/PLYM-18A6274/2021|2021-07-06|2021-07-14	98.9955994490913	exact
hCoV-19/Italy/CAM-TIGEM-IZSM-COLLI-18298/2021|2021-07-17|2021-08-07	99.3342254934761	exact
hCoV-19/USA/IA-SHL-1747355/2021|2021-07-03|2021-08-25	97.7694917531661	exact
hCoV-19/USA/UT-UPHL-210716337071/2021|2021-07-05|2021-08-07	97.0245882392405	exact
hCoV-19/USA/NE-NCOV21-25188/2021|2021-07-25|2021-08-04	98.9087100479762	exact
hCoV-19/USA/AR-UNM-BAPH390301/2021|2021-07-15|2021-12-03	99.6361553751305	exact
hCoV-19/Australia/NSW-ICPMR-1201/2021|2021-07-27|2021-08-02	99.0571175709715	exact
hCoV-19/USA/CA-CDPH-7000000015/2021|2021-07-30|2021-10-28	98.9792492109328	exact
hCoV-19/USA/MS-UMMC-M673H6-505561/2021|2021-07-16|2021-08-01	97.5080493694661	exact
hCoV-19/USA/IL-CDC-LC0170508/2021|2021-07-31|2021-08-25	99.4433507569072	exact
hCoV-19/Turkey/HSGM-C3403/2021|2021-07-07|2021-08-23	99.1435480620676	exact
hCoV-19/USA/CO-CDPHE-2101505729/2021|2021-07-11|2021-09-15	98.9082602707515	exact
hCoV-19/Turkey/HSGM-C3851/2021|2021-07-08|2021-08-21	99.6336503881961	exact
hCoV-19/Sweden/20510348P/2021|2021-07-07|2021-08-01	99.6981486450228	exact
hCoV-19/Wales/PHWC-PYHTKE/2021|2021-07-28|2021-08-09	99.299879405065	exact
hCoV-19/USA/TX-CDC-FG-041742/2021|2021-07-08|2021-08-03	99.2618192799383	exact
hCoV-19/England/NORT-1BDE7DB/2021|2021-07-01|2021-07-12	99.8891464274917	exact
hCoV-19/USA/CA-CDC-ASC210112214/2021|2021-07-08|2021-08-03	95.3961707407035	exact
hCoV-19/Canada/MB-CPL-283783/2021|2021-07-08|2022-03-28	98.9798323288778	exact
hCoV-19/England/BRBR-18B9B19/2021|2021-07-07|2021-07-15	98.9888810507575	exact
hCoV-19/Israel/CVL-16545/2021|2021-07-28|2021-10-27	98.2598801994445	exact
hCoV-19/Brazil/SP-IB_123672/2021|2021-07-25|2021-10-28	95.3000602127517	exact
hCoV-19/PuertoRico/PR-Yale-6302/2021|2021-07-14|2021-07-28	94.346467802076	exact
hCoV-19/Brazil/SP-IB_123904/2021|2021-07-27|2021-10-28	98.8924687877567	exact
hCoV-19/England/PHEC-3378C9/2021|2021-07-13|2021-07-26	98.960150275057	exact
hCoV-19/USA/CA-CDPH-500004053/2021|2021-07-16|2021-09-16	99.5112643524253	exact
hCoV-19/England/PLYM-1866ED6/2021|2021-07-04|2021-07-12	99.5162753199637	exact
hCoV-19/England/MILK-184B9A9/2021|2021-07-02|2021-07-12	97.4436494339749	exact
hCoV-19/England/BRBR-1A6DC6A/2021|2021-07-29|2021-08-09	99.0191138432598	exact
hCoV-19/USA/SC-CDC-ASC210244598/2021|2021-07-24|2021-08-31	99.4232639238172	exact
hCoV-19/USA/FL-CDC-ASC210159838/2021|2021-07-19|2021-08-10	99.2087971033928	exact
hCoV-19/Lithuania/LTU000_KUL_005181672/2021|2021-07-23|2021-08-11	99.2895680439664	exact
hCoV-19/Netherlands/NB-MVD-CWGS2101503/2021|2021-07-13|2021-07-30	99.3071828833418	exact
hCoV-19/England/PHEC-Q304Q054/2021|2021-07-21|2021-08-09	98.5586914258899	exact
hCoV-19/USA/WV-WVU-WV121463/2021|2021-07-29|2021-10-01	99.2915897263723	exact
hCoV-19/Scotland/QEUH-1870079/2021|2021-07-04|2021-07-14	99.0392690382613	exact
hCoV-19/Denmark/DCGC-140591/2021|2021-07-29|2021-08-26	98.5243926922305	exact
hCoV-19/USA/CO-CDPHE-21465968/2021|2021-07-20|2021-09-07	97.7325405623299	exact
hCoV-19/USA/CA-CDPH-3000122089/2021|2021-07-18|2022-01-05	98.5431528182458	exact
hCoV-19/England/ALDP-18C9B34/2021|2021-07-07|2021-07-16	98.4144579932144	exact
hCoV-19/Italy/PIE-15854213/2021|2021-07-19|2021-07-22	99.1492212359739	exact
hCoV-19/Sweden/37112165XXP/2021|2021-07-22|2021-08-30	91.9539844378857	exact
hCoV-19/England/MILK-1875DC8/2021|2021-07-05|2021-07-12	98.6661263634215	exact
hCoV-19/USA/CA-CDC-FG-054463/2021|2021-07-28|2021-08-11	98.7285719078131	exact
hCoV-19/Brazil/SP-IB_121055/2021|2021-07-12|2021-10-28	99.6015536061073	exact
hCoV-19/USA/CA-CDPH-3000121844/2021|2021-07-17|2022-01-05	98.7040385774563	exact
hCoV-19/USA/GA-CDC-MMB09456189/2021|2021-07-23|2021-09-17	99.0432067680532	exact
hCoV-19/USA/CA-NSYMMPHL-NSYM1825/2021|2021-07-23|2022-06-20	98.4480499848836	exact
hCoV-19/Israel/CVL-15275/2021|2021-07-09|2021-08-09	97.8910310142498	exact
hCoV-19/USA/CA-HLX-STM-0006218-C06/2021|2021-07-23|2022-02-04	98.0127132820341	exact
hCoV-19/USA/FL-BPHL-10055/2021|2021-07-21|2021-10-19	99.6943128758104	exact
hCoV-19/USA/CA-CDC-FG-040490/2021|2021-07-07|2021-07-20	98.8723697016478	exact
hCoV-19/Italy/FVG-UD-348551/2021|2021-07-30|2021-08-06	98.4931552924557	exact
hCoV-19/USA/WA-CDC-UW21071518160/2021|2021-07-15|2021-08-01	99.9356542942292	exact
hCoV-19/Russia/TVE-CRIE-L219C0017u/2021|2021-07-30|2021-09-07	98.7450373460736	exact
hCoV-19/Spain/CT-HUGTiPR023PC2B2/2021|2021-07-20|2021-08-02	98.9562707655133	exact
hCoV-19/Italy/PIE-15856254/2021|2021-07-30|2021-08-06	99.373639256406	exact
hCoV-19/Spain/RI-IBV-99032291/2021|2021-07-06|2021-07-29	99.5266232458202	exact
hCoV-19/USA/WA-CDC-UW21071946571/2021|2021-07-19|2021-07-30	99.3487551726477	exact
hCoV-19/France/GES-HCL021135357501/2021|2021-07-20|2021-08-13	99.4356545399577	exact
hCoV-19/USA/WA-CDC-UW21073023037/2021|2021-07-30|2021-08-12	99.2921972365213	exact
hCoV-19/Mayotte/IPP21266/2021|2021-07-29|2021-08-31	99.1669186066042	exact
hCoV-19/Brazil/SP-IB_119856/2021|2021-07-06|2021-10-28	99.521675140487	exact
hCoV-19/England/PLYM-187ACB7/2021|2021-07-05|2021-07-12	99.5632600954109	exact
hCoV-19/USA/CA-CDPH-500004860/2021|2021-07-16|2021-10-24	97.9317060067824	exact
hCoV-19/SouthAfrica/NICD-N11776/2021|2021-07-10|2021-09-01	99.9395120639828	exact
hCoV-19/NorthernIreland/NIRE-004c7f/2021|2021-07-06|2022-02-21	98.8343578890792	exact
hCoV-19/USA/CO-CDC-MMB09466256/2021|2021-07-25|2021-09-17	99.6407828918656	exact
hCoV-19/USA/CA-SCPHL-21WGS0263/2021|2021-07-29|2021-10-14	97.7493365581645	exact
hCoV-19/USA/NY-Wadsworth-21076403-01/2021|2021-07-11|2021-07-30	99.2380249068511	exact
hCoV-19/Brazil/SP-IB_121542/2021|2021-07-16|2021-10-28	99.5112643524253	exact
hCoV-19/England/PHWC-PYOB3T/2021|2021-07-08|2021-08-02	98.7939294448725	exact
hCoV-19/Philippines/PH-PGC-64574/2021|2021-07-31|2021-10-26	98.688173482364	exact
hCoV-19/Netherlands/NB-MVD-CWGS2101496/2021|2021-07-12|2021-07-30	99.3219995952236	exact
hCoV-19/Brazil/BA-FIOCRUZ-PVM78313/2021|2021-07-12|2021-11-30	98.8425149298799	exact
hCoV-19/France/CVL-IPP16644/2021|2021-07-10|2021-08-03	98.3695286761245	exact
hCoV-19/France/NAQ-HCL021140584501/2021|2021-07-20|2021-08-18	99.0661426315966	exact
hCoV-19/Netherlands/ZH-LUMC-234/2021|2021-07-17|2021-12-30	99.4336569579288	exact
hCoV-19/Ireland/D-NVRL-S21IRL00111206/2021|2021-07-17|2021-08-06	99.9326871297792	exact
hCoV-19/France/NAQ-HCL021147938201/2021|2021-07-28|2021-09-18	97.9005005206759	exact
hCoV-19/Switzerland/BS-UHB-42949354/2021|2021-07-14|2021-08-06	99.5302013422819	exact
hCoV-19/Denmark/DCGC-136548/2021|2021-07-19|2021-07-28	99.8684476826553	exact
hCoV-19/USA/MA-CDC-ASC210240505/2021|2021-07-21|2021-09-21	99.7418100124065	exact
hCoV-19/USA/TX-CDC-QDX27431582/2021|2021-07-31|2021-09-08	98.0147132923511	exact
hCoV-19/England/ALDP-1A4084B/2021|2021-07-27|2021-08-04	99.6472304195923	exact
hCoV-19/Ireland/D-NVRL-S21IRL42248/2021|2021-07-04|2021-07-23	99.5187615682315	exact
hCoV-19/SouthKorea/KDCA7880/2021|2021-07-24|2021-08-17	99.2768906297077	exact
hCoV-19/Ireland/TA-NVRL-M33IRL86261/2021|2021-07-19|2021-08-25	99.6432658006327	exact
hCoV-19/USA/FL-TGH-1208/2021|2021-07-27|2021-08-07	99.201744088546	exact
hCoV-19/Japan/PG-72135/2021|2021-07-17|2021-09-02	97.9273741140112	exact
hCoV-19/USA/TX-HHD-210805KVI6489/2021|2021-07-17|2021-09-07	99.0626987580759	exact
hCoV-19/USA/AL-ADPH-ADPH_0016/2021|2021-07-21|2021-08-10	99.83563665638	exact
hCoV-19/England/NORT-1BE4927/2021|2021-07-15|2021-07-26	99.6214532176477	exact
hCoV-19/France/PDL-ERFB-2068859921/2021|2021-07-29|2022-04-12	98.4034346280271	exact
hCoV-19/England/QEUH-1A1826C/2021|2021-07-25|2021-08-06	98.928415465753	exact
hCoV-19/England/QEUH-18E70E6/2021|2021-07-09|2021-07-19	98.679834727401	exact
hCoV-19/France/NAQ-ALPIGENE-2107210020/2021|2021-07-17|2022-03-28	98.842747886757	exact
hCoV-19/Canada/AB-ABPHL-25445/2021|2021-07-20|2021-09-02	99.9831621485098	exact
hCoV-19/England/BRBR-1A8290E/2021|2021-07-29|2021-08-12	91.9580771943969	exact
hCoV-19/Turkey/HSGM-C3461/2021|2021-07-07|2021-08-23	99.3916170885012	exact
hCoV-19/USA/WI-CDC-IBX233630055933/2021|2021-07-29|2021-08-13	99.5237296662754	exact
hCoV-19/Malaysia/0057/2021|2021-07-26|2021-09-09	99.5508028560893	exact
hCoV-19/Spain/CT-HUVH-EX209717/2021|2021-07-12|2021-07-16	98.8024554694576	exact
hCoV-19/USA/AL-CDC-LC0139222/2021|2021-07-24|2021-08-19	99.1835479793667	exact
hCoV-19/USA/MA-MASPHL-04274/2021|2021-07-16|2021-09-08	98.227390007707	exact
hCoV-19/Italy/EMR-C050_21_12/2021|2021-07-18|2021-08-07	99.0302013422819	exact
hCoV-19/Argentina/INEI109263/2021|2021-07-21|2021-10-14	97.9875226403703	exact
hCoV-19/USA/GA-CDC-4232853-001/2021|2021-07-20|2021-08-30	99.2094861660079	exact
hCoV-19/Gibraltar/EXP_15072021-1393505-35/2021|2021-07-14|2021-09-06	98.804125096577	exact
hCoV-19/USA/CO-CDC-MMB09424519/2021|2021-07-20|2021-08-16	91.8622217745997	exact
hCoV-19/USA/CA-CDPH-3000129013/2021|2021-07-27|2021-09-25	98.3080943446797	exact
hCoV-19/England/PHWC-PYIOBJ/2021|2021-07-18|2021-08-02	99.4474027931277	exact
hCoV-19/USA/AL-CDC-STM-000715463/2021|2021-07-31|2021-11-18	99.8087889969809	exact
hCoV-19/Scotland/QEUH-1902794/2021|2021-07-12|2021-07-21	99.1131714199335	exact
hCoV-19/England/LOND-1354A45/2021|2021-07-06|2021-12-02	99.2140002015384	exact
hCoV-19/India/MH-ICMR-NIV-INSACOG-GSEQ-4779/2021|2021-07-04|2021-08-05	99.6977025392987	exact
hCoV-19/USA/CA-CDPH-3000122186/2021|2021-07-18|2022-01-05	94.7635191836461	exact
hCoV-19/USA/LA-CDC-ASC210243939/2021|2021-07-25|2021-08-31	97.9981893169701	exact
hCoV-19/USA/CO-CDC-QDX27169069/2021|2021-07-23|2021-08-13	99.0056770465921	exact
hCoV-19/France/NOR-ERFB-2068569270/2021|2021-07-15|2022-04-12	98.8741078309821	exact
hCoV-19/Ireland/D-NVRL-M33IRL21039/2021|2021-07-11|2021-08-03	94.3025408043076	exact
hCoV-19/Denmark/DCGC-125410/2021|2021-07-01|2021-07-26	98.3284762000469	exact
hCoV-19/USA/AL-CDC-FG-054654/2021|2021-07-26|2021-08-11	99.2348993288591	exact
hCoV-19/USA/CA-CDPH-3000131081/2021|2021-07-28|2021-09-28	97.0919921025332	exact
hCoV-19/USA/CA-CDC-LC0144582/2021|2021-07-19|2021-08-20	92.6828446241995	exact
hCoV-19/Ireland/LK-NVRL-M33IRL01277/2021|2021-07-08|2021-07-31	99.0473946411741	exact
hCoV-19/England/MILK-19EDEC7/2021|2021-07-22|2021-08-03	99.3348785649501	exact
hCoV-19/France/IDF-ERFB-2068587633/2021|2021-07-19|2022-04-13	99.574753055416	exact
hCoV-19/Ireland/LK-NVRL-S21IRL49277/2021|2021-07-06|2021-07-23	98.7547957191896	exact
hCoV-19/France/GES-ERFB-2068778429/2021|2021-07-27|2022-04-12	98.3357938531741	exact
hCoV-19/Russia/MOW-CSP-LQ-8105_S33/2021|2021-07-22|2023-07-24	99.541514674877	exact
hCoV-19/England/PLYM-18D8C8A/2021|2021-07-09|2021-07-16	99.462528133293	exact
hCoV-19/USA/CA-CDPH-3000132106/2021|2021-07-29|2021-09-29	98.5133098945254	exact
hCoV-19/Ireland/D-NVRL-S21IRL00130094/2021|2021-07-25|2021-08-12	97.7486118122161	exact
hCoV-19/France/NAQ-ALPIGENE-2107220100/2021|2021-07-19|2022-03-28	99.6544899533729	exact
hCoV-19/Iceland/7830/2021|2021-07-26|2021-09-03	99.0157546440929	exact
hCoV-19/England/PORT-1E82E65/2021|2021-07-05|2021-07-12	99.5532265107998	exact
hCoV-19/USA/CA-CDC-FG-040115/2021|2021-07-06|2021-07-13	98.8359220369687	exact
hCoV-19/France/BFC-HMN-21072210880/2021|2021-07-17|2021-08-13	98.6059323457288	exact
hCoV-19/Wales/PHWC-PYQRHP/2021|2021-07-06|2021-07-19	98.7218095429298	exact
hCoV-19/NorthernIreland/NIRE-0046c4/2021|2021-07-01|2022-02-21	85.3035036447311	exact
hCoV-19/USA/CA-CDC-FG-046976/2021|2021-07-21|2021-08-03	98.8661142607937	exact
hCoV-19/England/QEUH-196AF29/2021|2021-07-16|2021-07-25	98.0247908898519	exact
hCoV-19/France/un-IHU-018494/2021|2021-07|2023-04-28	99.8282192057664	exact
hCoV-19/Germany/BW-RKI-I-201525/2021|2021-07-26|2021-08-19	99.2608768688056	exact
hCoV-19/USA/WA-CDC-QDX27127685/2021|2021-07-19|2021-08-13	98.6059323457288	exact
hCoV-19/USA/AR-UMGC-5368/2021|2021-07-15|2021-07-27	99.1669186066042	exact
hCoV-19/England/BRBR-19F8F11/2021|2021-07-23|2021-08-02	99.5162753199637	exact
hCoV-19/Slovenia/305616/2021|2021-07-05|2021-08-17	98.3729746049851	exact
hCoV-19/USA/TX-CDC-FG-048317/2021|2021-07-19|2021-08-09	99.2016637595599	exact
hCoV-19/France/NAQ-HCL021131686301/2021|2021-07-12|2021-08-03	99.9261050651619	exact
hCoV-19/England/QEUH-1A6A5DB/2021|2021-07-27|2021-08-09	98.5219523665558	exact
hCoV-19/Brazil/SP-IB_119294/2021|2021-07-04|2021-10-28	97.5426598276845	exact
hCoV-19/Spain/CL-COV10404/2021|2021-07-25|2021-08-24	99.2744129799456	exact
hCoV-19/Italy/LAZ-UCBM-13/2021|2021-07-19|2021-07-27	98.0302013422819	exact
hCoV-19/USA/CA-HLX-STM-0006154-B01/2021|2021-07-14|2022-02-04	98.1784636028178	exact
hCoV-19/Spain/MD-HULP-59949575/2021|2021-07|2021-09-21	99.3387708522136	exact
hCoV-19/USA/CO-CDC-MMB09300330/2021|2021-07-03|2021-07-28	95.585322456105	exact
hCoV-19/England/PLYM-18E2A92/2021|2021-07-09|2021-07-19	99.630450849963	exact
hCoV-19/USA/MS-UMMC-M755F11-506584/2021|2021-07-28|2021-08-19	90.640410614244	exact
hCoV-19/Spain/CL-COV07959/2021|2021-07-08|2021-09-02	96.3112275750857	exact
hCoV-19/USA/TX-CDC-LC0093359/2021|2021-07-02|2021-07-28	98.5660300964977	exact
hCoV-19/Sweden/SUS0002614/2021|2021-07-02|2021-07-16	98.0718374451846	exact
hCoV-19/England/ALDP-1960873/2021|2021-07-13|2021-07-23	99.9025832241594	exact
hCoV-19/Brazil/SP-IB_123865/2021|2021-07-29|2021-10-28	99.585034468911	exact
hCoV-19/USA/MN-MDH-8867/2021|2021-07-21|2021-08-03	99.2945681749471	exact
hCoV-19/Belgium/ULG-16880/2021|2021-07-07|2021-07-13	99.9225641370952	exact
hCoV-19/NorthernIreland/NIRE-005514/2021|2021-07-12|2022-02-21	99.2811313782794	exact
hCoV-19/USA/CA-CDC-FG-052526/2021|2021-07-28|2021-08-09	99.3324163843135	exact
hCoV-19/NorthernIreland/PHEC-M305M25D/2021|2021-07-02|2021-07-12	98.9263906595987	exact
hCoV-19/Belgium/rega-14031/2021|2021-07-28|2021-10-27	97.3895514866454	exact
hCoV-19/France/NAQ-ALPIGENE-2107270512/2021|2021-07-22|2022-03-28	99.3124958079013	exact
hCoV-19/Belgium/ULB-IBC_CV2225806254/2021|2021-07-07|2021-11-28	99.6767785596445	exact
hCoV-19/Switzerland/GE-HUG-34869191/2021|2021-07-25|2021-08-06	98.9098715325529	exact
hCoV-19/England/MILK-1A259A3/2021|2021-07-26|2021-08-02	99.009036245759	exact
hCoV-19/India/AP-CCMB-CIA6428/2021|2021-07-05|2021-08-17	98.5276855485126	exact
hCoV-19/NorthernIreland/NIRE-005534/2021|2021-07-13|2022-02-21	98.8175618932446	exact
hCoV-19/India/UP-CWS_490_LUCN0030307085/2021|2021-07|2021-12-05	98.8637887116235	exact
hCoV-19/England/PLYM-1A5FB5F/2021|2021-07-29|2021-08-06	99.0224730424267	exact
hCoV-19/Italy/CAM-TIGEM-IZSM-COLLI-17634/2021|2021-07-12|2021-07-27	99.5482532458841	exact
hCoV-19/USA/WI-WSLH-216276/2021|2021-07-19|2021-08-22	99.0419081437808	exact
hCoV-19/Turkey/HSGM-C3694/2021|2021-07-07|2021-08-22	99.8252335820394	exact
hCoV-19/Denmark/DCGC-134214/2021|2021-07-19|2021-07-26	98.5320299640566	exact
hCoV-19/Belgium/MBLGOT091739/2021|2021-07-29|2021-08-13	98.8912708514772	exact
hCoV-19/USA/MI-MDHHS-SC31537/2021|2021-07-26|2022-01-19	96.9576009660539	exact
hCoV-19/USA/CA-CDC-QDX27127737/2021|2021-07-18|2021-08-13	98.4110987940475	exact
hCoV-19/USA/AL-CDC-FG-046752/2021|2021-07-16|2021-08-09	99.1076520513939	exact
hCoV-19/Brazil/SP-IB_118718/2021|2021-07-07|2021-10-28	98.4094562014466	exact
hCoV-19/Japan/PG-85088/2021|2021-07-29|2021-09-02	98.4850011757197	exact
hCoV-19/Bulgaria/21BG-EU_004180_Pl36/2021|2021-07-23|2021-08-30	98.3309873315906	exact
hCoV-19/England/HSLL-1A6A298/2021|2021-07-28|2021-08-09	99.3583929591185	exact
hCoV-19/Denmark/DCGC-131595/2021|2021-07-14|2021-07-22	99.861701409971	exact
hCoV-19/USA/SC-CDC-QDX26763289/2021|2021-07-08|2021-08-03	99.2643353824448	exact
hCoV-19/France/PDL-ERFB-2068539410/2021|2021-07-13|2022-04-13	99.1848919898028	exact
hCoV-19/France/NAQ-ERFB-2068623385/2021|2021-07-16|2022-04-13	99.1587344148009	exact
hCoV-19/Canada/un-NML-145868/2021|2021-07-21|2022-05-25	99.6868897717325	exact
hCoV-19/Australia/NSW-ICPMR-962/2021|2021-07-25|2021-08-02	99.1869365538357	exact
hCoV-19/Germany/SN-RKI-I-186308/2021|2021-07-02|2021-07-15	99.1860387217793	exact
hCoV-19/Switzerland/ZH-UZH-IMV-3ba4cee2/2021|2021-07-21|2021-08-03	99.6343386225637	exact
hCoV-19/England/QEUH-18EFCCC/2021|2021-07-11|2021-07-19	99.0056770465921	exact
hCoV-19/Australia/NSW-ICPMR-316/2021|2021-07-09|2021-08-02	99.9897941826841	exact
hCoV-19/Ireland/D-NVRL-S21IRL00103758/2021|2021-07-14|2021-07-26	98.0615850580515	exact
hCoV-19/Scotland/EDB20985/2021|2021-07-29|2021-08-16	87.7691558332494	exact
hCoV-19/France/GES-HMN-21072210168/2021|2021-07-12|2021-08-13	99.6406622561037	exact
hCoV-19/USA/CA-CDPH-3000123022/2021|2021-07-21|2022-01-05	99.5076696362784	exact
hCoV-19/Slovakia/UKBA-4139/2021|2021-07-27|2021-08-22	99.9461315736314	exact
hCoV-19/Wales/PHWC-PYIQYP/2021|2021-07-18|2021-08-02	98.8913822554175	exact
hCoV-19/USA/CA-SEARCH-105606/2021|2021-07-26|2021-08-20	98.6242217312713	exact
hCoV-19/England/PLYM-1A2343B/2021|2021-07-26|2021-08-03	90.9906278343243	exact
hCoV-19/USA/CA-CDPH-3000122076/2021|2021-07-18|2022-01-05	91.0217340343592	exact
hCoV-19/England/QEUH-18313B7/2021|2021-07-01|2021-07-12	99.5431489132991	exact
hCoV-19/USA/GA-CDC-STM-000715539/2021|2021-07-31|2021-11-18	99.8423347869842	exact
hCoV-19/Italy/TAA-1900629243/2021|2021-07-18|2021-08-10	92.0260647588338	exact
hCoV-19/USA/CA-CDPH-6000000641/2021|2021-07-09|2022-05-13	99.1605385984352	exact
hCoV-19/Senegal/238650/2021|2021-07-12|2022-01-10	93.1565698942776	exact
hCoV-19/Denmark/DCGC-124245/2021|2021-07-03|2021-07-09	99.6383000100472	exact
hCoV-19/USA/CA-SEARCH-104611/2021|2021-07-16|2021-08-06	99.854656075714	exact
hCoV-19/Canada/ON-PHL-21-25993/2021|2021-07|2021-08-11	98.4514091840505	exact
hCoV-19/Wales/PHWC-PYPK3X/2021|2021-07-04|2021-07-19	98.0961654690753	exact
hCoV-19/England/PLYM-19E92FC/2021|2021-07-23|2021-08-02	97.8639798488665	exact
hCoV-19/France/IDF-ERFB-2068532968/2021|2021-07-13|2022-04-13	98.5523273348748	exact
hCoV-19/Denmark/DCGC-126738/2021|2021-07-11|2021-07-15	99.6001747135705	exact
hCoV-19/Italy/ABR-IZSGC-299717/2021|2021-07-26|2021-08-09	99.6750418760469	exact
hCoV-19/USA/MO-CDC-LC0133626/2021|2021-07-14|2021-09-13	99.7048746565352	exact
hCoV-19/Luxembourg/LNS1083050/2021|2021-07-22|2021-08-11	99.0454744059423	exact
hCoV-19/Philippines/PH-PGC-69192/2021|2021-07-14|2021-10-26	98.8243569131833	exact
hCoV-19/France/PDL-LBZCentre-A30030913885/2021|2021-07-19|2022-04-06	98.1841372134394	exact
hCoV-19/Brazil/SP-IB_123728/2021|2021-07-28|2021-10-28	99.4480867005619	exact
hCoV-19/USA/CA-CDC-FG-044624/2021|2021-07-19|2021-08-03	99.2418397128384	exact
hCoV-19/SouthAfrica/KRISP-K020341/2021|2021-07-08|2021-08-06	95.0087096341954	exact
hCoV-19/USA/CA-CDPH-3000124405/2021|2021-07-21|2022-01-05	99.2295839753467	exact
hCoV-19/USA/CA-CDC-ASC210113493/2021|2021-07-11|2021-08-03	98.4072695570533	exact
hCoV-19/Ireland/DL-NVRL-S21IRL00115118/2021|2021-07-19|2021-08-13	99.4849872088326	exact
hCoV-19/USA/CA-SEARCH-104844/2021|2021-07-01|2021-08-06	99.8174380472633	exact
hCoV-19/USA/CA-CDPH-3000130053/2021|2021-07-27|2021-09-28	98.9384146545662	exact
hCoV-19/Brazil/SP-IB_121938/2021|2021-07-19|2021-10-28	97.022972339428	exact
hCoV-19/England/BRBR-185DB71/2021|2021-07-04|2021-07-12	98.0718196781887	exact
hCoV-19/Denmark/DCGC-138724/2021|2021-07-21|2021-08-02	94.4410713081023	exact
hCoV-19/Wales/PHWC-PYWPX1/2021|2021-07-15|2021-07-26	98.9245510586974	exact
hCoV-19/France/NAQ-HCL021139846001/2021|2021-07-20|2021-08-18	99.506197722463	exact
hCoV-19/USA/CA-FS27674792/2021|2021-07-28|2021-10-05	98.689370830959	exact
hCoV-19/India/MN-INSACOG-1425200039878/2021|2021-07-21|2021-09-25	99.0191138432598	exact
hCoV-19/Scotland/QEUH-19DAD84/2021|2021-07-22|2021-07-30	99.4490913366253	exact
hCoV-19/USA/CA-CDC-QDX26988405/2021|2021-07-18|2021-08-11	98.7873291007424	exact
hCoV-19/Philippines/PH-PGC-60790/2021|2021-07-04|2021-10-26	99.6382273138378	exact
hCoV-19/Nigeria/LSB_COV2-07-21-CA-0125/2021|2021-07-26|2021-09-15	99.5405459789389	exact
hCoV-19/USA/CA-CDC-ASC210236694/2021|2021-07-30|2021-09-01	98.0771166817678	exact
hCoV-19/USA/FL-CDC-STM-000613129/2021|2021-07-12|2021-11-18	98.9695550351288	exact
hCoV-19/Spain/CL-COV08148/2021|2021-07-12|2021-09-02	86.490844952125	exact
hCoV-19/England/BRBR-196726F/2021|2021-07-15|2021-07-25	99.3046457724478	exact
hCoV-19/USA/NY-CDC-ASC210157900/2021|2021-07-16|2021-08-10	99.4702075579251	exact
hCoV-19/USA/IA-SHL-1765523/2021|2021-07-20|2021-08-11	99.0123954449259	exact
hCoV-19/India/WB-1931300405406/2021|2021-07-06|2021-08-02	98.7503779099063	exact
hCoV-19/Estonia/RC0035845/2021|2021-07-28|2021-09-14	99.4481830417227	exact
hCoV-19/Canada/BC-BCCDC-171303/2021|2021-07-29|2021-09-22	99.5151678394667	exact
hCoV-19/England/BRBR-18A7167/2021|2021-07-03|2021-07-14	98.4043803957137	exact
hCoV-19/Canada/ON-PHL-21-24921/2021|2021-07|2021-07-26	98.1390036615271	exact
hCoV-19/USA/CA-CDC-FG-049715/2021|2021-07-24|2021-08-09	98.8728236438659	exact
hCoV-19/Serbia/Uzice-3463271307/2021|2021-07-13|2021-09-23	99.8420539704943	exact
hCoV-19/USA/TX-HMH-MCoV-49930/2021|2021-07-16|2021-12-01	99.7584703119758	exact
hCoV-19/Canada/ON-KHS-21-02695-v1/2021|2021-07-29|2022-07-14	98.4110987940475	exact
hCoV-19/France/NAQ-HCL021132351101/2021|2021-07-16|2021-08-13	99.1669186066042	exact
hCoV-19/England/PHWC-PY1SIY/2021|2021-07-10|2021-08-02	98.6368977673326	exact
hCoV-19/Austria/CeMM14632/2021|2021-07-21|2021-08-30	98.8142425260329	exact
hCoV-19/USA/CO-CDC-MMB09398399/2021|2021-07-16|2021-08-16	98.6202034444556	exact
hCoV-19/France/PAC-IHU-20318_Nova1/2021|2021-07-26|2021-08-16	98.8716359594463	exact
hCoV-19/USA/AK-PHL10750/2021|2021-07-22|2021-08-07	99.0946584850619	exact
hCoV-19/Italy/VEN-IZSVe-21RS8003-3_VI/2021|2021-07-13|2021-07-29	98.3229002778429	exact
hCoV-19/USA/CA-CDC-LC0092234/2021|2021-07-01|2021-07-20	96.8418928463324	exact
hCoV-19/USA/FL-CDC-ASC210158667/2021|2021-07-17|2021-08-10	95.4531737249774	exact
hCoV-19/Sweden/9544587463/2021|2021-07-22|2021-08-30	97.5798319327731	exact
hCoV-19/USA/CA-CDC-FG-044453/2021|2021-07-19|2021-09-21	99.1000973775226	exact
hCoV-19/USA/CA-CDPH-6000002999/2021|2021-07-22|2022-03-22	98.5185931673889	exact
hCoV-19/Russia/MOW-CSP-LQ-8026_S97/2021|2021-07-22|2023-07-24	99.2873155552581	exact
hCoV-19/England/ALDP-191B82C/2021|2021-07-10|2021-07-22	98.142362860694	exact
hCoV-19/SouthAfrica/NICD-R11078/2021|2021-07-22|2021-08-03	99.220325312542	exact
hCoV-19/USA/CA-CDPH-3000133154/2021|2021-07-30|2021-09-30	96.0550550885771	exact
hCoV-19/USA/CA-HLX-STM-0006137-B07/2021|2021-07-08|2022-02-04	99.4210561542065	exact
hCoV-19/Zambia/ZMB-108711/2021|2021-07-05|2021-09-25	98.8663123191819	exact
hCoV-19/USA/CA-HLX-STM-0006314-G05/2021|2021-07-28|2022-02-04	98.359610868836	exact
hCoV-19/England/PHEC-Q303Q4A4/2021|2021-07-10|2021-08-09	99.661630205367	exact
hCoV-19/England/PHWC-PYUZKW/2021|2021-07-14|2021-07-26	98.2659153417857	exact
hCoV-19/India/KA-NIMH-SEQ-2373/2021|2021-07-27|2021-09-29	99.2122288894103	exact
hCoV-19/USA/WA-CDC-FG-052564/2021|2021-07-22|2021-08-10	99.2217115636217	exact
hCoV-19/Scotland/QEUH-197438A/2021|2021-07-16|2021-07-28	95.33407235715	exact
hCoV-19/USA/CA-CDPH-3000127107/2021|2021-07-24|2021-09-25	95.5978424737847	exact
hCoV-19/USA/CA-CDC-FG-039932/2021|2021-07-02|2021-07-13	98.3219787226902	exact
hCoV-19/England/QEUH-1A04430/2021|2021-07-22|2021-08-02	99.3180596613814	exact
hCoV-19/England/PLYM-1839F24/2021|2021-07-02|2021-07-09	99.093016224932	exact
hCoV-19/France/un-HCL021131259301/2021|2021-07-13|2021-08-03	98.9754442540898	exact
hCoV-19/Belgium/MBLGPF948373/2021|2021-07-03|2021-07-09	99.3339358034609	exact
hCoV-19/USA/CA-CDC-FG-043981/2021|2021-07-17|2021-08-03	99.1040268456376	exact
hCoV-19/USA/CA-SEARCH-104646/2021|2021-07-14|2021-08-06	99.8479575632665	exact
hCoV-19/Slovakia/UVZ_PL41_G4_18526/2021|2021-07-09|2021-10-14	99.1923863141316	exact
hCoV-19/PuertoRico/PR-Yale-6937/2021|2021-07-26|2021-08-12	99.9763361617254	exact
hCoV-19/USA/UT-UPHL-210828709061/2021|2021-07-16|2021-08-31	99.6946308724832	exact
hCoV-19/USA/CA-CDC-FG-054015/2021|2021-07-29|2021-08-11	98.8528109486113	exact
hCoV-19/USA/ID-UNM-IBL-742153/2021|2021-07-24|2021-08-19	98.9899670055889	exact
hCoV-19/Canada/AB-ABPHL-26333/2021|2021-07-27|2021-08-20	99.9629654568716	exact
hCoV-19/Montenegro/CO-00357_MNE000_2515982102/2021|2021-07-23|2021-08-22	98.9041922187594	exact
hCoV-19/Brazil/SP-Leve-CAMPI510/2021|2021-07-12|2023-06-13	99.9428993685342	exact
hCoV-19/USA/CA-HLX-STM-0006172-B02/2021|2021-07-16|2022-02-04	99.5136676169713	exact
hCoV-19/USA/NE-NCOV21-25494/2021|2021-07-29|2021-08-11	98.9151973131822	exact
hCoV-19/England/MILK-18B1267/2021|2021-07-08|2021-07-15	99.2005105982734	exact
hCoV-19/USA/NV-NSPHL-LV368807/2021|2021-07-16|2021-10-26	94.467398972085	exact
hCoV-19/Spain/CL-COV08624/2021|2021-07-20|2021-09-02	96.5362002351755	exact
hCoV-19/SouthAfrica/NICD-N12847/2021|2021-07-14|2021-08-17	99.2909469722428	exact
hCoV-19/USA/FL-CDC-ASC210162655/2021|2021-07-21|2021-09-21	98.9163255720325	exact
hCoV-19/Iceland/8288/2021|2021-07-29|2021-09-03	98.5421075615573	exact
hCoV-19/France/BFC-HMN-21072290702/2021|2021-07-22|2021-08-18	99.2273841916087	exact
hCoV-19/Estonia/17396360/2021|2021-07-16|2021-08-19	99.4772293153715	exact
hCoV-19/SouthAfrica/CERI-KRISP-Tyg1944/2021|2021-07-29|2021-08-31	99.3353697425397	exact
hCoV-19/USA/AZ-TG1083624/2021|2021-07-21|2021-11-17	99.1165841252844	exact
hCoV-19/Argentina/INEI108640/2021|2021-07-21|2021-10-14	94.604944907283	exact
hCoV-19/Wales/PHWC-PYSB3F/2021|2021-07-16|2021-08-02	98.5796596542945	exact
hCoV-19/Wales/PHWC-PYWB3J/2021|2021-07-16|2021-07-26	99.0374941310618	exact
hCoV-19/USA/GA-CDC-ASC210242186/2021|2021-07-23|2021-09-21	98.9464854890119	exact
hCoV-19/Chile/ML-121148/2021|2021-07-03|2021-07-30	98.0734131007909	exact
hCoV-19/Chile/LI-ISPC-129890/2021|2021-07-25|2023-02-27	98.9566284779051	exact
hCoV-19/Spain/CT-HUVH-V81135/2021|2021-07-13|2021-07-26	96.9667483139281	exact
hCoV-19/Sweden/SE00598892/2021|2021-07-09|2021-08-01	97.9908093784591	exact
hCoV-19/Spain/CT-HUGTiPM031QC7B10/2021|2021-07-20|2021-08-03	99.2114093959731	exact
hCoV-19/France/PAC-IHU-19292_Nova1/2021|2021-07-28|2021-08-16	99.5688638889824	exact
hCoV-19/Spain/CL-COV07358/2021|2021-07-07|2021-07-23	99.8588899341486	exact
hCoV-19/France/ARA-HCL021131165901/2021|2021-07-18|2021-08-03	99.0542942419263	exact
hCoV-19/Denmark/DCGC-127456/2021|2021-07-12|2021-07-16	96.2811166728256	exact
hCoV-19/USA/CA-CDPH-3000130224/2021|2021-07-28|2021-09-25	98.7905387295631	exact
hCoV-19/USA/CA-CDC-FG-045971/2021|2021-07-20|2021-08-03	99.1378442752189	exact
hCoV-19/Australia/NSW-ICPMR-1966/2021|2021-07-30|2021-08-09	99.1081761862618	exact
hCoV-19/England/MILK-186C711/2021|2021-07-01|2021-07-12	97.5813765998186	exact
hCoV-19/England/ALDP-18B945A/2021|2021-07-05|2021-07-15	99.0963754240989	exact
hCoV-19/England/PHWC-PYSCIN/2021|2021-07-20|2021-08-09	98.519312585843	exact
hCoV-19/England/PHEC-V303V3E3/2021|2021-07-18|2021-09-06	98.7754554299326	exact
hCoV-19/Austria/CeMM13406/2021|2021-07-10|2021-08-04	98.9821968424588	exact
hCoV-19/USA/CA-CDC-FG-041521/2021|2021-07-10|2021-08-03	99.1510067114094	exact
hCoV-19/Sweden/20540998P/2021|2021-07-21|2021-08-30	99.0738565819939	exact
hCoV-19/USA/TX-CDC-ASC210234248/2021|2021-07-29|2021-09-01	99.7552224792945	exact
hCoV-19/Romania/Bucuresti_463267/2021|2021-07-07|2021-10-07	99.855287070068	exact
hCoV-19/USA/CA-CDC-FG-057027/2021|2021-07-29|2021-08-11	99.0805369127517	exact
hCoV-19/England/CAMB-AB182A/2021|2021-07-07|2021-07-19	99.8622543255501	exact
hCoV-19/USA/TN-CDC-ASC210230697/2021|2021-07-27|2021-08-31	98.1513342104375	exact
hCoV-19/Austria/CeMM13768/2021|2021-07-08|2021-08-09	98.8042857622678	exact
hCoV-19/Thailand/AFRIMS-3153/2021|2021-07-22|2021-10-26	98.8962324286241	exact
hCoV-19/USA/GA-CDC-2-4635170/2021|2021-07-06|2021-07-29	99.6780144222707	exact
hCoV-19/Chile/AP-125879/2021|2021-07-12|2021-08-02	99.6856196335609	exact
hCoV-19/Singapore/2527/2021|2021-07-24|2021-07-30	99.250184106581	exact
hCoV-19/USA/CA-HLX-STM-0006311-G02/2021|2021-07-29|2022-02-04	95.1291512915129	exact
hCoV-19/USA/AR-UNM-ACH-V00572/2021|2021-07-13|2021-08-22	99.9764317699741	exact
hCoV-19/Brazil/PR-FIOCRUZ-47372/2021|2021-07-29|2021-09-16	98.8563187550309	exact
hCoV-19/Spain/AN-CBA-07232/2021|2021-07-15|2022-11-07	99.1064530215996	exact
hCoV-19/Brazil/SP-IB_124630/2021|2021-07-30|2021-10-28	99.4977734623498	exact
hCoV-19/USA/OH-CDC-MMB09299617/2021|2021-07-03|2021-07-28	98.9626347064156	exact
hCoV-19/USA/CA-HLX-STM-0006191-F04/2021|2021-07-21|2022-02-04	99.0899357601713	exact
hCoV-19/USA/CA-CDC-FG-050601/2021|2021-07-26|2021-08-09	98.5503355704698	exact
hCoV-19/USA/CA-CDC-FG-052014/2021|2021-07-28|2021-08-09	99.2720319366634	exact
hCoV-19/Italy/PIE-15856305/2021|2021-07-30|2021-08-06	99.7286886618657	exact
hCoV-19/Brazil/SP-IAL-4890/2021|2021-07-31|2021-10-05	98.1069490048918	exact
hCoV-19/USA/NC-CDC-LC0141893/2021|2021-07-27|2021-08-19	99.8449612403101	exact
hCoV-19/Brazil/SP-SJRP50900/2021|2021-07-19|2021-08-28	99.7976391231029	exact
hCoV-19/USA/MS-CDC-ASC210242085/2021|2021-07-22|2021-08-31	92.4823123092915	exact
hCoV-19/Denmark/DCGC-139489/2021|2021-07-25|2021-08-02	99.703164001889	exact
hCoV-19/Germany/BE-RKI-I-191099/2021|2021-07-20|2021-07-29	99.3894623220671	exact
hCoV-19/England/PLYM-1A84BF7/2021|2021-07-30|2021-08-09	98.7569710407848	exact
hCoV-19/SouthKorea/KDCA8585/2021|2021-07-16|2021-08-21	99.7350327016602	exact
hCoV-19/France/un-HCL021130848901/2021|2021-07-13|2021-08-03	99.4332282513918	exact
hCoV-19/USA/TX-CDC-FG-072524/2021|2021-07-25|2021-08-23	99.0271394545272	exact
hCoV-19/USA/MS-MSPHL-85/2021|2021-07-13|2021-09-28	99.4980668791969	exact
hCoV-19/France/HDF-BL-1076422133/2021|2021-07-22|2022-03-22	93.107731560748	exact
hCoV-19/Japan/PG-100440/2021|2021-07-21|2021-10-01	98.6764310669175	exact
hCoV-19/USA/CO-CDC-ASC210156982/2021|2021-07-15|2021-08-16	98.3722101023662	exact
hCoV-19/Germany/BY-RKI-I-193062/2021|2021-07-24|2021-08-05	99.0354989953115	exact
hCoV-19/Denmark/DCGC-140850/2021|2021-07-28|2021-08-04	99.6482176360225	exact
hCoV-19/Japan/RIMD00275/2021|2021-07-17|2021-08-19	99.0631378191187	exact
hCoV-19/Scotland/CVR8367/2021|2021-07-03|2021-08-02	98.8025365985293	exact
hCoV-19/Belgium/ULG-16822/2021|2021-07-03|2021-07-13	99.8282943909501	exact
hCoV-19/USA/TX-CDC-FG-046818/2021|2021-07-21|2021-08-03	99.0503355704698	exact
hCoV-19/Estonia/17351968/2021|2021-07-25|2021-09-13	96.2434234777655	exact
hCoV-19/USA/AR-UMGC-9369/2021|2021-07-31|2021-08-27	99.3583282940267	exact
hCoV-19/NorthernIreland/NIRE-005af9/2021|2021-07-16|2022-02-21	98.8410762874131	exact
hCoV-19/Italy/EMR-C045_21_30/2021|2021-07-01|2021-08-07	98.8118413103309	exact
hCoV-19/Spain/AN-CBA-10469/2021|2021-07-18|2022-11-08	99.5767409049683	exact
hCoV-19/England/MILK-1945908/2021|2021-07-15|2021-07-22	99.0366676842712	exact
hCoV-19/Australia/NSW-ICPMR-2781/2021|2021-07-29|2021-08-14	99.707263939002	exact
hCoV-19/USA/TX-CDC-ASC210237019/2021|2021-07-29|2021-09-01	98.9702824176561	exact
hCoV-19/England/PHEC-34A4DE/2021|2021-07-21|2021-08-23	97.4204152829493	exact
hCoV-19/Sweden/UUH-000200105791/2021|2021-07-28|2021-08-25	99.031339031339	exact
hCoV-19/Belgium/Aalst-OLVZ-8205290/2021|2021-07-16|2021-07-28	99.0124286194155	exact
hCoV-19/Aruba/AW-RIVM-50366/2021|2021-07-31|2021-08-27	98.9485706607545	exact
hCoV-19/Denmark/DCGC-128843/2021|2021-07-12|2021-09-17	94.635358930431	exact
hCoV-19/Iceland/7887/2021|2021-07-27|2021-09-03	95.4751587221606	exact
hCoV-19/USA/FL-CDC-LC0152270/2021|2021-07-30|2021-08-19	99.6928746928747	exact
hCoV-19/Romania/B-18674/2021|2021-07-31|2021-08-11	99.470527127107	exact
hCoV-19/USA/CA-CDC-FG-043697/2021|2021-07-15|2021-08-03	98.8560501861854	exact
hCoV-19/France/PAC-IHU-26055_Nova1/2021|2021-07|2021-08-31	97.69611640675	exact
hCoV-19/USA/AL-CDC-FG-048535/2021|2021-07-20|2021-08-09	99.1479083498272	exact
hCoV-19/Reunion/PIMIT_16061/2021|2021-07-16|2022-02-01	91.3687676387582	exact
hCoV-19/USA/CA-HLX-STM-0006156-C03/2021|2021-07-13|2022-02-04	97.0177792687018	exact
hCoV-19/France/PAC-IHU-20316_Nova1/2021|2021-07-26|2021-08-16	99.9966317491327	exact
hCoV-19/England/PHEC-YYBFB73/2021|2021-07-28|2021-09-13	99.2049114331723	exact
hCoV-19/USA/CA-CDPH-6000000662/2021|2021-07-25|2022-03-22	97.8669085290067	exact
hCoV-19/USA/CA-CDPH-3000124561/2021|2021-07-21|2022-01-05	99.3269037572835	exact
hCoV-19/USA/OH-CDC-MMB09457016/2021|2021-07-29|2021-08-16	93.6583073152718	exact
hCoV-19/Austria/CeMM13400/2021|2021-07|2021-08-04	98.9855559287874	exact
hCoV-19/Philippines/PH-PGC-66672/2021|2021-07-28|2021-10-26	99.5815619455696	exact
hCoV-19/USA/NV-NSPHL-LV377531/2021|2021-07-13|2021-07-28	99.751419261648	exact
hCoV-19/France/COR-HCL021130384501/2021|2021-07-13|2021-07-29	98.3607108065437	exact
hCoV-19/France/GES-HMN-21072150484/2021|2021-07-08|2021-08-13	98.9183378682522	exact
hCoV-19/USA/FL-CDC-ASC210113483/2021|2021-07-11|2021-08-03	98.3264019318487	exact
hCoV-19/PuertoRico/PR-CDC-ASC210160350/2021|2021-07-19|2021-08-10	99.7283975455186	exact
hCoV-19/Spain/CT-HUGTiPM036FF6C3/2021|2021-07-16|2021-08-30	99.1006409611061	exact
hCoV-19/USA/TX-CDC-QDX26764201/2021|2021-07-12|2021-08-03	96.9733615506063	exact
hCoV-19/USA/NC-IVY-ZZX9LK5P/2021|2021-07-30|2021-09-14	99.049346635762	exact
hCoV-19/England/BRBR-19D07BD/2021|2021-07-21|2021-07-29	99.3113641707817	exact
hCoV-19/France/NAQ-HCL021139858301/2021|2021-07-20|2021-08-18	99.2878497766133	exact
hCoV-19/Denmark/DCGC-125174/2021|2021-07-06|2021-07-12	98.9723957283901	exact
hCoV-19/Ireland/LS-NVRL-S21IRL54761/2021|2021-07-08|2021-07-23	98.6538785125358	exact
hCoV-19/USA/FL-CDC-STM-000711745/2021|2021-07-24|2021-11-18	97.8430057027843	exact
hCoV-19/Mexico/NLE-UANL-113/2021|2021-07-10|2021-10-06	98.8981826732507	exact
hCoV-19/Italy/APU-IZSPB-1653PT/2021|2021-07-07|2021-07-21	99.5311767463666	exact
hCoV-19/SouthAfrica/NHLS-UCT-GS-E809/2021|2021-07-24|2021-08-25	99.2559423607838	exact
hCoV-19/England/HSLL-185B092/2021|2021-07-02|2021-07-19	98.8545130840808	exact
hCoV-19/Denmark/DCGC-127841/2021|2021-07-08|2021-07-16	99.3617521582855	exact
hCoV-19/USA/CA-CDC-ASC210161495/2021|2021-07-19|2021-09-14	99.6915132615766	exact
hCoV-19/USA/AR-CDC-LC0153119/2021|2021-07-30|2021-08-20	99.0277069522352	exact
hCoV-19/USA/CA-HLX-STM-0006171-E04/2021|2021-07-16|2022-02-04	99.5706138879571	exact
hCoV-19/USA/KS-KHEL-3944/2021|2021-07-21|2021-07-29	99.0189490659858	exact
hCoV-19/USA/LA-CDC-ASC210242612/2021|2021-07-23|2021-09-14	99.7585755960165	exact
hCoV-19/Italy/VEN-IZSVe-21RS8013-3_VI/2021|2021-07-20|2021-07-29	99.0349819059107	exact
hCoV-19/England/LIVE-E1F659/2021|2021-07-11|2021-07-26	98.5532602112913	exact
hCoV-19/USA/NY-CDC-FG-055024/2021|2021-07-29|2021-08-11	98.1810249353962	exact
hCoV-19/England/PHEC-M305M299/2021|2021-07-02|2021-07-12	99.4100888218535	exact
hCoV-19/Peru/PAS-INS-3833/2021|2021-07-16|2021-09-09	99.6748784984079	exact
hCoV-19/Sweden/RVFOI21-01203/2021|2021-07-15|2021-08-20	99.9360290899296	exact
hCoV-19/Suriname/SR-461/2021|2021-07-10|2021-08-18	96.9523295799339	exact
hCoV-19/SouthKorea/KDCA8577/2021|2021-07-16|2021-08-21	98.8680129944071	exact
hCoV-19/Denmark/DCGC-141999/2021|2021-07-28|2021-08-05	99.7380968370156	exact
hCoV-19/USA/KY-KSPHL-101297/2021|2021-07-17|2021-09-29	97.6653565789916	exact
hCoV-19/England/ALDP-18B1513/2021|2021-07-06|2021-07-15	98.8242802915785	exact
hCoV-19/Luxembourg/LNS6051179/2021|2021-07-26|2021-08-11	98.7563443245605	exact
hCoV-19/Denmark/DCGC-133464/2021|2021-07-17|2021-07-23	99.6339579555376	exact
hCoV-19/England/MILK-192E422/2021|2021-07-14|2021-07-21	98.289822934516	exact
hCoV-19/Scotland/QEUH-1A2B21B/2021|2021-07-26|2021-08-04	98.968725855756	exact
hCoV-19/England/CAMB-AB0EB0/2021|2021-07-05|2021-07-12	99.0861750377961	exact
hCoV-19/USA/SC-DHEC-2370/2021|2021-07-08|2021-08-02	95.7872440574253	exact
hCoV-19/USA/FL-CDC-ASC210235227/2021|2021-07-28|2021-09-01	98.9035308319083	exact
hCoV-19/Netherlands/GE-RIVM-47994/2021|2021-07-22|2021-08-06	98.9688273803467	exact
hCoV-19/France/OCC-HCL021138619401/2021|2021-07-20|2021-08-13	99.0224730424267	exact
hCoV-19/USA/TX-DSHS-7254/2021|2021-07-21|2021-08-07	99.4979583640137	exact
hCoV-19/England/ALDP-19E7EAF/2021|2021-07-22|2021-08-02	99.2073887489505	exact
hCoV-19/France/ARA-ERFB-2068651753/2021|2021-07-17|2022-04-13	99.6212502094855	exact
hCoV-19/Luxembourg/LNS5763424/2021|2021-07-13|2021-07-30	99.0243245971133	exact
hCoV-19/USA/GA-CDC-QDX26763570/2021|2021-07-10|2021-08-03	98.7772515032416	exact
hCoV-19/USA/CA-SEARCH-104607/2021|2021-07-16|2021-08-06	99.8512005410889	exact
hCoV-19/Denmark/DCGC-133074/2021|2021-07-17|2021-07-23	99.8455287282985	exact
hCoV-19/Canada/ON-KHS-21-02496-v1/2021|2021-07-04|2022-07-14	99.7211864691457	exact
hCoV-19/USA/OR-OHSU-211820362/2021|2021-07-01|2021-08-10	99.0371712292002	exact
hCoV-19/Ireland/MH-NVRL-S21IRL00146759/2021|2021-07-31|2021-08-20	99.9528857479388	exact
hCoV-19/USA/NY-URMC-21070681-1/2021|2021-07-29|2021-09-17	98.6787391012743	exact
hCoV-19/Turkey/HSGM-C3284/2021|2021-07-07|2021-08-22	99.6101364522417	exact
hCoV-19/England/BRBR-183A503/2021|2021-07-01|2021-07-12	91.7330108502133	exact
hCoV-19/England/BIRM-BCFSSF/2021|2021-07-07|2021-07-19	97.5944093535815	exact
hCoV-19/Italy/PIE-15856359/2021|2021-07-30|2021-08-06	97.0892647797689	exact
hCoV-19/Japan/PG-220207/2021|2021-07-31|2022-05-27	98.726820747111	exact
hCoV-19/Iceland/7202/2021|2021-07-16|2021-09-03	98.925056266586	exact
hCoV-19/Chile/VS-120565/2021|2021-07-04|2021-08-02	99.4835443037975	exact
hCoV-19/Germany/BW-RKI-I-200136/2021|2021-07-22|2021-08-19	98.9806525165141	exact
hCoV-19/USA/CO-CDC-MMB09284860/2021|2021-07-01|2021-07-24	99.2129427197202	exact
hCoV-19/England/ALDP-1982F94/2021|2021-07-13|2021-07-28	99.173637004938	exact
hCoV-19/Italy/VEN-IZSVe-21RS8011-9_VI/2021|2021-07-20|2021-07-29	92.0144704227239	exact
hCoV-19/Japan/PG-109512/2021|2021-07-21|2021-10-01	99.0425960763236	exact
hCoV-19/USA/CA-HLX-STM-0006212-G06/2021|2021-07-26|2022-02-04	98.3484640380557	exact
hCoV-19/Belgium/MBLGPF837872/2021|2021-07-18|2021-07-29	98.0491885561318	exact
hCoV-19/Scotland/QEUH-18BA0EC/2021|2021-07-08|2021-07-16	94.2322550304008	exact
hCoV-19/Turkey/HSGM-C4150/2021|2021-07-08|2021-08-21	98.555932431071	exact
hCoV-19/Russia/MOW-CSP-LQ-6571_S145/2021|2021-07-01|2023-07-24	98.4340493876732	exact
hCoV-19/CzechRepublic/NRL_10735/2021|2021-07-15|2021-08-16	98.1032807211555	exact
hCoV-19/Belgium/UGent-8434/2021|2021-07-31|2021-09-01	98.7806107024086	exact
hCoV-19/Spain/AN-CBA-07747/2021|2021-07-26|2022-11-07	96.5265880614062	exact
hCoV-19/USA/CA-SEARCH-106444/2021|2021-07-24|2021-08-27	98.658234624908	exact
hCoV-19/USA/HI-BL068/2021|2021-07-29|2022-01-22	99.6335025722067	exact
hCoV-19/Ireland/WX-NVRL-S21IRL00121755/2021|2021-07-22|2021-08-09	99.9663469628134	exact
hCoV-19/Guadeloupe/GUA-ERFB-2068870700/2021|2021-07-29|2022-04-12	96.6528317043781	exact
hCoV-19/USA/IL-S21WGS2535/2021|2021-07-19|2021-07-26	99.4732957595276	exact
hCoV-19/England/NORT-1BE15AE/2021|2021-07-09|2021-07-19	91.9639567212676	exact
hCoV-19/Portugal/PT11918/2021|2021-07-13|2021-07-25	98.9993284083277	exact
hCoV-19/England/PLYM-199FCBB/2021|2021-07-19|2021-07-27	99.133326614935	exact
hCoV-19/France/IDF-ERFB-2068577855/2021|2021-07-17|2022-04-13	99.7183193051876	exact
hCoV-19/USA/CA-CDPH-3000130641/2021|2021-07-28|2022-01-05	95.7501674480911	exact
hCoV-19/England/PLYM-1A83CC8/2021|2021-07-29|2021-08-09	98.5855296631729	exact
hCoV-19/Ireland/MH-NVRL-M33IRL30821/2021|2021-07-12|2021-08-03	99.9697092084006	exact
hCoV-19/Mexico/GUA-InDRE_FB23686_S4854/2021|2021-07-08|2021-08-07	99.3358824713222	exact
hCoV-19/Spain/GA-CHUVI-34115665/2021|2021-07-19|2021-08-18	85.8836928848988	exact
hCoV-19/England/MILK-19BD419/2021|2021-07-21|2021-07-27	98.4282115869018	exact
hCoV-19/Switzerland/VD-ETHZ-33587784/2021|2021-07-26|2021-09-24	98.9820600685346	exact
hCoV-19/Spain/CT-HUVH-E22247/2021|2021-07-28|2021-08-09	98.6349610947142	exact
hCoV-19/Denmark/DCGC-136276/2021|2021-07-20|2021-07-28	99.6424475477299	exact
hCoV-19/Peru/LAM-INS-4370/2021|2021-07-08|2021-09-14	99.3634840871022	exact
hCoV-19/France/PAC-IHU-20274_Nova1/2021|2021-07-26|2021-08-16	96.8611073689883	exact
hCoV-19/France/IDF-HMN-21072290801/2021|2021-07-19|2021-08-18	99.056825428792	exact
hCoV-19/Austria/CeMM14728/2021|2021-07-30|2021-08-30	98.9687604971448	exact
hCoV-19/Sweden/01_SE100_21CS505964/2021|2021-07-21|2021-08-02	99.3367722918202	exact
hCoV-19/England/MILK-188DBE1/2021|2021-07-06|2021-07-15	94.6051261379287	exact
hCoV-19/USA/NC-CDC-LC0142079/2021|2021-07-27|2021-08-19	99.4002068252327	exact
hCoV-19/Spain/AN-CBA-06807/2021|2021-07-07|2022-11-07	98.7839699015755	exact
hCoV-19/Scotland/EDB19171/2021|2021-07-05|2021-07-26	97.7430730478589	exact
hCoV-19/Japan/PG-220167/2021|2021-07-30|2022-05-27	99.832034399355	exact
hCoV-19/France/OCC-HCL021143328601/2021|2021-07-27|2021-08-24	99.7917296516511	exact
hCoV-19/France/NAQ-HCL021138470901/2021|2021-07-19|2021-08-18	98.5253115657227	exact
hCoV-19/England/BRBR-186499B/2021|2021-07-04|2021-07-12	98.8175618932446	exact
hCoV-19/USA/CA-CDPH-500005343/2021|2021-07-21|2021-10-23	92.0284030010718	exact
hCoV-19/Denmark/DCGC-123445/2021|2021-07-01|2021-07-08	97.3358801648738	exact
hCoV-19/USA/FL-CDC-ASC210202614/2021|2021-07-30|2021-09-01	97.6528182946048	exact
hCoV-19/Colombia/DC-LSPSDS-VG-1064561/2021|2021-07-31|2021-10-15	99.8589704845371	exact
hCoV-19/USA/TN-VUMC-002507/2021|2021-07-29|2022-02-03	98.7509627297994	exact
hCoV-19/England/NORT-1BDDF5C/2021|2021-07-01|2021-07-12	99.3037423846823	exact
hCoV-19/Netherlands/UT-UMCU-2721545/2021|2021-07-09|2021-08-16	97.7231513197663	exact
hCoV-19/Wales/PHWC-PY3RSN/2021|2021-07-26|2021-08-09	99.5511188530082	exact
hCoV-19/Brazil/SP-IB_123299/2021|2021-07-26|2021-10-28	98.9961855049187	exact
hCoV-19/England/NORW-13EDA32/2021|2021-07-09|2021-07-19	97.8198797406698	exact
hCoV-19/Wales/PHWC-PYU6T6/2021|2021-07-17|2021-07-26	98.1077098265122	exact
hCoV-19/Switzerland/BS-UHB-42954565/2021|2021-07-18|2021-08-06	98.990203972088	exact
hCoV-19/Philippines/PH-PGC-62344/2021|2021-07-21|2021-10-26	98.7955838072934	exact
hCoV-19/USA/MN-CDC-IBX190310794204/2021|2021-07-20|2021-09-21	99.2990810919579	exact
hCoV-19/Belgium/MBLGOT415903/2021|2021-07-06|2021-07-26	99.2873155552581	exact
hCoV-19/Australia/NSW-1892/2021|2021-07-05|2021-07-09	99.3249463025468	exact
hCoV-19/USA/WA-S10109/2021|2021-07-19|2021-08-12	98.7556904400607	exact
hCoV-19/Ireland/RN-NVRL-M33IRL06353/2021|2021-07-08|2021-07-31	99.4077065455157	exact
hCoV-19/England/ALDP-18B171D/2021|2021-07-04|2021-07-15	98.7772515032416	exact
hCoV-19/USA/WY-WYPHL-21053629/2021|2021-07-27|2021-09-01	98.6173881021727	exact
hCoV-19/Indonesia/JB-GS-WJHL-ITB-W084/2021|2021-07-16|2021-10-06	96.5256393091445	exact
hCoV-19/Ghana/UHAS-AL046/2021|2021-07-22|2021-09-06	99.1111410390223	exact
hCoV-19/USA/TX-DSHS-7218/2021|2021-07-20|2021-08-05	99.6884422110553	exact
hCoV-19/India/KL-GENESCOV06894/2021|2021-07-20|2021-10-03	93.3045139237961	exact
hCoV-19/USA/AR-UNM-ACHV00940/2021|2021-07-30|2021-11-06	99.9460043196544	exact
hCoV-19/USA/CA-HLX-STM-0006236-B07/2021|2021-07-23|2022-02-04	99.5812535593447	exact
hCoV-19/USA/CA-CDC-QDX26988309/2021|2021-07-17|2021-08-11	98.9082602707515	exact
hCoV-19/Turkey/HSGM-C263/2021|2021-07-07|2021-08-22	97.9569205954501	exact
hCoV-19/USA/CA-CDPH-500002931/2021|2021-07-14|2021-10-23	97.6654479589441	exact
hCoV-19/Japan/PG-105577/2021|2021-07-22|2021-10-04	98.830723741684	exact
hCoV-19/USA/CA-CDC-ASC210155883/2021|2021-07-07|2021-08-03	99.7351037789625	exact
hCoV-19/Canada/AB-ABPHL-26520/2021|2021-07-31|2021-09-02	99.7575839197333	exact
hCoV-19/Denmark/DCGC-124034/2021|2021-07-03|2021-07-09	99.6650477306984	exact
hCoV-19/England/QEUH-1A7C12D/2021|2021-07-27|2021-08-12	98.2099076406381	exact
hCoV-19/Peru/LAM-INS-4359/2021|2021-07-24|2021-09-14	99.4871794871795	exact
hCoV-19/USA/IN-CDC-STM-000614509/2021|2021-07-18|2021-10-14	99.2666755960354	exact
hCoV-19/USA/CA-LACPHL-AF02647/2021|2021-07-21|2021-09-19	98.9620074574221	exact
hCoV-19/Israel/CVL-14714/2021|2021-07-01|2021-08-09	96.7882380521786	exact
hCoV-19/Luxembourg/LNS8499320/2021|2021-07-30|2021-08-11	95.9655728886498	exact
hCoV-19/Reunion/HCL021133058501/2021|2021-07-13|2021-08-13	98.6392957935761	exact
hCoV-19/Mexico/CMX-INMEGEN-18-271/2021|2021-07-22|2021-08-01	99.6342650068785	exact
hCoV-19/Philippines/PH-PGC-60676/2021|2021-07-19|2021-10-26	99.5077190984897	exact
hCoV-19/India/KL-GENESCOV06415/2021|2021-07-21|2021-10-03	99.3087248322148	exact
hCoV-19/Canada/ON-PHL-21-26157/2021|2021-07|2021-08-11	99.8555544358225	exact
hCoV-19/France/HDF-BL-7712185003/2021|2021-07-26|2022-03-22	99.388995199248	exact
hCoV-19/Philippines/PH-PGC-66802/2021|2021-07-28|2021-10-26	99.4075908695361	exact
hCoV-19/USA/MN-MDH-8964/2021|2021-07-24|2021-08-03	98.9922402499244	exact
hCoV-19/USA/CA-CDC-FG-040203/2021|2021-07-06|2021-07-13	99.3522837869584	exact
hCoV-19/USA/TX-CDC-ASC210113403/2021|2021-07-10|2021-08-09	99.7218125754123	exact
hCoV-19/Brazil/SP-IB_120865/2021|2021-07-08|2021-10-28	99.6149725458685	exact
hCoV-19/Ireland/WX-NVRL-M32IRL82918/2021|2021-07-05|2021-07-31	99.8586286983742	exact
hCoV-19/USA/CA-FS25442360/2021|2021-07-21|2021-10-05	99.3396352909627	exact
hCoV-19/USA/CA-CDPH-500003017/2021|2021-07-14|2021-10-23	99.5941503991413	exact
hCoV-19/USA/NM-NMDOH-2021136944/2021|2021-07-13|2021-08-04	99.1064530215996	exact
hCoV-19/USA/TX-CDC-FG-048647/2021|2021-07-22|2021-08-09	98.6879194630873	exact
hCoV-19/CanaryIslands/CN-HUNSC_ITER_900025071/2021|2021-07-04|2022-07-28	99.0627834324297	exact
hCoV-19/CanaryIslands/CN-HUNSC_ITER_175042281/2021|2021-07-14|2022-07-28	95.3366482999597	exact
hCoV-19/Denmark/DCGC-139997/2021|2021-07-26|2021-08-02	97.7424440642716	exact
hCoV-19/USA/LA-CDC-ASC210248852/2021|2021-07-24|2021-09-01	99.0445539575581	exact
hCoV-19/Turkey/HSGM-C1159/2021|2021-07-07|2021-08-22	99.9428590635609	exact
hCoV-19/USA/HI-TAMC_513/2021|2021-07-23|2021-08-31	99.6286383405821	exact
hCoV-19/England/PHWC-PYUWRD/2021|2021-07-14|2021-07-26	99.1807406909982	exact
hCoV-19/England/NORT-1BE0624/2021|2021-07-04|2021-07-19	98.1943653478945	exact
hCoV-19/Brazil/SP-IB_118777/2021|2021-07-07|2021-10-28	98.6403215003349	exact
hCoV-19/Spain/CT-HUGTiPR024VY4A9/2021|2021-07-07|2021-08-09	96.7710536031954	exact
hCoV-19/USA/CT-Yale-7049/2021|2021-07-31|2021-08-11	99.6377540752667	exact
hCoV-19/Belgium/ULG-16912/2021|2021-07-04|2021-07-13	99.3434564492778	exact
hCoV-19/England/BRBR-1845796/2021|2021-07-02|2021-07-12	99.1030938224327	exact
hCoV-19/USA/MS-UMMC-M676F6-505515/2021|2021-07-16|2021-08-01	99.2386638046686	exact
hCoV-19/France/ARA-HCL021131773801/2021|2021-07-15|2021-08-03	99.1579159257892	exact
hCoV-19/England/NORT-1BE94F4/2021|2021-07-24|2021-08-02	99.5879673053732	exact
hCoV-19/USA/KS-CDC-ASC210112150/2021|2021-07-08|2021-08-03	97.6293464775509	exact
hCoV-19/India/UP-CWS-0457_LUCN0043344660/2021|2021-07|2021-08-12	99.0950529561603	exact
hCoV-19/France/ARA-HCL021126477601/2021|2021-07-06|2021-07-29	97.0245882392405	exact
hCoV-19/Turkey/HSGM-C2792/2021|2021-07-07|2021-08-22	99.734489480406	exact
hCoV-19/USA/CA-CDC-FG-047241/2021|2021-07-22|2021-08-03	99.3592539166024	exact
hCoV-19/Canada/AB-ABPHL-24710/2021|2021-07-12|2021-09-02	99.4882499494984	exact
hCoV-19/England/MILK-1905315/2021|2021-07-12|2021-07-19	99.1702778057711	exact
hCoV-19/Denmark/DCGC-131267/2021|2021-07-16|2021-07-22	99.8253216433202	exact
hCoV-19/USA/IL-CDC-ASC210155853/2021|2021-07-07|2021-08-03	99.7116319619086	exact
hCoV-19/Italy/EMR-237786-018-01/2021|2021-07|2021-08-06	99.5383071261291	exact
hCoV-19/Italy/ABR-IZSGC-297229/2021|2021-07-02|2021-07-12	86.0784904145338	exact
hCoV-19/Turkey/HSGM-C1314/2021|2021-07-07|2021-08-22	99.6404328247866	exact
hCoV-19/USA/KS-KHEL-3752/2021|2021-07-17|2021-07-26	98.4617968094039	exact
hCoV-19/USA/FL-CDC-ASC210231228/2021|2021-07-27|2021-09-01	91.5903832612413	exact
hCoV-19/USA/CA-HLX-STM-0006170-E11/2021|2021-07-17|2022-02-04	99.6544783629654	exact
hCoV-19/England/PLYM-1A1ED65/2021|2021-07-25|2021-08-04	99.2879932829555	exact
hCoV-19/England/ALDP-1994955/2021|2021-07-19|2021-07-27	99.3483153616178	exact
hCoV-19/USA/TN-CDC-ASC210234152/2021|2021-07-29|2021-09-01	99.2119118682719	exact
hCoV-19/Germany/NW-RKI-I-188696/2021|2021-07-15|2021-07-22	99.1129410189462	exact
hCoV-19/Germany/BE-RKI-I-186732/2021|2021-07-06|2021-07-15	99.0763979520129	exact
hCoV-19/Russia/MOW-CSP-LQ-8108_S34/2021|2021-07-22|2023-07-24	99.4444444444444	exact
hCoV-19/PuertoRico/PR-Yale-6570/2021|2021-07-10|2021-08-11	99.3718086535877	exact
hCoV-19/Canada/AB-ABPHL-24282/2021|2021-07-06|2021-09-02	99.9865324399852	exact
hCoV-19/Italy/PIE-15854381/2021|2021-07-19|2021-07-22	99.3200468933177	exact
hCoV-19/Spain/CL-IBV-97033248/2021|2021-07-08|2021-09-02	96.2713115854477	exact
hCoV-19/Lithuania/LTU000_KUL_005182582/2021|2021-07-26|2021-08-26	97.8398384925976	exact
hCoV-19/USA/KY-GD-080321-21071212482/2021|2021-07-12|2021-08-11	99.6410118768033	exact
hCoV-19/USA/CA-HLX-STM-0006242-D06/2021|2021-07-29|2022-02-04	99.5314748502393	exact
hCoV-19/England/PHWC-PYICJ7/2021|2021-07-18|2021-08-02	98.1513111624636	exact
hCoV-19/Belgium/MBLGPF015421/2021|2021-07-07|2021-07-15	98.6348579650015	exact
hCoV-19/USA/CA-CDC-FG-057316/2021|2021-07-30|2021-08-11	98.9566909322688	exact
hCoV-19/USA/CA-CDPH-3000132401/2021|2021-07-29|2021-09-29	98.6035764516777	exact
hCoV-19/USA/CA-CDPH-6000009603/2021|2021-07-24|2022-04-11	99.8619575098482	exact
hCoV-19/USA/FL-CDC-ASC210243037/2021|2021-07-23|2021-09-14	99.7351037789625	exact
hCoV-19/USA/CA-CDC-LC0127191/2021|2021-07-21|2021-09-13	99.0023592854735	exact
hCoV-19/Estonia/RC0025985/2021|2021-07-07|2021-08-19	98.6339165545087	exact
hCoV-19/England/MILK-184EBEC/2021|2021-07-03|2021-07-12	98.7806107024086	exact
hCoV-19/Brazil/SP-IB_120185/2021|2021-07-11|2021-10-28	95.8716670569737	exact
hCoV-19/Canada/QC-1nDJXQ-2119405378A/2021|2021-07-13|2021-09-15	98.8878809259819	exact
hCoV-19/England/PHEC-U30AUD66/2021|2021-07-20|2021-09-06	98.9603595143873	exact
hCoV-19/USA/CA-CDPH-3000121870/2021|2021-07-17|2022-01-05	99.5111170640236	exact
hCoV-19/Belgium/AZDelta-06676-2129R/2021|2021-07-26|2021-08-05	98.9369907112438	exact
hCoV-19/Germany/un-C2088/2021|2021-07-19|2022-02-01	99.8956264098852	exact
hCoV-19/Russia/VLA-CRIE-L219D0129u/2021|2021-07-06|2021-09-03	98.9027683997299	exact
hCoV-19/Indonesia/JB-GS-WJHL-ITB-W120/2021|2021-07-06|2021-10-19	94.7987139125193	exact
hCoV-19/Ecuador/NIC-INSPI-343434/2021|2021-07-23|2021-09-24	99.4694960212202	exact
hCoV-19/Brazil/SP-IB_119318/2021|2021-07-05|2021-10-28	94.0902386698847	exact
hCoV-19/Germany/SN-RKI-I-193091/2021|2021-07-22|2021-08-05	98.7820384126347	exact
hCoV-19/Turkey/HSGM-C3404/2021|2021-07-07|2021-08-22	99.8453989379579	exact
hCoV-19/Greece/10213321/2021|2021-07-11|2021-08-21	98.9342806394316	exact
hCoV-19/USA/CA-CDPH-3000121943/2021|2021-07-17|2022-01-05	99.1895240965873	exact
hCoV-19/USA/FL-CDC-QDX27169475/2021|2021-07-24|2021-08-13	99.3919849507877	exact
hCoV-19/Wales/PHWC-PY34EJ/2021|2021-07-22|2021-08-09	97.6215998928045	exact
hCoV-19/USA/MS-UMMC-S501D8-505199/2021|2021-07-10|2021-07-23	98.8561269330113	exact
hCoV-19/USA/SC-MUSC-01806/2021|2021-07-14|2021-09-18	98.3658814844641	exact
hCoV-19/France/NAQ-ERFB-2068623901/2021|2021-07-19|2022-04-13	97.9880151317331	exact
hCoV-19/Sweden/01_SE100_21CS506364/2021|2021-07-24|2021-08-18	99.5114115521049	exact
hCoV-19/Chile/RM-126672/2021|2021-07-17|2021-08-12	99.3368969483727	exact
hCoV-19/CzechRepublic/NRL_11149/2021|2021-07-26|2021-08-20	98.7196675157528	exact
hCoV-19/Brazil/SP-IB_119652/2021|2021-07-06|2021-10-28	98.511506556061	exact
hCoV-19/France/un-IHU-018398/2021|2021-07|2023-04-28	99.1141500218936	exact
hCoV-19/USA/NC-ECU-109000832/2021|2021-07-28|2021-11-10	99.3124035687932	exact
hCoV-19/Mexico/MEX_IBT_IMSS_2479/2021|2021-07-21|2021-08-11	99.5375335120643	exact
hCoV-19/England/MILK-18434BF/2021|2021-07-01|2021-07-12	95.995834593033	exact
hCoV-19/Spain/CT-HUVH-E019149/2021|2021-07-05|2021-07-19	93.9234305271281	exact
hCoV-19/Spain/CT-HUVH-E26500/2021|2021-07-26|2021-08-10	98.4536428283913	exact
hCoV-19/England/PHEC-333C49/2021|2021-07-06|2021-07-26	97.7626459143969	exact
hCoV-19/USA/UT-UPHL-210814028178/2021|2021-07-27|2021-08-17	99.7753411796265	exact
hCoV-19/Brazil/SP-IB_118997/2021|2021-07-05|2021-10-28	99.4141671130155	exact
hCoV-19/Brazil/SP-IB_119406/2021|2021-07-05|2021-10-28	98.6825343613812	exact
hCoV-19/Scotland/CVR9141/2021|2021-07-26|2021-08-16	99.1734981857277	exact
hCoV-19/Ireland/C-NVRL-M33IRL37101/2021|2021-07-13|2021-08-06	98.6980218005652	exact
hCoV-19/USA/WI-WSLH-215936/2021|2021-07-12|2021-07-29	99.4930163846361	exact
hCoV-19/USA/NC-ECU-108764580/2021|2021-07-12|2021-11-11	97.4816404547131	exact
hCoV-19/USA/OR-CDC-ASC210206191/2021|2021-07-30|2021-08-31	99.0845991348959	exact
hCoV-19/USA/CA-CDPH-500001897/2021|2021-07-10|2021-10-23	97.1389280203931	exact
hCoV-19/Luxembourg/LNS0077032/2021|2021-07-06|2021-07-30	99.0380734562088	exact
hCoV-19/Iceland/8078/2021|2021-07-28|2021-09-03	98.2196244415331	exact
hCoV-19/England/PHEC-YYBKPAP/2021|2021-07-10|2021-09-27	96.0676419272581	exact
hCoV-19/England/HSLL-183559F/2021|2021-07-01|2021-07-12	99.3415969632839	exact
hCoV-19/Scotland/QEUH-1865B0D/2021|2021-07-04|2021-07-12	98.8612314824146	exact
hCoV-19/Denmark/DCGC-125420/2021|2021-07-06|2021-07-12	98.2399570065834	exact
hCoV-19/France/PAC-IHU-19712_Nova1/2021|2021-07-31|2021-08-16	99.0905722658224	exact
hCoV-19/Brazil/SP-IB_120004/2021|2021-07-12|2021-10-28	99.1621422347342	exact
hCoV-19/England/ALDP-19748A9/2021|2021-07-17|2021-07-27	98.9049010715845	exact
hCoV-19/England/QEUH-182C364/2021|2021-07-01|2021-07-12	99.1131714199335	exact
hCoV-19/Canada/AB-ABPHL-25798/2021|2021-07-26|2021-08-20	97.1987475169186	exact
hCoV-19/Reunion/PIMIT_17807/2021|2021-07-30|2022-02-01	99.4960354791023	exact
hCoV-19/USA/CA-CDC-ASC210112220/2021|2021-07-08|2021-08-03	99.6546289776347	exact
hCoV-19/Ireland/LS-NVRL-S21IRL50807/2021|2021-07-07|2021-07-23	99.9091367995962	exact
hCoV-19/USA/CA-Stanford-36_S40/2021|2021-07-15|2021-08-20	94.7950160771704	exact
hCoV-19/Lithuania/LTU000_KNS_ANT_07_26_109/2021|2021-07-24|2021-08-11	98.7064776649576	exact
hCoV-19/USA/GA-CDC-MMB09537173/2021|2021-07-31|2021-08-23	99.7817839997314	exact
hCoV-19/USA/AR-UMGC-6203/2021|2021-07-12|2021-08-06	98.5457598656591	exact
hCoV-19/Bulgaria/21BG-EU_004005_Pl34/2021|2021-07-16|2021-08-20	99.0917926203961	exact
hCoV-19/USA/WA-UW-21072388219/2021|2021-07-23|2021-08-15	99.5666012053904	exact
hCoV-19/India/AP-CCMB-CIA6450/2021|2021-07-05|2021-08-17	95.4986079898031	exact
hCoV-19/USA/WA-UW-21072651701/2021|2021-07-26|2021-08-31	99.7222974803576	exact
hCoV-19/USA/CA-CDC-FG-046231/2021|2021-07-21|2021-08-03	99.288805394344	exact
hCoV-19/England/QEUH-1969BEA/2021|2021-07-15|2021-07-25	97.9576069065135	exact
hCoV-19/Croatia/7810/2021|2021-07-22|2021-08-24	99.3398344559499	exact
hCoV-19/Scotland/EDB20522/2021|2021-07-20|2021-08-09	98.0649062688974	exact
hCoV-19/USA/CA-HLX-STM-0006213-F07/2021|2021-07-08|2022-02-04	96.9518519757754	exact
hCoV-19/Italy/CAM-TIGEM-IZSM-COLLI-17762/2021|2021-07-19|2021-07-27	99.0899966543995	exact
hCoV-19/England/PHEC-Q307Q59E/2021|2021-07-31|2021-08-09	99.7653683716565	exact
hCoV-19/USA/CA-CDC-FG-045106/2021|2021-07-20|2021-08-03	98.9194630872483	exact
hCoV-19/Mexico/ROO_InDRE_FB28047_S6086/2021|2021-07-30|2021-09-03	99.3929026631784	exact
hCoV-19/USA/CA-CDC-FG-047442/2021|2021-07-22|2021-08-03	99.2150021805495	exact
hCoV-19/NorthernIreland/NIRE-005705/2021|2021-07-13|2022-02-21	98.9720505240527	exact
hCoV-19/Italy/LAZ-INMI-1729/2021|2021-07-26|2021-08-17	99.1812904741133	exact
hCoV-19/England/PHEC-P308P09C/2021|2021-07-29|2021-08-02	92.6694375544681	exact
hCoV-19/USA/CA-HLX-STM-0006205-E06/2021|2021-07-21|2022-02-04	97.4712797668888	exact
hCoV-19/Brazil/SP-IB_119565/2021|2021-07-05|2021-10-28	98.9685197588747	exact
hCoV-19/USA/OR-OSPHL01527/2021|2021-07-28|2021-08-05	99.32185181455	exact
hCoV-19/USA/CA-TCPHL-080921-37/2021|2021-07-18|2021-08-25	97.4241307697461	exact
hCoV-19/USA/NC-UNC-1745/2021|2021-07-15|2021-08-04	94.0868690256582	exact
hCoV-19/England/LIVE-E1EC67/2021|2021-07-10|2021-07-26	99.2629984856133	exact
hCoV-19/Canada/AB-ABPHL-26337/2021|2021-07-28|2021-08-20	99.9595973199556	exact
hCoV-19/France/NAQ-HCL021133732901/2021|2021-07-14|2021-08-13	99.0325506399274	exact
hCoV-19/USA/SC-CDC-MMB09481210/2021|2021-07-26|2021-09-17	99.7448551381475	exact
hCoV-19/Scotland/CVR8538/2021|2021-07-08|2021-08-02	99.7200296835998	exact
hCoV-19/Italy/SIC_CQRC_21057060/2021|2021-07-04|2021-07-13	99.6948459139533	exact
hCoV-19/Japan/YCH0454/2021|2021-07-29|2021-08-06	98.901769371568	exact
hCoV-19/USA/GA-CDC-MMB09507659/2021|2021-07-29|2021-08-23	98.6236068215389	exact
hCoV-19/England/NORT-1BDF8B9/2021|2021-07-06|2021-07-19	99.6583143507973	exact
hCoV-19/USA/CA-CDC-FG-040993/2021|2021-07-09|2021-08-09	99.0402684563758	exact
hCoV-19/India/un-LMMD-0000032/2021|2021-07-05|2021-09-06	99.5281440331972	exact
hCoV-19/USA/PA-CDC-LC0132398/2021|2021-07-20|2021-09-13	99.1700390973318	exact
hCoV-19/France/PAC-IHU-20935_Nova1/2021|2021-07-23|2021-08-16	99.9932634982653	exact
hCoV-19/Denmark/DCGC-269548/2021|2021-07-09|2021-12-21	98.9274701702641	exact
hCoV-19/Italy/VEN-IZSVe-21RS8034-11_TV/2021|2021-07-20|2021-11-19	99.3442184154176	exact
hCoV-19/USA/CA-CDC-FG-052440/2021|2021-07-28|2021-08-09	99.0973154362416	exact
hCoV-19/USA/WA-UW-21072663599/2021|2021-07-26|2021-09-22	99.4344159582755	exact
hCoV-19/USA/MS-SRL_330272893/2021|2021-07-28|2021-08-10	99.4769137913691	exact
hCoV-19/Israel/CVL-15487/2021|2021-07-17|2021-08-09	99.6048489719376	exact
hCoV-19/CzechRepublic/UMTM232878/2021|2021-07-05|2021-07-19	96.9266901526589	exact
hCoV-19/Philippines/PH-PGC-61529/2021|2021-07-12|2021-10-26	97.7519796000537	exact
hCoV-19/France/ARA-ALPIGENE-2107280107/2021|2021-07-19|2022-03-28	99.0907565844657	exact
hCoV-19/India/AP-CCMB-CIA6337/2021|2021-07-02|2021-08-17	95.6601938491465	exact
hCoV-19/France/NAQ-ALPIGENE-2108090017/2021|2021-07-24|2022-03-28	99.1212476941137	exact
hCoV-19/Denmark/DCGC-141101/2021|2021-07-28|2021-08-05	99.5884773662551	exact
hCoV-19/USA/CA-HLX-STM-0006254-H10/2021|2021-07-31|2022-02-04	99.1445823549145	exact
hCoV-19/England/PLYM-1991220/2021|2021-07-19|2021-07-27	99.0157546440929	exact
hCoV-19/England/PHEC-V306V90C/2021|2021-07-27|2021-09-06	98.8629502918092	exact
hCoV-19/France/GES-HCL021133789501/2021|2021-07-19|2021-08-13	98.5656219557258	exact
hCoV-19/SouthAfrica/CERI-KRISP-Tyg1915/2021|2021-07-30|2021-08-31	98.5137719327675	exact
hCoV-19/USA/AK-PHL10093/2021|2021-07-01|2021-07-22	98.5788979755999	exact
hCoV-19/Ecuador/USFQ-2039/2021|2021-07-15|2021-08-31	99.7951782956148	exact
hCoV-19/USA/IL-S21WGS2757/2021|2021-07-27|2021-08-03	98.9469447984439	exact
hCoV-19/USA/OR-OSPHL01506/2021|2021-07-12|2021-08-03	97.9014169632664	exact
hCoV-19/USA/FL-CDC-STM-000714619/2021|2021-07-30|2021-11-18	98.9561027837259	exact
hCoV-19/France/NAQ-ALPIGENE-2107290048/2021|2021-07-23|2022-03-28	99.2786445227311	exact
hCoV-19/Israel/CVL-16040/2021|2021-07-26|2021-10-25	99.474142550911	exact
hCoV-19/France/HDF-ALPIGENE-2108040210/2021|2021-07-30|2022-03-28	97.3400865394291	exact
hCoV-19/USA/MN-MDH-8743/2021|2021-07-11|2021-07-28	98.2397796365346	exact
hCoV-19/England/MILK-19C38F6/2021|2021-07-19|2021-07-29	99.4894017266284	exact
hCoV-19/USA/FL-BPHL-10032/2021|2021-07-15|2021-10-19	96.1605584642234	exact
hCoV-19/USA/GA-GPHL-0844/2021|2021-07-28|2021-08-16	98.3124348673816	exact
hCoV-19/Italy/LAZ-INMI-1309/2021|2021-07-13|2021-07-20	97.3166308436325	exact
hCoV-19/Germany/BY-RKI-I-194625/2021|2021-07-28|2021-08-05	99.6745840042941	exact
hCoV-19/Japan/PG-220823/2021|2021-07-27|2022-05-27	99.0995228815268	exact
hCoV-19/France/PAC-IHU-18744-Nova1E/2021|2021-07-23|2021-08-31	99.4598403006106	exact
hCoV-19/USA/OK-OKPHLC0000482/2021|2021-07-30|2021-11-01	98.774062816616	exact
hCoV-19/Eswatini/N13438/2021|2021-07-08|2021-09-19	99.4924369747899	exact
hCoV-19/Japan/PG-108542/2021|2021-07-27|2021-10-01	98.6831496909433	exact
hCoV-19/Croatia/9450/2021|2021-07-29|2021-10-09	98.9078361084123	exact
hCoV-19/USA/IA-SHL-1753564/2021|2021-07-09|2021-08-18	98.7503779099063	exact
hCoV-19/Denmark/DCGC-130579/2021|2021-07-15|2021-07-21	96.8658671772649	exact
hCoV-19/Yunnan/RLD55/2021|2021-07-15|2022-05-30	98.9126798260288	exact
hCoV-19/Wales/PHWC-PYTDGW/2021|2021-07-12|2021-07-26	98.1392235609103	exact
hCoV-19/SouthKorea/KDCA4858s/2021|2021-07-18|2021-12-16	99.9737945492662	exact
hCoV-19/England/PLYM-1A7B267/2021|2021-07-30|2021-08-12	95.8858102434929	exact
hCoV-19/USA/CA-CDC-ASC210158590/2021|2021-07-17|2021-08-16	99.5808604097509	exact
hCoV-19/USA/TN-CDC-ASC210159508/2021|2021-07-18|2021-09-21	99.8021661134024	exact
hCoV-19/England/QEUH-196AB70/2021|2021-07-15|2021-07-25	99.1870738016057	exact
hCoV-19/USA/NY-CDC-ASC210159109/2021|2021-07-17|2021-08-31	99.4165576903732	exact
hCoV-19/Philippines/PH-PGC-60845/2021|2021-07-17|2021-10-26	98.5243433160448	exact
hCoV-19/England/CAMB-AB05E8/2021|2021-07-02|2021-07-12	86.2680550890158	exact
hCoV-19/Turkey/HSGM-C3702/2021|2021-07-07|2021-08-22	99.9529490841875	exact
hCoV-19/Portugal/PT12683/2021|2021-07-18|2021-08-03	99.8556271823798	exact
hCoV-19/Wales/PHWC-PYUGGP/2021|2021-07-14|2021-07-26	98.8909736648127	exact
hCoV-19/USA/MO-CDC-ASC210112014/2021|2021-07-06|2021-08-03	98.2396137209536	exact
hCoV-19/England/PHWC-PYOPJG/2021|2021-07-09|2021-08-02	99.7319753417314	exact
hCoV-19/Canada/AB-ABPHL-26356/2021|2021-07-28|2021-08-20	99.9360312436873	exact
hCoV-19/England/BRBR-1846759/2021|2021-07-01|2021-07-12	97.9340925123451	exact
hCoV-19/Reunion/HCL021127296201/2021|2021-07-13|2021-07-29	97.8536880290206	exact
hCoV-19/Ireland/D-NVRL-S21IRL00144556/2021|2021-07-30|2021-08-23	98.6504677929595	exact
hCoV-19/England/ALDP-1A79B6E/2021|2021-07-29|2021-08-09	99.4606695837997	exact
hCoV-19/France/NOR-HMN-21082030688/2021|2021-07-27|2021-08-18	98.7567204301075	exact
hCoV-19/Spain/VC-IBV-98032403/2021|2021-07-23|2021-09-02	98.140440386681	exact
hCoV-19/USA/FL-CDC-ASC210160734/2021|2021-07-19|2021-08-10	92.6566743788351	exact
hCoV-19/SouthAfrica/NICD-N12027/2021|2021-07-09|2021-08-17	99.8790241279656	exact
hCoV-19/Italy/SIC_CQRC_21057353/2021|2021-07-06|2021-07-13	99.336038362228	exact
hCoV-19/England/PLYM-1A3DA0F/2021|2021-07-27|2021-08-04	96.9095367664349	exact
hCoV-19/Brazil/SP-IB_119274/2021|2021-07-05|2021-10-28	99.4712712913697	exact
hCoV-19/Brazil/SP-IB_123243/2021|2021-07-26|2021-10-28	99.541514674877	exact
hCoV-19/Philippines/PH-PGC-64268/2021|2021-07-26|2021-10-26	99.2304088871043	exact
hCoV-19/England/PHEC-P30BP916/2021|2021-07-27|2021-08-02	92.8506787330317	exact
hCoV-19/Scotland/QEUH-1A64EB8/2021|2021-07-29|2021-08-09	98.2767308273708	exact
hCoV-19/Ireland/MN-NVRL-S21IRL00143930/2021|2021-07-30|2021-08-23	99.9360592293454	exact
hCoV-19/Canada/ON-PHL-21-25685/2021|2021-07|2021-08-04	99.7850112533172	exact
hCoV-19/Germany/un-C2135/2021|2021-07-26|2022-02-01	99.5919055649241	exact
hCoV-19/Slovakia/UVZ_PL26_G5_14380/2021|2021-07-10|2021-07-28	99.4231478686655	exact
hCoV-19/England/CAMB-AB113E/2021|2021-07-05|2021-07-12	99.0962236258567	exact
hCoV-19/England/PLYM-1866F4C/2021|2021-07-04|2021-07-12	98.8175618932446	exact
hCoV-19/USA/FL-CDC-STM-000714343/2021|2021-07-28|2021-11-18	98.960080509896	exact
hCoV-19/England/MILK-18BDBCA/2021|2021-07-07|2021-07-15	98.7873291007424	exact
hCoV-19/USA/NH-CDC-LC0154449/2021|2021-07-30|2021-08-20	99.5764316953063	exact
hCoV-19/CzechRepublic/CSQ0103/2021|2021-07-09|2021-07-28	99.1990577149588	exact
hCoV-19/NorthernIreland/NIRE-0078a6/2021|2021-07-26|2022-02-21	99.5263529174645	exact
hCoV-19/CzechRepublic/CSQ0086/2021|2021-07-01|2021-07-13	99.3422598073761	exact
hCoV-19/England/NORT-1BF5EF7/2021|2021-07-27|2021-08-23	98.244023636852	exact
hCoV-19/Indonesia/SR-NIHRD-WGS11348/2021|2021-07-26|2021-10-13	99.3269392562679	exact
hCoV-19/England/QEUH-1904A8A/2021|2021-07-12|2021-07-19	99.009036245759	exact
hCoV-19/France/NAQ-HCL021127310201/2021|2021-07-07|2021-07-29	98.8679498807484	exact
hCoV-19/England/NORT-1BE0202/2021|2021-07-06|2021-07-19	97.6818973603109	exact
hCoV-19/England/MILK-186C2D4/2021|2021-07-01|2021-07-12	99.2744129799456	exact
hCoV-19/Estonia/RC0032622/2021|2021-07-22|2021-09-13	99.2761636674374	exact
hCoV-19/France/HDF-BL-7723560863/2021|2021-07-29|2022-03-22	99.4695672608856	exact
hCoV-19/Russia/MOW-CSP-LQ-7051_S134/2021|2021-07-07|2023-07-24	98.3131401030859	exact
hCoV-19/SouthAfrica/CERI-KRISP-Tyg1795/2021|2021-07-28|2021-08-31	99.7047673365317	exact
hCoV-19/Indonesia/SB-GSILab-626510/2021|2021-07-03|2021-08-10	99.711108871645	exact
hCoV-19/England/ALDP-1A1E1B4/2021|2021-07-24|2021-08-04	98.7405541561713	exact
hCoV-19/USA/GA-CDC-ASC210247947/2021|2021-07-26|2021-08-31	93.183113704188	exact
hCoV-19/Japan/PG-78121/2021|2021-07-25|2021-09-02	96.160435352212	exact
hCoV-19/USA/NC-CDC-ASC210231771/2021|2021-07-27|2021-09-01	99.7113125209802	exact
hCoV-19/England/ALDP-1AA549B/2021|2021-07-31|2021-08-10	99.0359098390944	exact
hCoV-19/Switzerland/VD-CHUV-GEN5672/2021|2021-07-12|2021-07-23	97.309808130954	exact
hCoV-19/Wales/PHWC-PYPSZ8/2021|2021-07-04|2021-07-19	99.6181160391264	exact
hCoV-19/USA/VA-DCLS-6062/2021|2021-07-17|2021-07-28	92.1380375306321	exact
hCoV-19/Malawi/MLW-00364/2021|2021-07-15|2022-03-21	98.1126997476871	exact
hCoV-19/USA/UT-UPHL-210731239046/2021|2021-07-22|2021-08-07	97.7433524460987	exact
hCoV-19/Philippines/PH-PGC-60775/2021|2021-07-14|2021-10-26	96.8090460691877	exact
hCoV-19/Estonia/RC0031925/2021|2021-07-21|2021-09-13	98.5195154777927	exact
hCoV-19/USA/IA-SHL-1759026/2021|2021-07-15|2021-08-13	98.9965538212041	exact
hCoV-19/Brazil/AL-FIOCRUZ-43157/2021|2021-07-25|2021-08-31	96.7684682874556	exact
hCoV-19/England/PHEC-V304V4D0/2021|2021-07-23|2021-09-06	96.5980004026035	exact
hCoV-19/England/NORW-3012BD5/2021|2021-07-26|2021-08-23	97.0002351439417	exact
hCoV-19/USA/FL-CDC-ASC210201640/2021|2021-07-29|2021-09-01	99.1494940666286	exact
hCoV-19/India/AN-ICMR-NIV-INSACOG-GSEQ-5008/2021|2021-07-01|2021-08-20	98.9053055742109	exact
hCoV-19/USA/PA-CDC-MMB09534453/2021|2021-07-30|2021-08-23	98.9257058448316	exact
hCoV-19/NorthernIreland/PHEC-N304NB62/2021|2021-07-14|2021-07-26	95.0655798195297	exact
hCoV-19/France/PAC-ERFB-2068625361/2021|2021-07-19|2022-04-13	98.6361046881807	exact
hCoV-19/USA/CA-CDC-FG-055915/2021|2021-07-31|2021-08-11	96.7962695830118	exact
hCoV-19/USA/FL-CDC-ASC210237197/2021|2021-07-30|2021-09-01	99.5438843612704	exact
hCoV-19/NorthernIreland/NIRE-004794/2021|2021-07-01|2022-02-21	99.6237317745078	exact
hCoV-19/France/GES-HMN-21072080469/2021|2021-07-06|2021-07-16	95.4922297183902	exact
hCoV-19/Brazil/SP-IB_123834/2021|2021-07-29|2021-10-28	98.8121131002175	exact
hCoV-19/Ireland/D-NVRL-S21IRL52319/2021|2021-07-08|2021-07-23	98.8928150765607	exact
hCoV-19/Turkey/HSGM-C7936/2021|2021-07-27|2021-08-12	98.9266067355427	exact
hCoV-19/SouthAfrica/NHLS-UCT-LA-Z566/2021|2021-07-28|2021-08-19	99.5160965118624	exact
hCoV-19/USA/WA-UW-21072385353/2021|2021-07-23|2021-08-15	99.1736656732593	exact
hCoV-19/USA/CA-CDPH-3000119861/2021|2021-07-13|2021-09-25	96.1271734396462	exact
hCoV-19/USA/VA-CAV_VAS3N_00001393_01/2021|2021-07|2021-11-30	98.3763292965212	exact
hCoV-19/Italy/SIC-CQRC_2037144/2021|2021-07-11|2021-08-13	97.9605527975312	exact
hCoV-19/Israel/CVL-14854/2021|2021-07-03|2021-08-09	99.5581294145215	exact
hCoV-19/Switzerland/GE-DIA-161341872401/2021|2021-07-28|2021-08-08	94.5680584411233	exact
hCoV-19/Germany/BE-RKI-I-190720/2021|2021-07-21|2021-07-29	99.4641840527779	exact
hCoV-19/Australia/NSW-ICPMR-1956/2021|2021-07-29|2021-08-09	97.7159779426782	exact
hCoV-19/USA/IA-SHL-1768574/2021|2021-07-22|2021-08-03	98.5790587523934	exact
hCoV-19/France/ARA-HCL021141645001/2021|2021-07-20|2021-08-24	99.8689912324902	exact
hCoV-19/England/MILK-18B1926/2021|2021-07-08|2021-07-15	99.3751889549531	exact
hCoV-19/France/PAC-IHU-19570_Nova1/2021|2021-07-30|2021-08-16	99.1882515409748	exact
hCoV-19/Brazil/SP-FMRP-2191/2021|2021-07-28|2022-12-20	99.0496020418444	exact
hCoV-19/Ireland/D-NVRL-S21IRL54796/2021|2021-07-08|2021-07-23	99.5288574793875	exact
hCoV-19/Brazil/SP-IB_117490/2021|2021-07-02|2021-10-28	95.9157711492752	exact
hCoV-19/Spain/CL-COV10607/2021|2021-07-30|2021-08-24	99.1836049050899	exact
hCoV-19/France/PAC-ERFB-2068603470/2021|2021-07-18|2022-04-13	98.5255679914215	exact
hCoV-19/USA/WA-UW-21072331617/2021|2021-07-23|2021-08-22	99.1217361817565	exact
hCoV-19/Singapore/2918/2021|2021-07-30|2021-08-07	96.6039759965135	exact
hCoV-19/Canada/AB-ABPHL-24105/2021|2021-07-05|2021-07-28	97.006935559895	exact
hCoV-19/Spain/CL-COV08768/2021|2021-07-03|2021-08-23	94.6823877187678	exact
hCoV-19/Iceland/8316/2021|2021-07-30|2021-09-03	96.8389935839296	exact
hCoV-19/England/LIVE-E202AC/2021|2021-07-10|2021-07-26	99.1449826640186	exact
hCoV-19/Turkey/HSGM-C2956/2021|2021-07-07|2021-08-22	99.3614089335529	exact
hCoV-19/England/PHEC-M307M886/2021|2021-07-12|2021-07-19	98.411528150134	exact
hCoV-19/England/ALDP-196A16F/2021|2021-07-16|2021-07-25	96.6105680405791	exact
hCoV-19/USA/AR-UMGC-6160/2021|2021-07-21|2021-08-06	98.2871536523929	exact
hCoV-19/USA/FL-CDC-STM-000707139/2021|2021-07-15|2021-10-14	99.0288335956599	exact
hCoV-19/USA/WV-WVU-WV119337/2021|2021-07-29|2021-10-01	97.9889881152219	exact
hCoV-19/USA/WA-UW-21072615118/2021|2021-07-26|2021-08-19	99.1533459767001	exact
hCoV-19/Spain/CL-COV10961/2021|2021-07-27|2021-09-02	99.8521952366556	exact
hCoV-19/Spain/CT-HUVH-E22097/2021|2021-07-26|2021-08-09	98.8897460839231	exact
hCoV-19/England/NORT-1BE4ABB/2021|2021-07-17|2021-07-26	99.1089374246282	exact
hCoV-19/USA/CA-CDPH-3000124017/2021|2021-07-22|2022-01-05	98.4152511140148	exact
hCoV-19/India/WB-1931700332973/2021|2021-07-07|2021-08-02	97.2672642427905	exact
hCoV-19/Ireland/LH-NVRL-S21IRL00118538/2021|2021-07-21|2021-08-09	99.9091337416706	exact
hCoV-19/USA/CA-CDC-FG-044325/2021|2021-07-17|2021-08-03	99.077552663357	exact
hCoV-19/Spain/CL-COV06716/2021|2021-07-02|2021-07-23	99.06651892146	exact
hCoV-19/Portugal/PT11173/2021|2021-07-03|2021-07-18	99.2344883158743	exact
hCoV-19/Portugal/PT11328/2021|2021-07-03|2021-07-18	98.751007252216	exact
hCoV-19/USA/GA-CDC-MMB09475318/2021|2021-07-26|2021-09-17	99.7414979689126	exact
hCoV-19/England/QEUH-192F193/2021|2021-07-14|2021-07-21	96.3821424972287	exact
hCoV-19/Spain/CT-HUGTiPM028QO5D4/2021|2021-07-09|2021-07-21	99.4359576968273	exact
hCoV-19/Mexico/SIN-SEARCH-108591/2021|2021-07-24|2021-09-22	98.4269362072428	exact
hCoV-19/Wales/PHWC-PY96WY/2021|2021-07-30|2021-08-16	98.89454642905	exact
hCoV-19/USA/NC-SLPH-0249/2021|2021-07-12|2021-08-04	99.8724147193124	exact
hCoV-19/Turkey/HSGM-C3925/2021|2021-07-08|2021-08-21	99.7077103981186	exact
hCoV-19/USA/MS-UMMC-M646G5-505160/2021|2021-07-09|2021-07-23	92.6370036040284	exact
hCoV-19/USA/FL-CDC-ASC210245130/2021|2021-07-25|2021-08-31	99.3226931330472	exact
hCoV-19/Japan/PG-105971/2021|2021-07-25|2021-10-01	92.0200255359183	exact
hCoV-19/France/PAC-IHU-20464_Nova1/2021|2021-07-20|2021-08-16	99.2286705513827	exact
hCoV-19/England/BRBR-1973CEA/2021|2021-07-16|2021-07-27	99.4692465316269	exact
hCoV-19/USA/GA-CDC-MMB09397131/2021|2021-07-16|2021-08-16	98.8146805009906	exact
hCoV-19/India/AP-CCMB-CIA7700/2021|2021-07-10|2021-09-03	99.4736665660934	exact
hCoV-19/Japan/PG-106097/2021|2021-07-29|2021-10-01	99.8018005912389	exact
hCoV-19/USA/CA-CDC-FG-041711/2021|2021-07-10|2021-08-03	98.4400684357073	exact
hCoV-19/India/AP-CCMB-CIA7092/2021|2021-07-10|2021-08-25	99.1652418787086	exact
hCoV-19/USA/UT-UPHL-210828038701/2021|2021-07-28|2021-08-31	99.8591690976763	exact
hCoV-19/Brazil/RJ-LNN03620/2021|2021-07-14|2021-08-05	86.2111759576038	exact
hCoV-19/USA/AL-SL-21071660019/2021|2021-07-16|2021-08-28	99.2173531693823	exact
hCoV-19/France/ARA-HCL021126507501/2021|2021-07-12|2021-07-29	98.4172227624828	exact
hCoV-19/USA/FL-CDC-ASC210160205/2021|2021-07-19|2021-08-31	99.1583677027797	exact
hCoV-19/France/un-IHU-018368/2021|2021-07|2023-04-28	98.3020584172759	exact
hCoV-19/USA/ID-UNM-IBL748289/2021|2021-07-30|2021-09-11	99.3064440105044	exact
hCoV-19/France/IDF-ERFB-2068576206/2021|2021-07-16|2022-04-13	99.6884422110553	exact
hCoV-19/England/PLYM-1A36189/2021|2021-07-27|2021-08-04	98.4781294093933	exact
hCoV-19/England/CAMB-AB43AE/2021|2021-07-25|2021-08-02	99.8521753737611	exact
hCoV-19/USA/TN-CDC-ASC210157577/2021|2021-07-16|2021-08-10	99.1577670720614	exact
hCoV-19/USA/CA-OC-225/2021|2021-07-09|2021-07-23	99.3798189741871	exact
hCoV-19/NorthernIreland/NIRE-005578/2021|2021-07-13|2022-02-21	99.0896570257651	exact
hCoV-19/Belgium/UGent-7675/2021|2021-07-06|2021-09-01	97.4943740973365	exact
hCoV-19/Ireland/OY-NVRL-S21IRL00109795/2021|2021-07-16|2021-08-13	99.3975903614458	exact
hCoV-19/Denmark/DCGC-134035/2021|2021-07-20|2021-07-26	99.8187432867884	exact
hCoV-19/England/PLYM-1A03EBB/2021|2021-07-24|2021-08-02	91.7766804393833	exact
hCoV-19/Japan/PG-76478/2021|2021-07-25|2021-09-02	91.2358493735094	exact
hCoV-19/Spain/CT-HUGTiPM026LP5A6/2021|2021-07-03|2021-07-13	99.1608485499463	exact
hCoV-19/USA/OH-CDC-ASC210159887/2021|2021-07-18|2021-08-10	99.7945782118202	exact
hCoV-19/Bahrain/990092312/2021|2021-07-03|2021-07-18	98.2702666532838	exact
hCoV-19/USA/CA-CDC-FG-053154/2021|2021-07-28|2021-08-10	99.2013422818792	exact
hCoV-19/England/MILK-19820DD/2021|2021-07-17|2021-07-28	97.5948133964863	exact
hCoV-19/Austria/SKV-216/2021|2021-07|2021-07-27	96.5686110086204	exact
hCoV-19/Spain/CT-HUVH-E21050/2021|2021-07-13|2021-07-22	99.161467766821	exact
hCoV-19/Philippines/PH-PGC-67084/2021|2021-07-27|2021-10-26	97.8915662650602	exact
hCoV-19/Lithuania/S21G197/2021|2021-07-14|2021-08-11	98.9504040776634	exact
hCoV-19/England/BRBR-1A1F748/2021|2021-07-25|2021-08-04	99.009036245759	exact
hCoV-19/Denmark/DCGC-124189/2021|2021-07-03|2021-07-09	99.5812535593447	exact
hCoV-19/USA/MS-MSPHL-155/2021|2021-07-31|2021-09-28	98.9087749782798	exact
hCoV-19/USA/FL-CDC-QDX27127649/2021|2021-07-24|2021-08-13	98.4278947898821	exact
hCoV-19/USA/AR-UNM-ACHV00671/2021|2021-07-18|2021-08-28	99.7744259645815	exact
hCoV-19/USA/CA-CDC-FG-043758/2021|2021-07-15|2021-08-03	99.1646818075078	exact
hCoV-19/USA/CA-CDC-LC0097229/2021|2021-07-05|2021-07-28	99.8365790548822	exact
hCoV-19/USA/CA-CDC-FG-053242/2021|2021-07-28|2021-08-10	97.9368647052903	exact
hCoV-19/Turkey/HSGM-C2177/2021|2021-07-07|2021-08-22	99.301474292239	exact
hCoV-19/France/PDL-ERFB-2068779885/2021|2021-07-27|2022-04-12	99.0613791022761	exact
hCoV-19/USA/CA-CDC-FG-057676/2021|2021-07-30|2021-08-11	98.9328859060403	exact
hCoV-19/USA/UT-UPHL-210814545440/2021|2021-07-23|2021-08-17	99.7887536465144	exact
hCoV-19/SouthAfrica/KRISP-K020745/2021|2021-07-11|2021-08-17	99.4171440056276	exact
hCoV-19/Wales/PHWC-PYT44W/2021|2021-07-07|2021-07-26	98.6868551520836	exact
hCoV-19/USA/CA-CDC-FG-046075/2021|2021-07-21|2021-08-03	98.8722561589582	exact
hCoV-19/Belgium/MBLGPF129951/2021|2021-07-21|2021-07-29	99.1264475533838	exact
hCoV-19/Brazil/SP-IB_120132/2021|2021-07-16|2021-10-28	99.5583807293409	exact
hCoV-19/England/PHEC-3359D7/2021|2021-07-06|2021-07-26	98.7052193747484	exact
hCoV-19/Spain/VC-IBV-98031985/2021|2021-07-05|2021-08-04	97.7108716812674	exact
hCoV-19/USA/CA-CDPH-3000135382/2021|2021-07-31|2021-10-01	97.041499330656	exact
hCoV-19/Austria/CeMM13894/2021|2021-07-15|2021-08-09	98.9586832381592	exact
hCoV-19/Sweden/01_SE100_21CS505285/2021|2021-07-09|2021-07-19	99.3301403355997	exact
hCoV-19/Slovakia/UVZ_PL40_H7_18394/2021|2021-07-09|2021-10-14	98.5599464166109	exact
hCoV-19/Chile/NB-124625/2021|2021-07-10|2021-08-12	99.9052004333694	exact
hCoV-19/England/ALDP-1A77E0D/2021|2021-07-30|2021-08-09	99.2164444896713	exact
hCoV-19/Denmark/DCGC-141463/2021|2021-07-26|2021-08-05	99.4198205491466	exact
hCoV-19/USA/FL-CDC-ASC210233797/2021|2021-07-28|2021-09-01	99.0475871088903	exact
hCoV-19/Lithuania/LSMULKKGMMK13C24/2021|2021-07-04|2021-07-23	97.3443899818707	exact
hCoV-19/Belgium/rega-14075/2021|2021-07-28|2021-09-21	99.2272024729521	exact
hCoV-19/Canada/NL-NML-135290/2021|2021-07-14|2021-10-27	99.3434564492778	exact
hCoV-19/France/BRE-ERFB-2068623729/2021|2021-07-17|2022-04-13	97.390137537739	exact
hCoV-19/USA/TX-CDC-STM-000709381/2021|2021-07-21|2021-11-18	99.6148048903031	exact
hCoV-19/USA/KS-KHEL-3680/2021|2021-07-12|2021-07-23	95.6657595000504	exact
hCoV-19/Italy/EMR-C053_21_06/2021|2021-07-25|2021-08-07	99.3288590604027	exact
hCoV-19/Netherlands/ZH-RIVM-43187/2021|2021-07-06|2021-07-23	98.9803815997577	exact
hCoV-19/Wales/PHWC-PYPH45/2021|2021-07-06|2021-07-19	98.3820179552459	exact
hCoV-19/Spain/CL-COV08714/2021|2021-07-17|2021-08-23	99.8186032449864	exact
hCoV-19/France/NAQ-ALPIGENE-2107230284/2021|2021-07-21|2022-03-28	99.4697986577181	exact
hCoV-19/India/TG-CCMB-CIA6378/2021|2021-07-03|2021-08-17	99.2249102439352	exact
hCoV-19/USA/AL-CDC-ASC210161103/2021|2021-07-20|2021-08-31	99.4501994703141	exact
hCoV-19/Denmark/DCGC-134245/2021|2021-07-20|2021-07-26	99.3852665524539	exact
hCoV-19/USA/IN-INSPHL-05474/2021|2021-07-28|2021-08-12	98.9888810507575	exact
hCoV-19/Japan/PG-109762/2021|2021-07-31|2021-10-01	99.496103198065	exact
hCoV-19/Spain/CT-HUVH-E95028/2021|2021-07-06|2021-07-19	93.5352925389157	exact
hCoV-19/USA/IA-SHL-1776281/2021|2021-07-30|2021-08-30	90.5270583492895	exact
hCoV-19/Reunion/HCL021142294201/2021|2021-07-27|2021-08-24	98.9452114615876	exact
hCoV-19/USA/FL-CDC-STM-000714725/2021|2021-07-31|2021-11-18	98.6951284796574	exact
hCoV-19/USA/WY-WYPHL-21053934/2021|2021-07-30|2021-08-09	98.8545130840808	exact
hCoV-19/USA/FL-CDC-LC0095117/2021|2021-07-11|2021-07-28	99.6605682088184	exact
hCoV-19/Scotland/CVR8359/2021|2021-07-02|2021-08-02	99.7537610470215	exact
hCoV-19/USA/NY-CDC-FG-044211/2021|2021-07-11|2021-08-03	97.7859035861652	exact
hCoV-19/Italy/EMR-C048_21_14/2021|2021-07-14|2021-08-07	99.2751677852349	exact
hCoV-19/Japan/PG-220597/2021|2021-07-23|2022-05-27	99.4054017737167	exact
hCoV-19/SouthAfrica/NHLS-UCT-GS-D049/2021|2021-07-08|2021-08-03	95.8798225567953	exact
hCoV-19/USA/IL-CDC-LC0167368/2021|2021-07-22|2021-08-25	99.9491852705037	exact
hCoV-19/Brazil/SP-IB_119778/2021|2021-07-06|2021-10-28	95.0652392104383	exact
hCoV-19/India/KL-GENESCOV06913/2021|2021-07-22|2021-10-03	99.4607629701577	exact
hCoV-19/Scotland/QEUH-1A00D75/2021|2021-07-23|2021-08-03	98.9049010715845	exact
hCoV-19/USA/MO-CDC-ASC210162481/2021|2021-07-20|2021-08-31	99.6902252601098	exact
hCoV-19/USA/HI-BL154/2021|2021-07-31|2022-02-23	99.213260262919	exact
hCoV-19/Spain/NC-CHN-01004180/2021|2021-07-20|2021-08-07	95.888389563351	exact
hCoV-19/USA/MN-Mayo-16717/2021|2021-07-18|2022-07-02	98.9870530623197	exact
hCoV-19/England/QEUH-1A4FCF5/2021|2021-07-27|2021-08-04	98.0785380765226	exact
hCoV-19/USA/CA-CDC-QDX27127734/2021|2021-07-18|2021-08-13	99.2508985857772	exact
hCoV-19/England/MILK-184E84F/2021|2021-07-02|2021-07-12	98.6596795323995	exact
hCoV-19/England/LOND-1368774/2021|2021-07-23|2021-08-09	94.3567349680887	exact
hCoV-19/Israel/CVL-16037/2021|2021-07-26|2021-10-25	99.6415890667917	exact
hCoV-19/USA/CA-CDC-ASC210230879/2021|2021-07-27|2021-09-01	98.7557850962506	exact
hCoV-19/USA/CA-CDC-FG-056969/2021|2021-07-31|2021-08-11	99.2485490959106	exact
hCoV-19/USA/TX-HMH-MCoV-50048/2021|2021-07-20|2021-12-01	99.2346168048608	exact
hCoV-19/Italy/CAM-TIGEM-IZSM-COLLI-18101/2021|2021-07-23|2021-08-03	99.4279023084644	exact
hCoV-19/Ireland/KY-NVRL-M33IRL31767/2021|2021-07-12|2021-08-03	98.6505132088171	exact
hCoV-19/USA/CA-CDPH-3000128737/2021|2021-07-26|2021-09-24	98.1673813990887	exact
hCoV-19/England/BRBR-18A90C2/2021|2021-07-07|2021-07-15	99.4020625482885	exact
hCoV-19/Guatemala/ASI03004/2021|2021-07-07|2021-08-11	92.757174022487	exact
hCoV-19/Australia/NSW-ICPMR-676/2021|2021-07-20|2021-08-02	94.9758322554292	exact
hCoV-19/England/PLYM-19F7B2D/2021|2021-07-23|2021-08-02	99.1434042124358	exact
hCoV-19/USA/IL-IGENBIO-19194649/2021|2021-07-21|2021-10-25	99.194657897386	exact
hCoV-19/Denmark/DCGC-127533/2021|2021-07-08|2021-07-16	98.8310772228007	exact
hCoV-19/Denmark/DCGC-134704/2021|2021-07-20|2021-07-26	99.5901777016359	exact
hCoV-19/England/PHEC-335DEA/2021|2021-07-09|2021-07-26	97.3966720343532	exact
hCoV-19/Italy/ABR-IZSGC-297386/2021|2021-07-05|2021-07-12	99.5343851539209	exact
hCoV-19/Russia/MOW-CSP-LQ-8306_S141/2021|2021-07-23|2023-07-24	99.6452239105697	exact
hCoV-19/Denmark/DCGC-134875/2021|2021-07-19|2021-07-26	98.9418522624206	exact
hCoV-19/USA/GA-CDC-MMB09523944/2021|2021-07-30|2021-08-23	99.3587806761339	exact
hCoV-19/USA/NY-URMC-21070634-1/2021|2021-07-27|2021-09-04	98.9937613201851	exact
hCoV-19/USA/KY-KSPHL-101092/2021|2021-07-20|2021-09-24	98.787513397642	exact
hCoV-19/England/ALDP-1A04F6C/2021|2021-07-22|2021-08-02	96.781887198092	exact
hCoV-19/USA/CA-CDC-FG-049224/2021|2021-07-24|2021-08-09	98.8729370723199	exact
hCoV-19/France/BRE-8600658339/2021|2021-07-23|2021-08-06	98.2283068250453	exact
hCoV-19/Reunion/PIMIT_16730/2021|2021-07-21|2022-02-01	98.4950282182209	exact
hCoV-19/USA/AR-UNM-ACHV00816/2021|2021-07-23|2021-08-24	99.9023601898926	exact
hCoV-19/SouthAfrica/NHLS-UCT-GS-BL54/2021|2021-07-29|2022-08-13	99.8723246984511	exact
hCoV-19/USA/CA-CDC-FG-052383/2021|2021-07-27|2021-08-09	99.1945497868913	exact
hCoV-19/USA/CA-HLX-STM-0006309-A07/2021|2021-07-06|2022-02-04	97.4039912795573	exact
hCoV-19/USA/TX-CDC-ASC210113045/2021|2021-07-10|2021-08-09	97.5019280421151	exact
hCoV-19/Italy/CAM-AMES.86.74/2021|2021-07-05|2021-07-23	98.2296730930427	exact
hCoV-19/England/QEUH-1A8E708/2021|2021-07-30|2021-08-09	98.7347783318069	exact
hCoV-19/USA/VA-DCLS-5933/2021|2021-07-06|2021-07-22	98.5059126997421	exact
hCoV-19/England/PHEC-N30BN1E1/2021|2021-07-18|2021-07-26	99.5709593081719	exact
hCoV-19/England/HSLL-18B07E1/2021|2021-07-08|2021-07-15	93.9971110887165	exact
hCoV-19/Switzerland/BL-ETHZ-33464841/2021|2021-07-12|2021-08-09	97.4214532407873	exact
hCoV-19/Denmark/DCGC-134654/2021|2021-07-21|2021-07-26	99.4493872754742	exact
hCoV-19/USA/NV-CDC-QDX26574314/2021|2021-07-07|2021-07-28	98.9720850549229	exact
hCoV-19/Denmark/DCGC-124983/2021|2021-07-07|2021-07-12	98.4087102177554	exact
hCoV-19/England/PLYM-1A1ED38/2021|2021-07-25|2021-08-04	99.4962216624685	exact
hCoV-19/India/TG-CCMB-CIA6628/2021|2021-07-10|2021-08-17	97.5950088887398	exact
hCoV-19/Ireland/DL-NVRL-S21IRL00104039/2021|2021-07-14|2021-07-26	99.9225954095712	exact
hCoV-19/India/KA-5576_S132_R1_001/2021|2021-07-31|2022-04-28	98.6381779760507	exact
hCoV-19/USA/NC-ECU-108914828/2021|2021-07-22|2021-11-11	99.2390466293453	exact
hCoV-19/SouthAfrica/CERI-KRISP-Tyg1851/2021|2021-07-29|2021-08-31	99.7316066695743	exact
hCoV-19/Denmark/DCGC-128043/2021|2021-07-12|2021-07-19	98.9720850549229	exact
hCoV-19/Brazil/SP-IB_121517/2021|2021-07-19|2021-10-28	99.5448917444701	exact
hCoV-19/USA/FL-CDC-LC0099052/2021|2021-07-15|2021-08-10	99.9625799428494	exact
hCoV-19/England/MILK-19F0F64/2021|2021-07-22|2021-08-03	98.7705331049078	exact
hCoV-19/USA/VA-CDC-2-4829610/2021|2021-07-29|2021-09-10	99.5676798820336	exact
hCoV-19/USA/NJ-CDC-ASC210242215/2021|2021-07-23|2021-09-21	97.6326995942729	exact
hCoV-19/England/BRBR-19AA79E/2021|2021-07-18|2021-07-27	99.4188585441231	exact
hCoV-19/Wales/PHWC-PYSMQ1/2021|2021-07-20|2021-08-02	99.2760423649283	exact
hCoV-19/Germany/BE-RKI-I-188181/2021|2021-07-13|2021-07-22	99.2032139270171	exact
hCoV-19/SouthAfrica/NHLS-UCT-GS-D043/2021|2021-07-06|2021-08-03	98.0541739481113	exact
hCoV-19/Brazil/SP-IB_122895/2021|2021-07-26|2021-10-28	99.5416373916826	exact
hCoV-19/USA/AL-CDC-ASC210201928/2021|2021-07-30|2021-09-01	95.8488414981725	exact
hCoV-19/Russia/MOW-CSP-LQ-7696_S46/2021|2021-07-16|2023-07-24	99.3808153156168	exact
hCoV-19/SriLanka/aicbu492/2021|2021-07-13|2021-07-25	99.7710514797482	exact
hCoV-19/Russia/MOW-PMVL-DZ-32651463/2021|2021-07-19|2022-11-22	99.2952310635299	exact
hCoV-19/USA/WI-WSLH-216613/2021|2021-07-26|2021-08-22	99.8421971528337	exact
hCoV-19/Australia/NSW-ICPMR-1104/2021|2021-07-26|2021-08-02	99.2000816937845	exact
hCoV-19/USA/CA-CDPH-3000132058/2021|2021-07-29|2021-09-29	98.7882439579568	exact
hCoV-19/Germany/HH-hpi-p8307/2021|2021-07-29|2021-09-05	91.9855014095852	exact
hCoV-19/France/HDF-BL-7721935539/2021|2021-07-26|2022-03-22	96.4649007956491	exact
hCoV-19/Canada/ON-PHL-21-25577/2021|2021-07|2021-08-04	95.8530765870215	exact
hCoV-19/Australia/NSW-ICPMR-803/2021|2021-07-23|2021-08-02	99.2102934168425	exact
hCoV-19/France/PAC-IHU-19590_Nova1/2021|2021-07-30|2021-08-16	99.9932634982653	exact
hCoV-19/Switzerland/GE-DIA-011421520101/2021|2021-07-29|2021-08-08	98.3647208632129	exact
hCoV-19/Italy/PIE-15856270/2021|2021-07-30|2021-08-06	98.0036844749623	exact
hCoV-19/Peru/LIM-INS-4558/2021|2021-07-15|2021-09-14	99.0324092674434	exact
hCoV-19/Mexico/CMX_IBT_IMSS_2382/2021|2021-07-13|2021-08-11	98.6564813884142	exact
hCoV-19/Turkey/HSGM-C3150/2021|2021-07-07|2021-08-22	99.653874588346	exact
hCoV-19/USA/IA-SHL-1766899/2021|2021-07-22|2022-04-05	98.9219505642128	exact
hCoV-19/USA/AL-CDC-ASC210231250/2021|2021-07-27|2021-09-01	96.8104373490743	exact
hCoV-19/Ireland/LD-NVRL-M34IRL33931/2021|2021-07-29|2021-08-26	97.3683324920074	exact
hCoV-19/NorthernIreland/NIRE-004836/2021|2021-07-02|2022-02-21	85.4244348147402	exact
hCoV-19/USA/FL-CDC-LC0151694/2021|2021-07-31|2021-08-19	99.4861740247448	exact
hCoV-19/Spain/CT-HUGTiPM029HA7A4/2021|2021-07-11|2021-08-01	99.7013422818792	exact
hCoV-19/Spain/CT-HUGTiPR024VY4B6/2021|2021-07-28|2021-08-09	97.0871505755227	exact
hCoV-19/USA/UT-UPHL-210806507651-7-6/2021|2021-07-06|2021-08-27	98.9657488247146	exact
hCoV-19/USA/LA-MAN0009A5/2021|2021-07-17|2021-09-15	99.3738577133961	exact
hCoV-19/USA/CA-CDC-IBX705087678843/2021|2021-07-24|2021-09-21	98.8599403145223	exact
hCoV-19/USA/NE-NCOV21-24894/2021|2021-07-22|2021-07-29	92.5459370486076	exact
hCoV-19/USA/NV-CDC-ASC210112458/2021|2021-07-09|2021-08-03	99.5640948261409	exact
hCoV-19/England/ALDP-1A90387/2021|2021-07-31|2021-08-10	99.375869203894	exact
hCoV-19/Netherlands/OV-RIVM-43063/2021|2021-07-02|2021-07-16	98.4722549382508	exact
hCoV-19/Germany/NW-RKI-I-191686/2021|2021-07-23|2021-07-29	98.3437900559941	exact
hCoV-19/USA/NC-ECU-108772464/2021|2021-07-12|2021-10-27	96.973049074819	exact
hCoV-19/Italy/PIE-15854324/2021|2021-07-19|2021-07-22	99.3568916429409	exact
hCoV-19/Guinea/LFHVG-G0721/2021|2021-07-22|2022-08-24	98.4377630382815	exact
hCoV-19/Ireland/D-NVRL-S21IRL00102881/2021|2021-07-13|2021-07-26	92.4886420999495	exact
hCoV-19/USA/IA-SHL-1762158/2021|2021-07-17|2021-08-13	99.0033110345294	exact
hCoV-19/Estonia/RC0029888/2021|2021-07-17|2021-08-19	99.1722797493382	exact
hCoV-19/USA/CA-CDPH-500003119/2021|2021-07-15|2021-09-16	97.1294275642102	exact
hCoV-19/USA/CA-HLX-STM-0006132-D03/2021|2021-07-06|2022-02-04	99.2574257425743	exact
hCoV-19/Brazil/SP-IB_122572/2021|2021-07-19|2021-10-28	94.9154816206064	exact
hCoV-19/England/NORT-1BF78F7/2021|2021-07-30|2021-08-30	98.8141100800643	exact
hCoV-19/England/MILK-19DB05D/2021|2021-07-21|2021-07-30	99.4620402124941	exact
hCoV-19/USA/CO-CDC-MMB09376700/2021|2021-07-14|2021-08-16	99.4662100916507	exact
hCoV-19/India/KA-MSCH-28JLAB03/2021|2021-07-28|2021-10-10	98.2839522724226	exact
hCoV-19/USA/NE-NCOV21-25119/2021|2021-07-24|2021-08-04	96.2227177511994	exact
hCoV-19/USA/TX-CDC-LC0093250/2021|2021-07-01|2021-07-28	99.8614209423376	exact
hCoV-19/France/PAC-IHU-23813_Nova1/2021|2021-07|2021-08-31	99.087204014955	exact
hCoV-19/Brazil/SP-IB_120573/2021|2021-07-12|2021-10-28	99.5279228605866	exact
hCoV-19/France/PAC-HCL021138675601/2021|2021-07-19|2021-08-18	98.8530033202535	exact
hCoV-19/England/ALDP-186447C/2021|2021-07-02|2021-07-12	99.5498673116329	exact
hCoV-19/USA/CO-CDPHE-40850296/2021|2021-07-13|2021-09-09	98.9082602707515	exact
hCoV-19/Germany/HB-RKI-I-189470/2021|2021-07-15|2021-07-29	99.079590334025	exact
hCoV-19/USA/TX-CDC-QDX26718746/2021|2021-07-11|2021-09-14	98.9922402499244	exact
hCoV-19/USA/FL-CDC-ASC210112984/2021|2021-07-10|2021-08-03	99.2315951949534	exact
hCoV-19/England/BRBR-1A1AEDF/2021|2021-07-25|2021-08-04	99.4524505357923	exact
hCoV-19/USA/ID-UNM-IBL742910/2021|2021-07-27|2021-08-24	99.406888184943	exact
hCoV-19/USA/TX-HMH-MCoV-49827/2021|2021-07-16|2021-12-01	98.4887157442235	exact
hCoV-19/FrenchGuiana/GUF-ERFB-2068682938/2021|2021-07-21|2022-04-12	98.1582743466738	exact
hCoV-19/NorthernIreland/NIRE-005af5/2021|2021-07-16|2022-02-21	98.9015418724176	exact
hCoV-19/USA/CA-CDC-FG-055750/2021|2021-07-30|2021-08-11	96.513422818792	exact
hCoV-19/England/PLYM-1904668/2021|2021-07-11|2021-07-19	99.2912089757802	exact
hCoV-19/India/MZ-INSACOG-1526100317074/2021|2021-07-08|2021-09-20	99.3550337599516	exact
hCoV-19/India/MN-IBSD-IW-P2-171/2021|2021-07-30|2022-04-06	98.9265347198927	exact
hCoV-19/Spain/MC-ISCIII-217349/2021|2021-07-21|2021-10-25	98.6817010740456	exact
hCoV-19/Germany/NW-RKI-I-190927/2021|2021-07-26|2021-07-29	98.9441930618401	exact
hCoV-19/Estonia/3580021-01/2021|2021-07-15|2021-08-19	99.1186622432224	exact
hCoV-19/USA/FL-CDC-LC0151165/2021|2021-07-27|2021-08-19	99.996632996633	exact
hCoV-19/USA/IA-SHL-1746586/2021|2021-07-01|2021-08-25	98.8209210924116	exact
hCoV-19/USA/CA-LACPHL-AF03685/2021|2021-07-28|2021-10-25	99.916020020827	exact
hCoV-19/USA/FL-CDC-LC0101894/2021|2021-07-10|2021-08-10	99.6359959555106	exact
hCoV-19/Sweden/01_SE100_21CS506978/2021|2021-07-28|2021-08-18	98.5498509662078	exact
hCoV-19/Guadeloupe/GUA-ERFB-2068770058/2021|2021-07-26|2022-04-12	99.7483896940419	exact
hCoV-19/Russia/MOW-CSP-LQ-8104_S115/2021|2021-07-22|2023-07-24	99.3272642077783	exact
hCoV-19/Belgium/ULB-IBC_CV2202818769/2021|2021-07-09|2021-11-28	99.9797945782118	exact
hCoV-19/Germany/BE-RKI-I-187739/2021|2021-07-05|2021-07-22	92.1529107460781	exact
hCoV-19/USA/AL-CDC-FG-054608/2021|2021-07-26|2021-08-11	98.6005302547236	exact
hCoV-19/Norway/Ahus-1084/2021|2021-07-21|2021-07-29	99.0291914407605	exact
hCoV-19/USA/CA-HLX-STM-0006267-B12/2021|2021-07-24|2022-02-04	99.8121435759812	exact
hCoV-19/France/NAQ-AG-2107270208/2021|2021-07-22|2022-03-25	99.3660483681615	exact
hCoV-19/Denmark/DCGC-132952/2021|2021-07-18|2021-07-23	96.9498471564379	exact
hCoV-19/USA/NY-QDX-26763796/2021|2021-07-10|2021-08-03	99.4927609257953	exact
hCoV-19/Spain/AN-CBA-10343/2021|2021-07-22|2022-11-08	98.8778012969123	exact
hCoV-19/Switzerland/ZH-UZH-IMV-3ba4c42d/2021|2021-07-12|2021-07-23	98.5325158307368	exact
hCoV-19/USA/CA-Stanford-36_S01/2021|2021-07-16|2021-08-20	99.1827438370847	exact
hCoV-19/USA/CA-CDPH-3000132821/2021|2021-07-29|2021-09-29	98.9024961520444	exact
hCoV-19/Italy/SIC-CQRC-3421061220/2021|2021-07-24|2021-09-07	99.7379824649803	exact
hCoV-19/Mexico/CMX_IBT_IMSS_2434/2021|2021-07-19|2021-08-11	97.3580983672511	exact
hCoV-19/Denmark/DCGC-144290/2021|2021-07-31|2021-08-06	95.9454901167105	exact
hCoV-19/USA/OR-CDC-STM-000714271/2021|2021-07-30|2021-11-18	98.9695550351288	exact
hCoV-19/USA/CA-CDC-FG-052997/2021|2021-07-27|2021-08-10	98.2917743396986	exact
hCoV-19/Brazil/RJ-FIOCRUZ-41433/2021|2021-07-31|2021-12-23	97.6384556036362	exact
hCoV-19/Japan/PG-100299/2021|2021-07-27|2021-10-01	99.8790647675356	exact
hCoV-19/Philippines/PH-PGC-59554/2021|2021-07-10|2021-10-26	96.2644063253819	exact
hCoV-19/USA/CA-CDC-ASC210233420/2021|2021-07-28|2021-09-01	99.7988129966804	exact
hCoV-19/Norway/Ahus-980/2021|2021-07-10|2021-07-16	98.3534946236559	exact
hCoV-19/England/ALDP-1915B38/2021|2021-07-12|2021-07-20	99.2878497766133	exact
hCoV-19/USA/FL-CDC-LC0151924/2021|2021-07-27|2021-08-19	99.9276909303767	exact
hCoV-19/England/PHWC-PDPIJN/2021|2021-07-19|2021-09-20	98.8475711892797	exact
hCoV-19/USA/CA-CDC-FG-043864/2021|2021-07-16|2021-08-03	98.5843201717602	exact
hCoV-19/CzechRepublic/CSQ0155/2021|2021-07-13|2021-07-30	99.67127331276	exact
hCoV-19/Angola/CERI-KRISP-K023610/2021|2021-07-02|2021-09-29	98.7898494854346	exact
hCoV-19/USA/MS-MSPHL-268/2021|2021-07-21|2021-09-28	99.5697977710782	exact
hCoV-19/Ecuador/NIC-INSPI-93349/2021|2021-07-05|2021-07-25	99.2600316168309	exact
hCoV-19/USA/CA-LACPHL-AF04696/2021|2021-07-31|2021-12-22	98.992443324937	exact
hCoV-19/USA/IL-NM-8603/2021|2021-07-19|2021-08-02	99.9058950057135	exact
hCoV-19/France/HDF-ALPIGENE-2107280315/2021|2021-07-24|2022-03-28	98.9802421924793	exact
hCoV-19/Italy/PIE-15853265/2021|2021-07-05|2021-07-13	99.3938785078026	exact
hCoV-19/USA/CA-CDC-FG-057158/2021|2021-07-30|2021-08-11	97.0009057667148	exact
hCoV-19/India/un-LMMD-0000044/2021|2021-07-13|2021-09-08	91.005184813514	exact
hCoV-19/CostaRica/INC-0881/2021|2021-07-19|2021-08-09	99.771397835003	exact
hCoV-19/USA/CA-CDPH-7000000036/2021|2021-07-31|2021-10-28	98.4581275823844	exact
hCoV-19/USA/NV-CDC-LC0097643/2021|2021-07-07|2021-07-28	96.5378230969884	exact
hCoV-19/Belgium/rega-11661/2021|2021-07-08|2021-10-21	98.9720505240527	exact
hCoV-19/USA/CA-CDC-FG-050398/2021|2021-07-26|2021-08-09	98.4534353193773	exact
hCoV-19/USA/IA-SHL-1746594/2021|2021-07-01|2021-08-25	96.4694816755685	exact
hCoV-19/France/OCC-ERFB-2068712711/2021|2021-07-21|2022-04-12	97.2923097570796	exact
hCoV-19/USA/CA-CDC-ASC210160081/2021|2021-07-19|2021-08-10	95.5839452771351	exact
hCoV-19/Italy/VEN-IZSVe-21RS8001-1_VI/2021|2021-07-11|2021-08-13	98.6439883483443	exact
hCoV-19/USA/MN-MDH-9160/2021|2021-07-29|2021-08-10	98.9087100479762	exact
hCoV-19/USA/CA-CDC-FG-055522/2021|2021-07-29|2021-08-11	99.1345766805313	exact
hCoV-19/Brazil/SP-IB_117947/2021|2021-07-02|2021-10-28	99.5348992839457	exact
hCoV-19/Russia/MOW-CSP-LQ-7086_S54/2021|2021-07-07|2023-07-24	99.4678536764952	exact
hCoV-19/USA/CA-CDC-FG-050515/2021|2021-07-26|2021-08-09	99.0304941460633	exact
hCoV-19/Germany/NW-RKI-I-195613/2021|2021-07-31|2021-08-19	99.0778929014519	exact
hCoV-19/USA/VA-DCLS-6120/2021|2021-07-21|2021-08-10	98.3719138387324	exact
hCoV-19/USA/CA-CDC-ASC210162560/2021|2021-07-21|2021-08-31	98.8629502918092	exact
hCoV-19/Wales/PHWC-PY1APX/2021|2021-07-11|2021-07-26	98.982709417492	exact
hCoV-19/France/NOR-HMN-21072120199/2021|2021-07-05|2021-08-13	99.093107617896	exact
hCoV-19/Italy/CAM-TIGEM-IZSM-COLLI-17941/2021|2021-07-06|2021-08-03	96.9856139176982	exact
hCoV-19/England/BRBR-19104D8/2021|2021-07-11|2021-07-19	99.4255769424569	exact
hCoV-19/Denmark/DCGC-142308/2021|2021-07-30|2021-08-05	98.928415465753	exact
hCoV-19/USA/CA-CDC-ASC210157373/2021|2021-07-15|2021-08-10	98.4187732903616	exact
hCoV-19/Spain/MD-HGUGM-5757435/2021|2021-07-22|2021-08-02	92.3045944222573	exact
hCoV-19/Spain/CT-HUGTiPM026LP5E8/2021|2021-07-05|2021-07-13	99.4563211061516	exact
hCoV-19/England/MILK-19AF5F9/2021|2021-07-19|2021-07-29	98.9383860780757	exact
hCoV-19/France/ARA-ALPIGENE-2107290225/2021|2021-07-17|2022-03-28	98.9402729803146	exact
hCoV-19/Germany/HH-RKI-I-186964/2021|2021-07-04|2021-07-15	98.1138441812599	exact
hCoV-19/USA/FL-CDC-QDX26765164/2021|2021-07-12|2021-09-15	96.41115334163	exact
hCoV-19/USA/NC-ECU-108752754/2021|2021-07-11|2021-10-27	98.8335065196259	exact
hCoV-19/Wales/PHWC-PY1M59/2021|2021-07-12|2021-07-26	99.0720889722632	exact
hCoV-19/USA/NM-UNM-TC243062/2021|2021-07-06|2021-08-19	99.4579307094037	exact
hCoV-19/Chile/CO-ISPC-128845/2021|2021-07-21|2023-02-27	99.6995780590717	exact
hCoV-19/Canada/AB-ABPHL-26182/2021|2021-07-30|2021-08-20	98.3131881081445	exact
hCoV-19/France/OCC-ERFB-2068605531/2021|2021-07-19|2022-04-13	99.7352990450662	exact
hCoV-19/USA/CA-HLX-STM-0006123-H01/2021|2021-07-07|2022-02-04	99.2112770599094	exact
hCoV-19/USA/AZ-CDC-LC0167045/2021|2021-07-22|2021-08-25	97.9223064428803	exact
hCoV-19/USA/AL-CDC-FG-042462/2021|2021-07-09|2021-07-28	97.3185219988589	exact
hCoV-19/England/QEUH-19D94AE/2021|2021-07-22|2021-07-29	98.555544358225	exact
hCoV-19/England/NORT-1BE1F46/2021|2021-07-09|2021-07-19	99.6985429576285	exact
hCoV-19/Ireland/LK-NVRL-M34IRL41649/2021|2021-07-30|2021-08-26	92.5018509793363	exact
hCoV-19/England/QEUH-1A059E5/2021|2021-07-24|2021-08-02	99.4928631402183	exact
hCoV-19/USA/CA-CDC-FG-045390/2021|2021-07-19|2021-08-03	90.6845637583893	exact
hCoV-19/USA/NH-CDC-LC0154901/2021|2021-07-28|2021-08-19	99.8449612403101	exact
hCoV-19/USA/TX-CDC-FG-050145/2021|2021-07-24|2021-08-09	99.0271394545272	exact
hCoV-19/Denmark/DCGC-135880/2021|2021-07-23|2021-07-28	98.8074900345024	exact
hCoV-19/USA/NV-NSPHL-LV368732/2021|2021-07-01|2021-07-20	99.3923115662246	exact
hCoV-19/England/PLYM-19EA765/2021|2021-07-23|2021-07-30	96.7617320030905	exact
hCoV-19/Germany/SN-RKI-I-186323/2021|2021-07-02|2021-07-15	91.0231531049251	exact
hCoV-19/England/NORT-1BF501F/2021|2021-07-27|2021-08-23	98.0862850428068	exact
hCoV-19/England/HSLL-18B2970/2021|2021-07-08|2021-07-15	97.4503678323088	exact
hCoV-19/USA/CA-CDC-LC0101826/2021|2021-07-10|2021-08-10	98.8729402898154	exact
hCoV-19/USA/CA-CDPH-6000009441/2021|2021-07-19|2022-04-11	99.9292881675534	exact
hCoV-19/USA/WA-UW-21073166541/2021|2021-07-31|2021-08-31	97.5925236176481	exact
hCoV-19/England/BRBR-184F644/2021|2021-07-03|2021-07-12	99.2306658603776	exact
hCoV-19/USA/MD-CDC-IBX833857651718/2021|2021-07-17|2021-08-09	95.124979030364	exact
hCoV-19/Spain/CL-COV10633/2021|2021-07-26|2021-08-24	99.3987033491216	exact
hCoV-19/USA/AK-PHL10638/2021|2021-07-15|2021-08-12	98.9806525165141	exact
hCoV-19/Japan/PG-220338/2021|2021-07-20|2022-05-27	99.0593926363881	exact
hCoV-19/USA/FL-CDC-ASC210158470/2021|2021-07-17|2021-08-10	98.4388114822897	exact
hCoV-19/USA/MI-UM-10040570945/2021|2021-07-07|2021-08-03	98.5454667607242	exact
hCoV-19/Switzerland/GE-DIA-011421085501/2021|2021-07-21|2021-08-01	97.8270346400188	exact
hCoV-19/USA/CA-SEARCH-107372/2021|2021-07-18|2021-09-03	98.9790111471898	exact
hCoV-19/USA/OR-OHSU-212070245/2021|2021-07-26|2021-08-10	95.572934147815	exact
hCoV-19/Mexico/CMX-INMEGEN-17-332/2021|2021-07-16|2021-07-24	98.27829238824	exact
hCoV-19/USA/CO-CDPHE-21466000/2021|2021-07-21|2021-09-07	96.9968759447748	exact
hCoV-19/England/QEUH-1A243D3/2021|2021-07-26|2021-08-02	99.8689912324902	exact
hCoV-19/Brazil/ES-FIOCRUZ-40158/2021|2021-07-05|2021-08-16	97.2674847448535	exact
hCoV-19/Denmark/DCGC-142937/2021|2021-07-26|2021-08-06	99.8622774605307	exact
hCoV-19/England/CAMB-AB0436/2021|2021-07-02|2021-07-12	98.7067517635203	exact
hCoV-19/Spain/MD-ISCIII-216927/2021|2021-07-17|2021-10-06	92.9321648381054	exact
hCoV-19/USA/AL-CDC-ASC210241445/2021|2021-07-22|2021-08-31	98.7526405794186	exact
hCoV-19/Germany/HB-RKI-I-190446/2021|2021-07-20|2021-07-29	98.9922999665216	exact
hCoV-19/USA/CA-CDPH-3000123003/2021|2021-07-20|2022-01-05	99.1166136857956	exact
hCoV-19/USA/NY-NYCPHL-005210/2021|2021-07-27|2021-08-26	99.6372064899728	exact
hCoV-19/USA/WA-UW-21071643439/2021|2021-07-16|2021-09-20	99.0246545651585	exact
hCoV-19/NorthernIreland/NIRE-005566/2021|2021-07-14|2022-02-21	99.0359098390944	exact
hCoV-19/USA/CA-CDC-FG-044249/2021|2021-07-17|2021-08-03	98.3355704697987	exact
hCoV-19/Ireland/KE-NVRL-M33IRL16332/2021|2021-07-10|2021-07-28	99.7374974759373	exact
hCoV-19/Italy/UMB-IZSGC-300915.1.32/2021|2021-07-31|2021-08-16	97.0284757118928	exact
hCoV-19/Turkey/HSGM-GF2195/2021|2021-07-15|2021-08-06	99.8221357138063	exact
hCoV-19/USA/AL-CDC-FG-052808/2021|2021-07-22|2021-08-09	98.9798657718121	exact
hCoV-19/USA/CA-HLX-STM-0006209-E10/2021|2021-07-06|2022-02-04	99.4446303111409	exact
hCoV-19/England/PORT-1E84777/2021|2021-07-07|2021-07-19	99.6405777628485	exact
hCoV-19/USA/TX-CDC-ASC210207134/2021|2021-07-31|2021-08-31	98.8293304709513	exact
hCoV-19/Canada/ON-PHL-21-25357/2021|2021-07|2021-07-26	98.84443548658	exact
hCoV-19/USA/TN-CDC-ASC210161198/2021|2021-07-20|2021-08-10	99.7478567826525	exact
hCoV-19/USA/FL-CDC-ASC210208165/2021|2021-07-30|2021-08-31	99.00747745029	exact
hCoV-19/Canada/ON-SHL-21-02976/2021|2021-07-10|2021-11-24	97.125993494081	exact
hCoV-19/USA/CA-HLX-STM-0006235-B01/2021|2021-07-24|2022-02-04	97.8061361200429	exact
hCoV-19/Mexico/JAL-SEARCH-108486/2021|2021-07-25|2021-09-22	99.1880284525567	exact
hCoV-19/USA/GA-CDC-MMB09410769/2021|2021-07-19|2021-08-16	92.496726759996	exact
hCoV-19/Germany/HH-hpi-p7990/2021|2021-07-26|2021-09-05	99.1063029162747	exact
hCoV-19/USA/CA-CDC-FG-043970/2021|2021-07-17|2021-08-03	99.1374102168222	exact
hCoV-19/USA/CA-CDC-FG-052474/2021|2021-07-28|2021-08-09	98.5809654802241	exact
hCoV-19/Italy/CAM-TIGEM-IZSM-COLLI-17929/2021|2021-07-07|2021-08-03	99.2606222816996	exact
hCoV-19/Canada/SK-RRPL-150771/2021|2021-07-28|2021-10-30	99.5656711895222	exact
hCoV-19/SouthKorea/KDCA8005/2021|2021-07-28|2021-08-17	99.4366763907052	exact
hCoV-19/Canada/AB-ABPHL-25709/2021|2021-07-25|2021-08-20	99.1178748190297	exact
hCoV-19/Iraq/KR-SEARCH-119950/2021|2021-07-31|2022-04-26	99.9120998005342	exact
hCoV-19/Bangladesh/ideSHi-KH-050/2021|2021-07-12|2021-08-25	95.750613053848	exact
hCoV-19/France/ARA-HCL021141094601/2021|2021-07-27|2021-08-24	98.720145117404	exact
hCoV-19/Turkey/HSGM-C3789/2021|2021-07-07|2021-08-23	99.3210084033613	exact
hCoV-19/France/NOR-HMN-21082030691/2021|2021-07-27|2021-08-18	99.1706956755305	exact
hCoV-19/USA/CA-CDC-FG-045552/2021|2021-07-19|2021-08-03	99.0335570469799	exact
hCoV-19/Sweden/SUS0002647/2021|2021-07-07|2021-07-18	92.6632256334629	exact
hCoV-19/USA/CA-CDC-FG-042207/2021|2021-07-12|2021-09-21	98.5643365087884	exact
hCoV-19/USA/NJ-PHEL-V21005410/2021|2021-07-29|2021-08-10	98.6831939265679	exact
hCoV-19/Ecuador/USFQ-2028/2021|2021-07-27|2021-08-31	99.7783896313209	exact
hCoV-19/USA/CA-CDC-FG-050067/2021|2021-07-26|2021-08-09	98.8825503355705	exact
hCoV-19/USA/MN-CDC-IBX180706228534/2021|2021-07-27|2021-08-11	98.6852696538771	exact
hCoV-19/England/PORT-1E87F21/2021|2021-07-21|2021-08-02	99.1232490174342	exact
hCoV-19/USA/CA-CDPH-3000126475/2021|2021-07-22|2021-09-24	98.9145001340123	exact
hCoV-19/Iceland/7498/2021|2021-07-23|2021-09-03	98.8410762874131	exact
hCoV-19/England/ALDP-1A57C45/2021|2021-07-27|2021-08-11	98.2162652423662	exact
hCoV-19/USA/MO-UMGC-7184/2021|2021-07-30|2021-08-11	98.9720850549229	exact
hCoV-19/India/CT-ILSGS09778/2021|2021-07-15|2021-12-20	99.3802137425039	exact
hCoV-19/USA/CA-CDC-FG-041037/2021|2021-07-09|2021-08-09	99.2619678620551	exact
hCoV-19/SouthAfrica/NICD-N12731/2021|2021-07-15|2021-08-17	99.8958263324148	exact
hCoV-19/USA/AZ-TG997570/2021|2021-07-10|2021-08-24	99.1367773019272	exact
hCoV-19/USA/CA-SEARCH-105604/2021|2021-07-26|2021-08-20	98.8719287674901	exact
hCoV-19/England/BRBR-1A1E864/2021|2021-07-25|2021-08-04	98.6932715240687	exact
hCoV-19/USA/CA-CDC-FG-055381/2021|2021-07-30|2021-08-11	98.0343485844626	exact
hCoV-19/England/PHEC-342B3B/2021|2021-07-30|2021-08-16	97.8095333937137	exact
hCoV-19/England/BRBR-1A1B23C/2021|2021-07-25|2021-08-04	98.2464980348685	exact
hCoV-19/USA/CA-CDC-FG-052086/2021|2021-07-28|2021-08-09	99.1812080536913	exact
hCoV-19/USA/AZ-TG997505/2021|2021-07-19|2021-08-24	97.4199377572533	exact
hCoV-19/England/PHEC-333C0D/2021|2021-07-06|2021-07-26	97.9640437378413	exact
hCoV-19/USA/MA-UMASSMED-205579221/2021|2021-07-29|2021-10-06	98.9027898574965	exact
hCoV-19/Germany/un-C2132/2021|2021-07-27|2022-02-01	99.5716550305238	exact
hCoV-19/Estonia/RC0028650/2021|2021-07-14|2021-08-19	93.1202037465232	exact
hCoV-19/Switzerland/VD-HUG-34826815/2021|2021-07-19|2021-07-30	99.4599490138199	exact
hCoV-19/USA/AR-UNM-ACH-V00535/2021|2021-07-11|2021-08-22	99.3838798734092	exact
hCoV-19/USA/CA-HLX-STM-0006233-G05/2021|2021-07-26|2022-02-04	99.1848373029185	exact
hCoV-19/England/MILK-184AF99/2021|2021-07-03|2021-07-12	92.0991635594074	exact
hCoV-19/Lithuania/LTU000_KNS_ANT_07_26_84/2021|2021-07-23|2021-08-18	99.3364833618176	exact
hCoV-19/USA/TN-CDC-ASC210110900/2021|2021-07-05|2021-08-03	97.5958153103309	exact
hCoV-19/USA/TX-CDC-FG-072623/2021|2021-07-23|2021-08-23	98.8488774037655	exact
hCoV-19/Spain/CL-COV09733/2021|2021-07-28|2021-08-24	98.539778449144	exact
hCoV-19/USA/HI-H213384/2021|2021-07-16|2021-09-03	98.6348122866894	exact
hCoV-19/USA/CO-CDC-MMB09466446/2021|2021-07-25|2021-09-17	92.4430120522375	exact
hCoV-19/France/IDF-ERFB-2068537127/2021|2021-07-15|2022-04-13	99.40093708166	exact
hCoV-19/Netherlands/ZH-EMC-3330/2021|2021-07-30|2021-09-24	99.0524707080998	exact
hCoV-19/Switzerland/GE-HUG-34803709/2021|2021-07-18|2021-07-30	99.1220427585283	exact
hCoV-19/Italy/CAM-TIGEM-IZSM-COLLI-17965/2021|2021-07-03|2021-08-03	99.016393442623	exact
hCoV-19/Mexico/CMX-CEMENAV-SEMAR-5647/2021|2021-07-05|2021-08-23	98.6989034572952	exact
hCoV-19/Slovakia/UVZ_PL29_E9_15001/2021|2021-07-22|2021-08-10	99.0616936429744	exact
hCoV-19/Spain/CM-ISCIII-216878/2021|2021-07-13|2021-10-06	99.0502625154667	exact
hCoV-19/Norway/Ahus-946/2021|2021-07-07|2021-07-15	98.6760752688172	exact
hCoV-19/USA/NY-MSK-2763/2021|2021-07-28|2022-04-20	99.3681521812193	exact
hCoV-19/England/PHEC-Q308Q937/2021|2021-07-29|2021-08-09	99.5475264780802	exact
hCoV-19/Namibia/MDL025037/2021|2021-07|2021-09-16	99.4268476621418	exact
hCoV-19/USA/AR-UNM-BAPH389761/2021|2021-07-15|2021-10-03	99.4848831728503	exact
hCoV-19/USA/HI-H213271/2021|2021-07-17|2021-08-09	99.073545701722	exact
hCoV-19/SouthAfrica/NICD-N11829/2021|2021-07-06|2021-07-28	99.3569023569024	exact
hCoV-19/USA/CA-CDPH-500004511/2021|2021-07-17|2021-10-23	95.0455886296594	exact
hCoV-19/USA/WA-UW-21072625431/2021|2021-07-26|2021-08-19	99.5021674342997	exact
hCoV-19/England/ALDP-1A98B0F/2021|2021-07-31|2021-08-12	97.8700530806961	exact
hCoV-19/USA/WA-CDC-UW21073043462/2021|2021-07-30|2021-08-15	96.4372798699539	exact
hCoV-19/USA/CA-CDC-ASC210236207/2021|2021-07-29|2021-09-01	99.1883824663782	exact
hCoV-19/Germany/HH-RKI-I-186292/2021|2021-07-02|2021-07-15	99.554498559657	exact
hCoV-19/Brazil/PR-NVBS2669GENOV45371732525/2021|2021-07-13|2021-09-22	99.7888102980121	exact
hCoV-19/England/ALDP-18D5054/2021|2021-07-07|2021-07-16	97.9072189190097	exact
hCoV-19/Finland/9764/2021|2021-07-02|2021-07-30	99.6382273138378	exact
hCoV-19/Iceland/7350/2021|2021-07-21|2021-09-03	99.3012865732809	exact
hCoV-19/USA/GA-CDC-4203436-001/2021|2021-07-07|2021-08-30	99.50016772895	exact
hCoV-19/England/PHWC-PYIEXI/2021|2021-07-18|2021-08-02	99.3895894821572	exact
hCoV-19/USA/ID-UNM-IBL739125/2021|2021-07-04|2021-08-08	99.3569456602249	exact
hCoV-19/USA/CA-SEARCH-104397/2021|2021-07-17|2021-08-03	99.2766604698327	exact
hCoV-19/Sweden/01_SE100_21CS506167/2021|2021-07-21|2021-08-02	99.6282029810752	exact
hCoV-19/Australia/NSW-ICPMR-1046/2021|2021-07-25|2021-08-02	99.1835346147304	exact
hCoV-19/Germany/SN-RKI-I-193158/2021|2021-07-22|2021-08-05	99.461286220973	exact
hCoV-19/Brazil/SP-IB_120564/2021|2021-07-12|2021-10-28	99.1265644869821	exact
hCoV-19/Canada/ON-PHL-21-26597/2021|2021-07|2021-08-17	99.6204104941382	exact
hCoV-19/France/PAC-HCL021128302201/2021|2021-07-12|2021-07-29	98.7323518561991	exact
hCoV-19/USA/CA-CDC-FG-056881/2021|2021-07-30|2021-08-11	99.0339460619885	exact
hCoV-19/USA/NC-CDC-LC0139804/2021|2021-07-29|2021-08-19	99.9422279616665	exact
hCoV-19/Finland/9903/2021|2021-07-08|2021-07-30	98.8469144906647	exact
hCoV-19/Denmark/DCGC-127738/2021|2021-07-12|2021-07-16	99.9429108737994	exact
hCoV-19/USA/CA-CDPH-6000002731/2021|2021-07-28|2022-03-22	96.8927407706003	exact
hCoV-19/Malaysia/2320/2021|2021-07-09|2021-09-09	99.4474768107692	exact
hCoV-19/USA/CO-CDC-FG-046051/2021|2021-07-19|2021-08-03	99.2854507028079	exact
hCoV-19/Spain/CL-COV09650/2021|2021-07-23|2021-08-24	98.1658772548624	exact
hCoV-19/Spain/GA-SCQ-588311/2021|2021-07-26|2021-08-26	98.2112893482784	exact
hCoV-19/USA/CA-HLX-STM-0006137-B02/2021|2021-07-08|2022-02-04	99.401137504182	exact
hCoV-19/England/QEUH-19BFC4C/2021|2021-07-20|2021-07-27	98.3879093198993	exact
hCoV-19/France/OCC-ERFB-2068712648/2021|2021-07-21|2022-04-12	99.0036900369004	exact
hCoV-19/Ireland/LS-NVRL-M33IRL24707/2021|2021-07-13|2021-08-06	99.9091337416706	exact
hCoV-19/USA/TX-CDC-ASC210206415/2021|2021-07-31|2021-08-31	99.8222848137344	exact
hCoV-19/USA/OK-OKPHL-0027447/2021|2021-07-30|2023-06-30	98.9219867683111	exact
hCoV-19/Denmark/DCGC-136116/2021|2021-07-22|2021-07-28	98.7403003124055	exact
hCoV-19/Brazil/SP-IB_121497/2021|2021-07-20|2021-10-28	99.6250167403241	exact
hCoV-19/Wales/PHWC-PYOND7/2021|2021-07-08|2021-07-19	99.594667023985	exact
hCoV-19/USA/CA-CDC-FG-055160/2021|2021-07-29|2021-08-11	99.1140939597315	exact
hCoV-19/Netherlands/LI-MUMC-2921/2021|2021-07-09|2021-08-18	98.2693147830763	exact
hCoV-19/Brazil/SP-SJRP50767/2021|2021-07-07|2021-08-28	99.3220224643303	exact
hCoV-19/Denmark/DCGC-143309/2021|2021-07-27|2021-08-06	99.6964177292046	exact
hCoV-19/USA/FL-CDC-ASC210246237/2021|2021-07-24|2021-09-14	99.4217904326487	exact
hCoV-19/England/MILK-1874743/2021|2021-07-05|2021-07-12	96.906177567268	exact
hCoV-19/Philippines/PH-PGC-60601/2021|2021-07-12|2021-10-26	95.7124673410598	exact
hCoV-19/USA/GA-CDC-STM-000709236/2021|2021-07-20|2021-11-18	99.7953706809795	exact
hCoV-19/France/ARA-HCL021140330401/2021|2021-07-20|2021-08-18	97.6396723072791	exact
hCoV-19/Sweden/461847594203/2021|2021-07-30|2021-09-07	99.4068563385946	exact
hCoV-19/France/ARA-HCL021130251601/2021|2021-07-13|2021-07-29	99.1131714199335	exact
hCoV-19/Germany/BY-RKI-I-193966/2021|2021-07-24|2021-08-05	99.5471014492754	exact
hCoV-19/USA/FL-BPHL-9908/2021|2021-07-13|2021-10-19	99.0871870595342	exact
hCoV-19/USA/UT-UPHL-210806187354-7-9/2021|2021-07-09|2021-08-27	99.7216913120746	exact
hCoV-19/USA/AL-CDC-LC0150799/2021|2021-07-30|2021-08-19	99.6088036194169	exact
hCoV-19/Austria/CeMM12822/2021|2021-07|2021-07-22	94.4037621766879	exact
hCoV-19/Germany/HE-RKI-I-196697/2021|2021-07-26|2021-08-19	96.7366514623021	exact
hCoV-19/SouthAfrica/NICD-A342-006-199/2021|2021-07-08|2022-12-12	98.7492035813688	exact
hCoV-19/Germany/BW-RKI-I-200133/2021|2021-07-22|2021-08-19	98.8860555630117	exact
hCoV-19/USA/GA-CDC-ASC210159323/2021|2021-07-17|2021-08-10	99.8088723468464	exact
hCoV-19/USA/AK-PHL10558/2021|2021-07-20|2021-08-12	99.0677397719651	exact
hCoV-19/USA/CA-CDC-ASC210207025/2021|2021-07-29|2021-08-31	99.7854436957323	exact
hCoV-19/Peru/MOQ-INS-3566/2021|2021-07-05|2021-09-07	99.5277014805386	exact
hCoV-19/France/OCC-HCL021126622601/2021|2021-07-06|2021-07-29	98.5095169357817	exact
hCoV-19/USA/TX-CDC-ASC210241004/2021|2021-07-22|2021-08-31	96.117090835932	exact
hCoV-19/Australia/NSW-ICPMR-1021/2021|2021-07-24|2021-08-02	99.894252089374	exact
hCoV-19/Norway/OUS-10859/2021|2021-07-05|2021-09-13	99.4063390910615	exact
hCoV-19/Italy/PIE-15855336/2021|2021-07-27|2021-08-05	99.0554346005694	exact
hCoV-19/USA/FL-CDC-STM-000709525/2021|2021-07-19|2021-11-18	97.1130015406256	exact
hCoV-19/USA/KS-KSU-2015/2021|2021-07-30|2021-08-26	99.323668262631	exact
hCoV-19/Italy/LAZ-IFO-07093076/2021|2021-07-09|2021-07-17	98.8732016499547	exact
hCoV-19/Brazil/PR-BT74864FI/2021|2021-07-16|2022-01-27	98.9199342568678	exact
hCoV-19/USA/CA-CDPH-3000135477/2021|2021-07-31|2021-09-30	98.2418539231774	exact
hCoV-19/Chile/RM-125250/2021|2021-07-13|2021-08-02	91.2072387231323	exact
hCoV-19/Luxembourg/LNS1700336/2021|2021-07-21|2021-08-11	99.0382351952114	exact
hCoV-19/USA/CA-CDC-ASC210241351/2021|2021-07-22|2021-09-21	99.2455487375516	exact
hCoV-19/USA/CO-CDC-MMB09296427/2021|2021-07-02|2021-07-24	99.7414979689126	exact
hCoV-19/France/PAC-IHU-20175_Nova1/2021|2021-07-26|2021-08-16	98.9154232207215	exact
hCoV-19/USA/GA-CDC-ASC210203911/2021|2021-07-31|2021-09-01	95.3391677564296	exact
hCoV-19/USA/LA-BIE-LSUH001482/2021|2021-07-20|2021-08-03	99.9092894338989	exact
hCoV-19/USA/CA-SEARCH-104255/2021|2021-07-12|2021-08-03	99.0130133513605	exact
hCoV-19/England/HSLL-1A7334E/2021|2021-07-29|2021-08-12	99.5488619789017	exact
hCoV-19/Spain/CT-HUGTiPM040MF1C12/2021|2021-07-28|2021-09-13	99.3152754002618	exact
hCoV-19/Israel/CVL-15337/2021|2021-07-17|2021-08-09	98.9749430523918	exact
hCoV-19/USA/TX-CDC-ASC210158672/2021|2021-07-17|2021-08-10	99.7921067632364	exact
hCoV-19/England/QEUH-1A1593D/2021|2021-07-25|2021-08-06	98.4478935698448	exact
hCoV-19/Denmark/DCGC-128653/2021|2021-07-10|2021-07-19	99.763880456048	exact
hCoV-19/England/PHEC-P304P78C/2021|2021-07-23|2021-08-02	99.5975585216983	exact
hCoV-19/Germany/un-ChVir-LB-210723-5629/2021|2021-07-13|2021-07-28	98.5529245092087	exact
hCoV-19/Brazil/SP-IB_123146/2021|2021-07-26|2021-10-28	98.6905559276624	exact
hCoV-19/USA/UT-UPHL-210729301234/2021|2021-07-20|2021-08-07	99.8490034225891	exact
hCoV-19/England/BIRM-BCFHFN/2021|2021-07-07|2021-07-19	96.0892353178336	exact
hCoV-19/England/PHEC-356C04/2021|2021-07-20|2021-08-30	98.440330046287	exact
hCoV-19/India/MH-ICMR-NIV-INSACOG-GSEQ-4786/2021|2021-07-08|2021-08-05	99.6070133010883	exact
hCoV-19/Denmark/DCGC-130033/2021|2021-07-15|2021-07-21	95.977436035189	exact
hCoV-19/Ethiopia/CERI-KRISP-K025770/2021|2021-07-13|2021-10-22	98.8728720024081	exact
hCoV-19/Spain/CT-HUVH-E18635/2021|2021-07-21|2021-08-02	98.8092842288858	exact
hCoV-19/Denmark/DCGC-128853/2021|2021-07-13|2021-07-19	98.736764508779	exact
hCoV-19/Italy/SIC-CQRC-2048463/2021|2021-07-24|2021-09-07	98.6916703009158	exact
hCoV-19/England/HSLL-191642D/2021|2021-07-13|2021-07-20	99.3617521582855	exact
hCoV-19/Spain/CL-COV08716/2021|2021-07-17|2021-08-23	98.5891363498942	exact
hCoV-19/USA/LA-BIE-LSUH001140/2021|2021-07-19|2021-07-27	99.8556077904634	exact
hCoV-19/Luxembourg/LNS5819320/2021|2021-07-23|2021-08-11	98.7086794229411	exact
hCoV-19/USA/IA-SHL-1763905/2021|2021-07-19|2021-08-11	98.4984379723874	exact
hCoV-19/Spain/AN-CBA-09049/2021|2021-07-28|2022-11-07	99.2253261343439	exact
hCoV-19/USA/CA-CDPH-3000131983/2021|2021-07-29|2021-09-29	99.4541192230409	exact
hCoV-19/Bulgaria/21BG-NC_003920_R15/2021|2021-07-13|2021-08-04	98.928415465753	exact
hCoV-19/USA/CA-CDC-FG-057022/2021|2021-07-30|2021-08-11	97.2762645914397	exact
hCoV-19/India/UP-CWS-0454_65004304/2021|2021-07|2021-08-12	96.9143704102944	exact
hCoV-19/Ireland/WH-NVRL-M33IRL34089/2021|2021-07-13|2021-08-03	99.9562495793229	exact
hCoV-19/USA/WA-UW-21072094248/2021|2021-07-20|2021-09-20	99.8374424275264	exact
hCoV-19/Estonia/17123830/2021|2021-07-24|2021-09-13	97.5099701732632	exact
hCoV-19/USA/CA-HLX-STM-0006208-D03/2021|2021-07-07|2022-02-04	99.2194827817232	exact
hCoV-19/NorthernIreland/NIRE-005ea2/2021|2021-07-10|2022-02-21	99.6539327352753	exact
hCoV-19/Portugal/PT13149/2021|2021-07-26|2021-08-09	99.388933655654	exact
hCoV-19/Lithuania/IBT-LSC-VU_r18_43/2021|2021-07-15|2021-08-02	91.1544780873822	exact
hCoV-19/Indonesia/NTT-GSILab-638057/2021|2021-07-07|2021-08-13	99.1027457329825	exact
hCoV-19/USA/CA-CDPH-3000127063/2021|2021-07-24|2021-09-25	98.6800227813327	exact
hCoV-19/USA/IA-SHL-1767153/2021|2021-07-21|2022-04-05	99.7515444533978	exact
hCoV-19/Spain/AN-CBA-10351/2021|2021-07-22|2022-11-08	92.8348281769626	exact
hCoV-19/England/ALDP-18CF7A3/2021|2021-07-07|2021-07-16	95.9924753938661	exact
hCoV-19/Italy/CAM-TIGEM-IZSM-COLLI-17542/2021|2021-07-10|2021-07-27	99.1334894613583	exact
hCoV-19/England/NORW-13ED689/2021|2021-07-07|2021-07-19	98.9351338640868	exact
hCoV-19/England/ALDP-19BB1AB/2021|2021-07-16|2021-07-28	98.5723403540596	exact
hCoV-19/France/ARA-HCL021143180901/2021|2021-07-27|2021-08-24	99.795088850818	exact
hCoV-19/Canada/AB-ABPHL-25100/2021|2021-07-21|2021-09-02	99.9595973199556	exact
hCoV-19/Spain/AN-CBA-07391/2021|2021-07-15|2022-11-07	97.9676845040142	exact
hCoV-19/USA/NY-Wadsworth-21075943-02/2021|2021-07-13|2021-08-10	99.0757793925594	exact
hCoV-19/Japan/PG-220183/2021|2021-07-30|2022-05-27	94.6418973394249	exact
hCoV-19/Italy/VEN-IZSVe-21RS1851-6_VR/2021|2021-07-10|2021-08-13	98.8958410011042	exact
hCoV-19/France/PAC-ERFB-2068602337/2021|2021-07-18|2022-04-13	98.8818960899839	exact
hCoV-19/Canada/BC-BCCDC-372021/2021|2021-07-18|2022-03-25	98.5590681075986	exact
hCoV-19/Wales/PHWC-PYAWR3/2021|2021-07-16|2021-08-09	99.0849979890066	exact
hCoV-19/USA/CA-LACPHL-AF03040/2021|2021-07-29|2021-10-04	98.8969844161101	exact
hCoV-19/Denmark/DCGC-140149/2021|2021-07-29|2021-08-04	97.7677972918622	exact
hCoV-19/Portugal/PT12091/2021|2021-07-13|2021-07-25	98.9051952849515	exact
hCoV-19/France/NAQ-ERFB-2068598741/2021|2021-07-17|2022-04-13	99.1512915129151	exact
hCoV-19/France/PAC-IHU-20264_Nova1/2021|2021-07-26|2021-08-16	99.117518272761	exact
hCoV-19/Denmark/DCGC-137134/2021|2021-07-24|2021-07-30	96.9574853919001	exact
hCoV-19/NorthernIreland/NIRE-005e7e/2021|2021-07-10|2022-02-21	97.6922301723269	exact
hCoV-19/Switzerland/VS-ICH-2210755921/2021|2021-07-26|2021-08-26	98.6217766003823	exact
hCoV-19/USA/IA-SHL-1778461/2021|2021-07-28|2021-08-31	98.925056266586	exact
hCoV-19/USA/CA-Stanford-33_S19/2021|2021-07-07|2021-08-04	99.6103721617627	exact
hCoV-19/Japan/PG-66847/2021|2021-07-05|2021-09-02	97.856326859754	exact
hCoV-19/USA/FL-CDC-ASC210204309/2021|2021-07-31|2021-09-01	99.017536800456	exact
hCoV-19/USA/AL-CDC-ASC210233952/2021|2021-07-27|2021-09-01	98.6788720115347	exact
hCoV-19/Scotland/QEUH-1A0CE49/2021|2021-07-25|2021-08-03	99.0594242332628	exact
hCoV-19/USA/TN-CDC-QDX27052916/2021|2021-07-19|2021-08-11	98.6092915448957	exact
hCoV-19/USA/UT-UPHL-210721608302/2021|2021-07-09|2021-08-07	99.8020798389802	exact
hCoV-19/Iceland/7181/2021|2021-07-18|2021-09-03	98.968725855756	exact
hCoV-19/France/IDF-ERFB-2068690945/2021|2021-07-23|2022-04-12	99.0325064443775	exact
hCoV-19/Italy/UMB-IZSGC-299421-1-23/2021|2021-07-20|2021-08-04	99.4880717368756	exact
hCoV-19/USA/UT-CDC-ASC210111260/2021|2021-07-07|2021-08-09	99.7116319619086	exact
hCoV-19/USA/NY-MSHSPSP-PV38055/2021|2021-07-21|2021-11-19	99.4099305997921	exact
hCoV-19/Brazil/SP-IB_118989/2021|2021-07-05|2021-10-28	99.6250167403241	exact
hCoV-19/Martinique/MTQ-ERFB-2068683843/2021|2021-07-20|2022-04-12	99.154901237466	exact
hCoV-19/Ireland/WW-NVRL-S21IRL00131011/2021|2021-07-25|2021-08-12	99.6500084132593	exact
hCoV-19/USA/CA-CDC-FG-045712/2021|2021-07-19|2021-08-03	92.2506625515784	exact
hCoV-19/USA/FL-CDC-STM-000706812/2021|2021-07-10|2021-10-14	99.5981245813798	exact
hCoV-19/Wales/PHWC-PYUI1F/2021|2021-07-14|2021-07-26	99.2666264818164	exact
hCoV-19/Italy/APU-IZSPB-1784PT/2021|2021-07-15|2021-08-18	99.4579764453961	exact
hCoV-19/USA/CA-CDC-FG-051664/2021|2021-07-27|2021-08-09	98.7919463087248	exact
hCoV-19/England/NORW-13F86F4/2021|2021-07-24|2021-08-09	99.1011159729996	exact
hCoV-19/USA/CA-CDPH-3000131963/2021|2021-07-29|2021-09-29	98.4297576001071	exact
hCoV-19/USA/SC-DHEC-2511/2021|2021-07-21|2021-08-05	99.7717431439025	exact
hCoV-19/Israel/CVL-15065/2021|2021-07-03|2021-08-09	99.5215471092077	exact
hCoV-19/Wales/PHWC-PY1BJQ/2021|2021-07-07|2021-07-26	98.7078632879189	exact
hCoV-19/Maldives/MAV77149/2021|2021-07-28|2021-08-20	93.148297130598	exact
hCoV-19/USA/CA-CDC-FG-047411/2021|2021-07-22|2021-08-03	96.9127516778524	exact
hCoV-19/USA/WI-WSLH-217324/2021|2021-07-28|2021-08-22	96.0582863282299	exact
hCoV-19/Wales/PHWC-PYARDM/2021|2021-07-23|2021-08-09	98.3753182366341	exact
hCoV-19/USA/NM-UNM-NMDOH-2021142285/2021|2021-07-29|2021-08-21	99.9460498364636	exact
hCoV-19/USA/CA-HLX-STM-0006313-D11/2021|2021-07-29|2022-02-04	95.5249916135525	exact
hCoV-19/Sweden/09_SE100_21CS102501/2021|2021-07-29|2021-08-18	98.8943612423359	exact
hCoV-19/Iceland/8296/2021|2021-07-30|2021-09-03	98.4648459807182	exact
hCoV-19/USA/WI-CDC-LC0170573/2021|2021-07-28|2021-08-25	99.8434788526319	exact
hCoV-19/NorthernIreland/NIRE-005541/2021|2021-07-13|2022-02-21	98.5219523665558	exact
hCoV-19/Spain/CM-ISCIII-217305/2021|2021-07-22|2021-10-13	98.9628638340582	exact
hCoV-19/England/QEUH-186A3E2/2021|2021-07-04|2021-07-12	99.3180825691155	exact
hCoV-19/USA/NY-URMC-21070448-1/2021|2021-07-12|2021-08-14	98.1730414669304	exact
hCoV-19/SouthAfrica/NHLS-UCT-GS-E179/2021|2021-07-19|2021-08-19	99.4487765528368	exact
hCoV-19/England/PHEC-349396/2021|2021-07-22|2021-12-12	97.7422168545357	exact
hCoV-19/USA/AZ-CDC-QDX27167733/2021|2021-07-25|2021-08-13	98.9955994490913	exact
hCoV-19/USA/AZ-CDC-ASC210112575/2021|2021-07-08|2021-08-03	99.2220388643788	exact
hCoV-19/Denmark/DCGC-144184/2021|2021-07-31|2021-08-06	99.2815219591176	exact
hCoV-19/Bulgaria/21BG-EU_004224_Pl36/2021|2021-07-29|2021-08-30	99.2393016319828	exact
hCoV-19/USA/FL-CDC-STM-000710874/2021|2021-07-24|2021-11-18	98.9126070663812	exact
hCoV-19/Brazil/SP-IB_117758/2021|2021-07-02|2021-10-28	95.846313603323	exact
hCoV-19/USA/CA-CDPH-3000129701/2021|2021-07-27|2021-09-24	98.9556485355648	exact
hCoV-19/USA/NC-ECU-108845453/2021|2021-07-17|2021-10-27	99.7551485879117	exact
hCoV-19/SouthAfrica/NICD-N12130/2021|2021-07-05|2021-08-05	99.8487699959672	exact
hCoV-19/USA/FL-CDC-ASC210232837/2021|2021-07-28|2021-09-01	93.9845086007444	exact
hCoV-19/England/ALDP-18A7510/2021|2021-07-05|2021-07-15	98.2330612382008	exact
hCoV-19/USA/CA-OC-FG-072922/2021|2021-07-31|2021-09-16	99.2083459125826	exact
hCoV-19/Germany/BW-RKI-I-197256/2021|2021-07-18|2021-08-19	99.4162836727163	exact
hCoV-19/England/QEUH-19A94D4/2021|2021-07-20|2021-07-28	96.2242601363835	exact
hCoV-19/SouthAfrica/CERI-KRISP-K036827/2021|2021-07-26|2022-03-09	98.6762976650428	exact
hCoV-19/Ireland/G-NVRL-M33IRL32031/2021|2021-07-12|2021-08-03	97.8091135491687	exact
hCoV-19/France/IDF-ERFB-2068665792/2021|2021-07-22|2022-04-12	99.731867542566	exact
hCoV-19/England/PORT-1E8895F/2021|2021-07-23|2021-08-09	98.8075243533759	exact
hCoV-19/India/MH-NCCS-2748700531082/2021|2021-07-16|2022-01-18	99.0320203644159	exact
hCoV-19/Scotland/CVREDB19418/2021|2021-07-05|2021-08-02	99.48728327599	exact
hCoV-19/USA/FL-BPHL-9999/2021|2021-07-14|2021-10-19	99.402343618843	exact
hCoV-19/USA/CA-CDC-ASC210240518/2021|2021-07-21|2021-09-21	99.0166795314965	exact
hCoV-19/USA/OK-CDC-LC0101352/2021|2021-07-08|2021-08-10	97.7847241098124	exact
hCoV-19/Mexico/CMX-INMEGEN-17-326/2021|2021-07-16|2021-08-02	98.2223116656604	exact
hCoV-19/England/ALDP-198E55A/2021|2021-07-17|2021-08-03	95.4046155396554	exact
hCoV-19/India/AP-CCMB-CIA7014/2021|2021-07-05|2021-08-25	99.0646686110832	exact
hCoV-19/NorthernIreland/NIRE-005a36/2021|2021-07-16|2022-02-21	99.2407444735604	exact
hCoV-19/USA/CA-CDPH-3000127303/2021|2021-07-24|2021-09-25	98.2338774417982	exact
hCoV-19/India/KA-SEQ_8300_S127_R1_001/2021|2021-07-31|2022-03-18	98.8602460527639	exact
hCoV-19/USA/HI-CDC-LC0166115/2021|2021-07-19|2021-08-25	98.8752973156643	exact
hCoV-19/France/IDF-HMN-21072230343/2021|2021-07-16|2021-08-18	96.4454737690061	exact
hCoV-19/England/NORW-13E9B7F/2021|2021-07-05|2021-07-19	99.257616984111	exact
hCoV-19/USA/CA-CDPH-500000394/2021|2021-07-02|2021-08-26	98.7257301901345	exact
hCoV-19/England/NORT-1BEBB84/2021|2021-07-20|2021-08-09	98.636607262495	exact
hCoV-19/Argentina/INEI108804/2021|2021-07-22|2021-10-14	98.8389261744966	exact
hCoV-19/England/LOND-1368D18/2021|2021-07-25|2021-08-09	98.6699805199167	exact
hCoV-19/Italy/FVG-UD-347333/2021|2021-07-29|2021-08-06	96.9108205317826	exact
hCoV-19/England/BRBR-19E9AF4/2021|2021-07-22|2021-07-30	99.1232490174342	exact
hCoV-19/England/NORT-1BDDAF1/2021|2021-07-01|2021-07-12	99.4774394533213	exact
hCoV-19/Italy/LAZ-INMI-1436/2021|2021-07-20|2021-07-29	99.4967287367891	exact
hCoV-19/USA/CA-CDPH-3000129551/2021|2021-07-27|2021-09-28	99.4202218573008	exact
hCoV-19/USA/CA-CDC-FG-051605/2021|2021-07-27|2021-08-09	99.3357710758496	exact
hCoV-19/USA/VA-DCLS-6796/2021|2021-07-28|2021-08-26	99.4360712967003	exact
hCoV-19/Japan/PG-98820/2021|2021-07-21|2021-10-01	99.7850040311744	exact
hCoV-19/USA/CA-CDPH-3000123305/2021|2021-07-20|2022-12-29	98.8145469158127	exact
hCoV-19/Belgium/ULG-16858/2021|2021-07-06|2021-07-13	99.363679213521	exact
hCoV-19/USA/FL-CDC-ASC210156272/2021|2021-07-13|2021-08-10	99.0577742011199	exact
hCoV-19/USA/AK-PHL10380/2021|2021-07-16|2021-08-01	98.551453576099	exact
hCoV-19/Namibia/N14564/2021|2021-07|2022-05-26	99.0859600779622	exact
hCoV-19/Belgium/MBLGPF102173/2021|2021-07-22|2021-07-29	99.0195750376443	exact
hCoV-19/India/TN-SEQ_5044_S144_R1_001/2021|2021-07-12|2021-11-08	99.3675968680988	exact
hCoV-19/England/BIRM-BC887N/2021|2021-07-25|2021-08-02	92.1720141105325	exact
hCoV-19/France/OCC-HCL021141491301/2021|2021-07-20|2021-08-24	99.8656320333233	exact
hCoV-19/NorthernIreland/NIRE-004784/2021|2021-07-01|2022-02-21	99.0525467007123	exact
hCoV-19/England/MILK-191039F/2021|2021-07-13|2021-07-19	96.8356343847627	exact
hCoV-19/France/IDF-HMN-21082020828/2021|2021-07-20|2021-08-18	98.142362860694	exact
hCoV-19/USA/UT-UPHL-210811401566/2021|2021-07-29|2021-08-13	99.7314805491223	exact
hCoV-19/Spain/CT-HUVH-V93189/2021|2021-07-28|2021-09-07	98.77193571117	exact
hCoV-19/France/ARA-ERFB-2068680188/2021|2021-07-19|2022-04-12	99.5507576773501	exact
hCoV-19/Canada/AB-ABPHL-26738/2021|2021-07-26|2021-09-02	99.909097030503	exact
hCoV-19/France/ARA-HCL021128781401/2021|2021-07-16|2021-07-29	97.8433941348382	exact
hCoV-19/England/PLYM-1A26720/2021|2021-07-26|2021-08-02	99.8253216433202	exact
hCoV-19/USA/CA-HLX-STM-0006295-D02/2021|2021-07-28|2022-02-04	99.2050981049807	exact
hCoV-19/India/MN-INSACOG-1425500125451/2021|2021-07-26|2021-10-02	91.9479995968961	exact
hCoV-19/England/MILK-1A3AA11/2021|2021-07-26|2021-08-04	98.763814706574	exact
hCoV-19/Spain/RI-CIBIR-218001731-Run17/2021|2021-07-03|2022-10-26	99.0358450633252	exact
hCoV-19/USA/DC-DFS-PHL-01067/2021|2021-07-24|2021-08-25	98.4883603748866	exact
hCoV-19/India/MH-ICMR-MCL_21_9282_7404/2021|2021-07|2021-12-01	99.5852426664883	exact
hCoV-19/USA/NV-NSPHL-375353/2021|2021-07-22|2021-08-12	98.5992139473949	exact
hCoV-19/England/LOND-13671A4/2021|2021-07-16|2021-08-02	98.4984379723874	exact
hCoV-19/USA/NC-CDC-ASC210159718/2021|2021-07-19|2021-08-16	99.2857861382155	exact
hCoV-19/USA/UT-UPHL-210806475800-7-21/2021|2021-07-21|2021-08-27	99.7852781319198	exact
hCoV-19/England/LOND-13689E7/2021|2021-07-25|2021-08-09	98.8074842957439	exact
hCoV-19/USA/CA-CDC-ASC210242372/2021|2021-07-22|2021-08-10	86.2388089729403	exact
hCoV-19/Belgium/MBLGOT421499/2021|2021-07-10|2021-07-26	99.5214990798059	exact
hCoV-19/Lesotho/N21510/2021|2021-07-20|2022-05-31	99.5800859983875	exact
hCoV-19/Italy/APU-IZSPB-1813PT/2021|2021-07-20|2021-07-27	99.0723997053111	exact
hCoV-19/Spain/CT-HUVH-E26490/2021|2021-07-26|2021-08-10	96.6713643379639	exact
hCoV-19/USA/UT-UPHL-210721982823/2021|2021-07-02|2021-08-07	96.6417284530479	exact
hCoV-19/India/DL-NCDC-480990/2021|2021-07-26|2022-03-16	97.7964393684918	exact
hCoV-19/Spain/AN-CBA-09095/2021|2021-07-28|2022-11-07	99.173637004938	exact
hCoV-19/Russia/MOW-CSP-LQ-8668_S188/2021|2021-07-28|2023-07-24	98.6546184738956	exact
hCoV-19/Wales/PHWC-PY97PO/2021|2021-07-29|2021-08-16	98.894620486367	exact
hCoV-19/SriLanka/aicbu24/2021|2021-07-01|2021-07-17	99.9124166273664	exact
hCoV-19/England/QEUH-19AFE85/2021|2021-07-19|2021-07-28	98.7671739057409	exact
hCoV-19/USA/IL-S21WGS2601/2021|2021-07-21|2021-07-29	98.1213097155126	exact
hCoV-19/Singapore/2811/2021|2021-07-27|2021-08-02	99.1765414741916	exact
hCoV-19/Japan/PG-100106/2021|2021-07-22|2021-10-01	99.7009609569249	exact
hCoV-19/USA/CA-CDPH-3000126251/2021|2021-07-23|2021-09-24	99.0896006961877	exact
hCoV-19/France/NAQ-HCL021132042001/2021|2021-07-15|2021-08-03	99.2844905774463	exact
hCoV-19/USA/LA-CDC-STM-000714382/2021|2021-07-29|2021-11-18	99.7148607849715	exact
hCoV-19/England/MILK-1A27613/2021|2021-07-26|2021-08-03	98.6193691423965	exact
hCoV-19/India/MN-1425500120213/2021|2021-07-18|2021-08-24	99.791953290158	exact
hCoV-19/USA/FL-CDC-ASC210162298/2021|2021-07-20|2021-09-21	98.8796081983161	exact
hCoV-19/England/ALDP-18B2D38/2021|2021-07-06|2021-07-15	98.3808660015452	exact
hCoV-19/Bangladesh/icddrb-GAC2-066/2021|2021-07-01|2022-03-23	99.6204104941382	exact
hCoV-19/Ireland/D-NVRL-S21IRL00143207/2021|2021-07-30|2021-08-23	99.7980613893376	exact
hCoV-19/Italy/SIC_CQRC_2061826/2021|2021-07-18|2021-08-13	98.7738923040747	exact
hCoV-19/CanaryIslands/CN-HUNSC_ITER_175042340/2021|2021-07-09|2022-07-28	96.1409395973154	exact
hCoV-19/USA/NY-NYCPHL-005133/2021|2021-07-23|2021-08-03	99.8186032449864	exact
hCoV-19/England/ALDP-19891D3/2021|2021-07-17|2021-08-03	99.4894017266284	exact
hCoV-19/USA/NV-NSPHL-371436/2021|2021-07-12|2021-10-26	98.7268635157378	exact
hCoV-19/USA/TN-VUMC-001864/2021|2021-07-23|2022-01-19	99.8421282456081	exact
hCoV-19/England/QEUH-192DB1F/2021|2021-07-14|2021-07-21	98.9418522624206	exact
hCoV-19/France/PAC-IHU-20932_Nova1/2021|2021-07-23|2021-08-16	92.5932163427532	exact
hCoV-19/CzechRepublic/CSQ0194/2021|2021-07-13|2021-07-28	99.3655589123867	exact
hCoV-19/England/NORT-1BF6A7A/2021|2021-07-26|2021-08-30	99.46708674085	exact
hCoV-19/England/HSLL-199314F/2021|2021-07-19|2021-07-25	98.471564379052	exact
hCoV-19/Italy/VEN-IZSVe-21RS8033-9_VR/2021|2021-07-20|2021-11-19	98.3940042826552	exact
hCoV-19/USA/CA-CDPH-3000132990/2021|2021-07-29|2021-09-29	98.3994106616662	exact
hCoV-19/France/BFC-HMN-21082040513/2021|2021-07-27|2021-08-18	97.7829285498337	exact
hCoV-19/Mexico/ROO-INMEGEN-22-6/2021|2021-07-08|2021-08-31	99.5404997484488	exact
hCoV-19/Philippines/PH-PGC-63594/2021|2021-07-24|2021-10-26	99.207039614561	exact
hCoV-19/England/QEUH-1871333/2021|2021-07-04|2021-07-12	99.3953441499547	exact
hCoV-19/USA/MT-MTPHL-3830608/2021|2021-07-02|2021-07-14	98.8948234740838	exact
hCoV-19/England/HSLL-1A1CB12/2021|2021-07-23|2021-08-03	99.4642315597938	exact
hCoV-19/USA/TX-CDC-ASC210233138/2021|2021-07-28|2021-09-01	92.1921116179233	exact
hCoV-19/USA/TN-VUMC-001939/2021|2021-07-30|2022-03-09	99.4070351758794	exact
hCoV-19/Germany/RP-RKI-I-189679/2021|2021-07-16|2021-07-29	99.5840601100228	exact
hCoV-19/Belgium/Jessa_11-2128-004573ZOL/2021|2021-07-15|2021-07-22	99.140362659503	exact
hCoV-19/Italy/CAM-TIGEM-IZSM-COLLI-17785/2021|2021-07-19|2021-07-27	98.7554366008699	exact
hCoV-19/Spain/CT-HUGTiPM036EU7F9/2021|2021-07-16|2021-08-30	95.8152958152958	exact
hCoV-19/England/PLYM-1824E98/2021|2021-07-01|2021-07-09	99.2441801874433	exact
hCoV-19/Switzerland/ZH-ETHZ-33598003/2021|2021-07-28|2021-08-11	95.0273462403114	exact
hCoV-19/England/PLYM-19B080B/2021|2021-07-20|2021-07-28	99.5297121166314	exact
hCoV-19/India/MN-1425500118908/2021|2021-07-16|2021-08-24	99.8355428763215	exact
hCoV-19/USA/FL-CDC-ASC210234649/2021|2021-07-28|2021-09-01	98.6442953020134	exact
hCoV-19/NorthernIreland/NIRE-005a81/2021|2021-07-16|2022-02-21	98.7235043165709	exact
hCoV-19/England/MILK-1A52DFC/2021|2021-07-27|2021-08-04	99.6002552991367	exact
hCoV-19/USA/TX-HMH-MCoV-51606/2021|2021-07-27|2021-10-19	99.7249060654858	exact
hCoV-19/India/MH-ICMR-NIV-INSACOG-GSEQ-5152/2021|2021-07-22|2021-08-20	98.3646742780389	exact
hCoV-19/France/IDF-HMN-21072260230/2021|2021-07-19|2021-08-18	98.9629480467177	exact
hCoV-19/England/PLYM-183A04E/2021|2021-07-02|2021-07-09	99.4961201249622	exact
hCoV-19/Austria/CeMM12815/2021|2021-07-02|2021-07-22	98.5959019146792	exact
hCoV-19/Slovakia/15140/2021|2021-07-17|2021-09-06	98.1862679361674	exact
hCoV-19/France/BRE-IPP19467/2021|2021-07-27|2021-08-19	99.4664401019541	exact
hCoV-19/Estonia/RC0037106/2021|2021-07-30|2021-09-14	98.0181695827725	exact
hCoV-19/USA/MA-MASPHL-04341/2021|2021-07-26|2021-08-22	98.6277987884467	exact
hCoV-19/England/QEUH-18BE604/2021|2021-07-08|2021-07-15	95.666633074675	exact
hCoV-19/Switzerland/ZH-UZH-IMV-3ba4cf06/2021|2021-07-17|2021-08-03	99.1221604235073	exact
hCoV-19/USA/CA-CDC-ASC210245725/2021|2021-07-25|2021-08-31	99.6813684387053	exact
hCoV-19/France/BRE-ERFB-2068539563/2021|2021-07-13|2022-04-13	85.847730012053	exact
hCoV-19/USA/CA-CDC-FG-046334/2021|2021-07-21|2021-08-03	98.1784024958905	exact
hCoV-19/Netherlands/ZH-RIVM-47948/2021|2021-07-23|2021-08-06	98.9888810507575	exact
hCoV-19/Spain/VC-VAHNSI-GIHSN-02_1047/2021|2021-07-30|2021-12-21	99.2497069167644	exact
hCoV-19/Reunion/PIMIT_16089/2021|2021-07-16|2022-02-01	99.9092863862384	exact
hCoV-19/Spain/CL-COV10376/2021|2021-07-30|2021-08-24	98.2464980348685	exact
hCoV-19/Spain/CL-COV09474/2021|2021-07-19|2021-08-24	99.4188585441231	exact
hCoV-19/France/PAC-HCL021129968701/2021|2021-07-13|2021-07-29	99.7954461621005	exact
hCoV-19/Switzerland/un-HUG-34802709/2021|2021-07-18|2021-07-30	99.2422210300429	exact
hCoV-19/Germany/NW-RKI-I-195602/2021|2021-07-30|2021-08-19	98.3734111412952	exact
hCoV-19/India/WB-1931300419323/2021|2021-07-21|2021-08-24	99.0023178474252	exact
hCoV-19/USA/CA-CDC-FG-047254/2021|2021-07-22|2021-08-03	99.2384850213023	exact
hCoV-19/France/GES-HMN-21072160276/2021|2021-07-13|2021-08-13	99.7684641454985	exact
hCoV-19/Switzerland/un-HUG-34798744/2021|2021-07-17|2021-07-30	98.21955472103	exact
hCoV-19/India/MH-ICMR-NIV-INSACOG-GSEQ-5117/2021|2021-07-16|2021-08-20	99.7783747481531	exact
hCoV-19/USA/CA-CDC-FG-053884/2021|2021-07-29|2021-08-11	98.486577181208	exact
hCoV-19/England/CAMB-AB2610/2021|2021-07-12|2021-07-19	97.5306568116916	exact
hCoV-19/USA/NC-CDC-QDX27127485/2021|2021-07-24|2021-08-13	98.4477371232739	exact
hCoV-19/France/OCC-NI-2107211964/2021|2021-07-21|2021-09-01	96.1270203205687	exact
hCoV-19/France/NAQ-HCL021141617001/2021|2021-07-20|2021-08-24	99.6612897816828	exact
hCoV-19/Austria/CeMM14151/2021|2021-07-27|2021-08-21	98.9821968424588	exact
hCoV-19/USA/NJ-CDC-QDX26675491/2021|2021-07-08|2021-09-14	98.7640638119228	exact
hCoV-19/Ireland/DL-NVRL-M34IRL45653/2021|2021-07-29|2021-08-25	99.8451908191425	exact
hCoV-19/Denmark/DCGC-138850/2021|2021-07-25|2021-08-02	99.7908655467854	exact
hCoV-19/Japan/PG-92860/2021|2021-07-29|2021-10-01	99.4255576457941	exact
hCoV-19/USA/WA-CDC-UW21072120404/2021|2021-07-21|2021-08-05	97.3488183110991	exact
hCoV-19/Israel/CVL-16805/2021|2021-07-29|2021-10-27	86.2827856496834	exact
hCoV-19/Italy/CAM-TIGEM-IZSM-COLLI-17937/2021|2021-07-08|2021-08-03	99.5583807293409	exact
hCoV-19/France/IDF-HMN-21072260876/2021|2021-07-20|2021-08-18	98.8420098680898	exact
hCoV-19/Italy/LAZ-UCBM-12/2021|2021-07-19|2021-07-27	98.8255033557047	exact
hCoV-19/USA/AL-SL-21071360023/2021|2021-07-13|2021-08-31	98.8459086791693	exact
hCoV-19/France/PAC-HCL021139443601/2021|2021-07-20|2021-08-18	99.4457321374584	exact
hCoV-19/Japan/PG-91020/2021|2021-07-09|2021-09-02	94.432497816007	exact
hCoV-19/Slovenia/08-148172-MB/2021|2021-07-31|2021-08-10	97.155858930603	exact
hCoV-19/England/MILK-1A2C4AB/2021|2021-07-26|2021-08-03	99.7648560583157	exact
hCoV-19/England/MILK-1A270D9/2021|2021-07-23|2021-08-02	98.4010211965467	exact
hCoV-19/USA/TX-CDC-STM-000709532/2021|2021-07-22|2021-11-18	98.9963198394112	exact
hCoV-19/USA/CA-HLX-STM-0006137-E01/2021|2021-07-07|2022-02-04	99.5248929336188	exact
hCoV-19/USA/TX-IVY-ZZX9ZSQ4/2021|2021-07-30|2021-09-09	99.1568410091034	exact
hCoV-19/SouthAfrica/NICD-N10811/2021|2021-07-01|2021-07-17	99.314423981718	exact
hCoV-19/Malaysia/TIDREC-NSC132/2021|2021-07-23|2021-09-28	99.7585594044465	exact
hCoV-19/Estonia/RC0024188/2021|2021-07-03|2021-08-19	98.6461579705774	exact
hCoV-19/Iceland/8412/2021|2021-07-30|2021-09-03	99.6338103876907	exact
hCoV-19/England/PLYM-1A1ED47/2021|2021-07-25|2021-08-04	98.8446683459278	exact
hCoV-19/Scotland/QEUH-186A018/2021|2021-07-04|2021-07-12	96.244415331385	exact
hCoV-19/USA/TX-CDC-QDX27169199/2021|2021-07-24|2021-08-13	98.4811827956989	exact
hCoV-19/Israel/CVL-15937/2021|2021-07-24|2021-10-25	99.3201835169619	exact
hCoV-19/England/PHEC-Q303Q477/2021|2021-07-15|2021-08-09	98.8161513179958	exact
hCoV-19/Turkey/HSGM-C5386/2021|2021-07-09|2021-08-21	99.7176850171406	exact
hCoV-19/Finland/9732/2021|2021-07-04|2021-07-30	99.4870419418648	exact
hCoV-19/Brazil/SP-IB_123163/2021|2021-07-27|2021-10-28	99.1902563073011	exact
hCoV-19/England/PORT-1E822C3/2021|2021-07-03|2021-07-12	99.0964057776285	exact
hCoV-19/Denmark/DCGC-138896/2021|2021-07-26|2021-08-02	96.4005103753945	exact
hCoV-19/Denmark/DCGC-137307/2021|2021-07-25|2021-07-30	99.0896570257651	exact
hCoV-19/NorthernIreland/NIRE-004df5/2021|2021-07-06|2022-02-21	99.0728610299305	exact
hCoV-19/USA/FL-CDC-ASC210243902/2021|2021-07-24|2021-08-31	99.020889917178	exact
hCoV-19/SouthAfrica/NICD-N11633/2021|2021-07-05|2021-09-01	99.8655823644062	exact
hCoV-19/India/GJ-ICMR-MCL_21_8365_7028/2021|2021-07|2021-10-08	98.8161722904056	exact
hCoV-19/Germany/HE-RKI-I-190037/2021|2021-07-13|2021-07-29	98.9502632726297	exact
hCoV-19/USA/CA-ALSR-107298/2021|2021-07-16|2021-09-03	99.260374832664	exact
hCoV-19/England/BRBR-1991C8C/2021|2021-07-18|2021-07-27	99.3315193657832	exact
hCoV-19/USA/CA-CDC-ASC210161930/2021|2021-07-21|2021-09-21	91.2347791083828	exact
hCoV-19/USA/VA-DCLS-5814/2021|2021-07-04|2021-07-20	95.2392143696491	exact
hCoV-19/Spain/CT-HUVH-V95719/2021|2021-07-30|2021-09-07	98.5839876518354	exact
hCoV-19/USA/MI-MDHHS-SC31967/2021|2021-07-24|2021-08-23	98.7868400712437	exact
hCoV-19/USA/TX-HHD-210729KVI6223/2021|2021-07-10|2021-08-14	98.1457220598609	exact
hCoV-19/Turkey/HSGM-C5017/2021|2021-07-09|2021-08-21	99.3043419814491	exact
hCoV-19/USA/CA-HLX-STM-0006193-D01/2021|2021-07-22|2022-02-04	98.9528270324523	exact
hCoV-19/France/PAC-IHU-15941-N1/2021|2021-07-12|2021-07-23	98.0453951118114	exact
hCoV-19/England/NORW-13EE1F0/2021|2021-07-09|2021-07-19	98.5756995532265	exact
hCoV-19/USA/CA-CDC-FG-056214/2021|2021-07-30|2021-08-11	97.9366570489163	exact
hCoV-19/Germany/SN-RKI-I-195953/2021|2021-07-26|2021-08-19	99.4981599197056	exact
hCoV-19/USA/MS-UMMC-M676D2-505541/2021|2021-07-16|2021-08-01	99.3773140356782	exact
hCoV-19/USA/NV-CDC-QDX27347891/2021|2021-07-31|2021-08-17	98.5118747690551	exact
hCoV-19/England/BRBR-19E4288/2021|2021-07-22|2021-07-29	99.2475393866102	exact
hCoV-19/USA/NE-NCOV21-25137/2021|2021-07-26|2021-08-04	98.5454667607242	exact
hCoV-19/Scotland/QEUH-186E603/2021|2021-07-04|2021-07-14	98.1793140515301	exact
hCoV-19/England/PLYM-1A95EFA/2021|2021-07-31|2021-08-10	94.8312342569269	exact
hCoV-19/Japan/PG-109403/2021|2021-07-30|2021-10-01	99.1736092448267	exact
hCoV-19/Slovakia/UVZ_PL31_D5_15461/2021|2021-07-29|2021-08-17	99.6348408710218	exact
hCoV-19/Australia/NSW-ICPMR-301/2021|2021-07-15|2021-08-02	99.2034856014705	exact
hCoV-19/Brazil/SP-IB_122461/2021|2021-07-19|2021-10-28	91.2177789695974	exact
hCoV-19/USA/AK-PHL10952/2021|2021-07-26|2021-08-13	98.9821626524237	exact
hCoV-19/Scotland/QEUH-1A0795C/2021|2021-07-24|2021-08-03	96.8861269734632	exact
hCoV-19/Spain/VC-IBV-98031941/2021|2021-07-01|2021-08-04	98.9259221964891	exact
hCoV-19/France/NOR-ERFB-2068823784/2021|2021-07-29|2022-04-12	95.7773383826536	exact
hCoV-19/USA/CA-CDPH-3000117803/2021|2021-07-07|2022-01-05	97.7453936348409	exact
hCoV-19/Denmark/DCGC-122910/2021|2021-07-01|2021-07-07	99.2443578721118	exact
hCoV-19/France/NAQ-ALPIGENE-2107270540/2021|2021-07-21|2022-03-28	98.6013751467382	exact
hCoV-19/Denmark/DCGC-133343/2021|2021-07-08|2021-07-23	95.008230037959	exact
hCoV-19/USA/OR-CDC-ASC210241803/2021|2021-07-22|2021-08-31	96.9380910859213	exact
hCoV-19/Brazil/SP-IB_119962/2021|2021-07-12|2021-10-28	97.8882902178642	exact
hCoV-19/Brazil/SP-IB_118913/2021|2021-07-05|2022-01-13	98.3671830561783	exact
hCoV-19/USA/IL-CDC-QDX27272436/2021|2021-07-27|2021-08-17	99.2273841916087	exact
hCoV-19/USA/TN-CDC-ASC210114004/2021|2021-07-13|2021-08-10	99.8021661134024	exact
hCoV-19/Turkey/HSGM-C3933/2021|2021-07-08|2021-08-21	99.7714516183242	exact
hCoV-19/Reunion/CHU7210724575/2021|2021-07-12|2021-11-26	99.2104555839269	exact
hCoV-19/France/HDF-ALPIGENE-2107280296/2021|2021-07-26|2022-03-28	99.3627155027839	exact
hCoV-19/NorthernIreland/NIRE-005527/2021|2021-07-13|2022-02-21	99.0795794282643	exact
hCoV-19/France/ARA-ALPIGENE-2107290141/2021|2021-07-16|2022-03-28	99.5370991547028	exact
hCoV-19/France/ARA-HCL021128267301/2021|2021-07-12|2021-07-29	99.7516945171465	exact
hCoV-19/USA/LA-CDC-STM-000712525/2021|2021-07-25|2021-11-18	99.6448792254347	exact
hCoV-19/Russia/MOW-CSP-LQ-7332_S173/2021|2021-07-12|2023-07-24	99.3373272197865	exact
hCoV-19/USA/FL-CDC-ASC210241917/2021|2021-07-23|2021-08-31	99.0911834736242	exact
hCoV-19/Denmark/DCGC-139505/2021|2021-07-26|2021-08-02	99.6409395973154	exact
hCoV-19/USA/CA-CDC-ASC210158350/2021|2021-07-16|2021-08-10	99.7384568956845	exact
hCoV-19/USA/AL-SL-21072960041/2021|2021-07-29|2021-09-07	98.8259761169999	exact
hCoV-19/USA/TN-CDC-ASC210246113/2021|2021-07-29|2021-09-01	98.9705931663481	exact
hCoV-19/Denmark/DCGC-140186/2021|2021-07-30|2021-08-04	99.6716367900821	exact
hCoV-19/England/MILK-1A6D14D/2021|2021-07-29|2021-08-06	98.5448254808181	exact
hCoV-19/France/IDF-ERFB-2068531886/2021|2021-07-12|2022-04-13	99.4778242677824	exact
hCoV-19/Italy/CAM-TIGEM-IZSM-COLLI-17810/2021|2021-07-20|2021-07-27	99.5951823352292	exact
hCoV-19/USA/CA-HLX-STM-0006201-E02/2021|2021-07-22|2022-02-04	98.8344441839435	exact
hCoV-19/USA/CA-CDPH-3000128176/2021|2021-07-26|2021-09-25	98.4607662707044	exact
hCoV-19/USA/NJ-CDC-LC0100519/2021|2021-07-15|2021-08-10	97.6661472799946	exact
hCoV-19/Estonia/3621611-01/2021|2021-07-21|2021-08-19	98.8388920674452	exact
hCoV-19/Ireland/LS-NVRL-M34IRL39595/2021|2021-07-30|2021-08-26	86.3397724978125	exact
hCoV-19/Denmark/DCGC-133734/2021|2021-07-20|2021-08-26	98.9291708627056	exact
hCoV-19/USA/IL-CDC-QDX27272395/2021|2021-07-27|2021-08-17	97.1749135006215	exact
hCoV-19/SouthAfrica/NICD-N14469/2021|2021-07-10|2021-10-01	98.2189663283823	exact
hCoV-19/Italy/EMR-244315-046-01/2021|2021-07|2021-08-06	99.4712712913697	exact
hCoV-19/Brazil/RJ-LNN04464/2021|2021-07-21|2021-08-24	98.5748776071357	exact
hCoV-19/Sweden/01_SE100_21CS102209/2021|2021-07-19|2021-08-02	96.0002679887445	exact
hCoV-19/USA/WI-WSLH-216508/2021|2021-07-20|2021-08-22	99.0988576597099	exact
hCoV-19/Mexico/COL-LANGEBIO_IMSS_1637/2021|2021-07-02|2021-07-14	99.6113642455106	exact
hCoV-19/Brazil/RS-FIOCRUZ-45194/2021|2021-07-14|2021-08-31	96.5038249899342	exact
hCoV-19/USA/CA-CDC-FG-057036/2021|2021-07-31|2021-08-11	99.2050181135113	exact
hCoV-19/USA/VA-DCLS-7886/2021|2021-07-31|2021-09-07	99.4305048407088	exact
hCoV-19/Sweden/4052352464/2021|2021-07-29|2021-08-15	99.4231285215991	exact
hCoV-19/Canada/ON-PHL-21-25623/2021|2021-07|2021-08-04	99.7816520541503	exact
hCoV-19/France/PAC-IHU-19711_Nova1/2021|2021-07-31|2021-08-16	99.6766479167368	exact
hCoV-19/USA/CA-HLX-STM-0006257-A06/2021|2021-07-28|2022-02-04	99.1546460919155	exact
hCoV-19/France/NAQ-HCL021139388701/2021|2021-07-20|2021-08-18	99.4994793241291	exact
hCoV-19/France/PAC-IHU-19483_Nova1/2021|2021-07-30|2021-08-16	99.5958098959211	exact
hCoV-19/USA/AK-PHL10244/2021|2021-07-06|2021-07-24	93.183113704188	exact
hCoV-19/Australia/NSW-ICPMR-995/2021|2021-07-25|2021-08-02	99.4996255701545	exact
hCoV-19/USA/TX-CDC-ASC210237511/2021|2021-07-31|2021-08-31	99.7652818294605	exact
hCoV-19/England/BRBR-18E7408/2021|2021-07-10|2021-07-19	98.5142973440521	exact
hCoV-19/USA/CA-LACPHL-AF02379/2021|2021-07-15|2021-09-04	99.1168866055539	exact
hCoV-19/Denmark/DCGC-138700/2021|2021-07-26|2021-08-02	96.5884288640408	exact
hCoV-19/USA/TX-CDC-QDX27470165/2021|2021-07-31|2021-08-31	93.0733313178138	exact
hCoV-19/Denmark/DCGC-124624/2021|2021-07-02|2021-07-09	99.7219616776095	exact
hCoV-19/England/MILK-1A4EC8D/2021|2021-07-28|2021-08-04	98.7606794313308	exact
hCoV-19/Spain/CT-HUGTiPM036FF6D5/2021|2021-07-02|2021-08-30	99.8926066382522	exact
hCoV-19/Italy/TUS-SIC-AOUME-UOSD-GCL-190416489-740/2021|2021-07-21|2023-05-25	99.3657292435734	exact
hCoV-19/USA/FL-CDC-LC0123174/2021|2021-07-21|2021-09-13	99.7383533249516	exact
hCoV-19/USA/CA-CDPH-3000112988/2021|2021-07-03|2022-01-05	99.2462059030453	exact
hCoV-19/Wales/PHWC-PYC41X/2021|2021-07-03|2021-07-12	98.7995037054425	exact
hCoV-19/France/un-IHU-017431/2021|2021-07|2023-04-28	92.4786958132642	exact
hCoV-19/USA/OH-PLMI-HKKFM-03136/2021|2021-07|2021-08-13	96.0447811222096	exact
hCoV-19/France/IDF-HMN-21072290211/2021|2021-07-19|2021-08-18	99.7449065216662	exact
hCoV-19/Brazil/BA-LACEN-BA525/2021|2021-07-20|2021-09-04	98.7696949379819	exact
hCoV-19/Greece/21316/2021|2021-07-11|2021-08-21	99.2928717450317	exact
hCoV-19/USA/TX-CDC-ASC210160761/2021|2021-07-18|2021-08-10	99.4063789113593	exact
hCoV-19/USA/MN-CDC-IBX058173112462/2021|2021-07-31|2021-08-11	98.8961583626908	exact
hCoV-19/England/MILK-1A25C22/2021|2021-07-26|2021-08-02	98.9855218515906	exact
hCoV-19/England/MILK-1A87C5B/2021|2021-07-31|2021-08-10	98.2327600827652	exact
hCoV-19/France/PAC-ERFB-2068605668/2021|2021-07-17|2022-04-13	98.4604031798209	exact
hCoV-19/Denmark/DCGC-139877/2021|2021-07-21|2021-08-02	99.6660595021251	exact
hCoV-19/England/ALDP-18B1504/2021|2021-07-06|2021-07-15	99.4154993449562	exact
hCoV-19/Belgium/rega-14128/2021|2021-07-31|2021-10-27	93.6972954812699	exact
hCoV-19/England/ALDP-1A18730/2021|2021-07-24|2021-08-06	99.1568410091034	exact
hCoV-19/England/BRBR-19AA770/2021|2021-07-17|2021-07-27	98.3707884040445	exact
hCoV-19/England/QEUH-19A2D94/2021|2021-07-17|2021-07-27	98.9888810507575	exact
hCoV-19/USA/TX-HMH-MCoV-51528/2021|2021-07-26|2021-10-19	99.1003692514267	exact
hCoV-19/Italy/EMR-C046_21_07/2021|2021-07-05|2021-08-07	99.734845942136	exact
hCoV-19/USA/IA-SHL-1755954/2021|2021-07-12|2021-08-17	95.461721925493	exact
hCoV-19/USA/TN-CDC-LC0138399/2021|2021-07-26|2021-08-19	98.9646627516209	exact
hCoV-19/Germany/BE-RKI-I-191603/2021|2021-07-22|2021-07-29	99.0420292788234	exact
hCoV-19/Germany/NW-RKI-I-189530/2021|2021-07-20|2021-07-29	91.2347791083828	exact
hCoV-19/Israel/CVL-15576/2021|2021-07-22|2021-08-09	98.8186077643909	exact
hCoV-19/Turkey/HSGM-C3691/2021|2021-07-07|2021-08-22	99.8286175146179	exact
hCoV-19/Denmark/DCGC-128148/2021|2021-07-11|2021-07-19	99.6964177292046	exact
hCoV-19/India/AP-CCMB-CIA6561/2021|2021-07-08|2021-08-18	99.1985513564267	exact
hCoV-19/USA/CA-CDC-FG-047096/2021|2021-07-21|2021-08-03	98.2488510181489	exact
hCoV-19/USA/CA-CDC-FG-047337/2021|2021-07-22|2021-08-03	98.9868831560938	exact
hCoV-19/England/PLYM-1866CCD/2021|2021-07-03|2021-07-12	98.6865531257348	exact
hCoV-19/Brazil/RJ-LNN03588/2021|2021-07-14|2021-08-05	96.9948012745262	exact
hCoV-19/USA/CA-CDC-FG-048928/2021|2021-07-23|2021-08-09	98.637995236338	exact
hCoV-19/England/ALDP-19CF3F9/2021|2021-07-21|2021-07-29	96.986798347274	exact
hCoV-19/Germany/BW-RKI-I-190794/2021|2021-07-09|2021-07-29	99.3253727315658	exact
hCoV-19/USA/VA-DCLS-7082/2021|2021-07-30|2021-09-07	99.1022076312351	exact
hCoV-19/Japan/PG-83724/2021|2021-07-29|2021-09-02	98.5281763500118	exact
hCoV-19/USA/CA-SCPHL-21WGS0005/2021|2021-07-01|2021-10-03	96.6508784305822	exact
hCoV-19/Ireland/LS-NVRL-S21IRL00108289/2021|2021-07-15|2021-08-18	98.1861012956419	exact
hCoV-19/Turkey/HSGM-C3009/2021|2021-07-07|2021-08-22	99.6809511015583	exact
hCoV-19/Denmark/DCGC-134977/2021|2021-07-20|2021-07-26	98.9928830401504	exact
hCoV-19/Greece/21353/2021|2021-07-11|2021-08-21	99.4537716564458	exact
hCoV-19/Senegal/11046789/2021|2021-07-05|2022-01-10	97.892546729756	exact
hCoV-19/SouthAfrica/NICD-N11749/2021|2021-07-09|2021-09-01	98.7499159889777	exact
hCoV-19/France/NOR-HMN-21072300576/2021|2021-07-27|2021-08-18	97.9508885081796	exact
hCoV-19/Brazil/SP-IB_119597/2021|2021-07-05|2021-10-28	98.7924402073925	exact
hCoV-19/Australia/NSW-ICPMR-605/2021|2021-07-20|2021-08-02	99.1796582476683	exact
hCoV-19/Slovenia/90-032977-NM/2021|2021-07-29|2021-08-10	99.5781297083738	exact
hCoV-19/USA/NC-CDC-QDX26988048/2021|2021-07-19|2021-08-11	98.9384930632537	exact
hCoV-19/USA/NY-CDC-FG-048221/2021|2021-07-19|2021-08-09	96.9911445055682	exact
hCoV-19/Spain/GA-CHUVI-34086495/2021|2021-07-04|2021-08-05	98.8643976952968	exact
hCoV-19/USA/CO-CDC-MMB09367076/2021|2021-07-13|2021-08-16	98.9156343371269	exact
hCoV-19/USA/TX-CDC-FG-053704/2021|2021-07-27|2021-08-11	85.6385655338992	exact
hCoV-19/England/PLYM-18278E2/2021|2021-07-01|2021-07-08	99.3146543035678	exact
hCoV-19/USA/NY-Wadsworth-21076402-01/2021|2021-07-11|2021-07-30	99.4636272209185	exact
hCoV-19/France/PAC-IHU-21041_Nova1/2021|2021-07-24|2021-08-16	98.0969382599616	exact
hCoV-19/Germany/BW-RKI-I-195341/2021|2021-07-31|2021-08-19	99.862258953168	exact
hCoV-19/France/HDF-ALPIGENE-2108040195/2021|2021-07-29|2022-03-28	96.7539653264478	exact
hCoV-19/Japan/PG-104833/2021|2021-07-23|2021-10-04	99.8757054555227	exact
hCoV-19/USA/TX-DSHS-10512/2021|2021-07-28|2021-11-05	99.1352728247754	exact
hCoV-19/USA/CA-CDC-FG-056059/2021|2021-07-31|2021-08-17	99.2891630901288	exact
hCoV-19/USA/MT-MTPHL-3841116/2021|2021-07-26|2021-08-05	98.9586482582552	exact
hCoV-19/Wales/PHWC-PYP5F8/2021|2021-07-04|2021-07-19	99.3601768725714	exact
hCoV-19/Brazil/SP-IB_122011/2021|2021-07-22|2021-10-28	98.9730380678397	exact
hCoV-19/USA/TX-TCH-TCMC00749-0821/2021|2021-07-28|2021-09-10	99.7245549210615	exact
hCoV-19/USA/CO-CDPHE-2101498728/2021|2021-07-27|2021-09-15	98.8276394907454	exact
hCoV-19/PuertoRico/PR-CDC-S589/2021|2021-07-27|2021-08-26	99.2081865458816	exact
hCoV-19/England/BRBR-19E3DE2/2021|2021-07-22|2021-07-30	99.4356545399577	exact
hCoV-19/USA/CA-CDPH-3000133963/2021|2021-07-30|2021-10-01	99.2799490940755	exact
hCoV-19/USA/WA-CDC-UW21070670495/2021|2021-07-06|2021-07-15	99.7595502573828	exact
hCoV-19/Botswana/R41B54_BHP_AAC20527/2021|2021-07-21|2021-11-23	99.9494966499445	exact
hCoV-19/Italy/CAM-TIGEM-IZSM-COLLI-17739/2021|2021-07-20|2021-07-27	99.5182335229174	exact
hCoV-19/Switzerland/ZH-UZH-IMV-3ba4cf20/2021|2021-07-23|2021-08-06	99.285762188988	exact
hCoV-19/Portugal/PT11490/2021|2021-07-06|2021-07-18	98.508916277664	exact
hCoV-19/USA/MO-CDC-ASC210113802/2021|2021-07-12|2021-09-21	97.7459497534633	exact
hCoV-19/England/PHEC-P308P199/2021|2021-07-29|2021-08-02	98.2503184286385	exact
hCoV-19/India/AS-1829100682104/2021|2021-07-10|2021-09-07	98.968725855756	exact
hCoV-19/England/MILK-1A3A8BD/2021|2021-07-26|2021-08-04	97.2185830897914	exact
hCoV-19/Denmark/DCGC-141138/2021|2021-07-29|2021-08-05	98.4547683832174	exact
hCoV-19/SouthKorea/KDCA8008/2021|2021-07-28|2021-08-17	98.7118576017131	exact
hCoV-19/France/PAC-IHU-20188_Nova1/2021|2021-07-26|2021-08-16	89.0329751759911	exact
hCoV-19/Argentina/INEI109366/2021|2021-07-28|2021-11-24	99.4628889858673	exact
hCoV-19/Spain/CT-HUGTiPM028QO5A7/2021|2021-07-11|2021-07-21	99.2080271150039	exact
hCoV-19/SouthKorea/KDCA8970/2021|2021-07-30|2021-08-21	96.7574621871236	exact
hCoV-19/USA/CA-CDPH-3000118472/2021|2021-07-08|2021-12-15	98.9249112465671	exact
hCoV-19/England/MILK-182F510/2021|2021-07-01|2021-07-09	97.1217464315701	exact
hCoV-19/Brazil/SP-IB_119577/2021|2021-07-04|2021-10-28	99.0717469253711	exact
hCoV-19/Denmark/DCGC-140967/2021|2021-07-29|2021-08-04	96.9667515752782	parent
hCoV-19/England/MILK-1A2715E/2021|2021-07-23|2021-08-02	98.5387483623904	exact
hCoV-19/Belgium/rega-14413/2021|2021-07-31|2021-10-27	98.7129943882523	exact
hCoV-19/Slovakia/UVZ_PL40_E7_18391/2021|2021-07-09|2021-10-14	98.0679725431107	exact
hCoV-19/USA/WA-CDC-UW21070824033/2021|2021-07-08|2021-07-24	99.1093199674885	exact
hCoV-19/USA/CA-CDC-FG-040492/2021|2021-07-07|2021-07-20	93.4154445078364	exact
hCoV-19/France/un-HCL021131715201/2021|2021-07-13|2021-08-03	99.1299674157681	exact
hCoV-19/Ireland/WH-NVRL-S21IRL49910/2021|2021-07-07|2021-07-23	99.5254921756689	exact
hCoV-19/USA/IA-SHL-1751705/2021|2021-07-07|2021-08-20	98.8813866774161	exact
hCoV-19/USA/FL-BPHL-9745/2021|2021-07-12|2021-10-19	99.5633041083006	exact
hCoV-19/USA/CO-CDC-MMB09414172/2021|2021-07-19|2021-08-16	99.6138866505506	exact
hCoV-19/France/PAC-IHU-20229_Nova1/2021|2021-07-26|2021-08-16	97.7803226784331	exact
hCoV-19/Spain/CT-HUVH-E22185/2021|2021-07-27|2021-08-10	98.9095057544542	exact
hCoV-19/India/TG-CDFD-ncov_85212/2021|2021-07-02|2021-08-05	95.213141187141	exact
hCoV-19/England/ALDP-19D24B4/2021|2021-07-19|2021-07-29	99.2745591939547	exact
hCoV-19/USA/WA-UW-21071951562/2021|2021-07-19|2021-08-05	99.3228143834225	exact
hCoV-19/USA/CA-CDPH-3000132190/2021|2021-07-29|2021-09-29	99.1386244804934	exact
hCoV-19/USA/CA-CDC-ASC210245647/2021|2021-07-24|2021-08-31	99.6732796658695	exact
hCoV-19/FrenchGuiana/GUF-ERFB-2068739799/2021|2021-07-25|2022-04-12	99.5146443514644	exact
hCoV-19/USA/FL-BPHL-7536/2021|2021-07-20|2021-09-28	98.89027137909	exact
hCoV-19/Portugal/PT11166/2021|2021-07-05|2021-07-18	99.580212916009	exact
hCoV-19/England/NORW-13E8105/2021|2021-07-03|2021-07-12	99.543394326003	exact
hCoV-19/England/ALDP-1A6EEAF/2021|2021-07-29|2021-08-09	98.4950787732205	exact
hCoV-19/England/PLYM-1A96275/2021|2021-07-31|2021-08-10	99.0327455919395	exact
hCoV-19/USA/NJ-PHEL-V21005445/2021|2021-07-29|2021-08-10	91.9983875843999	exact
hCoV-19/England/PHEC-34CE1A/2021|2021-07-05|2021-12-12	99.6041463987386	exact
hCoV-19/England/NORT-1BF72BD/2021|2021-07-30|2021-08-30	97.3937221533617	exact
hCoV-19/England/ALDP-19A8E31/2021|2021-07-19|2021-07-28	99.0461796809404	exact
hCoV-19/USA/CA-CDC-FG-057248/2021|2021-07-30|2021-08-11	99.1342281879195	exact
hCoV-19/USA/CA-CDPH-3000133938/2021|2021-07-30|2021-10-01	96.5143948788417	exact
hCoV-19/Wales/PHWC-PYWCOO/2021|2021-07-17|2021-07-26	98.9949748743719	exact
hCoV-19/USA/FL-CDC-ASC210112983/2021|2021-07-10|2021-08-03	99.7149181647438	exact
hCoV-19/France/NAQ-HCL021140595401/2021|2021-07-20|2021-08-18	94.7310169036759	exact
hCoV-19/Brazil/RJ-UFRJ-49224/2021|2021-07-26|2022-12-12	99.4389472610425	exact
hCoV-19/France/GES-HMN-21072270322/2021|2021-07-20|2021-08-18	85.6231105139402	exact
hCoV-19/Chile/ML-131422/2021|2021-07-28|2021-08-12	99.7459349593496	exact
hCoV-19/Denmark/DCGC-130126/2021|2021-07-13|2021-07-21	99.7976118194697	exact
hCoV-19/Germany/HH-RKI-I-188598/2021|2021-07-14|2021-07-22	99.2714025500911	exact
hCoV-19/USA/CA-CDC-FG-049360/2021|2021-07-23|2021-08-09	99.1512630413634	exact
hCoV-19/France/ARA-HCL021132034901/2021|2021-07-19|2021-08-03	99.213947394941	exact
hCoV-19/Italy/EMR-237786-023-01/2021|2021-07|2021-08-06	99.6151786909383	exact
hCoV-19/Brazil/SP-IB_118783/2021|2021-07-05|2021-10-28	98.9993641444396	exact
hCoV-19/Germany/TH-RKI-I-188349/2021|2021-07-12|2021-07-22	99.4432892883493	exact
hCoV-19/England/ALDP-18B1883/2021|2021-07-06|2021-07-15	98.8746682790823	exact
hCoV-19/USA/CA-CDC-ASC210161453/2021|2021-07-20|2021-08-31	95.3291084062636	exact
hCoV-19/Kosovo/CO-00367-XXK000_588/2021|2021-07-30|2021-09-27	96.9572065279314	exact
hCoV-19/USA/SC-MUSC-01829/2021|2021-07-10|2021-09-18	98.8958619995302	exact
hCoV-19/England/NORT-1BE48DF/2021|2021-07-16|2021-07-26	99.5645182902318	exact
hCoV-19/England/MILK-19909B3/2021|2021-07-17|2021-07-27	98.8040045689713	exact
hCoV-19/CzechRepublic/NRL_18240/2021|2021-07-16|2022-01-05	99.3867497738011	exact
hCoV-19/Brazil/SP-IB_119083/2021|2021-07-02|2021-10-28	97.6940325981459	exact
hCoV-19/USA/CO-CDPHE-40850080/2021|2021-07-13|2021-08-28	98.8981826732507	exact
hCoV-19/USA/CA-CDC-ASC210237026/2021|2021-07-28|2021-09-01	97.2236193541897	exact
hCoV-19/Netherlands/NH-RIVM-51525/2021|2021-07-20|2021-08-27	97.8198797406698	exact
hCoV-19/USA/UT-UPHL-210814566855/2021|2021-07-31|2021-08-17	98.5778493325283	exact
hCoV-19/USA/IL-S21WGS2825/2021|2021-07-27|2021-08-03	98.5460311034646	exact
hCoV-19/Brazil/SP-IB_117747/2021|2021-07-01|2021-10-28	99.6014735432016	exact
hCoV-19/USA/CA-CDPH-3000135455/2021|2021-07-31|2021-10-01	98.6704176295254	exact
hCoV-19/Germany/SN-RKI-I-186654/2021|2021-07-06|2021-07-15	99.5851177730193	exact
hCoV-19/USA/FL-CDC-ASC210232190/2021|2021-07-28|2021-09-01	98.330091878479	exact
hCoV-19/USA/CA-HLX-STM-0006184-F06/2021|2021-07-19|2022-02-04	98.5684111710866	exact
hCoV-19/USA/CA-CDC-ASC210246592/2021|2021-07-26|2021-08-31	99.6713945612447	exact
hCoV-19/USA/CA-CDC-FG-041569/2021|2021-07-09|2021-08-03	99.0304941460633	exact
hCoV-19/Germany/NW-RKI-I-195517/2021|2021-07-30|2021-08-19	98.4600416023619	exact
hCoV-19/France/ARA-HCL021124567201/2021|2021-07-05|2021-07-29	98.7584309251367	exact
hCoV-19/Netherlands/NH-RIVM-47163/2021|2021-07-13|2021-08-06	98.3405556115422	exact
hCoV-19/USA/IL-S21WGS2463/2021|2021-07-12|2021-07-26	99.4599852418327	exact
hCoV-19/France/NAQ-HCL021147935901/2021|2021-07-27|2021-09-18	99.6506432866405	exact
hCoV-19/England/PHWC-PYTA9C/2021|2021-07-12|2021-08-02	98.5897564733863	exact
hCoV-19/Israel/CVL-14663/2021|2021-07-02|2021-08-09	99.3669190058284	exact
hCoV-19/Slovakia/UVZ_PL29_G9_15003/2021|2021-07-21|2021-08-04	99.2866950202605	exact
hCoV-19/Germany/BY-RKI-I-197643/2021|2021-07-15|2021-08-19	98.7525987525988	exact
hCoV-19/USA/CT-Yale-6640/2021|2021-07-22|2021-08-05	98.9855218515906	exact
hCoV-19/France/ARA-HCL021140261001/2021|2021-07-20|2021-08-18	99.3693391479369	exact
hCoV-19/England/PHWC-PYID4D/2021|2021-07-19|2021-08-02	98.8878467104382	exact
hCoV-19/USA/ID-UNM-IBL742907/2021|2021-07-27|2021-08-24	99.4815163962023	exact
hCoV-19/Denmark/DCGC-134545/2021|2021-07-19|2021-07-26	99.0191138432598	exact
hCoV-19/England/PLYM-18D9032/2021|2021-07-09|2021-07-16	98.9720850549229	exact
hCoV-19/USA/IA-SHL-1773980/2021|2021-07-28|2021-08-30	98.5992139473949	exact
hCoV-19/USA/IA-SHL-1765956/2021|2021-07-20|2022-04-05	99.404661800814	exact
hCoV-19/USA/CA-ACPHD-00848/2021|2021-07-07|2021-09-21	93.8495129324824	exact
hCoV-19/USA/NY-CDC-FG-048316/2021|2021-07-18|2021-08-09	98.9566909322688	exact
hCoV-19/USA/CA-CDPH-3000124428/2021|2021-07-21|2022-01-05	98.6904682162235	exact
hCoV-19/USA/AL-CDC-FG-043920/2021|2021-07-13|2021-08-03	98.3221476510067	exact
hCoV-19/SouthAfrica/NICD-R10880/2021|2021-07-21|2021-08-03	99.8888888888889	exact
hCoV-19/Denmark/DCGC-129937/2021|2021-07-13|2021-07-21	99.8380894555758	exact
hCoV-19/USA/OK-OKPHLC0000465/2021|2021-07-28|2021-11-01	99.3953441499547	exact
hCoV-19/USA/IA-SHL-1770079/2021|2021-07-24|2021-08-03	96.7617320030905	exact
hCoV-19/Turkey/HSGM-C3385/2021|2021-07-07|2021-08-22	94.0761399146534	exact
hCoV-19/SouthAfrica/NICD-N13760/2021|2021-07-28|2021-09-01	98.897330733544	exact
hCoV-19/France/OCC-ERFB-2068676237/2021|2021-07-22|2022-04-12	98.406374501992	exact
hCoV-19/England/BRBR-18BD966/2021|2021-07-02|2021-07-15	98.6462427357318	exact
hCoV-19/USA/CA-CDC-FG-056134/2021|2021-07-31|2021-08-11	98.3327183065517	exact
hCoV-19/USA/CA-CDPH-N3421654/2021|2021-07-24|2022-07-05	97.9116304055869	exact
hCoV-19/USA/CA-ALSR-110445/2021|2021-07-15|2021-11-02	98.7585745357203	exact
hCoV-19/Bulgaria/21BG-EU_004179_Pl36/2021|2021-07-22|2021-08-30	99.2460038202473	exact
hCoV-19/Australia/NSW-RPAH-0668/2021|2021-07-14|2021-07-26	99.9461007242715	exact
hCoV-19/USA/CA-CDPH-3000126913/2021|2021-07-24|2021-09-25	99.0284106137765	exact
hCoV-19/USA/IL-S21WGS3151/2021|2021-07-29|2021-08-12	98.1184598873088	exact
hCoV-19/England/QEUH-1A9F670/2021|2021-07-31|2021-08-10	97.1816318989553	exact
hCoV-19/Spain/CT-HUVH-E32590/2021|2021-07-12|2021-07-23	97.9239334585457	exact
hCoV-19/Canada/PE-NML-138647/2021|2021-07-25|2022-09-29	99.2020470691223	exact
hCoV-19/Russia/SPE-RII-44413S/2021|2021-07-27|2023-03-07	97.9639833355732	exact
hCoV-19/Netherlands/LI-MUMC-2961/2021|2021-07-12|2021-08-18	99.1027321302551	exact
hCoV-19/USA/FL-CDC-ASC210243445/2021|2021-07-23|2021-08-31	98.7152824366027	exact
hCoV-19/Turkey/HSGM-C2639/2021|2021-07-07|2021-08-22	99.3816165350361	exact
hCoV-19/England/NORT-1BE1B24/2021|2021-07-09|2021-07-19	98.3384697842691	exact
hCoV-19/Denmark/DCGC-138258/2021|2021-07-17|2021-07-30	98.8907878422305	exact
hCoV-19/USA/CO-CDC-MMB09535191/2021|2021-07-31|2021-08-23	99.761640984322	exact
hCoV-19/Israel/CVL-15206/2021|2021-07-08|2021-08-09	96.9940416415612	exact
hCoV-19/USA/WA-S9806/2021|2021-07-12|2021-08-11	99.085602456389	exact
hCoV-19/Malaysia/TIDREC-NSC044/2021|2021-07-30|2021-09-06	98.7190235069247	exact
hCoV-19/USA/CA-Stanford-39_S36/2021|2021-07-21|2021-09-03	99.4171944481876	exact
hCoV-19/USA/AR-CDC-QDX26903291/2021|2021-07-17|2021-09-14	99.4289361416238	exact
hCoV-19/USA/FL-CDC-ASC210206027/2021|2021-07-31|2021-08-31	93.7215803833069	exact
hCoV-19/USA/WY-WYPHL-21052052/2021|2021-07-26|2021-08-05	98.0483052840203	exact
hCoV-19/France/IDF-ERFB-2068587226/2021|2021-07-17|2022-04-13	99.3324611720506	exact
hCoV-19/USA/CA-HLX-STM-0006136-D07/2021|2021-07-12|2022-02-04	99.52823875803	exact
hCoV-19/USA/CA-CDPH-3000132859/2021|2021-07-29|2021-09-29	99.0254194715161	exact
hCoV-19/USA/CA-SEARCH-105784/2021|2021-07-30|2021-08-20	99.1107680950304	exact
hCoV-19/USA/AK-PHL10355/2021|2021-07-07|2021-08-01	98.3200885222815	exact
hCoV-19/Spain/IB-HUSE-01586/2021|2021-07-28|2021-08-09	99.5502299197798	exact
hCoV-19/USA/AZ-CDC-ASC210244593/2021|2021-07-23|2021-08-31	99.4400295074272	exact
hCoV-19/USA/CA-CDPH-3000134853/2021|2021-07-31|2021-09-29	98.3857463411367	exact
hCoV-19/England/PLYM-19B4FC6/2021|2021-07-19|2021-07-28	99.2107207630819	exact
hCoV-19/Iceland/7755/2021|2021-07-25|2021-09-03	98.186032449864	exact
hCoV-19/USA/FL-CDC-STM-000706971/2021|2021-07-13|2021-10-14	98.8245144005358	exact
hCoV-19/England/PHEC-Q304Q027/2021|2021-07-21|2021-08-09	98.1262988536569	exact
hCoV-19/India/MN-IBSD-SNP-P2-231/2021|2021-07-31|2022-04-06	99.7415760504766	exact
hCoV-19/Argentina/PAIS-E0329/2021|2021-07-14|2021-08-06	99.2827558339226	exact
hCoV-19/Estonia/17330167/2021|2021-07-29|2021-09-14	99.2694614791729	exact
hCoV-19/USA/WA-CDC-UW21072026636/2021|2021-07-20|2021-08-05	99.2513803732936	exact
hCoV-19/England/QEUH-19814D2/2021|2021-07-18|2021-07-28	99.1870738016057	exact
hCoV-19/USA/WA-CDC-UW21073088476/2021|2021-07-30|2021-08-12	99.2109184502845	exact
hCoV-19/USA/FL-CDC-STM-000707292/2021|2021-07-15|2021-10-14	99.5681285570807	exact
hCoV-19/England/PHEC-332EF9/2021|2021-07-02|2021-07-19	98.6044483209769	exact
hCoV-19/Germany/NW-RKI-I-189376/2021|2021-07-19|2021-07-29	98.8295216892667	exact
hCoV-19/Philippines/PH-PGC-63012/2021|2021-07-23|2021-10-26	98.749874317123	exact
hCoV-19/USA/CA-CDC-FG-040808/2021|2021-07-08|2021-08-03	98.6173104674967	exact
hCoV-19/Israel/SMC-7005534/2021|2021-07-01|2021-07-21	89.4675072094427	exact
hCoV-19/Fiji/FJ675/2021|2021-07-05|2021-10-04	97.1913321014614	exact
hCoV-19/Reunion/CHU_7210614459/2021|2021-07-01|2021-07-09	98.7098508265018	exact
hCoV-19/USA/CA-CDPH1777/2021|2021-07-06|2021-09-08	98.8233716603533	exact
hCoV-19/USA/CA-SC-255495/2021|2021-07-29|2021-08-17	99.3751889549531	exact
hCoV-19/USA/FL-CDC-LC0135714/2021|2021-07-24|2021-09-13	99.6948118006104	exact
hCoV-19/Italy/ABR-IZSGC-299339/2021|2021-07-20|2021-08-04	97.0057876952929	exact
hCoV-19/Ireland/D-NVRL-S21IRL39761/2021|2021-07-03|2021-07-28	99.448362544515	exact
hCoV-19/France/OCC-HCL021126527401/2021|2021-07-06|2021-07-29	97.080267446158	exact
hCoV-19/Denmark/DCGC-139585/2021|2021-07-27|2021-08-02	96.9490501443244	exact
hCoV-19/Mozambique/MZ-L-IBV-97036032/2021|2021-07-22|2022-10-28	98.5733467606579	exact
hCoV-19/Singapore/2369/2021|2021-07-21|2021-07-26	98.9556135770235	exact
hCoV-19/Greece/255549/2021|2021-07-19|2021-08-25	99.5348992839457	exact
hCoV-19/USA/CO-CDPHE-2101384985/2021|2021-07-04|2021-08-23	98.6764755282341	exact
hCoV-19/Brazil/RS-FIOCRUZ-38661/2021|2021-07-13|2021-08-02	99.5990836197022	exact
hCoV-19/England/PLYM-1A3D94E/2021|2021-07-27|2021-08-04	99.9059424233263	exact
hCoV-19/USA/CO-CDC-ASC210233891/2021|2021-07-28|2021-09-01	97.1698745892294	exact
hCoV-19/USA/NC-ECU-108638038/2021|2021-07-02|2021-11-11	99.7485078130239	exact
hCoV-19/England/MILK-185EA55/2021|2021-07-03|2021-07-12	91.0645302159965	exact
hCoV-19/England/MILK-1A27121/2021|2021-07-26|2021-08-02	96.8860223722665	exact
hCoV-19/Australia/NSW-ICPMR-777/2021|2021-07-24|2021-08-02	99.2681598475049	exact
hCoV-19/Peru/HUC-INS-4397/2021|2021-07-23|2021-09-15	98.9185388555931	exact
hCoV-19/France/NAQ-ALPIGENE-2107290050/2021|2021-07-24|2022-03-28	97.8831896407125	exact
hCoV-19/USA/IL-CDC-ASC210161105/2021|2021-07-20|2021-08-31	99.4230898235728	exact
hCoV-19/Brazil/SP-IB_123708/2021|2021-07-26|2021-10-28	97.2536294908677	exact
hCoV-19/Chile/AP-130277/2021|2021-07-22|2021-08-12	99.5226404800873	exact
hCoV-19/France/HDF-ALPIGENE-2108040086/2021|2021-07-31|2022-03-28	96.4207842742612	exact
hCoV-19/USA/CA-SEARCH-104804/2021|2021-07-22|2021-08-06	99.7025519689032	exact
hCoV-19/Italy/LAZ-INMI-1584/2021|2021-07-26|2021-08-10	98.9213091688721	exact
hCoV-19/Lithuania/LTU000_REZUS_07_24_A39/2021|2021-07-23|2021-08-11	99.4403672799169	exact
hCoV-19/Belgium/rega-13998/2021|2021-07-28|2021-10-27	98.6460608096758	exact
hCoV-19/USA/CA-CDC-ASC210159717/2021|2021-07-18|2021-08-16	99.2758239179267	exact
hCoV-19/USA/CA-CDPH-3000130144/2021|2021-07-28|2021-09-28	98.4259879437374	exact
hCoV-19/SouthKorea/KDCA8885/2021|2021-07-26|2021-08-21	99.3233284202064	exact
hCoV-19/England/ALDP-18B8BCF/2021|2021-07-04|2021-07-15	98.6865531257348	exact
hCoV-19/USA/CA-CDC-ASC210242239/2021|2021-07-22|2021-08-31	98.4608678157065	exact
hCoV-19/Slovenia/17-042258-KR/2021|2021-07-12|2021-08-10	99.4476802570797	exact
hCoV-19/USA/CA-SCPHL-21WGS0057/2021|2021-07-12|2021-10-03	98.9049010715845	exact
hCoV-19/Wales/PHWC-PYPMQF/2021|2021-07-05|2021-07-19	99.6449149135736	exact
hCoV-19/France/IDF-HMN-21072220159/2021|2021-07-17|2021-08-13	98.2718120805369	exact
hCoV-19/Canada/ON-PHL-21-25315/2021|2021-07|2021-07-26	99.7547784608149	exact
hCoV-19/France/IDF-HMN-21072090110/2021|2021-07-06|2021-07-16	98.8285838955459	exact
hCoV-19/Indonesia/JK-GSILab-619067/2021|2021-07-25|2021-08-03	98.0820905548838	exact
hCoV-19/USA/FL-CDC-ASC210163198/2021|2021-07-20|2021-09-21	99.2654457637352	exact
hCoV-19/USA/CA-CDC-ASC210236068/2021|2021-07-29|2021-09-01	98.7358749958086	exact
hCoV-19/Norway/OUS-11394/2021|2021-07-30|2021-09-13	99.3795069595841	exact
hCoV-19/USA/OK-CDC-LC0134447/2021|2021-07-19|2021-10-15	99.3012475288022	exact
hCoV-19/Australia/NSW-ICPMR-1173/2021|2021-07-25|2021-08-02	99.3366218744684	exact
hCoV-19/PuertoRico/PR-07192021-PR-0047/2021|2021-07-19|2021-08-11	98.7610086059672	exact
hCoV-19/Netherlands/GR-UMCG-MMB_2222/2021|2021-07-11|2021-07-18	99.8675496688742	exact
hCoV-19/Kosovo/CO-00367-XXK000_15913/2021|2021-07-12|2021-09-27	95.6090174966353	exact
hCoV-19/FrenchGuiana/GUF-ERFB-2068683844/2021|2021-07-20|2022-04-12	98.7656391507061	exact
hCoV-19/USA/IL-CDC-QDX26598478/2021|2021-07-06|2021-08-03	99.338237764117	exact
hCoV-19/USA/PA-CDC-ASC210205402/2021|2021-07-31|2021-08-31	97.9847768500822	exact
hCoV-19/France/BRE-IPP18159/2021|2021-07-20|2021-08-09	98.3775068023783	exact
hCoV-19/India/KL-GENESCOV06867/2021|2021-07-02|2021-10-03	99.1346057089189	exact
hCoV-19/Germany/BY-RKI-I-191314/2021|2021-07-21|2021-07-29	90.9588030059045	exact
hCoV-19/Spain/PV-HUG48/2021|2021-07-02|2021-09-01	91.2195940278477	exact
hCoV-19/Spain/CT-HUVH-E21017/2021|2021-07-13|2021-07-22	99.5203595626216	exact
hCoV-19/England/MILK-19BC34A/2021|2021-07-21|2021-07-28	98.2166246851385	exact
hCoV-19/England/MILK-186AFEE/2021|2021-07-04|2021-07-12	97.4066982431388	exact
hCoV-19/USA/CO-CDC-MMB09355110/2021|2021-07-12|2021-07-24	99.4220818493381	exact
hCoV-19/England/PHEC-3346FF/2021|2021-07-06|2021-07-26	97.1287693288163	exact
hCoV-19/England/PHEC-Q303QEE2/2021|2021-07-12|2021-08-09	99.3229428523546	exact
hCoV-19/USA/CA-CDC-FG-056138/2021|2021-07-30|2021-08-11	98.8355704697987	exact
hCoV-19/USA/UT-UPHL-210828375780/2021|2021-07-29|2021-08-31	99.6881601448546	exact
hCoV-19/CzechRepublic/CSQ0258/2021|2021-07-21|2021-08-10	99.6007783145464	exact
hCoV-19/SouthKorea/KDCA7932/2021|2021-07-27|2021-08-17	99.4575953393377	exact
hCoV-19/USA/CA-CDC-FG-055543/2021|2021-07-30|2021-08-11	99.0507178317456	exact
hCoV-19/Brazil/PE-FIOCRUZ-IAM3117/2021|2021-07-05|2021-08-26	99.5637876652574	exact
hCoV-19/USA/FL-CDC-ASC210204483/2021|2021-07-31|2021-09-01	98.4910974751031	exact
hCoV-19/USA/SC-CDC-ASC210245885/2021|2021-07-29|2021-09-01	98.4877443583811	exact
hCoV-19/USA/NC-CDC-LC0151473/2021|2021-07-28|2021-08-19	99.0852718489842	exact
hCoV-19/USA/MT-MTPHL-3841659/2021|2021-07-28|2021-08-05	97.5914541973194	exact
hCoV-19/Germany/NW-RKI-I-189912/2021|2021-07-16|2021-07-29	98.7993426568736	exact
hCoV-19/Japan/PG-104433/2021|2021-07-22|2021-10-04	99.018883139574	exact
hCoV-19/Italy/LAZ-IFO-07223261/2021|2021-07-22|2021-08-01	97.7217058685367	exact
hCoV-19/France/PAC-IHU-19883_Nova1/2021|2021-07-20|2021-08-16	88.6759405840547	exact
hCoV-19/Namibia/N14615/2021|2021-07|2022-05-26	98.8977753881309	exact
hCoV-19/USA/WA-CDC-UW21073013885/2021|2021-07-30|2021-08-15	99.1399742669466	exact
hCoV-19/Canada/ON-PHL-21-26699/2021|2021-07|2021-08-17	99.3046457724478	exact
hCoV-19/Brazil/SP-IB_119623/2021|2021-07-05|2021-10-28	99.4245182012848	exact
hCoV-19/France/ARA-HCL021137275701/2021|2021-07-20|2021-08-13	98.928415465753	exact
hCoV-19/USA/CT-Yale-7109/2021|2021-07-31|2021-08-19	99.4188585441231	exact
hCoV-19/Spain/MC-ISCIII-217622/2021|2021-07-15|2021-10-29	98.9963198394112	exact
hCoV-19/India/KL-GENESCOV07126/2021|2021-07-18|2021-10-03	98.8795330269382	exact
hCoV-19/France/PAC-IHU-20244_Nova1/2021|2021-07-26|2021-08-16	99.9023601898926	exact
hCoV-19/USA/TX-CDC-ASC210244091/2021|2021-07-24|2021-08-31	98.5816316265969	exact
hCoV-19/Switzerland/ZH-UZH-IMV-3ba4cac8/2021|2021-07-19|2021-08-04	99.3569993302076	exact
hCoV-19/Italy/EMR-241739-011-01/2021|2021-07|2021-09-03	96.8310801766832	exact
hCoV-19/USA/DE-DHSS-B1109665/2021|2021-07-21|2021-08-26	96.7031124228602	exact
hCoV-19/England/PLYM-1A0C76C/2021|2021-07-25|2021-08-02	99.0224730424267	exact
hCoV-19/England/NORT-YYMJCJ/2021|2021-07-16|2021-10-25	99.6047033600214	exact
hCoV-19/USA/FL-CDC-STM-000711672/2021|2021-07-26|2021-11-18	98.9415862808146	exact
hCoV-19/England/NORT-1BF5677/2021|2021-07-27|2021-08-23	99.0346907993967	exact
hCoV-19/USA/NV-NSPHL-379252/2021|2021-07-31|2021-08-31	98.9418878065166	exact
hCoV-19/USA/CA-CDC-FG-055440/2021|2021-07-30|2021-08-11	98.8191089640365	exact
hCoV-19/USA/HI-BL086/2021|2021-07-30|2022-01-22	99.9428379287155	exact
hCoV-19/USA/ND-NDDH-3353/2021|2021-07-31|2021-08-07	99.361323069683	exact
hCoV-19/USA/NC-CDC-ASC210235162/2021|2021-07-29|2021-09-01	98.6419877275928	exact
hCoV-19/Italy/VEN-IZSVe-21RS1817-24_VR/2021|2021-07-07|2021-07-22	98.5043664469502	exact
hCoV-19/England/BRBR-184F310/2021|2021-07-01|2021-07-12	99.1296750562855	exact
hCoV-19/England/MILK-184515C/2021|2021-07-01|2021-07-12	98.3170412173738	exact
hCoV-19/USA/MO-CDC-MMB09374811/2021|2021-07-14|2021-08-16	99.6709974149797	exact
hCoV-19/USA/GA-CDC-ASC210113341/2021|2021-07-11|2021-08-09	98.6822251282567	exact
hCoV-19/USA/CA-CDPH-3000120117/2021|2021-07-14|2022-01-05	95.0130618259763	exact
hCoV-19/Italy/VEN-IZSVe-21RS8015-15_TV/2021|2021-07-10|2021-08-10	99.5946262856377	exact
hCoV-19/USA/CA-CDC-FG-045274/2021|2021-07-20|2021-08-03	99.2717387656476	exact
hCoV-19/Spain/CL-COV10254/2021|2021-07-23|2021-08-24	96.7281400114213	exact
hCoV-19/FrenchGuiana/GUF-ERFB-2068740799/2021|2021-07-23|2022-04-12	99.7719880629045	exact
hCoV-19/England/NORT-1BDF9C5/2021|2021-07-06|2021-07-19	99.6047298428969	exact
hCoV-19/Canada/BC-BCCDC-171444/2021|2021-07-30|2021-09-22	99.4260440933185	exact
hCoV-19/France/BRE-ERFB-2068786429/2021|2021-07-26|2022-04-12	99.6648681256074	exact
hCoV-19/Canada/AB-ABPHL-26725/2021|2021-07-27|2021-09-02	96.3100127937513	exact
hCoV-19/England/NORT-1BE1A09/2021|2021-07-09|2021-07-19	98.8945093966701	exact
hCoV-19/England/MILK-1A35BB9/2021|2021-07-27|2021-08-04	98.9788034532567	exact
hCoV-19/SouthAfrica/VIDA-KRISP-K020435/2021|2021-07-09|2021-08-27	97.1573195668935	exact
hCoV-19/England/MILK-1A2590D/2021|2021-07-26|2021-08-02	98.1658772548624	exact
hCoV-19/USA/TX-HMH-MCoV-49122/2021|2021-07-12|2021-10-19	99.8054344179805	exact
hCoV-19/USA/CA-CDPH-500000836/2021|2021-07-08|2021-08-27	98.8260154965954	exact
hCoV-19/France/ARA-HCL021138533202/2021|2021-07-30|2021-08-18	99.6136920958044	exact
hCoV-19/Canada/AB-ABPHL-26754/2021|2021-07-27|2021-09-02	99.7003568783247	exact
hCoV-19/England/NORT-1BDD754/2021|2021-07-01|2021-07-12	97.9494739663607	exact
hCoV-19/Denmark/DCGC-124138/2021|2021-07-02|2021-09-17	98.6083632339626	exact
hCoV-19/Australia/NSW1774/2021|2021-07-01|2021-07-05	99.2102934168425	exact
hCoV-19/USA/CA-HLX-STM-0006206-B10/2021|2021-07-18|2022-02-04	98.8824946466809	exact
hCoV-19/Malaysia/IMR_CV02226/2021|2021-07-19|2021-11-26	99.2996868792297	exact
hCoV-19/England/MILK-19EF3D5/2021|2021-07-22|2021-08-03	97.9576069065135	exact
hCoV-19/USA/CA-ALSR-107289/2021|2021-07-14|2021-09-03	98.6951284796574	exact
hCoV-19/England/PHEC-Q304QB17/2021|2021-07-20|2021-08-09	96.3677220284411	exact
hCoV-19/England/MILK-19F2EDE/2021|2021-07-23|2021-08-02	98.3103228190399	exact
hCoV-19/USA/AZ-CDC-LC0144807/2021|2021-07-19|2021-08-20	99.8474059003052	exact
hCoV-19/Iceland/7704/2021|2021-07-24|2021-09-03	94.8100372871108	exact
hCoV-19/Wales/PHWC-PYHO5G/2021|2021-07-28|2021-08-09	96.1510116575104	exact
hCoV-19/USA/AR-UNM-ACHV00946/2021|2021-07-29|2021-12-03	98.5556528179921	exact
hCoV-19/France/NAQ-HCL021129345801/2021|2021-07-09|2021-07-29	99.9059424233263	exact
hCoV-19/USA/ID-UNM-IBL743433/2021|2021-07-28|2021-08-27	99.5353691794889	exact
hCoV-19/England/PLYM-18B0620/2021|2021-07-07|2021-07-15	98.8813866774161	exact
hCoV-19/USA/CA-HLX-STM-0006123-G01/2021|2021-07-08|2022-02-04	94.6738039478086	exact
hCoV-19/Iran/AF1422/2021|2021-07-05|2022-11-13	99.8954504063944	exact
hCoV-19/France/NAQ-ERFB-2068600161/2021|2021-07-16|2022-04-13	98.2922582373426	exact
hCoV-19/England/PHEC-P304P6DA/2021|2021-07-23|2021-08-02	99.7217939263927	exact
hCoV-19/USA/FL-CDC-ASC210249544/2021|2021-07-26|2021-09-01	92.727760633302	exact
hCoV-19/USA/CA-CDC-LC0148987/2021|2021-07-19|2021-08-20	94.0466531440162	exact
hCoV-19/USA/NC-CDC-LC0151522/2021|2021-07-29|2021-08-19	99.2132926415734	exact
hCoV-19/England/PLYM-18F7502/2021|2021-07-10|2021-07-19	94.9444052537875	exact
hCoV-19/USA/IA-SHL-1748650/2021|2021-07-05|2021-08-20	96.1705129497128	exact
hCoV-19/Japan/PG-220720/2021|2021-07-26|2022-05-27	99.5599301263101	exact
hCoV-19/Denmark/DCGC-129746/2021|2021-07-14|2021-07-21	91.5280997010313	exact
hCoV-19/USA/IA-SHL-1763855/2021|2021-07-19|2021-08-11	98.1994692465316	exact
hCoV-19/England/PHEC-348D6C/2021|2021-07-25|2021-12-12	98.9669282887234	exact
hCoV-19/USA/CA-CDPH-3000121863/2021|2021-07-17|2022-01-05	98.7374836743579	exact
hCoV-19/USA/FL-CDC-STM-000711493/2021|2021-07-23|2021-11-18	99.4379014989293	exact
hCoV-19/England/LOND-136508B/2021|2021-07-01|2021-07-12	98.4077395948806	exact
hCoV-19/England/PHEC-V304V625/2021|2021-07-13|2021-09-06	98.9167253580172	exact
hCoV-19/England/PHEC-P306P966/2021|2021-07-26|2021-08-02	98.9888810507575	exact
hCoV-19/USA/AR-UNM-ACHV00520/2021|2021-07-11|2021-08-19	99.9057270798963	exact
hCoV-19/USA/CA-CDC-FG-042686/2021|2021-07-13|2021-07-28	99.3588667718439	exact
hCoV-19/Germany/BE-RKI-I-192205/2021|2021-07-24|2021-08-05	99.6909536766435	exact
hCoV-19/USA/FL-CDC-ASC210233256/2021|2021-07-28|2021-09-01	98.7828186299165	exact
hCoV-19/France/IDF-ERFB-2068662614/2021|2021-07-22|2022-04-12	98.1100462435494	exact
hCoV-19/USA/CA-HLX-STM-0006202-D12/2021|2021-07-21|2022-02-04	99.3266557234264	exact
hCoV-19/France/IDF-HMN-21072220390/2021|2021-07-17|2021-08-13	98.0834424193603	exact
hCoV-19/England/MILK-1A0DADB/2021|2021-07-25|2021-08-02	98.9922402499244	exact
hCoV-19/USA/CA-CDPH-6000000234/2021|2021-07-01|2022-03-22	98.8780274782492	exact
hCoV-19/USA/PA-CDC-LC0154088/2021|2021-07-30|2021-08-20	99.7230010471912	exact
hCoV-19/Singapore/2378/2021|2021-07-21|2021-07-26	99.2431853191347	exact
hCoV-19/USA/ID-UNM-IBL743450/2021|2021-07-28|2021-08-27	99.9259284199185	exact
hCoV-19/Sweden/01_SE100_21CS506114/2021|2021-07-20|2021-08-02	99.3836258877127	exact
hCoV-19/Peru/LIM-INS-3860/2021|2021-07-22|2021-09-09	99.2693145634322	exact
hCoV-19/Ireland/KE-NVRL-S21IRL00127892/2021|2021-07-24|2021-08-09	99.9596163553761	exact
hCoV-19/Indonesia/MA-GS-NIHRD-WGS11629/2021|2021-07-22|2021-10-10	95.7327513849253	exact
hCoV-19/USA/LA-BIE-LSUH001247/2021|2021-07-18|2021-07-27	94.3505861015014	exact
hCoV-19/Spain/CL-COV10616/2021|2021-07-27|2021-08-24	98.0012764956834	exact
hCoV-19/Spain/CL-COV08712/2021|2021-07-16|2021-08-23	98.884745876583	exact
hCoV-19/England/BRBR-182FD36/2021|2021-07-01|2021-07-09	99.1802727944635	exact
hCoV-19/Sweden/01_SE100_21CS102521/2021|2021-07-29|2021-08-18	99.4305239179954	exact
hCoV-19/Belgium/Jessa_11-2129-004641ZOL/2021|2021-07-22|2021-07-27	99.7112834457985	exact
hCoV-19/Spain/CT-HUGTiPM037MS2D10/2021|2021-07-20|2021-08-30	98.3920239014401	exact
hCoV-19/Spain/AN-CBA-06343/2021|2021-07-01|2022-11-07	99.4557000302389	exact
hCoV-19/Australia/NSW-RPAH-0694/2021|2021-07-17|2021-08-09	99.4382589390831	exact
hCoV-19/SouthAfrica/NICD-N17168/2021|2021-07-23|2021-10-25	99.2555413326147	exact
hCoV-19/USA/FL-CDC-QDX27028094/2021|2021-07-17|2021-08-11	97.8774139378673	exact
hCoV-19/Martinique/MTQ-ERFB-2068816009/2021|2021-07-23|2022-04-12	99.0521803201822	exact
hCoV-19/USA/TX-CDC-ASC210232001/2021|2021-07-28|2021-09-01	99.8088723468464	exact
hCoV-19/India/MH-FMR-BCH025/2021|2021-07-23|2021-12-29	97.0337699067371	exact
hCoV-19/USA/AL-ADPH-AL_M2107011051/2021|2021-07|2021-08-02	98.7383193334008	exact
hCoV-19/Germany/SN-RKI-I-192768/2021|2021-07-20|2021-08-05	99.4104050115574	exact
hCoV-19/Canada/AB-ABPHL-25284/2021|2021-07-18|2021-09-02	99.8686957107266	exact
hCoV-19/England/ALDP-19FE26D/2021|2021-07-23|2021-08-02	90.8125902784776	exact
hCoV-19/Scotland/CVR8478/2021|2021-07-07|2021-08-02	99.9561492275518	exact
hCoV-19/USA/CA-LACPHL-AF03041/2021|2021-07-30|2021-10-04	99.3987033491216	exact
hCoV-19/USA/OR-CDC-ASC210208554/2021|2021-07-31|2021-08-31	99.0711866680079	exact
hCoV-19/Wales/PHWC-PYWRIQ/2021|2021-07-16|2021-07-26	98.616461760075	exact
hCoV-19/England/MILK-187A051/2021|2021-07-05|2021-07-12	99.6976720749773	exact
hCoV-19/Germany/NW-RKI-I-189910/2021|2021-07-14|2021-07-29	97.4143135019116	exact
hCoV-19/Sweden/01_SE100_21CS505933/2021|2021-07-19|2021-08-02	99.0791280179486	exact
hCoV-19/England/MILK-19AF939/2021|2021-07-19|2021-07-29	98.9082602707515	exact
hCoV-19/England/QEUH-19D92D1/2021|2021-07-22|2021-07-29	99.1366858141019	exact
hCoV-19/Ireland/C-NVRL-M33IRL32415/2021|2021-07-12|2021-08-03	99.9495204442201	exact
hCoV-19/Switzerland/GE-HUG-34839899/2021|2021-07-22|2021-07-30	91.6487935656836	exact
hCoV-19/Ireland/D-NVRL-S21IRL00138189/2021|2021-07-28|2021-08-18	99.9697122665321	exact
hCoV-19/USA/CA-CDPH-3000120626/2021|2021-07-15|2022-01-05	98.7209535927141	exact
hCoV-19/France/OCC-ERFB-2068627915/2021|2021-07-16|2022-04-13	99.604119837622	exact
hCoV-19/USA/SC-DHEC-2424/2021|2021-07-19|2021-08-05	98.5636137866228	exact
hCoV-19/Germany/BW-RKI-I-191152/2021|2021-07-05|2021-07-29	85.5226083456326	exact
hCoV-19/USA/MO-MSPHL-003279/2021|2021-07-22|2021-08-04	95.1891419740644	exact
hCoV-19/England/MILK-1A5303E/2021|2021-07-28|2021-08-04	99.037584844494	exact
hCoV-19/Mexico/MEX-INMEGEN-19-233/2021|2021-07-16|2021-08-08	99.2352329520679	exact
hCoV-19/USA/WA-S9866/2021|2021-07-16|2021-08-11	93.4113217695307	exact
hCoV-19/England/MILK-1A5736E/2021|2021-07-28|2021-08-11	98.9820600685346	exact
hCoV-19/France/PDL-ERFB-2068584049/2021|2021-07-15|2022-04-13	97.3595920284506	exact
hCoV-19/Luxembourg/LNS2898935/2021|2021-07-19|2021-08-11	98.4538334845888	exact
hCoV-19/France/GES-PTMV-0701WR10715425/2021|2021-07-15|2022-03-22	99.060181921928	exact
hCoV-19/Spain/CL-COV09470/2021|2021-07-19|2021-08-24	99.3583929591185	exact
hCoV-19/Netherlands/UT-UMCU-3006506/2021|2021-07-28|2021-08-16	98.9824361084058	exact
hCoV-19/Reunion/PIMIT_17777/2021|2021-07-30|2022-02-01	99.731209891476	exact
hCoV-19/Netherlands/OV-RIVM-51860/2021|2021-07-25|2021-08-27	98.9620433499542	exact
hCoV-19/USA/CA-HLX-STM-0006283-B05/2021|2021-07-30|2022-02-04	96.9674605836967	exact
hCoV-19/France/ARA-HCL021140294701/2021|2021-07-22|2021-08-18	99.6007515265383	exact
hCoV-19/USA/NV-NSPHL-374537/2021|2021-07-21|2021-08-12	98.4950787732205	exact
hCoV-19/Canada/ON-PHL-21-25894/2021|2021-07|2021-08-04	99.3987033491216	exact
hCoV-19/USA/CA-CDC-FG-041906/2021|2021-07-12|2021-08-03	98.5339997987185	exact
hCoV-19/USA/IA-SHL-1754124/2021|2021-07-08|2021-08-18	95.2232187846417	exact
hCoV-19/USA/NJ-PHEL-V21008597/2021|2021-07-31|2021-08-31	99.7144680708119	exact
hCoV-19/USA/CT-Yale-6432/2021|2021-07-15|2021-08-05	98.4770722216631	exact
hCoV-19/Israel/CVL-14783/2021|2021-07-02|2021-08-09	98.7181632584759	exact
hCoV-19/England/PLYM-1A38934/2021|2021-07-27|2021-08-04	98.9754442540898	exact
hCoV-19/Switzerland/GE-DIA-011421027701/2021|2021-07-21|2021-08-01	91.7582417582418	exact
hCoV-19/USA/TN-CDC-LC0155034/2021|2021-07-26|2021-08-19	99.4010336447958	exact
hCoV-19/England/NORW-13E8BBC/2021|2021-07-04|2021-07-12	99.0062111801242	exact
hCoV-19/Wales/PHWC-PYAIPG/2021|2021-07-17|2021-08-09	99.4606726517486	exact
hCoV-19/Denmark/DCGC-136688/2021|2021-07-22|2021-07-28	99.0968911569194	exact
hCoV-19/USA/CA-CDPH-3000118982/2021|2021-07-11|2022-01-05	98.7441393168118	exact
hCoV-19/Denmark/DCGC-130885/2021|2021-07-12|2021-07-21	97.9356405585914	exact
hCoV-19/USA/NC-ECU-108942481/2021|2021-07-24|2021-11-10	99.1444388525415	exact
hCoV-19/USA/CO-CDPHE-2101469382/2021|2021-07-15|2021-09-07	98.8914642749169	exact
hCoV-19/USA/CA-CDPH-3000119458/2021|2021-07-12|2022-01-05	99.564940932365	exact
hCoV-19/England/QEUH-1A6651B/2021|2021-07-29|2021-08-06	99.3046457724478	exact
hCoV-19/USA/CA-CDPH-3000132863/2021|2021-07-29|2021-09-29	99.5713472422223	exact
hCoV-19/USA/IL-S21WGS2568/2021|2021-07-10|2021-07-29	98.367236784401	exact
hCoV-19/USA/SD-MDH-0054/2021|2021-07-17|2021-08-03	96.3048809163895	exact
hCoV-19/USA/SC-DHEC-2332/2021|2021-07-14|2021-08-02	98.8724453840733	exact
hCoV-19/USA/CA-HLX-STM-0006214-D03/2021|2021-07-07|2022-02-04	99.2238206758113	exact
hCoV-19/Mexico/TAB_INER_IMSS_1709/2021|2021-07-23|2021-08-22	99.9865523617415	exact
hCoV-19/Japan/PG-86450/2021|2021-07-12|2021-09-02	96.3249126578877	exact
hCoV-19/Portugal/PT11916/2021|2021-07-13|2021-07-25	99.8018738036872	exact
hCoV-19/Germany/BE-ChVir-LB-210723-5782/2021|2021-07-18|2021-07-28	99.2916413681441	exact
hCoV-19/Spain/AN-CBA-09019/2021|2021-07-28|2022-11-07	97.8165205415029	exact
hCoV-19/SouthAfrica/NICD-N11951/2021|2021-07-10|2021-08-05	99.4387686517005	exact
hCoV-19/Germany/NW-RKI-I-188808/2021|2021-07-15|2021-07-22	99.0114709851552	exact
hCoV-19/Turkey/HSGM-C3614/2021|2021-07-07|2021-08-22	99.8052514941911	exact
hCoV-19/USA/CA-CDPH-6000001347/2021|2021-07-26|2022-12-30	98.6025731465619	exact
hCoV-19/USA/FL-CDC-ASC210115133/2021|2021-07-14|2021-08-10	97.9372107063796	exact
hCoV-19/Switzerland/GE-HUG-34758632/2021|2021-07-13|2021-07-23	98.3849891104038	exact
hCoV-19/Brazil/SP-IB_120270/2021|2021-07-12|2021-10-28	99.2272696862247	exact
hCoV-19/England/PORT-1E837E1/2021|2021-07-06|2021-07-19	99.1299966409137	exact
hCoV-19/Argentina/INEI111152/2021|2021-07-28|2021-11-24	96.4838114410334	exact
hCoV-19/Portugal/PT11971/2021|2021-07-09|2021-07-25	98.2670025188917	exact
hCoV-19/Ireland/KE-NVRL-S21IRL00143482/2021|2021-07-30|2021-08-23	99.9495204442201	exact
hCoV-19/Nigeria/CV2513/2021|2021-07-16|2021-09-24	99.5302959135744	exact
hCoV-19/USA/CA-CDC-QDX27127761/2021|2021-07-18|2021-08-13	95.048540427962	exact
hCoV-19/USA/WY-CDC-IBX517082387876/2021|2021-07-27|2021-08-24	99.7720109971166	exact
hCoV-19/Wales/PHWC-PY3DA9/2021|2021-07-27|2021-08-09	98.0402666577334	exact
hCoV-19/USA/CA-CDC-ASC210157254/2021|2021-07-15|2021-08-10	99.6043322268048	exact
hCoV-19/USA/IA-SHL-1768560/2021|2021-07-21|2021-08-03	98.6193691423965	exact
hCoV-19/USA/TX-CDC-ASC210158689/2021|2021-07-16|2021-08-10	99.7652818294605	exact
hCoV-19/Denmark/DCGC-132920/2021|2021-07-13|2021-07-23	97.7090261681615	exact
hCoV-19/Japan/PG-84909/2021|2021-07-29|2021-09-02	98.9485353399624	exact
hCoV-19/England/MILK-1A2A5E6/2021|2021-07-26|2021-08-03	99.0191138432598	exact
hCoV-19/USA/CA-SEARCH-104447/2021|2021-07-18|2021-08-06	99.8512759844516	exact
hCoV-19/Indonesia/JA-GS-EIJK-RSRM-0173/2021|2021-07-30|2021-10-21	92.4418018744331	exact
hCoV-19/Denmark/DCGC-135614/2021|2021-07-22|2021-07-28	99.4527262959978	exact
hCoV-19/Japan/PG-93664/2021|2021-07-10|2021-10-01	99.7446408171494	exact
hCoV-19/Brazil/SP-IB_122289/2021|2021-07-15|2021-10-28	98.7407481831274	exact
hCoV-19/Croatia/7917/2021|2021-07-31|2021-08-24	98.6305518169583	exact
hCoV-19/India/HP-NCDC-47091/2021|2021-07-03|2022-03-16	94.802055001511	exact
hCoV-19/USA/AR-UNM-ACH-V00532/2021|2021-07-11|2021-08-22	99.9528603656689	exact
hCoV-19/England/PORT-1E88254/2021|2021-07-21|2021-08-02	98.7403426268055	exact
hCoV-19/France/BFC-HMN-21072130417/2021|2021-07-10|2021-08-13	98.2229836407001	exact
hCoV-19/Ireland/LH-NVRL-S21IRL00128948/2021|2021-07-24|2021-08-06	97.7452465084974	exact
hCoV-19/USA/CA-CDPH1799/2021|2021-07-12|2021-09-08	99.0997925172345	exact
hCoV-19/USA/TX-CDC-FG-041564/2021|2021-07-09|2021-08-09	97.1619309604482	exact
hCoV-19/USA/LA-EVTL4040/2021|2021-07-25|2021-08-13	98.7705331049078	exact
hCoV-19/USA/CA-CDC-FG-045238/2021|2021-07-20|2021-08-03	99.2787413197356	exact
hCoV-19/India/KA-MSCH-08JL0798/2021|2021-07-08|2021-10-10	98.3945569111141	exact
hCoV-19/India/MH-RF-NCL-Pune-NCL-716/2021|2021-07-09|2021-11-01	98.9754442540898	exact
hCoV-19/England/PORT-1E82CD4/2021|2021-07-05|2021-07-12	98.8612314824146	exact
hCoV-19/Spain/CL-COV06854/2021|2021-07-01|2021-07-23	99.2205610616496	exact
hCoV-19/France/HDF-ALPIGENE-2107280340/2021|2021-07-26|2022-03-28	98.876442178696	exact
hCoV-19/France/PAC-HCL021138660001/2021|2021-07-20|2021-08-18	99.4495720758516	exact
hCoV-19/Wales/PHWC-PYWPPS/2021|2021-07-13|2021-07-26	98.913371566556	exact
hCoV-19/England/NORT-1BEBF4C/2021|2021-07-24|2021-08-09	92.5298137478226	exact
hCoV-19/USA/TX-HMH-MCoV-50158/2021|2021-07-13|2021-10-19	99.18821911375	exact
hCoV-19/France/NAQ-HCL021131608701/2021|2021-07-13|2021-08-03	94.9578420504552	exact
hCoV-19/England/MILK-18B11C4/2021|2021-07-08|2021-07-15	98.8881050757499	exact
hCoV-19/England/PHEC-34D7D2/2021|2021-07-26|2021-12-12	99.2619926199262	exact
hCoV-19/Germany/BE-RKI-I-192183/2021|2021-07-24|2021-08-05	98.9620074574221	exact
hCoV-19/SouthAfrica/NICD-N14132/2021|2021-07-21|2021-08-26	99.7647691377109	exact
hCoV-19/Ireland/LS-NVRL-M34IRL39502/2021|2021-07-29|2021-08-26	96.9879518072289	exact
hCoV-19/USA/MN-MDH-9930/2021|2021-07-18|2021-08-17	98.2297020390339	exact
hCoV-19/England/PHEC-U30AUCF0/2021|2021-07-20|2021-09-06	98.6324327947979	exact
hCoV-19/Scotland/QEUH-186A4C1/2021|2021-07-04|2021-07-12	95.5121099129967	exact
hCoV-19/France/un-HCL021130745501/2021|2021-07-13|2021-08-03	99.1003994494982	exact
hCoV-19/Mexico/SO-SEARCH-108370/2021|2021-07-28|2021-09-22	99.0965367241091	exact
hCoV-19/France/IDF-HMN-21072270604/2021|2021-07-20|2021-08-18	98.9292786896251	exact
hCoV-19/USA/MD-CDC-MMB09432538/2021|2021-07-20|2021-08-16	99.6172827072213	exact
hCoV-19/England/MILK-1981F4A/2021|2021-07-17|2021-07-28	99.4490913366253	exact
hCoV-19/Australia/NSW-ICPMR-202/2021|2021-07-14|2021-08-02	99.1660426169242	exact
hCoV-19/France/ARA-ALPIGENE-2107200157/2021|2021-07-17|2022-03-28	99.7820327956809	exact
hCoV-19/Ireland/D-NVRL-S21IRL00118070/2021|2021-07-21|2021-08-06	97.6543043683112	exact
hCoV-19/SouthAfrica/NICD-N13734/2021|2021-07-27|2021-09-01	99.8723032461859	exact
hCoV-19/USA/AR-UNM-ACHV00519/2021|2021-07-10|2021-08-19	95.5087199515184	exact
hCoV-19/England/PHEC-33BF93/2021|2021-07-04|2021-08-09	98.0402026913655	exact
hCoV-19/CanaryIslands/CN-HUNSC_ITER_900166243/2021|2021-07-20|2022-07-28	99.2105881957741	exact
hCoV-19/France/PAC-ERFB-2068698556/2021|2021-07-23|2022-04-12	98.8127180037564	exact
hCoV-19/USA/IA-SHL-1750224/2021|2021-07-06|2021-08-20	98.8512737347118	exact
hCoV-19/USA/IL-CDC-QDX27212282/2021|2021-07-25|2021-08-13	98.8377170882462	exact
hCoV-19/England/PHEC-336077/2021|2021-07-09|2021-07-26	98.9029790660225	exact
hCoV-19/USA/CA-CDPH-3000126268/2021|2021-07-23|2021-09-25	98.9421885983999	exact
hCoV-19/USA/GA-CDC-MMB09529131/2021|2021-07-30|2021-08-23	99.3050659683755	exact
hCoV-19/Germany/BY-RKI-I-193518/2021|2021-07-27|2021-08-05	98.8442598237915	exact
hCoV-19/USA/CA-CDPH-6000002708/2021|2021-07-20|2022-03-21	98.8276234880735	exact
hCoV-19/USA/NC-CDC-LC0131431/2021|2021-07-23|2021-09-13	99.9454762310445	exact
hCoV-19/USA/CA-CDPH-3000125575/2021|2021-07-22|2021-09-25	98.8743341485477	exact
hCoV-19/Ireland/KE-NVRL-M33IRL30762/2021|2021-07-12|2021-08-03	99.8047926763597	exact
hCoV-19/USA/LA-CDC-STM-000710545/2021|2021-07-19|2021-11-18	98.3824514400536	exact
hCoV-19/USA/TN-CDC-ASC210235464/2021|2021-07-29|2021-09-09	91.9645554324841	exact
hCoV-19/USA/MA-CDC-ASC210204641/2021|2021-07-31|2021-09-09	98.5011568252691	exact
hCoV-19/USA/CA-CDC-ASC210204014/2021|2021-07-31|2021-09-01	97.2169131207457	exact
hCoV-19/USA/LA-CDC-ASC210244006/2021|2021-07-25|2021-08-31	99.8021661134024	exact
hCoV-19/Italy/CAM-TIGEM-IZSM-COLLI-18609/2021|2021-07-31|2021-08-08	99.3174974907996	exact
hCoV-19/USA/IL-S21WGS2872/2021|2021-07-28|2021-08-03	98.9133351220821	exact
hCoV-19/USA/MS-UMMC-M742G9-506305/2021|2021-07-27|2021-08-07	99.9392814977231	exact
hCoV-19/Canada/AB-ABPHL-25780/2021|2021-07-26|2021-08-20	98.7811858186593	exact
hCoV-19/USA/CA-HLX-STM-0006266-C09/2021|2021-07-18|2022-02-04	95.6155652465616	exact
hCoV-19/France/NAQ-ERFB-2068574954/2021|2021-07-12|2022-04-13	98.2237415376366	exact
hCoV-19/USA/CA-CDC-FG-051907/2021|2021-07-27|2021-08-09	99.241610738255	exact
hCoV-19/England/ALDP-1A04D71/2021|2021-07-23|2021-08-02	99.1368597816961	exact
hCoV-19/USA/CA-HLX-STM-0006208-A02/2021|2021-07-20|2022-02-04	99.4745297543343	exact
hCoV-19/USA/CO-CDC-LC0110660/2021|2021-07-13|2021-08-10	99.1692837605106	exact
hCoV-19/Japan/PG-109222/2021|2021-07-29|2021-10-01	99.8018005912389	exact
hCoV-19/France/ARA-HCL021143255201/2021|2021-07-29|2021-08-24	99.7715744566495	exact
hCoV-19/Turkey/HSGM-C2652/2021|2021-07-07|2021-08-22	98.3936552743892	exact
hCoV-19/USA/FL-TGH-1066/2021|2021-07-18|2021-07-23	98.9434848230756	exact
hCoV-19/Scotland/QEUH-1865C55/2021|2021-07-04|2021-07-12	96.7953239947597	exact
hCoV-19/France/un-HCL021133169801/2021|2021-07-13|2021-08-03	98.7993946527661	exact
hCoV-19/Philippines/PH-PGC-63967/2021|2021-07-27|2021-10-26	99.6850499229378	exact
hCoV-19/England/CAMB-AB262F/2021|2021-07-12|2021-07-19	97.6348059801781	exact
hCoV-19/USA/WA-PHL-001791/2021|2021-07-29|2021-08-24	99.6182174471248	exact
hCoV-19/Gibraltar/EXP_23072021B-1406886-67/2021|2021-07-22|2021-08-30	99.0157546440929	exact
hCoV-19/Philippines/PH-PGC-61229/2021|2021-07-09|2021-10-26	99.211356466877	exact
hCoV-19/India/OR-ILSGS08184/2021|2021-07-22|2021-12-20	85.5311724045366	exact
hCoV-19/Brazil/SP-IB_120047/2021|2021-07-13|2021-10-28	98.7151174462959	exact
hCoV-19/Canada/AB-ABPHL-25400/2021|2021-07-21|2021-09-02	99.942762869937	exact
hCoV-19/Germany/BE-RKI-I-188869/2021|2021-07-09|2021-07-22	99.0622680968765	exact
hCoV-19/USA/TX-CDC-FG-072639/2021|2021-07-26|2021-10-15	93.4319546476133	exact
hCoV-19/Italy/LAZ-INMI-1362/2021|2021-07-13|2021-07-20	99.8891948156605	exact
hCoV-19/USA/CA-CDPH-3000121489/2021|2021-07-17|2022-01-05	99.5412229589445	exact
hCoV-19/Brazil/SP-IB_121687/2021|2021-07-20|2021-10-28	99.1334894613583	exact
hCoV-19/Ireland/LH-NVRL-M33IRL30780/2021|2021-07-12|2021-08-03	98.8128491620112	exact
hCoV-19/England/QEUH-19FF4EE/2021|2021-07-23|2021-08-02	98.5857771507273	exact
hCoV-19/France/IDF-ERFB-2068705917/2021|2021-07-23|2022-04-12	98.9182128742715	exact
hCoV-19/USA/KS-KHEL-4071/2021|2021-07-22|2021-07-30	98.0079948940173	exact
hCoV-19/France/NOR-HMN-21072190358/2021|2021-07-13|2021-08-13	98.4245355907152	exact
hCoV-19/USA/CA-SC-254972/2021|2021-07-28|2021-08-26	99.2311308084878	exact
hCoV-19/Denmark/DCGC-133069/2021|2021-07-18|2021-08-26	99.4879518072289	exact
hCoV-19/Spain/CL-COV06788/2021|2021-07-04|2021-07-23	97.804042710362	exact
hCoV-19/England/MILK-1845356/2021|2021-07-01|2021-07-12	98.4850011757197	exact
hCoV-19/Ireland/D-NVRL-S21IRL00107778/2021|2021-07-15|2021-08-18	99.979807498149	exact
hCoV-19/England/PLYM-18F83DA/2021|2021-07-09|2021-07-19	99.321373379023	exact
hCoV-19/England/BRBR-18459CD/2021|2021-07-01|2021-07-12	96.6300440143803	exact
hCoV-19/Reunion/CHU7210702947/2021|2021-07-03|2021-11-26	93.1427227523182	exact
hCoV-19/Belgium/AZDelta-02668-2129R/2021|2021-07-26|2021-08-05	98.8699238791456	exact
hCoV-19/Germany/BE-RKI-I-191644/2021|2021-07-22|2021-07-29	99.3860891857249	exact
hCoV-19/Belgium/ULB-IBC_CV2206021789/2021|2021-07-21|2021-11-28	99.8787919598667	exact
hCoV-19/USA/AR-CDC-ASC210242160/2021|2021-07-22|2021-09-21	98.9171867093945	exact
hCoV-19/USA/CA-CDC-QDX26675753/2021|2021-07-10|2021-09-14	99.338237764117	exact
hCoV-19/England/QEUH-1865E5F/2021|2021-07-04|2021-07-12	98.7974066982431	exact
hCoV-19/Germany/HE-ChVir-LB-210730-2004/2021|2021-07-25|2021-08-02	98.6120537532238	exact
hCoV-19/USA/WA-UW-21072734802/2021|2021-07-27|2021-08-19	99.1027290580348	exact
hCoV-19/Slovakia/UVZ_PL30_C7_15472/2021|2021-07-27|2021-08-17	99.2228066061438	exact
hCoV-19/Denmark/DCGC-135869/2021|2021-07-22|2021-07-28	95.6228617428054	exact
hCoV-19/Togo/NMIMR-21-TGS-377/2021|2021-07-20|2021-09-03	99.9562304299519	exact
hCoV-19/USA/CA-OC-FG-073354/2021|2021-07-30|2021-09-16	99.2317756382301	exact
hCoV-19/Denmark/DCGC-130228/2021|2021-07-13|2021-07-21	99.6862983201781	exact
hCoV-19/Thailand/DMSc-02662/2021|2021-07-22|2021-10-12	95.7080536912752	exact
hCoV-19/USA/AK-PHL10060/2021|2021-07-08|2021-07-22	97.9264686113725	exact
hCoV-19/Singapore/3394/2021|2021-07-30|2021-08-13	99.2897822445561	exact
hCoV-19/Denmark/DCGC-143209/2021|2021-07-20|2021-08-06	96.948199705528	exact
hCoV-19/USA/CA-CDPH-3000121168/2021|2021-07-15|2022-01-05	96.3529805760214	exact
hCoV-19/Argentina/INEI108324/2021|2021-07-17|2021-10-14	99.6879299352371	exact
hCoV-19/Indonesia/KI-FK_UNMUL-18514/2021|2021-07-30|2022-12-06	99.4305903337564	exact
hCoV-19/USA/CO-CDC-MMB09379275/2021|2021-07-14|2021-08-16	96.7267599959714	exact
hCoV-19/USA/MD-MDH-3413/2021|2021-07-11|2021-07-30	99.4152636354471	exact
hCoV-19/Spain/AN-CBA-07501/2021|2021-07-06|2022-11-07	94.241540061039	exact
hCoV-19/Russia/MOW-CSP-LQ-7226_S89/2021|2021-07-08|2023-07-24	98.7248569229225	exact
hCoV-19/USA/WV-WVU-WV121222/2021|2021-07-20|2021-10-01	98.021992758482	exact
hCoV-19/USA/CT-CDC-FG-041370/2021|2021-07-06|2021-08-09	99.3559640413256	exact
hCoV-19/PuertoRico/PR-Yale-6965/2021|2021-07-21|2021-08-11	99.1131416285945	exact
hCoV-19/Germany/BW-RKI-I-194170/2021|2021-07-12|2021-08-05	99.5742112850773	exact
hCoV-19/England/MILK-19E759B/2021|2021-07-23|2021-08-02	98.8715453746875	exact
hCoV-19/Germany/HH-hpi-p8373/2021|2021-07-30|2021-09-05	99.7415760504766	exact
hCoV-19/USA/TX-HMH-MCoV-49056/2021|2021-07-11|2021-10-19	99.5202308260082	exact
hCoV-19/Mexico/JAL-InDRE_FB21646_S5360/2021|2021-07-12|2021-08-17	99.2354893873856	exact
hCoV-19/USA/WA-PHL-002600/2021|2021-07-19|2021-09-14	98.3579971619704	exact
hCoV-19/England/PLYM-1A08CAD/2021|2021-07-23|2021-08-02	91.5751284893681	exact
hCoV-19/USA/AK-PHL10236/2021|2021-07-12|2021-07-24	98.7626999295845	exact
hCoV-19/Spain/CL-COV06390/2021|2021-07-03|2021-07-23	97.9002183772888	exact
hCoV-19/Canada/AB-ABPHL-25803/2021|2021-07-26|2021-08-20	97.1347766068482	exact
hCoV-19/USA/CA-CDC-FG-042781/2021|2021-07-13|2021-07-28	98.9970481685227	exact
hCoV-19/France/HDF-ERFB-2068613504/2021|2021-07-19|2022-04-13	98.9230717616667	exact
hCoV-19/USA/KS-KHEL-3914/2021|2021-07-21|2021-07-30	98.2059598621529	exact
hCoV-19/SouthAfrica/NICD-N11230/2021|2021-07-03|2021-07-30	97.2233427457308	exact
hCoV-19/England/PLYM-19DDD90/2021|2021-07-22|2021-07-29	97.030467936444	exact
hCoV-19/Turkey/HSGM-C2203/2021|2021-07-07|2021-08-22	98.625625861084	exact
hCoV-19/USA/CA-SEARCH-106114/2021|2021-07-28|2021-08-27	99.1596357305477	exact
hCoV-19/USA/CA-HLX-STM-0006135-C08/2021|2021-07-07|2022-02-04	99.4713243659238	exact
hCoV-19/USA/MA-CDC-STM-000706777/2021|2021-07-09|2021-10-14	99.4313620551244	exact
hCoV-19/France/PAC-IHU-24074_Nova1/2021|2021-07|2021-08-31	99.4745528646974	exact
hCoV-19/USA/IL-CDC-QDX27053453/2021|2021-07-19|2021-08-13	92.0084651819006	exact
hCoV-19/USA/MD-MDH-3470/2021|2021-07-17|2021-07-30	98.5539824196471	exact
hCoV-19/CzechRepublic/CSQ0160/2021|2021-07-12|2021-07-30	99.567389919179	exact
hCoV-19/Brazil/SP-IB_124755/2021|2021-07-30|2021-08-23	99.5214350256015	exact
hCoV-19/USA/TX-HMH-MCoV-52201/2021|2021-07-30|2021-10-19	98.8406868510367	exact
hCoV-19/USA/KY-KSPHL-101299/2021|2021-07-18|2021-09-29	97.9605550515741	exact
hCoV-19/USA/OH-CDC-QDX27272357/2021|2021-07-26|2021-08-17	96.4627632772347	exact
hCoV-19/NorthernIreland/RAND-1AE223E/2021|2021-07-30|2021-08-13	96.6004904430784	exact
hCoV-19/Italy/PIE-15855160/2021|2021-07-26|2021-07-29	98.9080556020767	exact
hCoV-19/Brazil/SP-IB_119306/2021|2021-07-05|2021-10-28	99.6756428016353	exact
hCoV-19/Brazil/SP-IB_119573/2021|2021-07-05|2021-10-28	98.7677058567458	exact
hCoV-19/Netherlands/UT-UMCU-2808582/2021|2021-07-13|2021-08-16	98.3382012287239	exact
hCoV-19/Turkey/HSGM-C200/2021|2021-07-07|2021-08-22	99.2982338325163	exact
hCoV-19/Italy/LAZ-INMI-1470/2021|2021-07-20|2021-07-29	99.1046577914892	exact
hCoV-19/England/NORW-13EE63D/2021|2021-07-10|2021-07-26	91.7330108502133	exact
hCoV-19/Singapore/1809/2021|2021-07-09|2021-07-16	97.8370052902967	exact
hCoV-19/England/PHWC-PYIJ6I/2021|2021-07-18|2021-08-02	99.2764303899236	exact
hCoV-19/USA/CA-CDC-FG-042039/2021|2021-07-12|2021-08-03	99.2217115636217	exact
hCoV-19/USA/CA-CDC-FG-045999/2021|2021-07-20|2021-08-03	98.4400684357073	exact
hCoV-19/Canada/MB-CPL-211560/2021|2021-07-02|2021-10-22	98.4576528035023	exact
hCoV-19/England/ALDP-197496A/2021|2021-07-16|2021-07-27	99.093016224932	exact
hCoV-19/Colombia/CAQ-INS-VG-4832/2021|2021-07-14|2021-08-17	98.975857090091	exact
hCoV-19/England/PLYM-1A1CEFB/2021|2021-07-25|2021-08-03	99.4188585441231	exact
hCoV-19/Spain/PV-HUB-51193959/2021|2021-07-16|2021-09-07	98.9833579385317	exact
hCoV-19/Sweden/01_SE100_21CS505975/2021|2021-07-21|2021-08-02	99.5315845824411	exact
hCoV-19/USA/OR-OHSU-212080209/2021|2021-07-25|2021-08-19	98.935991675897	exact
hCoV-19/Germany/NW-RKI-I-189715/2021|2021-07-20|2021-07-29	99.0640096618358	exact
hCoV-19/France/PAC-IHU-18746-Nova1E/2021|2021-07-23|2021-08-31	98.4792023365898	exact
hCoV-19/Canada/MB-CPL-283759/2021|2021-07-06|2022-03-28	98.6970135685667	exact
hCoV-19/USA/MS-UMMC-M764G10-506647/2021|2021-07-28|2021-08-19	98.2014509870086	exact
hCoV-19/Italy/EMR-C054_21_09/2021|2021-07-25|2021-08-07	98.9228187919463	exact
hCoV-19/USA/OR-OHSU-212360709/2021|2021-07-31|2021-10-01	97.2376061490954	exact
hCoV-19/USA/SD-CDC-2-4718111/2021|2021-07-27|2021-08-18	99.3733663963541	exact
hCoV-19/USA/CA-CDC-FG-043487/2021|2021-07-15|2021-08-03	95.8724832214765	exact
hCoV-19/Brazil/SP-IB_119126/2021|2021-07-06|2021-10-28	97.6229590639354	exact
hCoV-19/USA/CA-CDC-FG-041077/2021|2021-07-09|2021-08-09	99.2955147774162	exact
hCoV-19/England/LIVE-E1FD72/2021|2021-07-13|2021-07-26	98.1647359913793	exact
hCoV-19/Brazil/SP-IB_121905/2021|2021-07-19|2021-10-28	98.2610735106882	exact
hCoV-19/USA/CA-CDC-FG-046265/2021|2021-07-21|2021-08-03	95.7026401422389	exact
hCoV-19/USA/CA-CDPH-3000131595/2021|2021-07-29|2022-01-05	99.3675333801827	exact
hCoV-19/Ireland/D-NVRL-S21IRL00141754/2021|2021-07-29|2021-08-20	99.4177828632968	exact
hCoV-19/Spain/CL-COV09302/2021|2021-07-20|2021-08-24	99.3891182492532	exact
hCoV-19/England/BRBR-18B9A94/2021|2021-07-05|2021-07-15	99.1602002082704	exact
hCoV-19/Mexico/CMX-INMEGEN-18-277/2021|2021-07-22|2021-08-01	98.2048184685592	discordant
hCoV-19/USA/AR-UNM-ACHV00870/2021|2021-07-27|2021-11-06	99.9360441631884	exact
hCoV-19/Japan/PG-104875/2021|2021-07-23|2021-10-04	99.6775060467616	exact
hCoV-19/SouthAfrica/NICD-N12073/2021|2021-07-04|2021-08-05	99.26737464713	exact
hCoV-19/England/QEUH-19A953B/2021|2021-07-20|2021-07-29	91.6826228627095	exact
hCoV-19/Ireland/LH-NVRL-M33IRL29489/2021|2021-07-12|2021-08-03	99.6668237194588	exact
hCoV-19/England/MILK-1A591EA/2021|2021-07-28|2021-08-11	97.8299573381706	exact
hCoV-19/France/NAQ-ERFB-2068678837/2021|2021-07-21|2022-04-12	99.7786423396834	exact
hCoV-19/England/QEUH-1A128BB/2021|2021-07-23|2021-08-06	99.1482915334119	exact
hCoV-19/Denmark/DCGC-138222/2021|2021-07-17|2021-07-30	99.902586496473	exact
hCoV-19/Brazil/SP-IB_119031/2021|2021-07-05|2021-10-28	98.7853844609516	exact
hCoV-19/Japan/TKYK24909/2021|2021-07|2021-08-17	99.7413416641473	exact
hCoV-19/Ireland/D-NVRL-S21IRL00141730/2021|2021-07-29|2021-08-20	99.2427811805883	exact
hCoV-19/USA/NY-Wadsworth-21077822-01/2021|2021-07-18|2021-08-04	99.6047827980038	exact
hCoV-19/Israel/CVL-15620/2021|2021-07-22|2021-08-09	99.4005157573931	exact
hCoV-19/England/ALDP-19A903A/2021|2021-07-20|2021-07-28	99.4054217474554	exact
hCoV-19/Peru/LIM-INS-3852/2021|2021-07-25|2021-09-09	99.6282901346192	exact
hCoV-19/Wales/PHWC-PYIZNY/2021|2021-07-20|2021-08-02	91.9659608683999	exact
hCoV-19/USA/TN-CDC-ASC210114079/2021|2021-07-12|2021-08-10	99.8484389208851	exact
hCoV-19/England/PHWC-PYQ88I/2021|2021-07-05|2021-07-19	97.7689937022645	exact
hCoV-19/India/TN-SEQ_5031_S131_R1_001/2021|2021-07-26|2021-11-08	99.1737748787423	exact
hCoV-19/England/BRBR-1865253/2021|2021-07-02|2021-07-12	99.0157546440929	exact
hCoV-19/USA/TX-CDC-QDX26988131/2021|2021-07-19|2021-08-11	95.6431186805066	exact
hCoV-19/Thailand/DMSc-02637/2021|2021-07-18|2021-10-12	99.5840322039584	exact
hCoV-19/USA/MO-CDC-LC0144218/2021|2021-07-14|2021-08-20	99.0935017315135	exact
hCoV-19/Ireland/LH-NVRL-S21IRL00118286/2021|2021-07-21|2021-08-09	99.8721141549438	exact
hCoV-19/Canada/ON-PHL-21-26285/2021|2021-07|2021-08-11	99.6236938480664	exact
hCoV-19/England/QEUH-199649E/2021|2021-07-19|2021-07-27	98.9384930632537	exact
hCoV-19/France/IDF-HMN-21072220085/2021|2021-07-17|2021-08-13	98.469439129997	exact
hCoV-19/Switzerland/ZH-UZH-IMV-3ba4d007/2021|2021-07-23|2021-08-03	97.0144246897014	exact
hCoV-19/Turkey/HSGM-C5343/2021|2021-07-09|2021-08-21	99.6000268889486	exact
hCoV-19/Ireland/LS-NVRL-S21IRL33500/2021|2021-07-01|2021-07-28	99.9192299925961	exact
hCoV-19/SouthAfrica/NICD-N13322/2021|2021-07-14|2021-08-17	99.8084548692788	exact
hCoV-19/USA/MN-CDC-IBX244791536769/2021|2021-07-22|2021-08-24	96.3462506290891	exact
hCoV-19/USA/CA-HLX-STM-0006238-C12/2021|2021-07-25|2022-02-04	99.4179434000134	exact
hCoV-19/Wales/PHWC-PYPT3E/2021|2021-07-05|2021-07-19	98.9453242709345	exact
hCoV-19/Spain/CL-COV08493/2021|2021-07-17|2021-08-23	99.6039205155747	exact
hCoV-19/USA/TX-CDC-FG-053637/2021|2021-07-26|2021-08-11	99.0741051360327	exact
hCoV-19/USA/AL-SL-21072060031/2021|2021-07-20|2021-08-28	98.8901258307189	exact
hCoV-19/Brazil/MS-FIOCRUZ-ILMD2202539/2021|2021-07-08|2022-02-11	98.2320775604683	exact
hCoV-19/USA/CA-HLX-STM-0006281-E05/2021|2021-07-31|2022-02-04	99.0808453539081	exact
hCoV-19/England/MILK-1A23653/2021|2021-07-26|2021-08-02	99.3214417682824	exact
hCoV-19/Turkey/HSGM-C2691/2021|2021-07-07|2021-08-23	97.5294948068972	exact
hCoV-19/USA/CA-SC-254922/2021|2021-07-31|2021-08-26	99.6194261080426	exact
hCoV-19/Slovakia/UVZ_PL29_C2_14777/2021|2021-07-15|2021-08-04	99.3677026529725	exact
hCoV-19/USA/TX-CDC-FG-054957/2021|2021-07-29|2021-08-11	94.935731785079	exact
hCoV-19/Denmark/DCGC-124164/2021|2021-07-03|2021-07-09	98.0258747821424	exact
hCoV-19/USA/CA-HLX-STM-0006217-G07/2021|2021-07-23|2022-02-04	99.4948143191703	exact
hCoV-19/Ireland/WH-NVRL-M34IRL56838/2021|2021-07-31|2021-08-25	99.9865387851254	exact
hCoV-19/Denmark/DCGC-126072/2021|2021-07-08|2021-07-14	99.7245456683127	exact
hCoV-19/Japan/PG-97976/2021|2021-07-12|2021-10-01	95.0406558699012	exact
hCoV-19/USA/CA-SEARCH-104227/2021|2021-07-10|2021-08-03	99.716072333953	exact
hCoV-19/Philippines/PH-PGC-66686/2021|2021-07-28|2021-10-26	98.7118145012882	exact
hCoV-19/USA/MN-CDC-IBX409907594137/2021|2021-07-26|2021-08-24	99.6914822266935	exact
hCoV-19/USA/TX-CDC-ASC210202664/2021|2021-07-30|2021-09-01	97.6625470177324	exact
hCoV-19/USA/CA-ALSR-105150/2021|2021-07-24|2021-08-12	99.8411357106642	exact
hCoV-19/Switzerland/TG-UZH-IMV-3ba4c9c4/2021|2021-07-16|2021-08-04	99.1663318601848	exact
hCoV-19/England/NORW-13EDD66/2021|2021-07-09|2021-07-19	98.0852564748564	exact
hCoV-19/Denmark/DCGC-123835/2021|2021-07-04|2021-07-09	97.4841713845432	exact
hCoV-19/Japan/PG-122767/2021|2021-07-30|2021-10-01	99.5565708142972	exact
hCoV-19/USA/CO-CDC-MMB09467785/2021|2021-07-26|2021-09-17	91.3552892201296	exact
hCoV-19/Canada/ON-PHL-21-26214/2021|2021-07|2021-08-11	98.7467661190068	exact
hCoV-19/Spain/MD-HRYC-71370208/2021|2021-07-01|2021-08-03	97.8370946648335	exact
hCoV-19/Scotland/QEUH-19C890D/2021|2021-07-20|2021-07-30	98.6529611340656	exact
hCoV-19/USA/FL-CDC-ASC210156063/2021|2021-07-13|2021-08-10	98.4134437996847	exact
hCoV-19/France/NAQ-ERFB-2068625831/2021|2021-07-20|2022-04-12	98.5787074282649	exact
hCoV-19/Croatia/7911/2021|2021-07-30|2021-08-24	98.4618477933045	exact
hCoV-19/Israel/CVL-14537/2021|2021-07-01|2021-08-09	98.857697976685	exact
hCoV-19/USA/TX-HMH-MCoV-48089/2021|2021-07-03|2021-10-12	96.9460012752962	exact
hCoV-19/Belgium/ULB-IBC_CV2256832110/2021|2021-07-24|2021-11-27	99.8215548298037	exact
hCoV-19/USA/CA-CDPH-6000001018/2021|2021-07-05|2022-02-10	98.9729475733369	exact
hCoV-19/USA/CA-CDC-FG-040447/2021|2021-07-05|2021-07-20	99.1979058294459	exact
hCoV-19/Spain/ML-ISCIII-217210/2021|2021-07-21|2021-10-13	99.0431582469053	exact
hCoV-19/France/IDF-IPP20170/2021|2021-07-28|2021-08-20	99.9361709275372	exact
hCoV-19/Spain/CT-HUGTiPR023PC2E2/2021|2021-07-20|2021-08-02	92.379706059996	exact
hCoV-19/Reunion/CHU798000075377/2021|2021-07-16|2021-11-26	97.977762101515	exact
hCoV-19/Italy/CAM-TIGEM-IZSM-COLLI-17771/2021|2021-07-19|2021-07-27	99.3508231829742	exact
hCoV-19/Sweden/01_SE100_21CS505207/2021|2021-07-06|2021-07-26	99.61137726557	exact
hCoV-19/USA/TX-HMH-MCoV-52158/2021|2021-07-31|2021-10-19	99.1105890250042	exact
hCoV-19/France/NAQ-HCL021136137401/2021|2021-07-13|2021-08-13	99.2273841916087	exact
hCoV-19/England/PHWC-PYA1F3/2021|2021-07-19|2021-08-09	99.217050891692	exact
hCoV-19/USA/CA-HLX-STM-0006241-G04/2021|2021-07-26|2022-02-04	99.5746676044074	exact
hCoV-19/France/IDF-ERFB-2068586535/2021|2021-07-16|2022-04-13	98.2000402225649	exact
hCoV-19/England/MILK-1905430/2021|2021-07-11|2021-07-19	96.6911888205852	exact
hCoV-19/USA/CA-CDPH-6000000652/2021|2021-07-21|2022-03-22	98.9015418724176	exact
hCoV-19/USA/WA-UW-21071950879/2021|2021-07-19|2021-08-05	99.0299165592565	exact
hCoV-19/Japan/PG-85762/2021|2021-07-17|2021-09-02	98.9348834083731	exact
hCoV-19/Spain/CL-COV10723/2021|2021-07-27|2021-08-24	98.8679498807484	exact
hCoV-19/USA/CA-CDC-ASC210242256/2021|2021-07-23|2021-08-31	99.7149850786306	exact
hCoV-19/England/CAMB-AB0B13/2021|2021-07-05|2021-07-12	99.1298504955485	exact
hCoV-19/Spain/CM-ISCIII-216613/2021|2021-07-01|2021-10-04	98.7487453997993	exact
hCoV-19/USA/TX-CDC-FG-055079/2021|2021-07-29|2021-08-11	98.8694689523298	exact
hCoV-19/Belgium/Jessa_11-2130-005467/2021|2021-07-30|2021-08-05	98.777990398496	exact
hCoV-19/USA/UT-UPHL-210716400597/2021|2021-07-01|2021-08-07	98.708703672648	exact
hCoV-19/USA/CA-CDC-ASC210160651/2021|2021-07-20|2021-08-16	98.8029373302485	exact
hCoV-19/NorthernIreland/NIRE-004dd7/2021|2021-07-07|2022-02-21	97.5141926164802	exact
hCoV-19/Spain/AN-CBA-06856/2021|2021-07-12|2022-11-07	98.4678963814132	exact
hCoV-19/Ireland/MH-NVRL-M33IRL39321/2021|2021-07-13|2021-08-03	99.9562495793229	exact
hCoV-19/USA/CO-CDPHE-2101505726/2021|2021-07-12|2021-09-15	98.4446907857167	exact
hCoV-19/Denmark/DCGC-142279/2021|2021-07-26|2021-08-05	98.3539094650206	exact
hCoV-19/England/MILK-1904EE8/2021|2021-07-11|2021-07-19	96.4560448789009	exact
hCoV-19/England/QEUH-18988CE/2021|2021-07-05|2021-07-14	99.0190479389928	exact
hCoV-19/USA/TX-CDC-ASC210202344/2021|2021-07-30|2021-09-01	99.7887536465144	exact
hCoV-19/Italy/APU-IZSPB-1666PT/2021|2021-07-08|2021-07-21	99.1923863141316	exact
hCoV-19/USA/CA-HLX-STM-0006268-E10/2021|2021-07-29|2022-02-04	99.5169406239517	exact
hCoV-19/USA/CA-CDC-ASC210111547/2021|2021-07-07|2021-08-03	99.2790799047715	exact
hCoV-19/France/PAC-IHU-18694-Nova1E/2021|2021-07-22|2021-08-31	98.0203335234708	exact
hCoV-19/USA/CA-CDC-FG-051972/2021|2021-07-28|2021-08-09	99.1845637583893	exact
hCoV-19/USA/ID-UNM-IBL742912/2021|2021-07-27|2021-08-24	99.5690525890512	exact
hCoV-19/Italy/CAM-TIGEM-IZSM-COLLI-17478/2021|2021-07-15|2021-07-27	99.0297758447641	exact
hCoV-19/Belgium/rega-14468/2021|2021-07-29|2021-10-27	99.0693767848144	exact
hCoV-19/USA/TX-CDC-ASC210161075/2021|2021-07-19|2021-08-16	98.5816316265969	exact
hCoV-19/France/IDF-ERFB-2068558698/2021|2021-07-15|2022-04-13	95.901116962399	exact
hCoV-19/Canada/MB-CPL-211597/2021|2021-07-06|2021-10-22	99.1953132891148	exact
hCoV-19/England/RAND-194522B/2021|2021-07-08|2021-07-22	98.9855218515906	exact
hCoV-19/USA/CA-CDC-FG-042612/2021|2021-07-13|2021-07-28	98.903015867691	exact
hCoV-19/Mozambique/CERI-KRISP-K026124/2021|2021-07-19|2021-11-05	98.7648535564853	exact
hCoV-19/Ireland/KE-NVRL-S21IRL00112497/2021|2021-07-18|2021-08-13	99.7778824796392	exact
hCoV-19/England/PLYM-18BD4A1/2021|2021-07-08|2021-07-15	99.2777721791125	exact
hCoV-19/Turkey/HSGM-C1913/2021|2021-07-07|2021-08-22	99.862198769872	exact
hCoV-19/France/ARA-HCL021120156801/2021|2021-07-01|2021-07-14	98.659634506853	exact
hCoV-19/France/PAC-IHU-21104_Nova1/2021|2021-07-26|2021-08-16	99.9898921832884	exact
hCoV-19/France/NOR-ERFB-2068676837/2021|2021-07-20|2022-04-13	98.0145554549418	exact
hCoV-19/France/IDF-HMN-21072080196/2021|2021-07-05|2021-07-16	98.7211761151949	exact
hCoV-19/Brazil/SP-IB_122518/2021|2021-07-19|2021-10-28	99.7486258211557	exact
hCoV-19/NorthernIreland/NIRE-004893/2021|2021-07-02|2022-02-21	98.3607108065437	exact
hCoV-19/Ireland/SO-NVRL-M34IRL39238/2021|2021-07-28|2021-08-26	99.9360570774719	exact
hCoV-19/USA/CA-HLX-STM-0006181-A03/2021|2021-07-19|2022-02-04	95.1962428715196	exact
hCoV-19/Luxembourg/LNS9545455/2021|2021-07-19|2021-08-11	98.9949917649827	exact
hCoV-19/USA/FL-CDC-STM-000709091/2021|2021-07-19|2021-11-18	97.0521238107999	exact
hCoV-19/USA/FL-CDC-ASC210158380/2021|2021-07-16|2021-08-16	98.2530261878416	exact
hCoV-19/Denmark/DCGC-137813/2021|2021-07-21|2021-07-30	99.7312640666465	exact
hCoV-19/France/NOR-HMN-21072230769/2021|2021-07-20|2021-08-18	99.4528916188366	exact
hCoV-19/France/IDF-IPP18858/2021|2021-07-20|2021-08-13	98.9813071543841	exact
hCoV-19/Brazil/SP-IB_122963/2021|2021-07-27|2021-10-28	98.4896182183523	exact
hCoV-19/USA/CA-CDC-LC0152701/2021|2021-07-30|2021-08-20	99.8540492838232	exact
hCoV-19/USA/NC-CDC-LC0122784/2021|2021-07-22|2021-09-13	99.680228602531	exact
hCoV-19/Brazil/SP-IB_123358/2021|2021-07-27|2021-10-28	99.1030489641554	exact
hCoV-19/France/IDF-ERFB-2068585907/2021|2021-07-16|2022-04-13	99.5641386709582	exact
hCoV-19/Iceland/7162/2021|2021-07-17|2021-09-03	98.5790587523934	exact
hCoV-19/England/ALDP-18B8FA5/2021|2021-07-06|2021-07-16	99.1064530215996	exact
hCoV-19/India/AP-CCMB-CIA6309/2021|2021-07-02|2021-08-17	99.1012441731782	exact
hCoV-19/England/PHEC-Q304Q2E5/2021|2021-07-21|2021-08-09	98.0290943219146	exact
hCoV-19/USA/IL-S21WGS2325/2021|2021-07-06|2021-07-09	99.6947742671228	exact
hCoV-19/USA/KS-KHEL-3042/2021|2021-07-01|2021-07-07	99.009036245759	exact
hCoV-19/USA/CA-CDC-FG-047635/2021|2021-07-22|2021-08-03	98.4199402864907	exact
hCoV-19/USA/CA-CDC-FG-039687/2021|2021-07-02|2021-07-13	99.1140939597315	exact
hCoV-19/Austria/CeMM13728/2021|2021-07-17|2021-08-09	98.6126973463218	exact
hCoV-19/Italy/CAM-TIGEM-IZSM-COLLI-18610/2021|2021-07-31|2021-08-08	99.5148879223821	exact
hCoV-19/France/HDF-biopath-7726314755/2021|2021-07-21|2022-03-21	98.8317051062544	exact
hCoV-19/Brazil/CE-IMTSP-CD14310/2021|2021-07-10|2022-09-02	98.0988848582561	exact
hCoV-19/Denmark/DCGC-278907/2021|2021-07-06|2021-12-21	99.6955859969559	exact
hCoV-19/USA/UT-UPHL-210716640229/2021|2021-07-05|2021-08-07	98.8930260642045	exact
hCoV-19/England/PHEC-V303VF3A/2021|2021-07-22|2021-09-06	98.2656826568266	exact
hCoV-19/USA/IA-SHL-1759079/2021|2021-07-14|2021-08-13	98.8511538849138	exact
hCoV-19/Japan/PG-82994/2021|2021-07-08|2021-09-02	98.9315234191251	exact
hCoV-19/Denmark/DCGC-274632/2021|2021-07-29|2021-12-21	98.7348974195924	exact
hCoV-19/England/QEUH-1918A29/2021|2021-07-13|2021-07-20	98.9552890590883	exact
hCoV-19/USA/CA-CDPH-3000124538/2021|2021-07-21|2022-01-05	98.1180095104146	exact
hCoV-19/Wales/PHWC-PYS7NA/2021|2021-07-24|2021-08-09	98.4745364937808	exact
hCoV-19/USA/NC-ECU-109044777/2021|2021-07-31|2021-10-19	99.5538709244599	exact
hCoV-19/England/NORT-1BE0053/2021|2021-07-06|2021-07-19	97.3332439947737	exact
hCoV-19/Portugal/PT12379/2021|2021-07-17|2021-08-03	98.5092667203868	exact
hCoV-19/Zambia/ZMB-108728/2021|2021-07-05|2021-09-25	99.9562672407993	exact
hCoV-19/France/IDF-HMN-21072260505/2021|2021-07-19|2021-08-18	99.1407377571913	exact
hCoV-19/England/NORW-13ECDFE/2021|2021-07-12|2021-07-19	99.2206657932749	exact
hCoV-19/USA/NC-CDC-LC0123823/2021|2021-07-20|2021-09-13	99.412915851272	exact
hCoV-19/USA/OR-CDC-ASC210157569/2021|2021-07-15|2021-08-10	98.533458621384	exact
hCoV-19/India/MN-IBSD-IE-P2-383/2021|2021-07-23|2022-04-06	99.056825428792	exact
hCoV-19/USA/NY-NYCPHL-005485/2021|2021-07-19|2021-08-26	98.9991603694374	exact
hCoV-19/Singapore/2837/2021|2021-07-27|2021-08-02	99.1263305884716	exact
hCoV-19/USA/CA-CDPH-6000000277/2021|2021-07-02|2022-03-22	97.7191037656623	exact
hCoV-19/USA/FL-CDC-ASC210114111/2021|2021-07-12|2021-08-10	98.9104562673908	exact
hCoV-19/England/MILK-19AE132/2021|2021-07-19|2021-07-28	99.4490913366253	exact
hCoV-19/Austria/CeMM12992/2021|2021-07-01|2021-07-29	97.9711118575747	exact
hCoV-19/Spain/CM-ISCIII-217072/2021|2021-07-12|2021-10-13	95.8991169387209	exact
hCoV-19/USA/CA-CDPH-3000134001/2021|2021-07-30|2021-10-01	96.6282343477678	exact
hCoV-19/Denmark/DCGC-134894/2021|2021-07-20|2021-07-26	99.4812930861388	exact
hCoV-19/England/BRBR-19D3BBE/2021|2021-07-21|2021-07-30	99.2777721791125	exact
hCoV-19/USA/CO-CDC-MMB09539077/2021|2021-07-31|2021-08-23	99.5837110148723	exact
hCoV-19/England/QEUH-18BB26D/2021|2021-07-08|2021-07-15	99.4524505357923	exact
hCoV-19/Brazil/RJ-COVID-19_UFRJ-48466/2021|2021-07-20|2022-12-12	99.5613587677242	exact
hCoV-19/USA/KS-KHEL-4193/2021|2021-07-28|2021-08-03	98.8511538849138	exact
hCoV-19/Canada/ON-KHS-21-02510-v1/2021|2021-07-05|2022-07-14	99.1331519000101	exact
hCoV-19/England/MILK-1A3DFE2/2021|2021-07-27|2021-08-04	99.3449561624509	exact
hCoV-19/USA/NC-SLPH-0293/2021|2021-07-15|2021-08-06	99.5937416062315	exact
hCoV-19/Spain/MD-HGUGM-5741110/2021|2021-07-17|2022-01-13	99.0570153360851	exact
hCoV-19/USA/MN-CDC-IBX744017147826/2021|2021-07-22|2021-09-21	98.7657633485377	exact
hCoV-19/France/GES-PTMV-0701MS10716225/2021|2021-07-16|2022-03-22	95.2558420628525	exact
hCoV-19/USA/NV-CDC-ASC210111356/2021|2021-07-06|2021-08-03	99.5573885926969	exact
hCoV-19/England/ALDP-18886E5/2021|2021-07-04|2021-07-15	98.6737220582748	exact
hCoV-19/Germany/BW-RKI-I-190668/2021|2021-07-21|2021-07-29	96.8352310783657	exact
hCoV-19/Brazil/SP-IB_120517/2021|2021-07-13|2021-10-28	98.5308389946789	exact
hCoV-19/USA/LA-CDC-STM-000712531/2021|2021-07-25|2021-11-18	99.3576017130621	exact
hCoV-19/USA/CA-CDC-FG-047054/2021|2021-07-21|2021-09-21	98.8426314200409	exact
hCoV-19/Belgium/ZNA_21597645/2021|2021-07-30|2021-08-20	99.1246310705661	parent
hCoV-19/Austria/CeMM13359/2021|2021-07-08|2021-08-04	99.0222102751924	exact
hCoV-19/USA/CA-CDC-FG-051177/2021|2021-07-27|2021-08-09	99.2315436241611	exact
hCoV-19/Austria/CeMM13450/2021|2021-07-07|2021-08-04	98.692920264776	exact
hCoV-19/France/IDF-IPP19063/2021|2021-07-24|2021-08-13	98.9409628832706	exact
hCoV-19/USA/CA-CDC-FG-054159/2021|2021-07-29|2021-08-11	98.010067114094	exact
hCoV-19/Turkey/HSGM-C3279/2021|2021-07-07|2021-08-23	99.4050620147222	exact
hCoV-19/USA/TX-UHS-UTHSA1411-P0/2021|2021-07-27|2022-05-05	99.9525970068396	exact
hCoV-19/USA/FL-CDC-ASC210232739/2021|2021-07-26|2021-08-31	99.1414869713941	exact
hCoV-19/Wales/PHWC-PYSKM3/2021|2021-07-20|2021-08-02	99.1260380391106	exact
hCoV-19/England/NORT-1BEC9E3/2021|2021-07-19|2021-08-16	97.4273080530618	exact
hCoV-19/England/QEUH-19A7E32/2021|2021-07-19|2021-07-28	98.7335819140717	exact
hCoV-19/Singapore/1853_2/2021|2021-07-15|2021-07-19	98.9686233801025	exact
hCoV-19/India/GJ-ICMR-MCL_21_8342_7013/2021|2021-07|2021-10-08	97.1280334728034	exact
hCoV-19/Germany/SN-RKI-I-188782/2021|2021-07-12|2021-07-22	99.010000671186	exact
hCoV-19/Japan/OO1116A3455/2021|2021-07-29|2023-04-03	99.7885906040269	exact
hCoV-19/Colombia/ANT-PRO-LDSP310/2021|2021-07-01|2021-10-07	99.5231859239112	exact
hCoV-19/USA/LA-EVTL3704/2021|2021-07-29|2021-08-10	98.2902544503671	exact
hCoV-19/Canada/ON-PHL-21-26582/2021|2021-07|2021-08-17	98.8746682790823	exact
hCoV-19/England/PHEC-332952/2021|2021-07-02|2021-07-19	98.8963805306766	exact
hCoV-19/England/QEUH-1A18378/2021|2021-07-25|2021-08-06	94.3296718062414	exact
hCoV-19/France/HDF-BL-1072028375/2021|2021-07-28|2022-03-22	97.6264813509249	exact
hCoV-19/Germany/BE-RKI-I-190692/2021|2021-07-21|2021-07-29	98.8278633623577	exact
hCoV-19/Ireland/D-NVRL-S21IRL00119776/2021|2021-07-22|2021-08-12	99.6466431095406	exact
hCoV-19/Sweden/20499979P/2021|2021-07-05|2021-08-01	98.9401663536356	exact
hCoV-19/USA/CA-HLX-STM-0006240-A10/2021|2021-07-29|2022-02-04	97.3769614239352	exact
hCoV-19/USA/CA-CDC-FG-055805/2021|2021-07-30|2021-08-11	99.318929074683	exact
hCoV-19/USA/CA-HLX-STM-0006262-B10/2021|2021-07-28|2022-02-04	99.6914304880094	exact
hCoV-19/India/TN-CL1703_S323_R1_001/2021|2021-07-07|2021-11-03	99.6316141995981	exact
hCoV-19/Denmark/DCGC-138613/2021|2021-07-28|2021-08-02	99.0146132189302	exact
hCoV-19/Australia/NSW1981/2021|2021-07-10|2021-08-02	99.1456191708081	exact
hCoV-19/France/ARA-HCL021143164601/2021|2021-07-27|2021-08-24	97.4401127289807	exact
hCoV-19/Switzerland/VD-ETHZ-33470972/2021|2021-07-12|2021-08-09	99.6246523006803	exact
hCoV-19/Spain/CT-HUGTiPM031QC7G10/2021|2021-07-16|2021-08-03	99.013422818792	exact
hCoV-19/France/PDL-ERFB-2068621285/2021|2021-07-19|2022-04-13	97.9396984924623	exact
hCoV-19/Scotland/CVR8321/2021|2021-07-06|2021-08-02	98.9239695068475	exact
hCoV-19/Colombia/SUC-CWOHC-VG-SEC01657S/2021|2021-07-29|2021-09-27	98.1901212182264	exact
hCoV-19/Singapore/1901/2021|2021-07-15|2021-07-19	98.6293106337344	exact
hCoV-19/England/ALDP-19BA7F5/2021|2021-07-20|2021-07-28	99.1030938224327	exact
hCoV-19/USA/CA-CDC-FG-040401/2021|2021-07-07|2021-07-20	97.9056185809223	exact
hCoV-19/Niger/20700/2021|2021-07-01|2021-11-09	98.4754565253811	exact
hCoV-19/Lithuania/LSMULKKGMMK16C186/2021|2021-07-29|2021-08-11	97.9367954911433	exact
hCoV-19/France/NAQ-HCL021133475201/2021|2021-07-19|2021-08-13	93.8862575162081	exact
hCoV-19/USA/LA-BIE-LSUH001403/2021|2021-07-19|2021-07-26	93.1524330859388	exact
hCoV-19/NorthernIreland/NIRE-00d02e/2021|2021-07-30|2022-02-21	97.9542477073466	exact
hCoV-19/USA/OR-OHSU-212350098/2021|2021-07-21|2021-09-17	99.0336219045702	exact
hCoV-19/England/PHEC-P308P050/2021|2021-07-29|2021-08-02	99.061473486626	exact
hCoV-19/Reunion/HCL021130428701/2021|2021-07-06|2021-08-03	98.7792574656981	exact
hCoV-19/Spain/CT-HUVH-E27336/2021|2021-07-02|2021-07-14	99.2282656108445	exact
hCoV-19/USA/KS-KHEL-3421/2021|2021-07-13|2021-07-19	98.3237596157076	exact
hCoV-19/USA/MD-CDC-ASC210241368/2021|2021-07-22|2021-09-21	99.8088274751811	exact
hCoV-19/USA/CA-CDPH-3000119497/2021|2021-07-13|2022-01-05	96.6943532721549	exact
hCoV-19/Spain/CT-HUGTiPM029HA7H4/2021|2021-07-13|2021-08-01	99.7416280786524	exact
hCoV-19/Italy/PIE-15855182/2021|2021-07-26|2021-07-29	98.4089767208173	exact
hCoV-19/Switzerland/VS-ICH-2210760820/2021|2021-07-28|2021-08-26	99.0919447795202	exact
hCoV-19/Brazil/RJ-COVID-19_UFRJ-49773/2021|2021-07-30|2022-12-12	99.6735693155157	exact
hCoV-19/Ireland/DL-NVRL-M33IRL36251/2021|2021-07-13|2021-08-03	99.9259483658151	exact
hCoV-19/Denmark/DCGC-141359/2021|2021-07-28|2021-08-05	99.6651445966514	exact
hCoV-19/USA/IA-SHL-1754484/2021|2021-07-10|2021-08-18	98.9989586482583	exact
hCoV-19/Chile/VS-121047/2021|2021-07-01|2021-07-29	99.8985801217039	exact
hCoV-19/Belgium/ZNA_21537507/2021|2021-07-10|2021-07-27	98.9166890260263	exact
hCoV-19/England/PHWC-PYIK1C/2021|2021-07-19|2021-08-02	99.3632494386541	exact
hCoV-19/Netherlands/GR-UMCG-MMB_2382/2021|2021-07-14|2021-07-23	99.3185575009277	exact
hCoV-19/Peru/ICA-INS-3887/2021|2021-07-21|2021-09-09	99.1658850328286	exact
hCoV-19/USA/WA-UW-21073179086/2021|2021-07-31|2021-08-31	99.4243922259091	exact
hCoV-19/England/BRBR-1A7EED9/2021|2021-07-30|2021-08-10	98.8610019151295	exact
hCoV-19/Argentina/PAIS-G0364/2021|2021-07-12|2021-09-07	99.7245826755785	exact
hCoV-19/Turkey/HSGM-C1180/2021|2021-07-07|2021-08-22	99.9160030910863	exact
hCoV-19/Ireland/CE-NVRL-M33IRL25430/2021|2021-07-12|2021-07-26	99.5322070404523	exact
hCoV-19/USA/AZ-TG983463/2021|2021-07-15|2021-08-10	98.7886494445188	exact
hCoV-19/USA/MO-CDC-ASC210244753/2021|2021-07-25|2021-08-31	95.3726989236495	exact
hCoV-19/England/MILK-1A6B0AC/2021|2021-07-29|2021-08-06	99.4428122783912	exact
hCoV-19/Germany/SN-RKI-I-188172/2021|2021-07-10|2021-07-22	98.6205049219849	exact
hCoV-19/USA/CA-CDC-FG-055653/2021|2021-07-30|2021-08-11	96.8892617449664	exact
hCoV-19/Denmark/DCGC-130763/2021|2021-07-15|2021-07-21	99.8489121676068	exact
hCoV-19/SouthKorea/KDCA6760/2021|2021-07-07|2021-07-21	86.1252341450361	exact
hCoV-19/England/MILK-19181AC/2021|2021-07-12|2021-07-20	99.1131714199335	exact
hCoV-19/Brazil/SP-IB_120172/2021|2021-07-14|2021-10-28	94.524351083757	exact
hCoV-19/Sweden/01_SE100_21CS506553/2021|2021-07-27|2021-08-18	96.5027468846309	exact
hCoV-19/France/CVL-IPP18013/2021|2021-07-10|2021-07-31	98.884745876583	exact
hCoV-19/Chile/MA-CADIUMAG-01006/2021|2021-07-20|2021-11-12	99.2975262167249	exact
hCoV-19/USA/TX-DSHS-7203/2021|2021-07-14|2021-08-05	99.6448911222781	exact
hCoV-19/USA/CA-HLX-STM-0006302-F10/2021|2021-07-01|2022-02-04	99.7752432069775	exact
hCoV-19/USA/CA-HLX-STM-0006184-C12/2021|2021-07-19|2022-02-04	98.7990607178799	exact
hCoV-19/USA/CO-CDC-FG-051483/2021|2021-07-24|2021-08-09	98.9399174745882	exact
hCoV-19/England/MILK-1A3670F/2021|2021-07-27|2021-08-04	98.9888810507575	exact
hCoV-19/USA/TX-CDC-ASC210248726/2021|2021-07-26|2021-09-01	99.7216819797465	exact
hCoV-19/England/PLYM-1A1BB5F/2021|2021-07-23|2021-08-04	98.2361834369226	exact
hCoV-19/France/HDF-biopath-7726391183/2021|2021-07-22|2022-03-21	96.6226877496895	exact
hCoV-19/Germany/BE-RKI-I-191091/2021|2021-07-20|2021-07-29	99.3456115496188	exact
hCoV-19/France/GES-HMN-21082030795/2021|2021-07-27|2021-08-18	99.0031215386165	exact
hCoV-19/Denmark/DCGC-137412/2021|2021-07-23|2021-07-30	99.4558097349592	exact
hCoV-19/France/PAC-ERFB-2068570963/2021|2021-07-15|2022-04-13	99.5141076335366	exact
hCoV-19/Scotland/QEUH-1A2B06C/2021|2021-07-26|2021-08-04	99.3919849507877	exact
hCoV-19/England/PHEC-V306V939/2021|2021-07-24|2021-09-06	97.7556360708535	exact
hCoV-19/Wales/PHWC-PYUAG5/2021|2021-07-14|2021-07-26	98.9605686695279	exact
hCoV-19/Italy/LAZ-INMI-1333/2021|2021-07-12|2021-07-20	99.3358379176171	exact
hCoV-19/Spain/CT-HUVH-V93207/2021|2021-07-28|2021-08-05	99.7249337492872	exact
hCoV-19/Kenya/BUS-5358/2021|2021-07-29|2022-02-28	97.9949119635804	exact
hCoV-19/USA/CA-CDPH-3000133181/2021|2021-07-30|2021-09-30	98.8714754537539	exact
hCoV-19/Canada/AB-ABPHL-26715/2021|2021-07-27|2021-09-02	99.1010706349741	exact
hCoV-19/USA/CA-CDC-ASC210236253/2021|2021-07-29|2021-09-01	97.8826924367492	exact
hCoV-19/USA/GA-GPHL-0650/2021|2021-07-19|2021-08-04	99.771934531795	exact
hCoV-19/PuertoRico/PR-CDC-ASC210156469/2021|2021-07-14|2021-08-10	99.0812460181739	exact
hCoV-19/England/PLYM-18DA0B9/2021|2021-07-09|2021-07-19	98.0884230329907	exact
hCoV-19/Germany/SH-RKI-I-189894/2021|2021-07-15|2021-07-29	98.9356701584744	exact
hCoV-19/Japan/PG-106024/2021|2021-07-26|2021-10-01	99.1064230045687	exact
hCoV-19/Ireland/LK-NVRL-S21IRL51180/2021|2021-07-07|2021-07-17	99.9966345830248	exact
hCoV-19/USA/CA-SEARCH-106101/2021|2021-07-26|2021-08-20	98.1311233391491	exact
hCoV-19/Luxembourg/LNS6299390/2021|2021-07-08|2021-07-30	99.0207625265	exact
hCoV-19/Netherlands/UT-UMCU-3002714/2021|2021-07-26|2021-08-16	99.5635679994628	exact
hCoV-19/USA/WI-WSLH-217249/2021|2021-07-26|2021-08-22	98.8886650550631	exact
hCoV-19/Spain/AN-CBA-06683/2021|2021-07-13|2022-11-07	99.1534818099365	exact
hCoV-19/USA/TX-HMH-MCoV-52103/2021|2021-07-29|2021-10-19	98.7263072993682	exact
hCoV-19/USA/CA-CDPH-3000126635/2021|2021-07-23|2021-09-24	92.7934870008041	exact
hCoV-19/USA/AZ-ASPHL-4706/2021|2021-07-27|2021-08-18	99.4395973154362	exact
hCoV-19/England/MILK-186C78A/2021|2021-07-04|2021-07-12	98.8679498807484	exact
hCoV-19/Germany/NW-RKI-I-195626/2021|2021-07-31|2021-08-19	99.6479227441907	exact
hCoV-19/Brazil/RJ-FIOCRUZ-34486/2021|2021-07-01|2021-08-02	95.1843541743411	exact
hCoV-19/Netherlands/ZH-LUMC-280/2021|2021-07-19|2021-12-30	99.3089266450917	exact
hCoV-19/Brazil/SP-SJRP50802/2021|2021-07-12|2021-08-28	99.738465665236	exact
hCoV-19/France/IDF-HMN-21072290662/2021|2021-07-19|2021-08-18	99.8153928775216	exact
hCoV-19/USA/UT-UPHL-210721266144/2021|2021-07-12|2021-08-07	98.7534021034239	exact
hCoV-19/SouthAfrica/NICD-N14226/2021|2021-07-22|2021-10-01	99.8521406008468	exact
hCoV-19/England/MILK-1918546/2021|2021-07-12|2021-07-20	93.6376767778562	exact
hCoV-19/Spain/CT-HUGTiPM032ZJ8E4/2021|2021-07-30|2021-08-10	99.6409395973154	exact
hCoV-19/USA/CO-CDPHE-2101523771/2021|2021-07-31|2021-09-19	97.893782122342	exact
hCoV-19/England/PLYM-1A49AE2/2021|2021-07-28|2021-08-04	99.0890756302521	exact
hCoV-19/USA/CA-CDC-LC0101885/2021|2021-07-10|2021-08-10	99.3158994405877	exact
hCoV-19/Spain/VC-FISABIO-34494/2021|2021-07-28|2022-03-17	99.7412982126058	exact
hCoV-19/Sweden/SUS0002808/2021|2021-07-04|2021-07-31	99.628078405093	exact
hCoV-19/England/PLYM-199FADF/2021|2021-07-19|2021-07-27	98.9384930632537	exact
hCoV-19/Jordan/Biolab0300/2021|2021-07-06|2021-11-15	96.5582082535845	exact
hCoV-19/Panama/GMI-PAM47386/2021|2021-07-21|2022-04-02	98.491400985618	exact
hCoV-19/France/OCC-HCL021128271201/2021|2021-07-05|2021-07-29	99.1447544942313	exact
hCoV-19/NewZealand/21MV0628/2021|2021-07-18|2021-08-02	98.8746682790823	exact
hCoV-19/England/MILK-19BA090/2021|2021-07-21|2021-07-28	98.679834727401	exact
hCoV-19/USA/OK-OKPHL-0027421/2021|2021-07-31|2023-06-30	94.8303661404098	exact
hCoV-19/England/PHEC-348D99/2021|2021-07-25|2021-12-12	98.7924325774856	exact
hCoV-19/USA/TX-CDC-QDX27249074/2021|2021-07-24|2021-08-13	98.9720850549229	exact
hCoV-19/USA/WA-CDC-UW21073064618/2021|2021-07-30|2021-08-15	97.9341641831482	exact
hCoV-19/USA/CA-CDC-FG-050679/2021|2021-07-26|2021-08-09	99.141198966755	exact
hCoV-19/Russia/MOW-CSP-LQ-7446_S193/2021|2021-07-13|2023-07-24	99.2168412597477	exact
hCoV-19/USA/CA-CDC-FG-046363/2021|2021-07-21|2021-08-03	98.8661142607937	exact
hCoV-19/Peru/ARE-INS-3548/2021|2021-07-16|2021-09-07	99.5546179090483	exact
hCoV-19/USA/CA-CDC-FG-042547/2021|2021-07-13|2021-07-28	98.9400241513485	exact
hCoV-19/USA/CA-CDC-FG-040774/2021|2021-07-07|2021-08-03	99.2013422818792	exact
hCoV-19/USA/FL-CDC-STM-000715810/2021|2021-07-30|2021-11-18	99.4948143191703	exact
hCoV-19/Canada/AB-ABPHL-26306/2021|2021-07-28|2021-08-20	99.2559423607838	exact
hCoV-19/Brazil/SP-IB_119933/2021|2021-07-12|2021-10-28	98.6746987951807	exact
hCoV-19/Switzerland/GE-DIA-011421520001/2021|2021-07-29|2021-08-08	98.8173015713472	exact
hCoV-19/England/MILK-195124A/2021|2021-07-14|2021-07-25	98.9989586482583	exact
hCoV-19/Israel/SMC-7005864/2021|2021-07-04|2021-07-21	97.8338865975925	exact
hCoV-19/France/NAQ-HCL021141611901/2021|2021-07-20|2021-08-24	98.2935268232054	exact
hCoV-19/USA/CA-CDC-ASC210236201/2021|2021-07-29|2021-09-01	98.9765444112614	exact
hCoV-19/Peru/AYA-INS-5010/2021|2021-07-12|2021-09-22	98.6503683858004	exact
hCoV-19/USA/CA-CDC-ASC210161910/2021|2021-07-21|2021-09-21	98.9030894636208	exact
hCoV-19/England/QEUH-19E086C/2021|2021-07-23|2021-07-30	97.564580603984	exact
hCoV-19/Brazil/SP-IB_122122/2021|2021-07-22|2021-10-28	99.5115913424548	exact
hCoV-19/Australia/NSW-ICPMR-1835/2021|2021-07-29|2021-08-09	99.0741371094016	exact
hCoV-19/England/NORW-3019D8E/2021|2021-07-28|2021-08-23	98.9793177544991	exact
hCoV-19/Germany/BE-ChVir-LB-210806-5701/2021|2021-07-28|2021-08-17	97.8782972407745	exact
hCoV-19/CzechRepublic/NRL_10113/2021|2021-07-13|2021-08-10	98.6843876177658	exact
hCoV-19/Spain/CL-COV09691/2021|2021-07-27|2021-08-24	98.8511538849138	exact
hCoV-19/USA/FL-CDC-ASC210202830/2021|2021-07-30|2021-09-01	99.2790799047715	exact
hCoV-19/Brazil/PR-IMTSP-CD14334/2021|2021-07-09|2023-02-17	98.9050114201263	exact
hCoV-19/Germany/NW-RKI-I-191352/2021|2021-07-22|2021-07-29	96.8545655745951	exact
hCoV-19/USA/GA-CDC-MMB09525808/2021|2021-07-30|2021-08-23	99.5064961224695	exact
hCoV-19/England/PLYM-189C077/2021|2021-07-07|2021-07-14	99.049346635762	exact
hCoV-19/Indonesia/JB-GS-WJHL-ITB-GS-116/2021|2021-07-26|2021-12-10	99.5043702488195	exact
hCoV-19/Scotland/QEUH-199F0DD/2021|2021-07-19|2021-07-28	99.1064530215996	exact
hCoV-19/Japan/PG-105840/2021|2021-07-24|2021-10-01	99.0493147003494	exact
hCoV-19/England/BRBR-1849E51/2021|2021-07-03|2021-07-12	98.8377170882462	exact
hCoV-19/Reunion/CHU798000074663/2021|2021-07-10|2021-11-26	97.3000371709526	exact
hCoV-19/USA/NC-CLT-000311/2021|2021-07-15|2021-08-16	98.9384930632537	exact
hCoV-19/SouthAfrica/NICD-N11587/2021|2021-07-06|2021-08-05	99.7171717171717	exact
hCoV-19/Indonesia/JB-GS-WJHL-ITB-A65/2021|2021-07-29|2021-12-27	96.8615116940476	exact
hCoV-19/USA/MN-CDC-ASC210249409/2021|2021-07-27|2021-09-01	98.1423733360158	exact
hCoV-19/Scotland/QEUH-1832E2E/2021|2021-07-01|2021-07-12	98.4614867815513	exact
hCoV-19/USA/CA-HLX-STM-0006195-C05/2021|2021-07-21|2022-02-04	99.3234870558291	exact
hCoV-19/Scotland/QEUH-1872253/2021|2021-07-04|2021-07-12	99.1467634116027	exact
hCoV-19/Denmark/DCGC-137558/2021|2021-07-17|2021-07-30	98.6932715240687	exact
hCoV-19/Denmark/DCGC-127079/2021|2021-07-10|2021-07-15	99.3616878317544	exact
hCoV-19/Switzerland/un-HUG-34847881/2021|2021-07-22|2021-07-30	99.5170540295804	exact
hCoV-19/USA/TX-CDC-FG-053664/2021|2021-07-27|2021-08-11	98.9734643899493	exact
hCoV-19/Belgium/ZNA_21584009/2021|2021-07-26|2021-08-20	97.3738932116984	exact
hCoV-19/Belgium/ULB-IBC_CV2248849010/2021|2021-07-14|2021-11-28	92.9466029223621	exact
hCoV-19/USA/CA-CDPH-3000130534/2021|2021-07-28|2021-09-25	98.9312516751541	exact
hCoV-19/England/PLYM-1A3B0F0/2021|2021-07-27|2021-08-04	96.613927239746	exact
hCoV-19/France/ARA-HCL021131811201/2021|2021-07-15|2021-08-03	99.7518360776686	exact
hCoV-19/USA/CA-CDPH-3000135530/2021|2021-07-31|2021-09-30	98.0820725666086	exact
hCoV-19/Portugal/PT12198/2021|2021-07-11|2021-07-25	99.4963400711839	exact
hCoV-19/Brazil/SP-IB_119214/2021|2021-07-05|2021-10-28	98.9031262578827	exact
hCoV-19/USA/CA-CDPH-3000118905/2021|2021-07-10|2022-01-05	99.5613006932119	exact
hCoV-19/USA/WA-S9982/2021|2021-07-07|2021-08-11	98.9101639784045	exact
hCoV-19/Ireland/D-NVRL-S21IRL00128612/2021|2021-07-24|2021-08-06	98.6403715420341	exact
hCoV-19/Wales/PHWC-PYQI9S/2021|2021-07-05|2021-07-19	99.598003416971	exact
hCoV-19/Ireland/C-NVRL-M33IRL30272/2021|2021-07-12|2021-08-03	98.4282973782519	exact
hCoV-19/Scotland/QEUH-1A2ADDF/2021|2021-07-26|2021-08-04	98.6764755282341	exact
hCoV-19/England/BRBR-1A82B17/2021|2021-07-29|2021-08-12	99.3785481541201	exact
hCoV-19/Colombia/DC-SDS-808675/2021|2021-07-12|2021-12-17	98.9221315603909	exact
hCoV-19/Switzerland/BE-ETHZ-33543262/2021|2021-07-20|2021-08-09	99.4601482077591	exact
hCoV-19/Botswana/R21B34_BHP_AAB79204/2021|2021-07-04|2021-07-09	97.7677972918622	exact
hCoV-19/Spain/AN-CBA-07792/2021|2021-07-26|2022-11-07	96.9901575464409	exact
hCoV-19/Brazil/CE-FIOCRUZ-00876/2021|2021-07-21|2021-09-02	99.60109949048	exact
hCoV-19/Denmark/DCGC-132918/2021|2021-07-18|2021-07-23	97.3697470523027	exact
hCoV-19/USA/IA-SHL-1759027/2021|2021-07-14|2021-08-13	97.9998648557335	exact
hCoV-19/USA/NV-SNPHL-389546/2021|2021-07-22|2021-09-14	99.462419782952	exact
hCoV-19/France/NAQ-ALPIGENE-2107220116/2021|2021-07-19|2022-03-28	98.8594813994834	exact
hCoV-19/USA/NJ-PHEL-V21005763/2021|2021-07-25|2021-08-13	98.8948234740838	exact
hCoV-19/USA/CO-CDPHE-2101498558/2021|2021-07-20|2021-09-15	98.9216970674191	exact
hCoV-19/Brazil/SP-IB_120338/2021|2021-07-15|2021-10-28	99.691616666108	exact
hCoV-19/England/PLYM-1A3C9C7/2021|2021-07-27|2021-08-04	98.9519298599214	exact
hCoV-19/Portugal/PT11522/2021|2021-07-03|2021-07-18	99.6911093204405	exact
hCoV-19/USA/WA-PHL-001303/2021|2021-07-27|2021-08-03	96.9344928314811	exact
hCoV-19/India/WB-1931501937340/2021|2021-07-28|2021-09-14	99.2341025899426	exact
hCoV-19/England/PLYM-1A3DBC0/2021|2021-07-27|2021-08-04	99.3550337599516	exact
hCoV-19/NorthernIreland/NIRE-005b0f/2021|2021-07-16|2022-02-21	98.5924955490611	exact
hCoV-19/France/HDF-ERFB-2068746822/2021|2021-07-26|2022-04-12	99.2602758066676	exact
hCoV-19/USA/MA-CDCBI-CRSP_DQCLPDKRFWG6TPNO/2021|2021-07-20|2021-07-30	98.7910652690801	exact
hCoV-19/France/HDF-BL-7725153915/2021|2021-07-24|2022-03-22	99.6873108735122	exact
hCoV-19/England/MILK-1A6E1D3/2021|2021-07-29|2021-08-09	99.0459874365951	exact
hCoV-19/France/IDF-HMN-21072220467/2021|2021-07-17|2021-08-13	98.932778467631	exact
hCoV-19/USA/MS-UMMC-M714G7-505955/2021|2021-07-23|2021-08-07	99.6564384115329	exact
hCoV-19/Luxembourg/LNS7320109/2021|2021-07-12|2021-07-30	99.0332143097757	exact
hCoV-19/France/PAC-ERFB-2068655003/2021|2021-07-21|2022-04-13	98.7396507223544	exact
hCoV-19/USA/MO-CDC-IBX458642515740/2021|2021-07-28|2021-08-24	99.1949010399195	exact
hCoV-19/USA/VA-DCLS-6667/2021|2021-07-31|2021-08-25	98.5528123010954	exact
hCoV-19/USA/CA-LACPHL-AF02793/2021|2021-07-28|2021-09-27	98.4991941982272	exact
hCoV-19/USA/FL-CDC-ASC210114101/2021|2021-07-12|2021-08-10	99.0908480944713	exact
hCoV-19/USA/OH-PLMI-H3MTC-02824/2021|2021-07|2021-08-07	99.3896304245758	exact
hCoV-19/USA/WV-WVU-WV121229/2021|2021-07-23|2021-10-01	98.8899011370922	exact
hCoV-19/Spain/GA-CHUVI-34080709/2021|2021-07-01|2021-08-07	99.6450575944281	exact
hCoV-19/USA/CA-HLX-STM-0006268-G02/2021|2021-07-25|2022-02-04	95.8470311975847	exact
hCoV-19/Greece/255572/2021|2021-07-19|2021-08-25	99.2739075152245	exact
hCoV-19/France/GES-HMN-21072220809/2021|2021-07-20|2021-08-17	99.2175168754408	exact
hCoV-19/Japan/PG-82788/2021|2021-07-06|2021-09-02	99.1566426987434	exact
hCoV-19/USA/NV-NSPHL-LV385848/2021|2021-07-30|2021-10-27	98.9520002687179	exact
hCoV-19/Spain/CL-COV10024/2021|2021-07-10|2021-08-24	99.1299674157681	exact
hCoV-19/USA/CA-CDC-FG-040081/2021|2021-07-05|2021-07-13	98.8724832214765	exact
hCoV-19/France/NAQ-HCL021139013301/2021|2021-07-20|2021-08-18	99.3919849507877	exact
hCoV-19/France/IDF-IPP20138/2021|2021-07-27|2021-08-20	98.925381153872	exact
hCoV-19/USA/TX-DSHS-7605/2021|2021-07-29|2021-08-17	99.0508885298869	exact
hCoV-19/USA/FL-CDC-ASC210246457/2021|2021-07-25|2021-08-31	99.5708010595849	exact
hCoV-19/France/HDF-ALPIGENE-2107280200/2021|2021-07-23|2022-03-28	95.0506337603112	exact
hCoV-19/USA/FL-BPHL-5595/2021|2021-07-12|2021-09-02	99.1435768261965	exact
hCoV-19/Ireland/WX-NVRL-S21IRL00119853/2021|2021-07-21|2021-08-09	99.8855758228444	exact
hCoV-19/France/ARA-ERFB-2068680254/2021|2021-07-19|2022-04-12	99.7083473013745	exact
hCoV-19/USA/FL-CDC-LC0152489/2021|2021-07-30|2021-08-19	99.8128997142468	exact
hCoV-19/India/MZ-INSACOG-1526100306844/2021|2021-07-04|2021-09-20	99.9227384191609	exact
hCoV-19/USA/CA-CDC-FG-057086/2021|2021-07-30|2021-08-11	98.4937435002851	exact
hCoV-19/England/PORT-1E830D7/2021|2021-07-04|2021-07-12	99.5834732952637	exact
hCoV-19/England/PLYM-18BE965/2021|2021-07-08|2021-07-15	99.4524505357923	exact
hCoV-19/USA/CA-HLX-STM-0006312-F08/2021|2021-07-29|2022-02-04	99.6578329419658	exact
hCoV-19/Spain/CT-HUVH-E80307/2021|2021-07-08|2021-07-16	99.0672705921825	exact
hCoV-19/Spain/MD-HGUGM-5766614/2021|2021-07-26|2021-08-09	96.0006715916723	exact
hCoV-19/USA/GA-CDC-ASC210249388/2021|2021-07-25|2021-10-15	97.8896593307205	exact
hCoV-19/Austria/CeMM13875/2021|2021-07-16|2021-08-09	96.7215317433658	exact
hCoV-19/USA/MD-IGS-52120805866A/2021|2021-07-27|2021-08-22	95.0164110121241	exact
hCoV-19/Switzerland/VS-ICH-2210758810/2021|2021-07-27|2021-08-26	98.8238841978287	exact
hCoV-19/Austria/CeMM14116/2021|2021-07-27|2021-08-21	98.7571380584481	exact
hCoV-19/USA/IL-IDPH-WLS-SV-00649/2021|2021-07-09|2021-08-22	98.2901676240384	exact
hCoV-19/USA/FL-CDC-ASC210203822/2021|2021-07-31|2021-08-31	99.1080709519498	exact
hCoV-19/Denmark/DCGC-126168/2021|2021-07-10|2021-07-15	98.5051563707212	exact
hCoV-19/England/PLYM-19D91D4/2021|2021-07-22|2021-07-29	98.595854748228	exact
hCoV-19/USA/CA-CDC-FG-057309/2021|2021-07-30|2021-08-11	99.2079739571098	exact
hCoV-19/USA/NM-UNM-NMDOH-2021142238/2021|2021-07-28|2021-08-21	99.9494966499445	exact
hCoV-19/Denmark/DCGC-139652/2021|2021-07-28|2021-08-02	97.967180174146	exact
hCoV-19/England/CAMB-AB07D3/2021|2021-07-05|2021-07-12	98.5310924369748	exact
hCoV-19/USA/IA-SHL-1751369/2021|2021-07-07|2021-08-20	99.0033110345294	exact
hCoV-19/USA/FL-CDC-ASC210203092/2021|2021-07-30|2021-09-01	99.493305593772	exact
hCoV-19/USA/IN-CDC-IBX290610876577/2021|2021-07-17|2021-08-09	98.8093241656884	exact
hCoV-19/India/MZ-INSACOG-1526100308000/2021|2021-07-05|2021-09-20	98.2801477997985	exact
hCoV-19/USA/NC-CDC-ASC210246069/2021|2021-07-29|2021-09-01	99.7484065749748	exact
hCoV-19/USA/CA-CDPH-500001020/2021|2021-07-06|2021-08-27	98.9570058354014	exact
hCoV-19/USA/CA-HLX-STM-0006246-F01/2021|2021-07-28|2022-02-04	96.9984255133831	exact
hCoV-19/NorthernIreland/NIRE-0056be/2021|2021-07-13|2022-02-21	98.9855218515906	exact
hCoV-19/France/ARA-ERFB-2068680227/2021|2021-07-19|2022-04-12	99.2216332282091	exact
hCoV-19/Canada/QC-1nIUH-5524461932/2021|2021-07-02|2021-09-15	99.23058831435	exact
hCoV-19/Netherlands/ZE-MVD-CWGS2101745/2021|2021-07-28|2021-08-16	98.6619120393955	exact
hCoV-19/Philippines/PH-PGC-63052/2021|2021-07-22|2021-10-26	98.1221287012508	exact
hCoV-19/USA/AR-UNM-ACHV00912/2021|2021-07-31|2021-11-06	99.2626759140799	exact
hCoV-19/USA/AR-UNM-BAPH391417/2021|2021-07-15|2021-12-03	99.5047670383721	exact
hCoV-19/Ireland/MN-NVRL-M33IRL41519/2021|2021-07-13|2021-08-03	99.8856143183959	exact
hCoV-19/England/ALDP-1A39E70/2021|2021-07-25|2021-08-04	99.4693534844668	exact
hCoV-19/USA/IA-SHL-1753591/2021|2021-07-10|2021-08-18	85.7401995364305	exact
hCoV-19/Gibraltar/EXP_26072021-1409629-84/2021|2021-07-24|2021-08-30	97.1211663139508	exact
hCoV-19/Turkey/HSGM-C2883/2021|2021-07-07|2021-08-22	99.025308372265	exact
hCoV-19/Lithuania/LTU000_BM_127c/2021|2021-07-29|2021-08-26	98.8761776581427	exact
hCoV-19/England/MILK-1998E61/2021|2021-07-14|2021-07-28	98.7537371090732	exact
hCoV-19/Turkey/HSGM-C4174/2021|2021-07-08|2021-08-21	99.6538978494624	exact
hCoV-19/France/NAQ-ERFB-2068603501/2021|2021-07-17|2022-04-13	99.366961414791	exact
hCoV-19/India/MN-INSACOG-1425500126635/2021|2021-07-27|2021-10-02	98.6126507440626	exact
hCoV-19/USA/FL-CDC-LC0151744/2021|2021-07-27|2021-08-19	99.9696888050653	exact
hCoV-19/Scotland/CVR8437/2021|2021-07-07|2021-08-02	96.0635498886865	exact
hCoV-19/Scotland/QEUH-1870A6C/2021|2021-07-04|2021-07-14	99.0023178474252	exact
hCoV-19/USA/DC-DFS-PHL-01252/2021|2021-07-29|2021-09-02	98.7489938288167	exact
hCoV-19/England/NORT-1BEDA49/2021|2021-07-25|2021-08-09	99.6583029044253	exact
hCoV-19/USA/MT-MTPHL-3842742/2021|2021-07-29|2021-08-07	99.0056770465921	exact
hCoV-19/Germany/NW-RKI-I-190889/2021|2021-07-26|2021-07-29	99.7282791009728	exact
hCoV-19/Denmark/DCGC-139355/2021|2021-07-21|2021-08-02	99.2544614242823	exact
hCoV-19/Romania/Arges_465165/2021|2021-07-21|2021-09-03	98.6811036902112	exact
hCoV-19/Spain/CT-HUGTiPM039IL7H11/2021|2021-07-29|2021-09-07	99.7382462498742	exact
hCoV-19/Denmark/DCGC-140484/2021|2021-07-29|2021-08-26	99.6085123469183	exact
hCoV-19/India/NL-IBSD-KHM-P2-272/2021|2021-07-06|2022-04-06	98.2369796055958	exact
hCoV-19/England/PHEC-P307P895/2021|2021-07-30|2021-08-09	99.6078299926259	exact
hCoV-19/England/QEUH-1A042CD/2021|2021-07-24|2021-08-02	98.9754442540898	exact
hCoV-19/England/ALDP-1A1D8CF/2021|2021-07-23|2021-08-04	99.0159529806885	exact
hCoV-19/Lithuania/LTU000_KNS_ANT_07_26_41/2021|2021-07-21|2021-08-11	99.4101679010691	exact
hCoV-19/Italy/CAM-TIGEM-IZSM-COLLI-17944/2021|2021-07-07|2021-08-03	98.7154183253604	exact
hCoV-19/England/QEUH-1A5F357/2021|2021-07-28|2021-08-06	99.3928292798752	exact
hCoV-19/Croatia/7268/2021|2021-07-09|2021-08-14	99.413558526859	exact
hCoV-19/USA/CA-CDPH-6000000240/2021|2021-07-02|2022-03-22	98.5689811548927	exact
hCoV-19/England/BRBR-1840045/2021|2021-07-01|2021-07-12	96.7210911778539	exact
hCoV-19/England/QEUH-1A0D9DE/2021|2021-07-25|2021-08-02	93.2446504753267	exact
hCoV-19/USA/TX-CDC-ASC210233421/2021|2021-07-28|2021-09-01	99.5573885926969	exact
hCoV-19/USA/CA-CDC-FG-044104/2021|2021-07-17|2021-08-03	99.1814552651884	exact
hCoV-19/England/ALDP-18B934E/2021|2021-07-06|2021-07-15	99.009036245759	exact
hCoV-19/Germany/NW-RKI-I-190846/2021|2021-07-21|2021-07-29	99.0384615384615	exact
hCoV-19/USA/CA-HLX-STM-0006315-B06/2021|2021-07-31|2022-02-04	98.6380409258638	exact
hCoV-19/Scotland/QEUH-19D48C5/2021|2021-07-22|2021-07-30	98.6160099432295	exact
hCoV-19/England/NORT-1BE259E/2021|2021-07-06|2021-07-19	98.6433069811068	exact
hCoV-19/Spain/CT-HUGTiPM031OM1A10/2021|2021-07-09|2021-08-03	96.4965267290849	exact
hCoV-19/Italy/CAM-AMES.89.2/2021|2021-07-12|2021-07-23	98.9266427397444	exact
hCoV-19/Slovenia/316121/2021|2021-07-24|2021-08-19	98.640346459865	exact
hCoV-19/USA/FL-BPHL-9453/2021|2021-07-06|2021-10-19	96.9971785570335	exact
hCoV-19/Brazil/SP-IB_118658/2021|2021-07-05|2021-10-28	98.8180539744191	exact
hCoV-19/Germany/NI-RKI-I-196124/2021|2021-07-30|2021-08-19	99.3565557202533	exact
hCoV-19/France/NOR-ERFB-2068618462/2021|2021-07-19|2022-04-13	98.5908404630096	exact
hCoV-19/Peru/LOR-INS-5039/2021|2021-07-09|2021-09-22	99.4915367632301	exact
hCoV-19/England/BRBR-19EE4D3/2021|2021-07-21|2021-08-02	98.767422334173	exact
hCoV-19/USA/OH-PLMI-H37FH-02789/2021|2021-07|2021-08-01	98.7800382075946	exact
hCoV-19/SouthKorea/KDCA4624s/2021|2021-07-06|2021-12-16	99.9756750182437	exact
hCoV-19/Luxembourg/LNS0795662/2021|2021-07-05|2021-07-30	98.7617349170564	exact
hCoV-19/England/PLYM-19B500E/2021|2021-07-17|2021-07-28	99.3585222502099	exact
hCoV-19/France/BRE-ERFB-2068594094/2021|2021-07-16|2022-04-13	98.9547038327526	exact
hCoV-19/Brazil/RJ-FIOCRUZ-48130/2021|2021-07-08|2021-09-16	98.9166890260263	exact
hCoV-19/USA/MA-CDC-STM-000713260/2021|2021-07-29|2021-11-18	99.7316336799732	exact
hCoV-19/Slovenia/17-066372-CE/2021|2021-07-26|2021-08-10	99.2170770877944	exact
hCoV-19/Denmark/DCGC-136063/2021|2021-07-21|2021-07-28	99.4020625482885	exact
hCoV-19/England/PHEC-Q303QD9A/2021|2021-07-07|2021-08-09	99.5374405041228	exact
hCoV-19/Canada/AB-ABPHL-24083/2021|2021-07-04|2021-07-28	99.0940320625084	exact
hCoV-19/Spain/CL-COV06765/2021|2021-07-01|2021-07-23	98.832723979472	exact
hCoV-19/USA/IL-S21WGS2497/2021|2021-07-05|2021-07-26	98.3814097182578	exact
hCoV-19/Netherlands/ZE-MVD-CWGS2101749/2021|2021-07-29|2021-08-16	97.1092221547595	exact
hCoV-19/England/PHWC-PYHFKW/2021|2021-07-27|2021-08-09	99.7320112555273	exact
hCoV-19/France/ARA-HCL021143942401/2021|2021-07-27|2021-08-24	98.3674292048776	exact
hCoV-19/Ireland/OY-NVRL-S21IRL62310/2021|2021-07-11|2021-08-06	99.1485781591789	exact
hCoV-19/USA/MD-CDC-LC0094103/2021|2021-07-05|2021-07-28	99.0869594732197	exact
hCoV-19/England/PLYM-1A041A2/2021|2021-07-24|2021-08-02	99.5532265107998	exact
hCoV-19/Brazil/MT-FUNED1200-510349448/2021|2021-07-07|2022-06-06	99.6282154340836	exact
hCoV-19/France/ARA-HCL990000325359/2021|2021-07-17|2021-07-29	99.4967625054517	exact
hCoV-19/France/ARA-ALPIGENE-2107260069/2021|2021-07-21|2022-03-28	98.9635393955657	exact
hCoV-19/NorthernIreland/NIRE-004c95/2021|2021-07-06|2022-02-21	95.3441499546508	exact
hCoV-19/Belgium/CHUNamur80757199/2021|2021-07-30|2021-08-05	99.8723504316571	exact
hCoV-19/France/IDF-ERFB-2068608850/2021|2021-07-18|2022-04-13	98.1353151886445	exact
hCoV-19/USA/IA-QDX-27053290/2021|2021-07-20|2021-08-11	91.5348180993651	exact
hCoV-19/Ireland/DL-NVRL-M34IRL35366/2021|2021-07-28|2021-08-25	99.5624957932288	exact
hCoV-19/Spain/CT-HUGTiPM031QC7D10/2021|2021-07-05|2021-08-03	97.5638401395926	exact
hCoV-19/England/QEUH-19E5C89/2021|2021-07-23|2021-08-02	99.0123954449259	exact
hCoV-19/USA/NE-NCOV21-24334/2021|2021-07-14|2021-07-20	99.0033110345294	exact
hCoV-19/Belgium/MBLGPF734065/2021|2021-07-18|2021-07-29	97.5773799564999	exact
hCoV-19/Ireland/D-NVRL-S21IRL43988/2021|2021-07-05|2021-07-22	99.989904088844	exact
hCoV-19/Wales/PHWC-PYAHY3/2021|2021-07-25|2021-08-09	99.1591571471643	exact
hCoV-19/Switzerland/GE-HUG-34783060/2021|2021-07-15|2021-07-23	98.5743995706427	exact
hCoV-19/Sweden/01_SE100_21CS506076/2021|2021-07-21|2021-08-02	99.4874200140708	exact
hCoV-19/Switzerland/GE-HUG-34803047/2021|2021-07-18|2021-07-30	98.5374526181611	exact
hCoV-19/France/PAC-IHU-19704_Nova1/2021|2021-07-31|2021-08-16	97.5108626090471	exact
hCoV-19/Italy/LAZ-INMI-1421/2021|2021-07-20|2021-07-29	94.4209608158883	exact
hCoV-19/Japan/PG-104453/2021|2021-07-24|2021-10-04	99.613601236476	exact
hCoV-19/India/MH-NCCS-2746600745696/2021|2021-07-15|2021-11-10	99.0762202290974	exact
hCoV-19/USA/FL-CDC-ASC210231021/2021|2021-07-26|2021-09-14	98.8297622640244	exact
hCoV-19/Austria/CeMM14024/2021|2021-07-24|2021-08-21	98.0618071884447	exact
hCoV-19/USA/CA-CDC-FG-054228/2021|2021-07-29|2021-08-11	96.7694320507229	exact
hCoV-19/Japan/PG-72953/2021|2021-07-08|2021-09-02	98.9818206256931	exact
hCoV-19/USA/MD-IGS-52120009470A/2021|2021-07-19|2021-08-16	99.3602197360488	exact
hCoV-19/Japan/PG-99164/2021|2021-07-21|2021-10-01	99.5028218220908	exact
hCoV-19/Wales/PHWC-PYWBUI/2021|2021-07-17|2021-07-26	98.6299989926463	exact
hCoV-19/Spain/NC-CHN-01004233/2021|2021-07-20|2021-08-07	98.8223452440866	exact
hCoV-19/USA/TX-CDC-QDX27169015/2021|2021-07-24|2021-08-13	99.6439248883066	exact
hCoV-19/Slovakia/UVZ_PL41_F4_18525/2021|2021-07-09|2021-10-14	96.7874849256331	exact
hCoV-19/Austria/CeMM13079/2021|2021-07-01|2021-07-29	95.5156197514276	exact
hCoV-19/England/PHEC-34D70F/2021|2021-07-25|2021-12-12	98.8660762211487	exact
hCoV-19/USA/NV-NSPHL-LV375658/2021|2021-07-09|2021-07-28	99.5733817058013	exact
hCoV-19/England/MILK-1A2A540/2021|2021-07-26|2021-08-03	98.925056266586	exact
hCoV-19/Germany/NW-RKI-I-190819/2021|2021-07-21|2021-07-29	97.4532820616609	exact
hCoV-19/Italy/VEN-IZSVe-21RS1830-2_VR/2021|2021-07-03|2021-07-22	99.1158444690043	exact
hCoV-19/USA/DC-DFS-PHL-0934/2021|2021-07-28|2021-08-12	98.8320971909924	exact
hCoV-19/USA/MA-CDCBI-CRSP_LW5RMS7I5IDN3F6Z/2021|2021-07-08|2021-07-26	98.7007333489603	exact
hCoV-19/England/ALDP-19A2286/2021|2021-07-16|2021-07-27	99.4591689341261	exact
hCoV-19/USA/WA-CDC-UW21071547613/2021|2021-07-15|2021-08-01	99.4886209699268	exact
hCoV-19/NorthernIreland/NIRE-00831c/2021|2021-07-25|2022-02-21	98.968725855756	exact
hCoV-19/Canada/AB-ABPHL-25620/2021|2021-07-23|2021-08-20	99.8787919598667	exact
hCoV-19/Germany/BY-RKI-I-189825/2021|2021-07-20|2021-07-29	98.4063611353419	exact
hCoV-19/Belgium/ULB-IBC_CV2189084175/2021|2021-07-08|2021-11-28	99.5219177159787	exact
hCoV-19/Turkey/HSGM-C3765/2021|2021-07-07|2021-08-23	99.8219504820775	exact
hCoV-19/Turkey/HSGM-C5425/2021|2021-07-09|2021-08-21	99.8991698316136	exact
hCoV-19/England/ALDP-186EFF9/2021|2021-07-02|2021-07-12	98.8477946857469	exact
hCoV-19/Italy/VEN-ULSS3GEN-7001708738_VE/2021|2021-07-15|2021-08-10	99.372609541703	exact
hCoV-19/Norway/Ahus-1040/2021|2021-07-16|2021-07-23	98.7836021505376	exact
hCoV-19/USA/NY-CDC-FG-052629/2021|2021-07-22|2021-08-09	98.986577181208	exact
hCoV-19/Spain/CT-RB28161/2021|2021-07-01|2021-11-25	97.9165270985463	exact
hCoV-19/England/ALDP-18B5B86/2021|2021-07-07|2021-07-16	98.9720850549229	exact
hCoV-19/England/CAMB-AB007E/2021|2021-07-02|2021-07-12	99.6708095398052	exact
hCoV-19/England/MILK-188D9E7/2021|2021-07-06|2021-07-15	98.9216970674191	exact
hCoV-19/USA/CA-CDC-FG-057116/2021|2021-07-30|2021-08-11	97.7883679565057	exact
hCoV-19/France/PAC-IHU-19689_Nova1/2021|2021-07-31|2021-08-16	99.979790494796	exact
hCoV-19/USA/UT-UPHL-210901650971/2021|2021-07-28|2021-09-02	98.6144194316771	exact
hCoV-19/Spain/CL-COV10104/2021|2021-07-20|2021-08-24	99.835399240821	exact
hCoV-19/USA/MT-MTPHL-3839503/2021|2021-07-22|2021-08-06	99.0157546440929	exact
hCoV-19/Brazil/BA-FIOCRUZ-PVM79764/2021|2021-07-20|2021-12-27	96.2767920034884	exact
hCoV-19/Ecuador/USFQ-2174/2021|2021-07-23|2021-10-19	99.4762464327682	exact
hCoV-19/Canada/QC-L00370567001/2021|2021-07-22|2021-09-15	98.7940880080618	exact
hCoV-19/France/BFC-HMN-21072270379/2021|2021-07-20|2021-08-18	99.8521952366556	exact
hCoV-19/France/HDF-BL-7726827517/2021|2021-07-31|2022-03-22	98.912277167892	exact
hCoV-19/France/IDF-ERFB-2068646958/2021|2021-07-21|2022-04-13	99.6179368590388	exact
hCoV-19/USA/UT-UPHL-210721027536/2021|2021-07-10|2021-08-07	98.4508600744392	exact
hCoV-19/USA/CO-CDPHE-40850070/2021|2021-07-09|2021-08-28	97.4671638281434	exact
hCoV-19/Luxembourg/LNS0735000/2021|2021-07-19|2021-08-11	99.0322580645161	exact
hCoV-19/USA/CA-CDC-FG-055269/2021|2021-07-29|2021-08-11	99.0936860125541	exact
hCoV-19/USA/FL-CDC-STM-000713273/2021|2021-07-28|2021-11-18	99.1345186179135	exact
hCoV-19/NorthernIreland/NIRE-005536/2021|2021-07-13|2022-02-21	98.9586482582552	exact
hCoV-19/Turkey/HSGM-C3821/2021|2021-07-08|2021-08-21	99.5800859983875	exact
hCoV-19/Germany/SN-RKI-I-193198/2021|2021-07-23|2021-08-05	96.7149984931186	exact
hCoV-19/USA/CA-CDC-FG-044512/2021|2021-07-19|2021-08-03	98.3489932885906	exact
hCoV-19/Israel/CVL-15296/2021|2021-07-11|2021-08-09	93.0456920809326	exact
hCoV-19/Spain/CL-COV09746/2021|2021-07-29|2021-08-24	91.0074238301589	exact
hCoV-19/Brazil/RS-NVBS7207GENOV68194515101/2021|2021-07-29|2021-12-02	92.4051906246856	exact
hCoV-19/France/IDF-HMN-21072270154/2021|2021-07-20|2021-08-18	98.7648105259625	exact
hCoV-19/Sweden/UUH-000200088925/2021|2021-07-08|2021-09-08	99.1459289278896	exact
hCoV-19/France/GES-HMN-21072280592/2021|2021-07-26|2021-08-18	97.7896469481676	exact
hCoV-19/USA/MD-IGS-52120800401A/2021|2021-07-27|2021-08-22	98.2585398526457	exact
hCoV-19/Japan/PG-82167/2021|2021-07-01|2021-09-02	99.5833613332437	exact
hCoV-19/England/QEUH-19914DF/2021|2021-07-19|2021-07-27	96.0966105680406	exact
hCoV-19/Philippines/PH-PGC-61619/2021|2021-07-14|2021-10-26	99.2919938259177	exact
hCoV-19/USA/CA-HLX-STM-0006234-C07/2021|2021-07-26|2022-02-04	98.4434753438443	exact
hCoV-19/USA/CO-CDC-MMB09360685/2021|2021-07-12|2021-08-16	99.7649981535569	exact
hCoV-19/Italy/EMR-C047_21_24/2021|2021-07-07|2021-08-07	99.3221476510067	exact
hCoV-19/Denmark/DCGC-125144/2021|2021-07-05|2021-07-26	99.2240215924426	exact
hCoV-19/SouthAfrica/CERI-KRISP-Tyg1766/2021|2021-07-28|2021-08-31	99.2317498658078	exact
hCoV-19/USA/CA-CDPH-6000002346/2021|2021-07-23|2022-03-22	97.8870637240082	exact
hCoV-19/USA/NE-NCOV21-25520/2021|2021-07-29|2021-08-11	98.928415465753	exact
hCoV-19/NorthernIreland/NIRE-004e36/2021|2021-07-07|2022-02-21	98.5051563707212	exact
hCoV-19/Austria/CeMM13688/2021|2021-07-16|2021-08-09	99.0191467920726	exact
hCoV-19/CanaryIslands/CN-HUNSC_ITER_180061635/2021|2021-07-24|2022-07-28	98.865924037042	exact
hCoV-19/Germany/BY-RKI-I-186107/2021|2021-07-03|2021-07-15	99.7483559253791	exact
hCoV-19/Cyprus/BMV1689/2021|2021-07-26|2023-01-03	99.7611036339165	exact
hCoV-19/Nigeria/LSB_COV2-07-21-CA-1075/2021|2021-07-26|2021-09-15	99.0877993158495	exact
hCoV-19/France/OCC-ERFB-2068808209/2021|2021-07-26|2022-04-12	99.3768009113449	exact
hCoV-19/USA/NY-Wadsworth-21085967-01/2021|2021-07-24|2021-09-23	99.6340194070443	exact
hCoV-19/Uganda/UG676/2021|2021-07-13|2021-08-21	99.7477041073771	exact
hCoV-19/FrenchGuiana/GUF-ERFB-2068682919/2021|2021-07-21|2022-04-12	97.6476895754448	exact
hCoV-19/England/BRBR-18E0C9E/2021|2021-07-09|2021-07-19	99.0458912853591	exact
hCoV-19/USA/ID-UNM-IBL-742377/2021|2021-07-25|2021-08-19	99.9360312436873	exact
hCoV-19/Denmark/DCGC-133273/2021|2021-07-07|2021-07-23	99.8858179131545	exact
hCoV-19/Wales/PHWC-PY3OHK/2021|2021-07-22|2021-08-09	96.6830054387968	exact
hCoV-19/Japan/PG-81352/2021|2021-07-31|2021-09-02	97.6816074188563	exact
hCoV-19/England/BRBR-1A1E48E/2021|2021-07-25|2021-08-06	99.0023178474252	exact
hCoV-19/Spain/CT-HUGTiPR028FO2D4/2021|2021-07-22|2021-10-18	99.0666442840356	exact
hCoV-19/England/ALDP-192EB3C/2021|2021-07-12|2021-07-21	99.4759649299607	exact
hCoV-19/Spain/AN-CBA-11607/2021|2021-07-10|2022-11-08	98.8857938718663	exact
hCoV-19/USA/CA-CDPH-3000132840/2021|2021-07-29|2021-09-29	97.7496483825598	exact
hCoV-19/USA/NJ-CDC-ASC210236683/2021|2021-07-30|2021-09-01	98.2786390175156	exact
hCoV-19/USA/CA-CDC-FG-055371/2021|2021-07-29|2021-08-11	98.9630872483222	exact
hCoV-19/Denmark/DCGC-138202/2021|2021-07-23|2021-07-30	97.1211663139508	exact
hCoV-19/USA/FL-CDC-ASC210201989/2021|2021-07-30|2021-09-01	99.6915132615766	exact
hCoV-19/Sweden/SUS0003171/2021|2021-07-29|2021-08-07	98.7062608928811	exact
hCoV-19/Israel/CVL-15029/2021|2021-07-01|2021-08-09	99.5750518637489	exact
hCoV-19/PuertoRico/PR-CDC-S591/2021|2021-07-28|2021-08-26	99.4634653432145	exact
hCoV-19/USA/MI-MDHHS-SC31240/2021|2021-07-07|2021-07-29	92.8454030121088	exact
hCoV-19/Japan/PG-134835/2021|2021-07-15|2021-10-29	99.8286405483503	exact
hCoV-19/Italy/VEN-IZSVe-21RS1829-20_PD/2021|2021-07-10|2021-07-22	99.0620708136536	exact
hCoV-19/Spain/CL-COV06155/2021|2021-07-01|2021-07-17	99.7278683016966	exact
hCoV-19/USA/CA-HLX-STM-0006242-E04/2021|2021-07-29|2022-02-04	99.3132788422886	exact
hCoV-19/Denmark/DCGC-126056/2021|2021-07-08|2021-07-14	99.8320400416541	exact
hCoV-19/England/PHEC-34DD49/2021|2021-07-30|2021-12-12	98.8492635957996	exact
hCoV-19/England/PHWC-PYIJ1P/2021|2021-07-18|2021-08-02	97.4263472250185	exact
hCoV-19/USA/CO-CDC-MMB09304281/2021|2021-07-05|2021-07-28	99.761688987346	exact
hCoV-19/Austria/CeMM13521/2021|2021-07-09|2021-08-04	98.4044339939536	exact
hCoV-19/USA/OR-OHSU-212110476/2021|2021-07-28|2021-08-19	98.2795263637284	exact
hCoV-19/England/PHWC-PYST9J/2021|2021-07-21|2021-08-09	99.6918129438564	exact
hCoV-19/France/NOR-ERFB-2068568602/2021|2021-07-15|2022-04-12	97.7900552486188	exact
hCoV-19/USA/CA-CDPH-1002006896/2021|2021-07-22|2021-11-05	98.6160099432295	exact
hCoV-19/USA/NJ-CDC-QDX26675486/2021|2021-07-08|2021-09-14	98.7671739057409	exact
hCoV-19/India/KL-GENESCOV06907/2021|2021-07-27|2021-10-03	98.9479327213027	exact
hCoV-19/USA/IA-SHL-1760318/2021|2021-07-09|2021-08-13	97.9072189190097	exact
hCoV-19/Ireland/D-NVRL-S21IRL00142615/2021|2021-07-29|2021-08-26	99.9461533283974	exact
hCoV-19/USA/CA-CDC-FG-050254/2021|2021-07-26|2021-08-09	98.963400315341	exact
hCoV-19/France/PAC-IHU-20867_Nova1/2021|2021-07-23|2021-08-16	99.0467850045471	exact
hCoV-19/USA/VA-DCLS-5777/2021|2021-07-04|2021-07-21	99.2900200937709	exact
hCoV-19/Turkey/HSGM-C3876/2021|2021-07-08|2021-08-21	99.885729649795	exact
hCoV-19/France/IDF-HMN-21072090236/2021|2021-07-06|2021-08-13	99.7717124920267	exact
hCoV-19/England/BRBR-1A819D2/2021|2021-07-30|2021-08-09	99.3852665524539	exact
hCoV-19/Argentina/INEI108384/2021|2021-07-22|2021-12-17	98.8050884435941	exact
hCoV-19/NorthernIreland/NIRE-005539/2021|2021-07-13|2022-02-21	97.9005005206759	exact
hCoV-19/USA/CA-HLX-STM-0006213-D06/2021|2021-07-11|2022-02-04	91.2914018066243	exact
hCoV-19/India/KA-NIMH-SEQ-2375/2021|2021-07-27|2021-09-13	98.8949166164356	exact
hCoV-19/USA/NV-NSPHL-LV368709/2021|2021-07-16|2021-10-26	98.2297020390339	exact
hCoV-19/France/OCC-HCL021138056401/2021|2021-07-20|2021-08-18	98.7538626897756	exact
hCoV-19/Italy/LAZ-INMI-1466/2021|2021-07-20|2021-07-29	99.000704201737	exact
hCoV-19/USA/NY-CDC-FG-054706/2021|2021-07-28|2021-08-11	95.0489735676909	exact
hCoV-19/Denmark/DCGC-131365/2021|2021-07-14|2021-07-22	98.9922402499244	exact
hCoV-19/Denmark/DCGC-142608/2021|2021-07-29|2021-08-26	98.3101726929304	exact
hCoV-19/Singapore/2105/2021|2021-07-18|2021-07-23	97.377938517179	exact
hCoV-19/Bulgaria/21BG-EU_004082_Pl34/2021|2021-07-26|2021-08-20	99.2325222870166	exact
hCoV-19/USA/NC-ECU-108912377/2021|2021-07-22|2021-11-10	99.2217898832685	exact
hCoV-19/Japan/PG-220791/2021|2021-07-26|2022-05-27	98.5017468422467	exact
hCoV-19/USA/MO-CDC-ASC210114352/2021|2021-07-13|2021-08-10	99.1346637598524	exact
hCoV-19/England/ALDP-1A0C1AA/2021|2021-07-24|2021-08-02	99.3751889549531	exact
hCoV-19/France/IDF-IPP16179/2021|2021-07-13|2021-07-31	99.1165306191004	exact
hCoV-19/Estonia/17318609/2021|2021-07-23|2021-09-13	98.7902550182635	exact
hCoV-19/USA/CA-CDC-FG-052090/2021|2021-07-27|2021-08-09	98.3523489932886	exact
hCoV-19/USA/CA-CDPH-3000129339/2021|2021-07-27|2021-09-24	97.9345897633314	exact
hCoV-19/USA/IL-CDC-ASC210158411/2021|2021-07-16|2021-08-10	99.8189316970124	exact
hCoV-19/Bangladesh/CHRF-GSB05-010/2021|2021-07-05|2021-08-25	99.8048714843224	exact
hCoV-19/Reunion/PIMIT_16184/2021|2021-07-21|2022-02-01	98.9586482582552	exact
hCoV-19/Italy/EMR-C052_21_33/2021|2021-07-20|2021-08-07	98.9360273880647	exact
hCoV-19/USA/CA-SEARCH-49853/2021|2021-07-30|2021-09-02	99.5407615982837	exact
hCoV-19/England/ALDP-18B1522/2021|2021-07-06|2021-07-15	98.925056266586	exact
hCoV-19/England/MILK-1A223D5/2021|2021-07-25|2021-08-03	94.4774765695858	exact
hCoV-19/England/PLYM-18B39AC/2021|2021-07-08|2021-07-15	97.6384829856562	exact
hCoV-19/Spain/CT-HUGTiPM029HA7D4/2021|2021-07-13|2021-08-01	97.8214165827459	exact
hCoV-19/England/QEUH-1904D45/2021|2021-07-12|2021-07-19	99.3852665524539	exact
hCoV-19/France/HDF-ALPIGENE-2108020030/2021|2021-07-28|2022-03-28	94.3741822939381	exact
hCoV-19/USA/WY-WYPHL-21054738/2021|2021-07-31|2021-08-19	98.3277479892761	exact
hCoV-19/Turkey/HSGM-C2303/2021|2021-07-07|2021-08-22	99.7983532179466	exact
hCoV-19/Canada/ON-PHL-21-25364/2021|2021-07|2021-07-26	98.6697571299002	exact
hCoV-19/France/NAQ-HCL021138981401/2021|2021-07-20|2021-08-18	98.804125096577	exact
hCoV-19/USA/CA-CDC-ASC210247535/2021|2021-07-25|2021-08-31	98.9363129991276	exact
hCoV-19/Brazil/RJ-FIOCRUZ-38881/2021|2021-07-20|2021-08-31	99.3367500753693	exact
hCoV-19/France/PAC-IHU-20271_Nova1/2021|2021-07-26|2021-08-16	99.9562127387248	exact
hCoV-19/Chile/ML-130183/2021|2021-07-26|2021-08-12	94.0211459754434	exact
hCoV-19/Wales/PHWC-PYWRX5/2021|2021-07-16|2021-07-26	97.8532435781506	exact
hCoV-19/Ireland/KE-NVRL-M33IRL39116/2021|2021-07-13|2021-08-03	98.6639294608602	exact
hCoV-19/France/GES-HCL021127162201/2021|2021-07-05|2021-07-29	99.7043904733112	exact
hCoV-19/India/MH-ICMR-MCL_21_8324_7474/2021|2021-07|2021-12-01	97.3501957241795	exact
hCoV-19/USA/FL-CDC-ASC210206457/2021|2021-07-31|2021-08-31	99.6210978104148	exact
hCoV-19/Austria/CeMM13392/2021|2021-07-11|2021-08-04	98.9650885386916	exact
hCoV-19/USA/CA-CDC-FG-051536/2021|2021-07-27|2021-08-09	97.8228051930625	exact
hCoV-19/Germany/SH-RKI-I-186982/2021|2021-07-05|2021-07-15	99.7014825249883	exact
hCoV-19/Lithuania/LTU000_VULSK_210727121249/2021|2021-07-27|2021-08-26	99.1052578666935	exact
hCoV-19/India/TN-SEQ_4971_S71_R1_001/2021|2021-07-16|2021-11-08	99.3504101791395	exact
hCoV-19/France/PAC-IHU-20851_Nova1/2021|2021-07-23|2021-08-16	98.7941661894978	exact
hCoV-19/USA/TN-CDC-ASC210236589/2021|2021-07-29|2021-09-01	99.3394360057674	exact
hCoV-19/CzechRepublic/CSQ0096/2021|2021-07-08|2021-07-28	99.0874932903918	exact
hCoV-19/Israel/CVL-15905/2021|2021-07-21|2021-10-25	99.0487355551834	exact
hCoV-19/Turkey/HSGM-C3992/2021|2021-07-08|2021-08-21	99.680790296025	exact
hCoV-19/Switzerland/GE-DIA-011421490701/2021|2021-07-29|2021-08-08	99.1389996314784	exact
hCoV-19/USA/CA-CDC-ASC210156943/2021|2021-07-15|2021-08-10	98.8096435636924	exact
hCoV-19/France/NAQ-Poitiers-2107_162091/2021|2021-07-16|2021-08-04	98.6751421880227	exact
hCoV-19/Australia/NSW-ICPMR-595/2021|2021-07-20|2021-08-02	99.1072949674606	exact
hCoV-19/USA/OR-OHSU-212080287/2021|2021-07-23|2021-08-19	98.8892990168115	exact
hCoV-19/France/ARA-ALPIGENE-2108020093/2021|2021-07-27|2022-03-28	97.5478027507548	exact
hCoV-19/Denmark/DCGC-137455/2021|2021-07-25|2021-07-30	98.8108434949108	exact
hCoV-19/USA/CA-CDPH-3000133895/2021|2021-07-30|2021-10-01	98.7742389229378	exact
hCoV-19/Singapore/1940/2021|2021-07-14|2021-07-19	99.1585369942003	exact
hCoV-19/Wales/PHWC-PY157M/2021|2021-07-11|2021-07-26	98.559898188151	exact
hCoV-19/England/PLYM-189EC17/2021|2021-07-07|2021-07-14	99.2878497766133	exact
hCoV-19/USA/OR-OSPHL01301/2021|2021-07-13|2021-07-23	98.7377043676772	exact
hCoV-19/USA/TX-CDC-LC0153171/2021|2021-07-31|2021-08-20	99.8474059003052	exact
hCoV-19/Namibia/N14628/2021|2021-07|2022-05-26	99.8689428052961	exact
hCoV-19/Canada/un-NML-117217/2021|2021-07-02|2022-06-14	99.9158277499074	exact
hCoV-19/USA/CA-CDPH-3000129350/2021|2021-07-27|2021-09-25	99.1591008073972	exact
hCoV-19/Luxembourg/LNS0403981/2021|2021-07-03|2021-07-30	99.3159685952084	exact
hCoV-19/Italy/LAZ-IFO-07293182/2021|2021-07-29|2021-08-16	94.0038230658305	exact
hCoV-19/India/UP-CWS-0363_LUCN0043721158/2021|2021-07|2021-08-12	96.4023470243085	exact
hCoV-19/USA/CA-SC-254081/2021|2021-07-18|2021-08-03	98.8328022807312	exact
hCoV-19/Brazil/SP-IB_121524/2021|2021-07-19|2021-10-28	99.1095340117836	exact
hCoV-19/Belgium/AZDelta-07247-2127R/2021|2021-07-13|2021-07-15	97.7633211495255	exact
hCoV-19/England/NORT-1BF46A5/2021|2021-07-26|2021-08-23	96.9582258550802	exact
hCoV-19/Italy/EMR-242599-035-01/2021|2021-07|2021-08-06	99.5114442511043	exact
hCoV-19/England/PHEC-Q307Q07F/2021|2021-07-24|2021-08-09	99.4867321949747	exact
hCoV-19/Ecuador/NIC-INSPI-343684/2021|2021-07-27|2021-09-24	97.637028832276	exact
hCoV-19/Scotland/QEUH-18BC633/2021|2021-07-08|2021-07-16	98.2733716282038	exact
hCoV-19/Ireland/KY-NVRL-M33IRL40258/2021|2021-07-13|2021-08-03	92.8482482415104	exact
hCoV-19/USA/FL-CDC-STM-000707648/2021|2021-07-16|2021-10-14	99.1860932475884	exact
hCoV-19/USA/WY-CDC-ASC210230669/2021|2021-07-27|2021-09-01	99.5540354759749	exact
hCoV-19/Japan/PG-90862/2021|2021-07-08|2021-09-02	98.6896041932666	exact
hCoV-19/England/PLYM-1A49842/2021|2021-07-28|2021-08-04	98.7705331049078	exact
hCoV-19/Germany/NW-RKI-I-194041/2021|2021-07-27|2021-08-05	98.5102670782445	exact
hCoV-19/England/MILK-18E6C10/2021|2021-07-10|2021-07-19	99.3348785649501	exact
hCoV-19/USA/CA-CDPH-3000129726/2021|2021-07-27|2021-09-25	98.4823103725543	exact
hCoV-19/Bahrain/342410020/2021|2021-07-28|2021-08-12	94.118830472103	exact
hCoV-19/Japan/PG-220112/2021|2021-07-28|2022-05-27	98.9720505240527	exact
hCoV-19/France/BRE-ERFB-2068621387/2021|2021-07-19|2022-04-13	93.3085377295269	exact
hCoV-19/India/TG-CDFD-ncov_87829/2021|2021-07-10|2021-08-19	97.4873190231449	exact
hCoV-19/England/ALDP-19CBC89/2021|2021-07-19|2021-07-28	99.41872186009	exact
hCoV-19/USA/ID-UNM-IBL-742178/2021|2021-07-21|2021-08-19	99.8989967005589	exact
hCoV-19/Wales/PHWC-PYTJCN/2021|2021-07-11|2021-07-26	98.9524928655363	exact
hCoV-19/Poland/PZH-UMB-1850/2021|2021-07-02|2021-07-18	99.136302294197	exact
hCoV-19/Spain/AN-CBA-06374/2021|2021-07-02|2022-11-07	99.1434042124358	exact
hCoV-19/Ireland/D-NVRL-M33IRL57119/2021|2021-07-16|2021-08-23	99.545668708353	exact
hCoV-19/USA/NE-NCOV21-24137/2021|2021-07-08|2021-07-15	98.9015418724176	exact
hCoV-19/USA/FL-CDC-LC0138031/2021|2021-07-26|2021-08-19	99.9183562389441	exact
hCoV-19/USA/CA-LACPHL-AF02111/2021|2021-07-10|2021-08-26	98.9955994490913	exact
hCoV-19/USA/NC-CDC-MMB09491511/2021|2021-07-27|2021-08-16	99.2244939067378	exact
hCoV-19/USA/CA-CDPH-N3428317/2021|2021-07-26|2022-07-05	98.8047273704002	exact
hCoV-19/Brazil/GO-DNAGYN-414/2021|2021-07-27|2021-09-01	98.9182853315472	exact
hCoV-19/France/un-IHU-017336/2021|2021-07|2023-04-28	98.0161002391458	exact
hCoV-19/Iceland/7467/2021|2021-07-22|2021-09-03	98.6697571299002	exact
hCoV-19/Wales/PHWC-PY33JE/2021|2021-07-23|2021-08-09	97.9263676258752	exact
hCoV-19/USA/GA-GPHL-0838/2021|2021-07-28|2021-08-16	99.7450690996914	exact
hCoV-19/USA/FL-CDC-ASC210242082/2021|2021-07-22|2021-08-31	98.8963064846187	exact
hCoV-19/USA/MS-UMMC-M651F2-505262/2021|2021-07-12|2021-07-23	99.8722732009008	exact
hCoV-19/Denmark/DCGC-123881/2021|2021-07-02|2021-07-09	99.0924313462827	exact
hCoV-19/Ecuador/NIC-INSPI-338085/2021|2021-07-06|2021-07-25	98.937100571813	exact
hCoV-19/Estonia/17330415/2021|2021-07-24|2021-09-13	99.4537716564458	exact
hCoV-19/Canada/ON-PHL-21-26534/2021|2021-07|2021-08-17	97.5377070106487	exact
hCoV-19/Spain/CT-HUGTiPM030EQ7G5/2021|2021-07-16|2021-08-01	99.1035154282644	exact
hCoV-19/USA/AR-UNM-BAPS295913/2021|2021-07-17|2021-12-03	97.7509931991112	exact
hCoV-19/France/GES-HMN-21072090123/2021|2021-07-06|2021-07-16	99.0630352285321	exact
hCoV-19/India/WB-1931300415860/2021|2021-07-19|2021-09-14	98.4258047192293	exact
hCoV-19/USA/CA-CDPH-3000124989/2021|2021-07-22|2021-09-25	93.2828570471373	exact
hCoV-19/Denmark/DCGC-132846/2021|2021-07-18|2021-07-23	98.8645906815815	exact
hCoV-19/Denmark/DCGC-129105/2021|2021-07-14|2021-07-19	98.9600107353731	exact
hCoV-19/Wales/PHWC-PYQP6Y/2021|2021-07-06|2021-07-19	97.2214774098405	exact
hCoV-19/France/NAQ-ALPIGENE-2107290125/2021|2021-07-26|2022-03-28	99.1179232626778	exact
hCoV-19/Scotland/QEUH-18702BF/2021|2021-07-04|2021-07-14	98.9989586482583	exact
hCoV-19/France/BFC-HMN-21072050376/2021|2021-07-05|2021-07-16	99.7853789403085	exact
hCoV-19/Indonesia/SU-GS-GSILab-EOCRU-713924/2021|2021-07-15|2021-09-24	98.0986932715241	exact
hCoV-19/Lithuania/LTU000_KLP_ANT_08_02_11/2021|2021-07-29|2021-08-26	99.2761636674374	exact
hCoV-19/Sweden/20515920S/2021|2021-07-05|2021-08-01	98.9963748657358	exact
hCoV-19/Brazil/RS-FIOCRUZ-45144/2021|2021-07-28|2021-09-09	98.6744966442953	exact
hCoV-19/USA/NC-CDC-ASC210156794/2021|2021-07-15|2021-08-10	99.7552224792945	exact
hCoV-19/USA/CA-CDC-ASC210113286/2021|2021-07-12|2021-08-09	99.6915132615766	exact
hCoV-19/USA/LA-CDC-MMB09536415/2021|2021-07-30|2021-08-23	99.3789236915433	exact
hCoV-19/Spain/CT-HUGTiPM027ES9H9/2021|2021-07-08|2021-07-19	97.530118460351	exact
hCoV-19/Denmark/DCGC-138462/2021|2021-07-27|2021-08-02	99.049346635762	exact
hCoV-19/England/PHWC-PY7NRB/2021|2021-07-31|2021-08-23	99.4577224342237	exact
hCoV-19/Georgia/Tb-S375/2021|2021-07-15|2021-08-03	97.3126926685431	exact
hCoV-19/Japan/PG-85627/2021|2021-07-29|2021-09-02	98.8912035481487	exact
hCoV-19/Spain/CT-HUGTiPM030JL6G5/2021|2021-07-18|2021-08-01	96.7114093959731	exact
hCoV-19/England/BRBR-185795F/2021|2021-07-02|2021-07-19	97.0439047331116	exact
hCoV-19/England/PLYM-18B9690/2021|2021-07-08|2021-07-15	98.6294467398972	exact
hCoV-19/France/PAC-IHU-19481_Nova1/2021|2021-07-30|2021-08-16	92.1351342247971	parent
hCoV-19/USA/WA-UW-21072606625/2021|2021-07-26|2021-08-19	99.1228664318613	exact
hCoV-19/USA/NC-ECU-108918948/2021|2021-07-22|2021-11-10	99.6981992555582	exact
hCoV-19/USA/MD-MDH-3261/2021|2021-07-12|2021-07-21	98.3085545524717	exact
hCoV-19/USA/TX-CDC-QDX26573860/2021|2021-07-06|2021-08-03	99.9059076550843	exact
hCoV-19/Italy/VEN-ULSS3GEN-7001705849_VE/2021|2021-07-14|2021-08-10	98.8089646379923	exact
hCoV-19/USA/KY-CDC-LC0166403/2021|2021-07-17|2021-08-25	99.7337467560918	exact
hCoV-19/USA/KY-KSPHL-100769/2021|2021-07-12|2021-09-10	98.7799973186754	exact
hCoV-19/USA/WA-CDC-UW21071981051/2021|2021-07-19|2021-07-30	99.8036161711925	exact
hCoV-19/Canada/AB-ABPHL-26346/2021|2021-07-20|2021-08-20	99.9124608599037	exact
hCoV-19/Netherlands/ZE-MVD-CWGS2101462/2021|2021-07-11|2021-07-30	99.1632928475034	exact
hCoV-19/Belgium/UGent-7655/2021|2021-07-05|2021-09-01	98.8948234740838	exact
hCoV-19/Brazil/SP-IB_121776/2021|2021-07-20|2021-10-28	98.9222839547493	exact
hCoV-19/USA/CA-CDC-FG-043287/2021|2021-07-15|2021-08-03	98.3723193610095	exact
hCoV-19/USA/CA-HLX-STM-0006167-A06/2021|2021-07-16|2022-02-04	99.6914408371344	exact
hCoV-19/Switzerland/SH-ETHZ-33521228/2021|2021-07-18|2021-08-09	99.017536800456	exact
hCoV-19/USA/CA-CDC-ASC210245214/2021|2021-07-24|2021-08-31	99.4266170405392	exact
hCoV-19/USA/CA-HLX-STM-0006236-F07/2021|2021-07-24|2022-02-04	98.4004283371817	exact
hCoV-19/Switzerland/TI-EOC-26076221/2021|2021-07-26|2021-07-30	99.2174323686163	exact
hCoV-19/USA/NC-ECU-108864066/2021|2021-07-19|2021-11-11	99.1983094056085	exact
hCoV-19/Spain/CL-COV09162/2021|2021-07-17|2021-08-24	99.009036245759	exact
hCoV-19/Denmark/DCGC-128350/2021|2021-07-14|2021-07-19	99.6775168799758	exact
hCoV-19/England/ALDP-1A1FF6E/2021|2021-07-25|2021-08-03	99.311502938707	exact
hCoV-19/France/GES-HMN-21072160474/2021|2021-07-13|2021-08-13	99.9496120124962	exact
hCoV-19/Canada/MB-CPL-283776/2021|2021-07-06|2022-03-28	99.5656711895222	exact
hCoV-19/USA/WA-PHL-001365/2021|2021-07-07|2021-08-17	98.4283171575377	exact
hCoV-19/England/ALDP-1994C5C/2021|2021-07-16|2021-07-27	99.1870738016057	exact
hCoV-19/USA/TX-CDC-FG-053492/2021|2021-07-26|2021-08-11	94.8288590604027	exact
hCoV-19/England/ALDP-1A97423/2021|2021-07-31|2021-08-12	98.8074842957439	exact
hCoV-19/England/MILK-19E71F1/2021|2021-07-23|2021-08-02	99.009036245759	exact
hCoV-19/USA/CA-CDC-FG-047366/2021|2021-07-22|2021-08-03	98.8996611761549	exact
hCoV-19/USA/UT-UPHL-210901823059/2021|2021-07-27|2021-09-02	98.0392815175424	exact
hCoV-19/India/TG-CDFD-Xi647/2021|2021-07-09|2021-08-09	99.5625042393	exact
hCoV-19/Spain/CL-COV09136/2021|2021-07-16|2021-08-24	99.5867490928639	exact
hCoV-19/France/NAQ-HCL021127461901/2021|2021-07-08|2021-07-29	99.6209707174722	exact
hCoV-19/USA/AK-PHL10748/2021|2021-07-23|2021-08-07	98.4642725413272	exact
hCoV-19/France/PAC-IHU-19949_Nova1/2021|2021-07-21|2021-08-16	99.9932634982653	exact
hCoV-19/England/PLYM-18E133E/2021|2021-07-09|2021-07-19	96.5623206024381	exact
hCoV-19/USA/CA-CDPH-500000668/2021|2021-07-07|2021-08-26	99.0006371776384	exact
hCoV-19/Belgium/AZDelta-19915-2128R/2021|2021-07-20|2021-07-22	98.4461337530558	exact
hCoV-19/USA/AR-UNM-BAPT414653/2021|2021-07-13|2021-09-02	99.6969901016767	exact
hCoV-19/USA/IL-S21WGS2585/2021|2021-07-16|2021-07-29	99.8380676067742	exact
hCoV-19/Belgium/Aalst-OLVZ-821057401/2021|2021-07-20|2021-08-13	86.3045449964728	exact
hCoV-19/USA/CA-CDC-FG-051922/2021|2021-07-27|2021-08-09	98.6816062263075	exact
hCoV-19/USA/WA-CDC-UW21072043310/2021|2021-07-20|2021-08-05	99.9187377260107	exact
hCoV-19/USA/WV-CDC-LC0189959/2021|2021-07-26|2021-08-27	99.3225480283114	exact
hCoV-19/England/PORT-1E8748C/2021|2021-07-21|2021-08-02	98.0013436345314	exact
hCoV-19/France/ARA-HCL021135436901/2021|2021-07-27|2021-08-18	98.1639366272825	exact
hCoV-19/USA/CA-CDC-ASC210161955/2021|2021-07-21|2021-09-21	97.4683968748952	exact
hCoV-19/Brazil/ES-FIOCRUZ-40112/2021|2021-07-12|2021-08-16	99.0578689733789	exact
hCoV-19/England/LOND-136AC82/2021|2021-07-29|2021-08-30	98.058382881521	exact
hCoV-19/England/PLYM-186B721/2021|2021-07-04|2021-07-12	99.2878497766133	exact
hCoV-19/USA/FL-CDC-ASC210110885/2021|2021-07-02|2021-08-03	98.8228191971023	exact
hCoV-19/England/MILK-19AF4DE/2021|2021-07-17|2021-07-28	99.0687510505967	exact
hCoV-19/Luxembourg/LNS5570872/2021|2021-07-30|2021-08-11	98.5350939085442	exact
hCoV-19/Austria/CeMM13313/2021|2021-07-18|2021-08-04	98.380920389654	exact
hCoV-19/France/NAQ-ALPIGENE-2107210138/2021|2021-07-16|2022-03-28	99.7719421806352	exact
hCoV-19/England/QEUH-191882F/2021|2021-07-13|2021-07-20	99.2777721791125	exact
hCoV-19/Denmark/DCGC-128446/2021|2021-07-13|2021-07-19	98.8319403886819	exact
hCoV-19/USA/FL-CDC-ASC210233463/2021|2021-07-28|2021-09-01	98.6386346108708	exact
hCoV-19/France/OCC-HCL021138493201/2021|2021-07-20|2021-08-13	97.9691853244268	exact
hCoV-19/Canada/AB-ABPHL-25591/2021|2021-07-24|2021-08-20	98.6465102185112	exact
hCoV-19/USA/TX-DSHS-7292/2021|2021-07-27|2021-08-10	99.2227805695142	exact
hCoV-19/Denmark/DCGC-128379/2021|2021-07-11|2021-07-19	99.8178506375228	exact
hCoV-19/England/QEUH-1890477/2021|2021-07-05|2021-07-12	99.5868046224133	exact
hCoV-19/USA/FL-BPHL-5737/2021|2021-07-16|2021-09-02	99.1496541251898	exact
hCoV-19/Lithuania/LTU000_KNS_ANT_08_02_50/2021|2021-07-30|2021-08-26	99.1117092866756	exact
hCoV-19/Croatia/7059/2021|2021-07-05|2021-07-30	92.0512047183405	exact
hCoV-19/Italy/PIE-15853942/2021|2021-07-19|2021-07-22	98.2582481996316	exact
hCoV-19/USA/CT-Yale-7328/2021|2021-07-30|2021-08-19	98.8095238095238	exact
hCoV-19/Spain/CL-COV06912/2021|2021-07-04|2021-07-23	99.1467920725563	exact
hCoV-19/Italy/VEN-IZSVe-21RS8033-12_VR/2021|2021-07-22|2021-11-19	97.0824411134904	exact
hCoV-19/Scotland/QEUH-1973B56/2021|2021-07-16|2021-07-28	99.6875944774766	exact
hCoV-19/Lithuania/LTU000_KUL_005190263/2021|2021-07-29|2021-08-26	90.9075675313359	parent
hCoV-19/USA/CA-CDPH-3000113165/2021|2021-07-03|2022-01-05	97.7060379759553	exact
hCoV-19/USA/FL-CDC-ASC210114856/2021|2021-07-13|2021-08-10	99.1382490024478	exact
hCoV-19/Switzerland/GE-DIA-011420703801/2021|2021-07-16|2021-07-23	98.2926338387227	exact
hCoV-19/France/NOR-HMN-21082030674/2021|2021-07-27|2021-08-18	99.0199040042963	exact
hCoV-19/USA/CA-NSYMMPHL-NSYM1727/2021|2021-07-22|2022-06-21	98.4010211965467	exact
hCoV-19/USA/FL-CDC-STM-000705934/2021|2021-07-05|2021-11-18	99.5680851776208	exact
hCoV-19/USA/CA-CDC-FG-041087/2021|2021-07-09|2021-08-03	96.1353953503975	exact
hCoV-19/USA/CA-CDC-QDX26573945/2021|2021-07-03|2021-07-28	98.4110987940475	exact
hCoV-19/SouthAfrica/NICD-N14114/2021|2021-07-07|2021-10-01	97.9736541434236	exact
hCoV-19/SouthAfrica/NICD-N14413/2021|2021-07-12|2021-10-01	99.8823845688554	exact
hCoV-19/Brazil/SP-IB_119782/2021|2021-07-05|2021-10-28	99.6386630532972	exact
hCoV-19/Brazil/RJ-LNN04700/2021|2021-07-26|2021-08-24	98.9900006710959	exact
hCoV-19/Iceland/7434/2021|2021-07-22|2021-09-03	99.5498673116329	exact
hCoV-19/USA/AR-CDC-QDX26598321/2021|2021-07-06|2021-08-03	98.7369411132386	exact
hCoV-19/England/PHWC-PYIMBQ/2021|2021-07-18|2021-08-02	98.3743660363417	exact
hCoV-19/Denmark/DCGC-143737/2021|2021-07-31|2021-08-06	99.8718208189975	exact
hCoV-19/USA/FL-CDC-STM-000707338/2021|2021-07-16|2021-10-14	99.6217193358329	exact
hCoV-19/England/ALDP-1A747C9/2021|2021-07-29|2021-08-09	98.4075791171135	exact
hCoV-19/Scotland/QEUH-184A254/2021|2021-07-03|2021-07-12	99.2710537807787	exact
hCoV-19/Luxembourg/LNS6184821/2021|2021-07-14|2021-07-30	98.3328291486	exact
hCoV-19/France/PAC-IHU-33093_Nova1/2021|2021-07|2021-10-07	99.4880258681667	exact
hCoV-19/Bangladesh/BSMMU_LB_179/2021|2021-07-11|2022-04-12	98.993288590604	exact
hCoV-19/NorthernIreland/NIRE-005904/2021|2021-07-16|2022-02-21	99.0560650340959	exact
hCoV-19/Australia/NSW-ICPMR-1294/2021|2021-07-28|2021-08-02	99.7720700799456	exact
hCoV-19/USA/FL-CDC-ASC210246062/2021|2021-07-29|2021-09-01	99.4937812196185	exact
hCoV-19/England/PLYM-18CAFBF/2021|2021-07-08|2021-07-16	95.6498370788404	exact
hCoV-19/USA/CA-CDC-LC0104848/2021|2021-07-10|2021-08-10	99.8585906198444	exact
hCoV-19/England/NORW-13EC57E/2021|2021-07-12|2021-07-19	99.2811313782794	exact
hCoV-19/Switzerland/VS-ICH-2210758548/2021|2021-07-26|2021-08-26	99.2956565487171	exact
hCoV-19/USA/UT-UPHL-210806158949-7-13/2021|2021-07-13|2021-08-27	99.2506216815646	exact
hCoV-19/USA/CA-OC-268/2021|2021-07-13|2021-07-27	99.771873322598	exact
hCoV-19/Wales/PHWC-PYUUKA/2021|2021-07-14|2021-07-26	99.3603268696206	exact
hCoV-19/Russia/MOW-CSP-LQ-6798_S102/2021|2021-07-06|2023-07-24	91.8033335564629	exact
hCoV-19/Switzerland/GE-HUG-34781229/2021|2021-07-15|2021-07-23	98.8126781821231	exact
hCoV-19/Italy/APU-POLBA206/2021|2021-07-10|2021-07-23	98.8565105127259	exact
hCoV-19/Germany/RP-RKI-I-188350/2021|2021-07-14|2021-07-22	98.966893637004	exact
hCoV-19/USA/TX-CDC-FG-072437/2021|2021-07-31|2021-08-23	98.4058797865557	exact
hCoV-19/England/PHEC-R304R1E8/2021|2021-07-28|2021-08-09	98.6995139936316	exact
hCoV-19/USA/WI-CDC-LC0170566/2021|2021-07-30|2021-08-25	99.7417601087326	exact
hCoV-19/Singapore/2305/2021|2021-07-20|2021-07-26	99.1694852818057	exact
hCoV-19/USA/FL-CDC-LC0151585/2021|2021-07-29|2021-08-19	99.7757314213871	exact
hCoV-19/Denmark/DCGC-139999/2021|2021-07-27|2021-08-02	99.5534515175933	exact
hCoV-19/Spain/AN-CBA-07742/2021|2021-07-20|2022-11-07	98.7470187107394	exact
hCoV-19/France/HDF-BL-7722186298/2021|2021-07-23|2022-03-22	97.8916977204821	exact
hCoV-19/USA/GA-CDC-MMB09356268/2021|2021-07-12|2021-08-16	99.6911404303891	exact
hCoV-19/USA/MS-MSPHL-260/2021|2021-07-15|2021-09-28	99.3073945813811	exact
hCoV-19/Japan/PG-98627/2021|2021-07-14|2021-10-01	99.6774410321887	exact
hCoV-19/SouthAfrica/NHLS-UCT-GS-E960/2021|2021-07-27|2023-01-08	99.9160030910863	exact
hCoV-19/Slovenia/08-145902-MB/2021|2021-07-17|2021-08-10	97.6713062098501	exact
hCoV-19/USA/FL-CDC-ASC210230683/2021|2021-07-27|2021-09-01	99.6111558058461	exact
hCoV-19/England/PHEC-V304VCF6/2021|2021-07-24|2021-09-06	99.5875666431948	exact
hCoV-19/France/HDF-BL-6602587534/2021|2021-07-28|2022-03-22	99.0264209218787	exact
hCoV-19/Germany/NW-RKI-I-190811/2021|2021-07-21|2021-07-29	99.3118105454913	exact
hCoV-19/Sweden/7289199593/2021|2021-07-14|2021-08-01	99.1984169573383	exact
hCoV-19/Austria/CeMM14137/2021|2021-07-27|2021-08-21	98.4212294255962	exact
hCoV-19/England/PHEC-P307P710/2021|2021-07-30|2021-08-09	99.6614600791044	exact
hCoV-19/France/IDF-HMN-21072220087/2021|2021-07-17|2021-08-13	95.2371362400564	exact
hCoV-19/England/QEUH-192F096/2021|2021-07-14|2021-07-21	98.968725855756	exact
hCoV-19/Slovenia/90-032637-NM/2021|2021-07-26|2021-08-10	98.530740653971	exact
hCoV-19/Germany/BW-RKI-I-194923/2021|2021-07-02|2021-08-19	99.5650282731622	exact
hCoV-19/USA/CA-CDC-ASC210159496/2021|2021-07-18|2021-08-10	99.1105121293801	exact
hCoV-19/Canada/AB-ABPHL-26471/2021|2021-07-31|2021-08-20	99.2018858393669	exact
hCoV-19/Denmark/DCGC-134072/2021|2021-07-19|2021-07-26	98.8209210924116	exact
hCoV-19/USA/CA-CDC-FG-042924/2021|2021-07-14|2021-08-03	93.741610738255	exact
hCoV-19/USA/CA-CDPH-3000122178/2021|2021-07-18|2022-01-05	98.8111185532485	exact
hCoV-19/Italy/CAM-TIGEM-IZSM-COLLI-17684/2021|2021-07-19|2021-07-27	98.8290398126464	exact
hCoV-19/Spain/CT-HUVH-EXE11030/2021|2021-07-20|2021-07-26	99.5168757968194	exact
hCoV-19/USA/FL-CDC-ASC210247844/2021|2021-07-25|2021-09-14	95.0301810865191	exact
hCoV-19/USA/CA-CDPH-3000119178/2021|2021-07-11|2022-01-05	98.1722625782479	exact
hCoV-19/Italy/ABR-IZSGC-297388/2021|2021-07-05|2021-07-12	99.417026836868	exact
hCoV-19/Indonesia/JB-GS-WJHL-ITB-A123/2021|2021-07-29|2021-12-27	99.4978911427998	exact
hCoV-19/Sweden/101604296/2021|2021-07-29|2021-08-30	99.315803595385	exact
hCoV-19/Denmark/DCGC-130951/2021|2021-07-13|2021-07-21	96.9709235647305	exact
hCoV-19/SouthAfrica/CERI-KRISP-Tyg1785/2021|2021-07-28|2021-08-31	99.4528548890605	exact
hCoV-19/Russia/SMO-CRIE-L219P0024u/2021|2021-07-06|2021-09-07	99.0277871223844	exact
hCoV-19/USA/AL-CDC-FG-062151/2021|2021-07-30|2021-08-11	99.1409395973154	exact
hCoV-19/Wales/PHWC-PY1H6E/2021|2021-07-14|2021-07-26	98.8077296627482	exact
hCoV-19/USA/IL-CDC-LC0159069/2021|2021-07-29|2021-08-23	99.8575788402848	exact
hCoV-19/Croatia/8022/2021|2021-07-22|2021-08-25	98.726584229751	exact
hCoV-19/Denmark/DCGC-129232/2021|2021-07-14|2021-07-19	98.9216246178654	exact
hCoV-19/USA/IL-NM-8632/2021|2021-07-20|2021-08-02	98.9082235958076	exact
hCoV-19/USA/CA-CDC-FG-052960/2021|2021-07-27|2021-08-10	99.1241610738255	exact
hCoV-19/Mexico/GUA-InDRE_FB24022_S5822/2021|2021-07-21|2021-08-29	99.4129880584999	exact
hCoV-19/Denmark/DCGC-124099/2021|2021-07-03|2021-07-09	99.4875058618611	exact
hCoV-19/Wales/PHWC-PYTYF3/2021|2021-07-13|2021-07-26	99.1558637322882	exact
hCoV-19/Belgium/UGent-8119/2021|2021-07-19|2021-09-01	99.6136920958044	exact
hCoV-19/Luxembourg/LNS6090079/2021|2021-07-14|2021-07-30	99.0042052144659	exact
hCoV-19/USA/TN-VUMC-002069/2021|2021-07-31|2022-03-09	99.638348457958	exact
hCoV-19/England/ALDP-1A0693F/2021|2021-07-22|2021-08-02	95.7984886649874	exact
hCoV-19/India/KL-GENESCOV06974/2021|2021-07-14|2021-10-03	98.7926350739511	exact
hCoV-19/USA/FL-CDC-STM-000711941/2021|2021-07-26|2021-11-18	99.0553396757336	exact
hCoV-19/U.S.VirginIslands/VI-Yale-7033/2021|2021-07-27|2021-08-11	98.1988642091468	exact
hCoV-19/Ireland/CE-NVRL-M34IRL55073/2021|2021-07-30|2021-08-30	99.9427879114222	exact
hCoV-19/USA/NV-NSPHL-377036/2021|2021-07-27|2021-08-12	99.0594558280148	exact
hCoV-19/USA/AK-PHL10519/2021|2021-07-15|2021-08-04	98.3737383898333	exact
hCoV-19/USA/AZ-ASU8242/2021|2021-07-14|2021-07-30	99.3819281155526	exact
hCoV-19/USA/CA-ALSR-105092/2021|2021-07-07|2021-08-12	99.8681764407639	exact
hCoV-19/USA/WA-UW-21072677890/2021|2021-07-26|2021-08-19	99.1027290580348	exact
hCoV-19/Chile/RM-UNAB-1291/2021|2021-07-11|2021-08-05	98.5404405582647	exact
hCoV-19/USA/SC-MUSC-01977/2021|2021-07-21|2021-09-18	99.2688734614482	exact
hCoV-19/USA/NV-CDC-LC0173241/2021|2021-07-21|2021-08-25	99.0364973444096	exact
hCoV-19/Scotland/QEUH-1899520/2021|2021-07-05|2021-07-16	99.4255190485789	exact
hCoV-19/England/PHEC-M30AM11F/2021|2021-07-12|2021-07-19	99.5271312629955	exact
hCoV-19/USA/NJ-CDC-ASC210115162/2021|2021-07-14|2021-08-10	95.8521946148945	exact
hCoV-19/USA/NY-CDC-ASC210249194/2021|2021-07-27|2021-09-01	98.9605338161821	exact
hCoV-19/Austria/CeMM13166/2021|2021-07-11|2021-07-29	98.1793752099429	exact
hCoV-19/Ecuador/NIC-INSPI-50123/2021|2021-07-16|2021-08-07	92.9638457148612	exact
hCoV-19/USA/CA-CDC-ASC210155994/2021|2021-07-08|2021-08-09	99.8223324729308	exact
hCoV-19/England/PORT-1E85DDE/2021|2021-07-17|2021-08-02	98.9216970674191	exact
hCoV-19/Scotland/CVR8434/2021|2021-07-07|2021-08-02	99.9055521824192	exact
hCoV-19/Wales/PHWC-PYH4IE/2021|2021-07-27|2021-08-09	98.713266092551	exact
hCoV-19/Italy/EMR-232222-020-01/2021|2021-07|2021-08-06	99.4635193133047	exact
hCoV-19/Peru/LIM-INS-3854/2021|2021-07-19|2021-09-09	99.3602840204977	exact
hCoV-19/USA/OH-GD-080321-21071212501/2021|2021-07-12|2021-08-11	96.4796295053359	exact
hCoV-19/Brazil/SP-IB_121523/2021|2021-07-19|2021-10-28	97.653006562207	exact
hCoV-19/England/ALDP-19C7F2A/2021|2021-07-20|2021-07-28	98.8581024349286	exact
hCoV-19/Argentina/INEI119750/2021|2021-07-23|2022-03-30	99.0333299768402	exact
hCoV-19/Wales/PHWC-PYIY9H/2021|2021-07-18|2021-08-02	98.3384697842691	exact
hCoV-19/USA/UT-UPHL-210721162989/2021|2021-07-07|2021-08-07	98.8195841716968	exact
hCoV-19/USA/CA-HLX-STM-0006262-E09/2021|2021-07-28|2022-02-04	98.2287822878229	exact
hCoV-19/Brazil/SP-IB_118990/2021|2021-07-12|2021-10-28	99.3844918712785	exact
hCoV-19/France/OCC-HCL021126624101/2021|2021-07-06|2021-07-29	99.2719586660404	exact
hCoV-19/England/PHEC-Q307Q8C2/2021|2021-07-28|2021-08-09	99.1479083498272	exact
hCoV-19/USA/CA-CDC-LC0146844/2021|2021-07-29|2021-08-20	99.9291474071325	exact
hCoV-19/England/NORT-1BE9579/2021|2021-07-25|2021-08-02	99.70521238108	exact
hCoV-19/Colombia/DC-LSPSDS-VG-1064563/2021|2021-07-15|2021-10-15	98.6165676102213	exact
hCoV-19/USA/CA-HLX-STM-0006205-D12/2021|2021-07-22|2022-02-04	99.5410539010418	exact
hCoV-19/USA/CA-CDC-FG-041654/2021|2021-07-10|2021-08-03	94.0637583892617	exact
hCoV-19/Martinique/MTQ-ERFB-2068816197/2021|2021-07-23|2022-04-12	97.2782966757055	exact
hCoV-19/England/PLYM-1A0C7E4/2021|2021-07-25|2021-08-02	96.1234841613759	exact
hCoV-19/Spain/AN-CBA-06960/2021|2021-07-07|2022-11-07	99.6639559110155	exact
hCoV-19/France/HDF-BL-7722747289/2021|2021-07-22|2022-03-22	91.3452177124249	exact
hCoV-19/England/PHEC-R307REC0/2021|2021-07-31|2021-08-23	95.6930095263652	exact
hCoV-19/USA/WA-PHL-001435/2021|2021-07-26|2021-08-17	99.7706344655446	exact
hCoV-19/USA/CA-CDPH-500005038/2021|2021-07-19|2021-10-24	97.1974608319827	exact
hCoV-19/USA/CA-CDPH-3000132777/2021|2021-07-29|2021-09-29	98.2352153238229	exact
hCoV-19/Gibraltar/EXP_27072021-1411176-14/2021|2021-07-26|2021-12-08	98.3774522977694	exact
hCoV-19/USA/FL-CDC-QDX27028141/2021|2021-07-17|2021-08-11	98.9888810507575	exact
hCoV-19/USA/FL-CDC-LC0129689/2021|2021-07-23|2021-09-13	99.3964464939645	exact
hCoV-19/Croatia/7443/2021|2021-07-15|2021-08-20	97.7344326027214	exact
hCoV-19/USA/CA-CDC-FG-049406/2021|2021-07-24|2021-08-09	98.9228187919463	exact
hCoV-19/Bulgaria/21BG-EU_004217_Pl36/2021|2021-07-25|2021-08-30	94.7745625841184	exact
hCoV-19/France/ARA-HCL021137997101/2021|2021-07-20|2021-08-13	98.4904900875516	exact
hCoV-19/England/PLYM-190D562/2021|2021-07-11|2021-07-19	99.5364305149652	exact
hCoV-19/Italy/un-1900628629/2021|2021-07-16|2021-07-22	99.9537785994916	exact
hCoV-19/USA/KS-CDC-LC0133402/2021|2021-07-13|2021-09-13	99.4759297208318	exact
hCoV-19/England/HSLL-183540B/2021|2021-07-01|2021-07-12	98.9418522624206	exact
hCoV-19/Brazil/SP-IB_120273/2021|2021-07-13|2021-10-28	98.4644207286474	exact
hCoV-19/USA/CA-LACPHL-AF02144/2021|2021-07-28|2021-08-26	98.804125096577	exact
hCoV-19/USA/MN-CDC-LC0147900/2021|2021-07-26|2021-08-19	99.9966193373901	exact
hCoV-19/England/CAMB-AB5413/2021|2021-07-26|2021-08-02	98.6762976650428	exact
hCoV-19/SouthAfrica/CERI-KRISP-Tyg1792/2021|2021-07-28|2021-08-31	98.9829143029774	exact
hCoV-19/USA/FL-CDC-STM-000714510/2021|2021-07-28|2021-11-18	99.2062428829794	exact
hCoV-19/England/NORT-1BF7EF5/2021|2021-07-26|2021-08-30	98.8135138758547	exact
hCoV-19/Estonia/RC0033842/2021|2021-07-24|2021-09-13	98.7500418886766	exact
hCoV-19/France/IDF-ERFB-2068706290/2021|2021-07-24|2022-04-12	96.0670016750419	exact
hCoV-19/India/KL-GENESCOV06973/2021|2021-07-12|2021-10-03	98.5745430152608	exact
hCoV-19/USA/CA-CDPH-6000001246/2021|2021-07-14|2022-02-10	97.1685453569512	exact
hCoV-19/Ireland/LH-NVRL-M33IRL39836/2021|2021-07-13|2021-08-03	95.1369724708891	exact
hCoV-19/USA/OR-CDC-ASC210161000/2021|2021-07-18|2021-08-10	98.7023438285887	exact
hCoV-19/Finland/THL-202121846/2021|2021-07-08|2021-08-04	93.9377682403433	exact
hCoV-19/Chile/RM-122413/2021|2021-07-07|2021-08-11	98.9650624006494	exact
hCoV-19/England/PHEC-P30BPAF5/2021|2021-07-29|2021-08-02	99.6782194811289	exact
hCoV-19/Spain/CL-COV08244/2021|2021-07-04|2021-08-23	99.2038163066483	exact
hCoV-19/Denmark/DCGC-137257/2021|2021-07-23|2021-07-30	91.8942524102254	exact
hCoV-19/USA/CA-CDC-QDX26675384/2021|2021-07-10|2021-09-14	98.6966307232356	exact
hCoV-19/France/IDF-HMN-21072260455/2021|2021-07-19|2021-08-18	99.4091183777614	exact
hCoV-19/England/BRBR-1854EEA/2021|2021-07-03|2021-07-12	99.8387584399879	exact
hCoV-19/Brazil/SP-IB_119256/2021|2021-07-06|2021-10-28	99.598057276838	exact
hCoV-19/SouthAfrica/CERI-KRISP-Tyg1918/2021|2021-07-30|2021-08-31	99.3055555555556	exact
hCoV-19/USA/TN-CDC-ASC210244507/2021|2021-07-24|2021-08-31	99.2321362706636	exact
hCoV-19/Scotland/QEUH-1870D45/2021|2021-07-04|2021-07-14	97.4503678323088	exact
hCoV-19/Switzerland/GE-HUG-34786681/2021|2021-07-16|2021-07-30	98.262561212853	exact
hCoV-19/England/PLYM-1A0FF16/2021|2021-07-25|2021-08-06	94.3996506080763	exact
hCoV-19/Paraguay/244467/2021|2021-07-13|2022-06-07	99.3904492490065	exact
hCoV-19/USA/IN-CDC-STM-000706409/2021|2021-07-08|2021-11-18	97.7817184154176	exact
hCoV-19/Canada/AB-ABPHL-25788/2021|2021-07-26|2021-08-20	99.8181879398	exact
hCoV-19/USA/MD-HP08033-PIDSLXYGIJ/2021|2021-07-29|2021-08-12	98.3842252007122	exact
hCoV-19/Wales/PHWC-PYO51F/2021|2021-07-13|2021-07-26	99.2060567485176	exact
hCoV-19/USA/RI-RISHL-D03577/2021|2021-07-20|2021-08-14	98.8961953969	exact
hCoV-19/India/TG-CCMB-CIA6637/2021|2021-07-10|2021-08-17	98.2829163592461	exact
hCoV-19/Spain/CL-COV09789/2021|2021-07-17|2021-08-24	99.7448551381475	exact
hCoV-19/USA/CA-CDPH-3000127014/2021|2021-07-24|2021-09-25	98.1339408355389	exact
hCoV-19/France/IDF-ERFB-2068612078/2021|2021-07-20|2022-04-13	98.757659980578	exact
hCoV-19/USA/NJ-CDC-ASC210113769/2021|2021-07-11|2021-08-03	99.5103628680663	exact
hCoV-19/England/MILK-19F421C/2021|2021-07-22|2021-08-02	98.8981826732507	exact
hCoV-19/India/AP-CCMB-CIA6940/2021|2021-07-01|2021-08-25	98.1997385095042	exact
hCoV-19/USA/KS-KHEL-3598/2021|2021-07-14|2021-07-21	98.9754442540898	exact
hCoV-19/USA/FL-CDC-ASC210113955/2021|2021-07-10|2021-08-31	99.517151192033	exact
hCoV-19/USA/CA-CDC-FG-043359/2021|2021-07-15|2021-08-03	99.2519037874468	exact
hCoV-19/Turkey/HSGM-C3833/2021|2021-07-08|2021-08-21	99.5732096649528	exact
hCoV-19/Denmark/DCGC-132013/2021|2021-07-15|2021-07-22	98.8784795675095	exact
hCoV-19/USA/CA-CDPH-3000127415/2021|2021-07-24|2021-09-24	97.6246314660949	exact
hCoV-19/Turkey/HSGM-C2394/2021|2021-07-07|2021-08-22	98.7060563285609	exact
hCoV-19/Belgium/UGent-11761/2021|2021-07-28|2021-10-22	98.8813866774161	exact
hCoV-19/Canada/AB-ABPHL-26500/2021|2021-07-31|2021-09-02	91.7578532709336	exact
hCoV-19/USA/TX-MicroGNL-1378/2021|2021-07-29|2021-10-01	98.7888926062228	exact
hCoV-19/USA/IL-CDC-ASC210236958/2021|2021-07-29|2021-09-01	98.7358749958086	exact
hCoV-19/England/NORT-YYMC7D/2021|2021-07-22|2021-10-25	98.7195816853255	exact
hCoV-19/USA/FL-CDC-ASC210242651/2021|2021-07-23|2021-08-31	99.131368011537	exact
hCoV-19/USA/NY-WMC2021-105/2021|2021-07-05|2021-11-23	99.8488055639553	exact
hCoV-19/France/OCC-HCL021127397601/2021|2021-07-06|2021-07-29	99.2316983157753	exact
hCoV-19/France/BFC-HMN-21072290717/2021|2021-07-22|2021-08-18	98.4157352398214	exact
hCoV-19/England/BRBR-1846953/2021|2021-07-01|2021-07-12	95.4314891329907	exact
hCoV-19/Sweden/UUH-000200098916/2021|2021-07-15|2021-09-08	98.9542483660131	exact
hCoV-19/Switzerland/ZH-UZH-IMV-3ba4ce9b/2021|2021-07-24|2021-08-06	99.2804310719904	exact
hCoV-19/USA/FL-CDC-LC0151441/2021|2021-07-28|2021-08-19	99.9696335785141	exact
hCoV-19/USA/CA-CDPH-3000113208/2021|2021-07-03|2022-01-05	95.9068241909033	exact
hCoV-19/France/un-HCL021131707401/2021|2021-07-13|2021-08-03	99.5767409049683	exact
hCoV-19/England/QEUH-18BE14F/2021|2021-07-08|2021-07-15	99.1198898182673	exact
hCoV-19/USA/FL-CDC-QDX26598601/2021|2021-07-07|2021-08-03	98.9552890590883	exact
hCoV-19/USA/NE-NCOV21-25087/2021|2021-07-26|2021-08-04	98.1214946955875	exact
hCoV-19/Brazil/SP-IB_123958/2021|2021-07-26|2021-10-28	96.9244670526421	exact
hCoV-19/USA/CA-CDC-ASC210203374/2021|2021-07-31|2021-09-01	99.6747476779667	exact
hCoV-19/Denmark/DCGC-125421/2021|2021-07-06|2021-07-12	99.1131714199335	exact
hCoV-19/USA/CA-CDPH-3000131312/2021|2021-07-28|2022-01-05	96.7208726494011	exact
hCoV-19/Bangladesh/icddrb-GAC2-117/2021|2021-07-23|2022-03-23	98.5013440860215	exact
hCoV-19/Kenya/GKP-9-06-07-21/2021|2021-07-06|2022-04-13	98.9504744660162	exact
hCoV-19/USA/NC-CDC-ASC210246752/2021|2021-07-26|2021-09-14	96.8145391141066	exact
hCoV-19/USA/IN-INSPHL-03392/2021|2021-07-22|2021-07-29	98.9351338640868	exact
hCoV-19/France/PAC-IHU-20536_Nova1/2021|2021-07-21|2021-08-16	99.9966317491327	exact
hCoV-19/USA/NJ-CDC-ASC210231803/2021|2021-07-27|2021-09-01	98.4173289072193	exact
hCoV-19/USA/CA-CDPH-500004222/2021|2021-07-16|2021-09-16	98.8922085333512	exact
hCoV-19/Wales/PHWC-PYC4JN/2021|2021-07-03|2021-07-12	96.9516280316227	exact
hCoV-19/England/BRBR-198DBE0/2021|2021-07-17|2021-07-27	99.613653161325	exact
hCoV-19/Singapore/2231/2021|2021-07-19|2021-07-26	99.2524053773174	exact
hCoV-19/Spain/CT-HUGTiPR023PC2E8/2021|2021-07-15|2021-08-02	97.8489932885906	exact
hCoV-19/USA/CA-CDC-FG-045664/2021|2021-07-19|2021-08-03	99.3187233614122	exact
hCoV-19/France/HDF-BL-7724015834/2021|2021-07-30|2022-03-22	99.0062779064693	exact
hCoV-19/USA/TX-CDC-FG-041426/2021|2021-07-09|2021-08-09	96.5872483221476	exact
hCoV-19/USA/FL-CDC-ASC210202630/2021|2021-07-30|2021-09-01	96.7139456124468	exact
hCoV-19/France/ARA-ERFB-2068709671/2021|2021-07-23|2022-04-12	99.5437466451959	exact
hCoV-19/Brazil/SP-IB_120462/2021|2021-07-13|2021-10-28	95.2446380697051	exact
hCoV-19/NorthernIreland/NIRE-00542e/2021|2021-07-12|2022-02-21	96.2880849205549	exact
hCoV-19/USA/NV-NSPHL-376237/2021|2021-07-26|2021-08-12	98.9317746649199	exact
hCoV-19/Scotland/QEUH-186E6A9/2021|2021-07-04|2021-07-14	96.3653465013941	exact
hCoV-19/Spain/VC-IBV-99034404/2021|2021-07-29|2021-09-04	98.6075992043424	exact
hCoV-19/Belgium/ULG-16887/2021|2021-07-04|2021-07-15	99.9831615814643	exact
hCoV-19/USA/CA-CDPH-3000129610/2021|2021-07-27|2021-09-25	99.1197242025638	exact
hCoV-19/USA/CA-CDC-ASC210114295/2021|2021-07-12|2021-08-10	99.520504308755	exact
hCoV-19/England/BRBR-184F3D4/2021|2021-07-03|2021-07-12	99.6472840874736	exact
hCoV-19/France/BFC-HMN-21082020138/2021|2021-07-26|2021-08-18	98.9116194699184	exact
hCoV-19/Canada/ON-PHL-21-25172/2021|2021-07|2021-08-11	99.0291914407605	exact
hCoV-19/USA/IN-CDC-LC0167541/2021|2021-07-29|2021-08-25	98.5870897453357	exact
hCoV-19/USA/MO-CDC-QDX26598511/2021|2021-07-07|2021-09-21	98.4033613445378	exact
hCoV-19/Germany/SN-RKI-I-192656/2021|2021-07-20|2021-08-05	99.504817987152	exact
hCoV-19/Slovenia/311504/2021|2021-07-15|2021-08-18	96.6027231873365	exact
hCoV-19/USA/CA-CDPH-6000000064/2021|2021-07-10|2021-12-28	99.0325506399274	exact
hCoV-19/Spain/AN-CBA-06463/2021|2021-07-06|2022-11-07	98.0178727407109	exact
hCoV-19/USA/FL-CDC-ASC210158263/2021|2021-07-16|2021-08-10	98.2215036378335	exact
hCoV-19/USA/CA-HLX-STM-0006165-F04/2021|2021-07-14|2022-02-04	98.7051325058705	exact
hCoV-19/Argentina/INEI108800/2021|2021-07-16|2021-10-14	99.5231539003996	exact
hCoV-19/USA/FL-TGH-1263/2021|2021-07-29|2021-08-10	96.4247383954924	exact
hCoV-19/USA/CA-CDC-FG-048772/2021|2021-07-23|2021-08-09	98.7052193747484	exact
hCoV-19/France/PAC-IHU-19917_Nova1/2021|2021-07-20|2021-08-16	99.2084610461787	exact
hCoV-19/Denmark/DCGC-132354/2021|2021-07-15|2021-07-22	99.7984954325631	exact
hCoV-19/Germany/BE-RKI-I-194849/2021|2021-07-27|2021-08-05	99.085602456389	exact
hCoV-19/Canada/QC-1nDJXQ-R1222467C2/2021|2021-07-22|2021-12-13	98.8341229042771	exact
hCoV-19/England/ALDP-1A560C2/2021|2021-07-27|2021-08-11	98.9653666565891	exact
hCoV-19/Germany/BY-RKI-I-194328/2021|2021-07-27|2021-08-05	99.2016637595599	exact
hCoV-19/USA/CA-CDPH-3000119841/2021|2021-07-13|2021-09-25	97.9028475711893	exact
hCoV-19/Belgium/ULB-IBC_CV2202058836/2021|2021-07-08|2021-11-28	99.9393980203353	exact
hCoV-19/Spain/MD-HRYC-71607279/2021|2021-07-02|2021-08-03	99.6211994234186	exact
hCoV-19/USA/CA-CDPH-6000009465/2021|2021-07-13|2022-12-30	99.2794855392074	exact
hCoV-19/Ireland/MH-NVRL-M33IRL39195/2021|2021-07-13|2021-08-03	99.9259608265464	exact
hCoV-19/USA/WA-UW-21072401602/2021|2021-07-24|2021-08-15	99.2821103247435	exact
hCoV-19/Denmark/DCGC-128991/2021|2021-07-12|2021-07-19	99.3181512830848	exact
hCoV-19/Canada/ON-PHL-21-25578/2021|2021-07|2021-08-04	98.3775068023783	exact
hCoV-19/Reunion/PIMIT_17941/2021|2021-07-31|2022-02-01	98.9720850549229	exact
hCoV-19/Spain/CT-HUGTiPM029HA7F11/2021|2021-07-15|2021-08-01	98.8453663612258	exact
hCoV-19/USA/IL-S21WGS2739/2021|2021-07-13|2021-08-03	98.8560118089104	exact
hCoV-19/USA/CA-CDC-ASC210156928/2021|2021-07-15|2021-08-16	96.6716943187531	exact
hCoV-19/USA/WA-CDC-UW21071525293/2021|2021-07-15|2021-08-01	95.4450013546464	exact
hCoV-19/Scotland/QEUH-19C1E32/2021|2021-07-20|2021-07-28	98.6968933669186	exact
hCoV-19/France/IDF-ERFB-2068613456/2021|2021-07-19|2022-04-13	99.5338073517574	exact
hCoV-19/Denmark/DCGC-136358/2021|2021-07-20|2021-07-28	99.5716116845443	exact
hCoV-19/England/NORT-1BE4848/2021|2021-07-16|2021-07-26	97.4474072088972	exact
hCoV-19/Wales/QEUH-1927C6D/2021|2021-07-10|2021-07-25	93.9635190970473	exact
hCoV-19/England/PHEC-YYBYNEBO/2021|2021-07-31|2021-08-30	98.2552677492954	exact
hCoV-19/England/QEUH-19D2FC2/2021|2021-07-22|2021-07-29	99.4390137391246	exact
hCoV-19/USA/CA-SC-255238/2021|2021-07-30|2021-08-31	99.1273117846474	exact
hCoV-19/Germany/BY-RKI-I-201026/2021|2021-07-29|2021-08-19	99.3943855187874	exact
hCoV-19/Malaysia/9919/2021|2021-07-04|2021-09-09	97.0350043504451	exact
hCoV-19/USA/NJ-PHEL-V21005589/2021|2021-07-25|2021-08-13	99.069970453935	exact
hCoV-19/England/PHEC-33A51A/2021|2021-07-07|2021-08-02	98.8661903324276	exact
hCoV-19/USA/CO-CDC-MMB09296130/2021|2021-07-02|2021-07-24	99.5669251686978	exact
hCoV-19/Turkey/HSGM-C5259/2021|2021-07-09|2021-08-21	98.5749815150904	exact
hCoV-19/USA/WY-CDC-ASC210159704/2021|2021-07-19|2021-08-10	99.4064983402072	exact
hCoV-19/Germany/BY-RKI-I-190741/2021|2021-07-21|2021-07-29	98.6482869379015	exact
hCoV-19/Brazil/SP-IB_123703/2021|2021-07-27|2021-10-28	96.8521058441776	exact
hCoV-19/USA/CA-Stanford-40_S09/2021|2021-07-26|2021-09-03	99.5283654494004	exact
hCoV-19/Italy/UMB-IZSGC-299421-1-16/2021|2021-07-20|2021-08-04	99.6851975887475	exact
hCoV-19/Turkey/HSGM-C4820/2021|2021-07-09|2021-08-21	98.5117247866693	exact
hCoV-19/Italy/CAM-TIGEM-IZSM-COLLI-17626/2021|2021-07-11|2021-07-27	99.548343927735	exact
hCoV-19/Lithuania/LTU000_KNS_ANT_08_02_76/2021|2021-07-27|2021-08-26	96.8741588156124	exact
hCoV-19/Ecuador/NIC-INSPI-337933/2021|2021-07-06|2021-08-07	98.4535386277688	exact
hCoV-19/USA/GA-CDC-MMB09337826/2021|2021-07-08|2021-07-28	98.6369892906301	exact
hCoV-19/Russia/MOW-CSP-LQ-7165_S75/2021|2021-07-08|2023-07-24	96.7977246110089	exact
hCoV-19/France/NAQ-HCL021129363001/2021|2021-07-13|2021-07-29	99.2219986586184	exact
hCoV-19/France/HDF-ALPIGENE-2107290305/2021|2021-07-27|2022-03-28	93.6047486501895	exact
hCoV-19/Italy/ABR-IZSGC-299745/2021|2021-07-26|2021-08-09	99.3133478479317	exact
hCoV-19/Greece/21370/2021|2021-07-11|2021-08-21	99.554229789516	exact
hCoV-19/England/BRBR-1977606/2021|2021-07-16|2021-07-27	99.4860425274614	exact
hCoV-19/USA/CO-CDPHE-2101500459/2021|2021-07-20|2021-09-15	98.9452114615876	exact
hCoV-19/USA/WI-WSLH-216926/2021|2021-07-28|2021-08-22	99.6239465466877	exact
hCoV-19/Slovenia/90-032459-NM/2021|2021-07-23|2021-08-10	99.5715194322632	exact
hCoV-19/England/MILK-1A7BB02/2021|2021-07-30|2021-08-12	91.5079445060298	parent
hCoV-19/France/BRE-ERFB-2068760152/2021|2021-07-24|2022-04-12	94.5980362588385	exact
hCoV-19/Mexico/BCN-SEARCH-104084/2021|2021-07-06|2021-08-03	99.6011492310292	exact
hCoV-19/USA/MN-CDC-IBX225062715478/2021|2021-07-07|2021-07-28	97.0793374019181	exact
hCoV-19/Denmark/DCGC-136847/2021|2021-07-24|2021-08-26	98.8887769832477	exact
hCoV-19/SouthAfrica/NICD-N13630/2021|2021-07-20|2021-08-26	99.8350279442462	exact
hCoV-19/Wales/PHWC-PYPSWP/2021|2021-07-04|2021-07-19	99.4637350851321	exact
hCoV-19/USA/CA-CDC-FG-047397/2021|2021-07-22|2021-08-03	99.2854507028079	exact
hCoV-19/USA/WA-CDC-UW21073043092/2021|2021-07-30|2021-08-15	99.4547548089948	exact
hCoV-19/USA/FL-CDC-ASC210245108/2021|2021-07-24|2021-09-14	99.8992747784045	exact
hCoV-19/USA/FL-CDC-STM-000705764/2021|2021-07-02|2021-11-18	97.1100395151028	exact
hCoV-19/England/MILK-1A0B0BD/2021|2021-07-25|2021-08-02	98.2632940307031	exact
hCoV-19/USA/NY-Wadsworth-21081055-01/2021|2021-07-22|2021-09-01	97.6574281979959	exact
hCoV-19/France/CVL-IPP15428/2021|2021-07-06|2021-07-21	99.8823687571419	exact
hCoV-19/SouthAfrica/NHLS-UCT-LA-Z576/2021|2021-07-28|2021-08-19	99.4052019624975	exact
hCoV-19/England/BRBR-18E7611/2021|2021-07-10|2021-07-19	99.5666633074675	exact
hCoV-19/Japan/PG-104477/2021|2021-07-24|2021-10-04	98.4748723461435	exact
hCoV-19/Thailand/DMSc-02432/2021|2021-07-16|2021-10-10	99.1476796080668	exact
hCoV-19/USA/CA-HLX-STM-0006203-E03/2021|2021-07-21|2022-02-04	99.6650926018956	exact
hCoV-19/England/NORT-1BE1526/2021|2021-07-09|2021-07-19	98.67345571486	exact
hCoV-19/Spain/CT-HUGTiPM031QC7B11/2021|2021-07-16|2021-08-03	99.6442953020134	exact
hCoV-19/France/NAQ-ALPIGENE-2107230058/2021|2021-07-20|2022-03-28	99.3324611720506	exact
hCoV-19/Wales/PHWC-PYW1YM/2021|2021-07-13|2021-08-09	91.981337898164	exact
hCoV-19/France/ARA-ALPIGENE-2107270188/2021|2021-07-20|2022-03-28	88.4759860477596	exact
hCoV-19/Italy/LAZ-IFO-07143182/2021|2021-07-14|2021-07-25	99.2888292519289	exact
hCoV-19/Peru/LAM-INS-5332/2021|2021-07-31|2021-09-22	95.7009408377139	exact
hCoV-19/USA/UT-UPHL-210814364957/2021|2021-07-20|2021-08-17	99.4601482077591	exact
hCoV-19/Spain/CT-HUVH-E38470/2021|2021-07-16|2021-07-22	98.9464147904573	exact
hCoV-19/USA/FL-CDC-ASC210201856/2021|2021-07-30|2021-09-01	98.5618022729558	exact
hCoV-19/Denmark/DCGC-132833/2021|2021-07-18|2021-07-23	99.6812508388136	exact
hCoV-19/Denmark/DCGC-125813/2021|2021-07-08|2021-07-14	93.106923309483	exact
hCoV-19/USA/UT-UPHL-210806113902-7-6/2021|2021-07-06|2021-08-27	99.1310474401127	exact
hCoV-19/USA/CA-CDC-ASC210111324/2021|2021-07-07|2021-08-03	99.5237616125029	exact
hCoV-19/Brazil/SP-IB_120515/2021|2021-07-12|2021-10-28	98.6949101495834	exact
hCoV-19/USA/WA-S10784/2021|2021-07-30|2021-09-10	99.7300580375219	exact
hCoV-19/USA/NY-URMC-21070680-1/2021|2021-07-30|2021-09-17	99.11100674293	exact
hCoV-19/USA/CA-CDPH-500004271/2021|2021-07-17|2021-09-16	99.7015325798987	exact
hCoV-19/USA/CA-OC-288/2021|2021-07-14|2021-07-27	99.6648344282075	exact
hCoV-19/Colombia/DC-SDS-835466/2021|2021-07-19|2021-12-17	98.8882544587378	exact
hCoV-19/Sweden/20558647P/2021|2021-07-30|2021-08-30	99.6880555462382	exact
hCoV-19/USA/TX-TCH-TCMC00759-0721/2021|2021-07-21|2021-09-10	99.7413416641473	exact
hCoV-19/France/NOR_UCN_CHU-Caen_1073094008/2021|2021-07-03|2022-03-15	98.7982861351008	exact
hCoV-19/USA/AR-UNM-ACH-V00542/2021|2021-07-11|2021-08-22	99.9259309137432	exact
hCoV-19/England/NORT-1BDDF3E/2021|2021-07-01|2021-07-12	99.5980168832909	exact
hCoV-19/USA/WA-CDC-UW21072190262/2021|2021-07-21|2021-08-05	99.4547548089948	exact
hCoV-19/USA/TX-CDC-QDX26718755/2021|2021-07-11|2021-09-14	97.2051462931237	exact
hCoV-19/Wales/PHWC-PY31B9/2021|2021-07-24|2021-08-09	99.6750636473268	exact
hCoV-19/USA/CA-CDC-FG-043832/2021|2021-07-16|2021-08-03	98.2622697842933	exact
hCoV-19/Italy/SIC-185289271/2021|2021-07-06|2021-07-08	96.4210385349359	exact
hCoV-19/Yunnan/YN-25/2021|2021-07-05|2021-07-11	98.8955823293173	exact
hCoV-19/Australia/NSW-R0515/2021|2021-07-03|2021-07-26	94.1780245667171	exact
hCoV-19/Switzerland/VD-ETHZ-33418081/2021|2021-07-07|2021-08-18	99.5908511637266	exact
hCoV-19/Indonesia/SB-GSILab-626509/2021|2021-07-02|2021-08-10	98.2397796365346	exact
hCoV-19/Brazil/SP-IB_117973/2021|2021-07-02|2021-10-28	98.6351776276176	exact
hCoV-19/USA/CA-NSYMMPHL-NSYM1728/2021|2021-07-22|2022-06-21	99.0191138432598	exact
hCoV-19/Scotland/QEUH-19BFACA/2021|2021-07-20|2021-07-28	99.1704450041982	exact
hCoV-19/USA/TX-HMH-MCoV-51457/2021|2021-07-26|2021-10-19	98.359222648107	exact
hCoV-19/Denmark/DCGC-136414/2021|2021-07-21|2021-07-28	98.7845415169728	exact
hCoV-19/Denmark/DCGC-134632/2021|2021-07-19|2021-07-26	96.4728408747355	exact
hCoV-19/USA/NM-UNM-NMDOH-2021142232/2021|2021-07-24|2021-09-20	98.8451567287297	exact
hCoV-19/Iceland/7619/2021|2021-07-24|2021-09-03	99.0291914407605	exact
hCoV-19/France/HDF-AG-2107270603/2021|2021-07-23|2022-03-25	91.1832790955145	exact
hCoV-19/Scotland/QEUH-186EA07/2021|2021-07-04|2021-07-14	97.027108737277	exact
hCoV-19/Spain/GA-CHUVI-34096021/2021|2021-07-08|2021-08-07	99.1761278006631	exact
hCoV-19/Italy/PIE-15855054/2021|2021-07-28|2021-07-31	97.0597099896186	exact
hCoV-19/England/PLYM-1A5DE67/2021|2021-07-29|2021-08-09	99.0391722099039	exact
hCoV-19/SouthAfrica/CERI-KRISP-Tyg1722/2021|2021-07-26|2021-08-31	99.224598032963	exact
hCoV-19/Reunion/PIMIT_16167/2021|2021-07-21|2022-02-01	98.9620074574221	exact
hCoV-19/France/PAC-IHU-19901_Nova1/2021|2021-07-20|2021-08-16	99.5183401259726	exact
hCoV-19/Austria/CeMM13883/2021|2021-07-15|2021-08-09	98.4313066845818	exact
hCoV-19/USA/CA-CDC-ASC210110881/2021|2021-07-06|2021-08-03	99.7979049479605	exact
hCoV-19/Ireland/KE-NVRL-M33IRL16120/2021|2021-07-10|2021-07-31	99.8081712324157	exact
hCoV-19/France/OCC-ERFB-2068676821/2021|2021-07-21|2022-04-13	96.8494710057587	exact
hCoV-19/Sweden/UUH-000200104454/2021|2021-07-22|2021-09-08	98.7164879356568	exact
hCoV-19/Wales/PHWC-PY1RUS/2021|2021-07-04|2021-07-26	99.6750418760469	exact
hCoV-19/Brazil/BA-UFOB-16670/2021|2021-07-18|2022-05-17	99.9628328152453	exact
hCoV-19/Ireland/LK-NVRL-S21IRL49386/2021|2021-07-06|2021-07-23	99.9326961906044	exact
hCoV-19/England/LOND-136839E/2021|2021-07-24|2021-08-09	94.9981524404582	exact
hCoV-19/Scotland/QEUH-1850965/2021|2021-07-03|2021-07-12	98.3674292048776	exact
hCoV-19/India/JK-NCDC-4709333/2021|2021-07-14|2022-03-16	99.8892468787757	exact
hCoV-19/USA/CA-ALSR-105221/2021|2021-07-21|2021-08-12	99.5910089572418	exact
hCoV-19/USA/FL-CDC-ASC210237190/2021|2021-07-30|2021-09-01	95.2508720150255	exact
hCoV-19/Wales/PHWC-PYQ7WR/2021|2021-07-07|2021-07-19	99.6583372412407	exact
hCoV-19/USA/CA-CDC-FG-048110/2021|2021-07-23|2021-08-09	99.288805394344	exact
hCoV-19/Japan/PG-112554/2021|2021-07-31|2021-10-01	99.865627519484	exact
hCoV-19/Switzerland/VS-ICH-2210721265/2021|2021-07-10|2021-08-25	99.487454356638	exact
hCoV-19/India/MN-INSACOG-1425500125534/2021|2021-07-26|2021-10-02	99.297927374114	exact
hCoV-19/England/MILK-19F9DAD/2021|2021-07-23|2021-08-06	99.0762202290974	exact
hCoV-19/USA/CA-FF08547726/2021|2021-07-21|2021-10-05	99.6782086950692	exact
hCoV-19/England/BRBR-184240B/2021|2021-07-01|2021-07-12	99.5947725661027	exact
hCoV-19/Switzerland/ZH-ETHZ-33416887/2021|2021-07-06|2021-08-09	98.9586482582552	exact
hCoV-19/France/IDF-ERFB-2068706143/2021|2021-07-24|2022-04-12	98.1216247945527	exact
hCoV-19/USA/TX-CDC-FG-072373/2021|2021-07-23|2021-08-23	93.424804589218	exact
hCoV-19/England/QEUH-1A001D3/2021|2021-07-23|2021-08-02	95.2064227888071	exact
hCoV-19/USA/CA-CDPH-3000132630/2021|2021-07-29|2021-09-29	97.6869518644976	exact
hCoV-19/USA/LA-BIE-LSUH001421/2021|2021-07-17|2021-07-26	99.7446751327017	exact
hCoV-19/Turkey/HSGM-C3154/2021|2021-07-07|2021-08-23	99.7345073262535	exact
hCoV-19/Brazil/SP-IB_120460/2021|2021-07-13|2021-10-28	97.1122278056951	exact
hCoV-19/USA/CA-CDC-ASC210162221/2021|2021-07-19|2021-09-21	99.5908511637266	exact
hCoV-19/Denmark/DCGC-123309/2021|2021-07-01|2021-07-08	99.6850604750896	exact
hCoV-19/Netherlands/ZH-EMC-3270/2021|2021-07-14|2021-09-24	99.1771212734386	exact
hCoV-19/USA/CA-CDC-FG-045882/2021|2021-07-20|2021-08-03	93.1872336141222	exact
hCoV-19/Philippines/PH-PGC-60352/2021|2021-07-06|2021-10-26	94.5724732481299	exact
hCoV-19/NorthernIreland/QEUH-1A7C11E/2021|2021-07-29|2021-08-12	99.4827875734677	exact
hCoV-19/SouthAfrica/NICD-R10780/2021|2021-07-20|2021-08-03	99.8386879956984	exact
hCoV-19/USA/CA-CDC-FG-052032/2021|2021-07-28|2021-08-09	98.8589455314293	exact
hCoV-19/Wales/PHWC-PYAUZU/2021|2021-07-16|2021-08-09	98.9347447407209	exact
hCoV-19/England/PHWC-PYIF63/2021|2021-07-18|2021-08-02	98.6964680651431	exact
hCoV-19/Suriname/SR-443/2021|2021-07-03|2021-08-18	99.2581602373887	exact
hCoV-19/USA/CA-CDPH-3000131613/2021|2021-07-29|2022-01-05	98.6939048894843	exact
hCoV-19/Brazil/SP-IB_119188/2021|2021-07-08|2021-10-28	98.8021948608137	exact
hCoV-19/England/PHEC-M30BM390/2021|2021-07-07|2021-07-26	98.9653666565891	exact
hCoV-19/Ireland/DL-NVRL-M33IRL73989/2021|2021-07-18|2021-08-25	99.3740745726208	exact
hCoV-19/England/PHWC-PYAM3Z/2021|2021-07-20|2021-08-09	99.2613235738509	exact
hCoV-19/Lithuania/LTU000_VULSK_210731120522/2021|2021-07-31|2021-08-26	92.2589725545391	exact
hCoV-19/England/PHEC-P30APD75/2021|2021-07-27|2021-08-02	98.1095394516324	exact
hCoV-19/USA/IL-S21WGS2717/2021|2021-07-23|2021-08-02	99.7211115217903	exact
hCoV-19/USA/CA-HLX-STM-0006176-H07/2021|2021-07-19|2022-02-04	97.6216034887622	exact
hCoV-19/USA/WA-S12330/2021|2021-07-31|2021-10-19	99.6345225321888	exact
hCoV-19/Japan/PG-109061/2021|2021-07-29|2021-10-01	98.8410373555496	exact
hCoV-19/USA/CA-SEARCH-104424/2021|2021-07-17|2021-08-06	99.3814432989691	exact
hCoV-19/USA/GA-CDC-MMB09515312/2021|2021-07-29|2021-08-16	93.651592976802	exact
hCoV-19/USA/KS-KHEL-4129/2021|2021-07-24|2021-08-02	98.9216970674191	exact
hCoV-19/Scotland/QEUH-1839BB7/2021|2021-07-02|2021-07-12	97.3395142598005	exact
hCoV-19/England/NORT-1BF7280/2021|2021-07-31|2021-08-30	99.4640045559613	exact
hCoV-19/Lithuania/LTU000_INMEDICA_589605/2021|2021-07-30|2021-08-26	99.4570499715119	exact
hCoV-19/USA/NJ-CDC-QDX26675272/2021|2021-07-08|2021-09-14	85.4815412005778	exact
hCoV-19/Reunion/PIMIT_16161/2021|2021-07-21|2022-02-01	98.9855218515906	exact
hCoV-19/CzechRepublic/NRL_10261/2021|2021-07-05|2021-08-16	98.9142455011561	exact
hCoV-19/USA/NC-CDC-ASC210233732/2021|2021-07-28|2021-09-01	99.516989232885	exact
hCoV-19/Switzerland/BL-ETHZ-33523832/2021|2021-07-19|2021-08-09	99.3159641887134	exact
hCoV-19/USA/WA-CDC-UW21071693396/2021|2021-07-16|2021-07-30	99.6714982389596	exact
hCoV-19/USA/TN-CDC-ASC210115067/2021|2021-07-15|2021-08-10	99.7954598799584	exact
hCoV-19/Chile/TA-125978/2021|2021-07-13|2021-08-11	95.8061002178649	exact
hCoV-19/Belgium/ZNA_21578389/2021|2021-07-23|2021-08-20	99.3225114032734	exact
hCoV-19/France/PAC-IHU-20330_Nova1/2021|2021-07-26|2021-08-16	99.9225302300515	exact
hCoV-19/Luxembourg/LNS2283798/2021|2021-07-28|2021-08-11	99.0623424634515	exact
hCoV-19/Mexico/TAM-INMEGEN-20-360/2021|2021-07-30|2021-08-19	98.9905764780844	exact
hCoV-19/Switzerland/VS-ICH-2210722103/2021|2021-07-11|2021-08-25	99.2194566346186	exact
hCoV-19/USA/WA-S9833/2021|2021-07-13|2021-08-11	96.306166509243	exact
hCoV-19/Brazil/BA-LACEN-BA520/2021|2021-07-30|2021-09-04	99.6748240026819	exact
hCoV-19/USA/CO-CDC-MMB09403407/2021|2021-07-18|2021-08-16	99.0868499681069	exact
hCoV-19/England/ALDP-19A8C46/2021|2021-07-20|2021-07-28	87.7716204869857	exact
hCoV-19/France/BRE-ERFB-2068602032/2021|2021-07-15|2022-04-13	99.6151271753681	exact
hCoV-19/USA/NC-CDC-MMB09470184/2021|2021-07-26|2021-09-17	92.4127975291234	exact
hCoV-19/USA/NV-NSPHL-LV378040/2021|2021-07-13|2021-09-24	99.0725183144029	exact
hCoV-19/England/MILK-19F231B/2021|2021-07-22|2021-08-03	97.4604454298095	exact
hCoV-19/Brazil/SP-IB_119734/2021|2021-07-06|2021-10-28	99.5916728027311	exact
hCoV-19/USA/CA-CDC-FG-051893/2021|2021-07-27|2021-08-09	98.7079236164715	exact
hCoV-19/USA/NJ-CDC-QDX26675280/2021|2021-07-08|2021-09-14	94.675669320434	exact
hCoV-19/England/BRBR-19E9F22/2021|2021-07-22|2021-07-30	97.7191037656623	exact
hCoV-19/Croatia/7541/2021|2021-07-19|2021-08-20	98.0463121209075	exact
hCoV-19/Belgium/rega-12532/2021|2021-07-15|2021-10-21	98.7233327733916	exact
hCoV-19/Philippines/PH-PGC-69103/2021|2021-07-28|2021-10-26	99.2458016290685	exact
hCoV-19/Norway/Ahus-974/2021|2021-07-09|2021-07-16	98.9885752688172	exact
hCoV-19/USA/ID-UNM-IBL743755/2021|2021-07-27|2021-08-27	99.9730657868157	exact
hCoV-19/Brazil/SP-IB_122175/2021|2021-07-22|2021-10-28	95.7837982652959	exact
hCoV-19/USA/NY-CUIMC-NP-7110/2021|2021-07-20|2022-10-11	98.8550260986698	exact
hCoV-19/USA/TX-CDC-FG-043524/2021|2021-07-16|2021-08-03	98.460196584924	exact
hCoV-19/England/MILK-19ED340/2021|2021-07-22|2021-08-06	98.1390036615271	exact
hCoV-19/Zambia/ZMB-112849/2021|2021-07-21|2021-09-25	99.9764515911996	exact
hCoV-19/USA/CA-SC-255237/2021|2021-07-31|2021-08-31	98.7006882659057	exact
hCoV-19/Portugal/PT11560/2021|2021-07-03|2021-07-18	99.0194103029082	exact
hCoV-19/Kenya/KCRH-5336-07-7-2021/2021|2021-07-07|2022-04-13	98.2212842930359	exact
hCoV-19/Colombia/CO-UV-26067/2021|2021-07-02|2021-09-03	98.4749748068525	exact
hCoV-19/USA/FL-CDC-STM-000707726/2021|2021-07-17|2021-10-14	98.9762462361994	exact
hCoV-19/Spain/CL-COV10340/2021|2021-07-28|2021-08-24	99.0291914407605	exact
hCoV-19/USA/TX-CDC-ASC210202348/2021|2021-07-30|2021-09-01	99.507091841867	exact
hCoV-19/France/IDF-ERFB-2068539961/2021|2021-07-15|2022-04-13	98.6469741116581	exact
hCoV-19/Slovakia/UVZ_PL27_A5_14389/2021|2021-07-09|2021-07-28	97.4126085062171	exact
hCoV-19/Ecuador/NIC-INSPI-343885/2021|2021-07-28|2021-09-24	98.8890380613546	exact
hCoV-19/SouthAfrica/NHLS-UCT-GS-D411/2021|2021-07-05|2023-01-08	98.7612347258222	exact
hCoV-19/France/OCC-ERFB-2068712703/2021|2021-07-21|2022-04-12	98.6915825141745	exact
hCoV-19/USA/NV-NSPHL-LV373264/2021|2021-07-19|2021-10-26	98.8242802915785	exact
hCoV-19/England/QEUH-1A08566/2021|2021-07-24|2021-08-02	98.7537371090732	exact
hCoV-19/England/NORT-1BE2473/2021|2021-07-09|2021-07-19	99.447273214525	exact
hCoV-19/USA/MI-CDC-ASC210231785/2021|2021-07-27|2021-09-01	99.527067820487	exact
hCoV-19/USA/TX-CDC-ASC210111292/2021|2021-07-07|2021-08-03	99.4433826241492	exact
hCoV-19/Senegal/11014359/2021|2021-07-03|2022-01-10	98.9271105746664	exact
hCoV-19/Denmark/DCGC-138284/2021|2021-07-24|2021-07-30	99.7496278251455	exact
hCoV-19/USA/CA-CDC-FG-039977/2021|2021-07-02|2021-07-13	99.1174496644295	exact
hCoV-19/Mexico/SIN-SEARCH-108478/2021|2021-07-23|2021-09-22	98.8486126451786	exact
hCoV-19/USA/NY-Wadsworth-21075880-01/2021|2021-07-12|2021-07-30	98.8476483987672	exact
hCoV-19/Switzerland/BL-ETHZ-33614693/2021|2021-07-29|2021-08-11	97.5267626430417	exact
hCoV-19/Philippines/PH-PGC-64314/2021|2021-07-31|2021-10-26	98.7337531823663	exact
hCoV-19/USA/MO-CDC-ASC210114332/2021|2021-07-13|2021-08-10	91.4059618415317	exact
hCoV-19/Denmark/DCGC-129339/2021|2021-07-13|2021-07-19	97.0862705605908	exact
hCoV-19/USA/CA-HLX-STM-0006215-G10/2021|2021-07-25|2022-02-04	99.5248929336188	exact
hCoV-19/Denmark/DCGC-128980/2021|2021-07-12|2021-07-19	97.7831519548569	exact
hCoV-19/Turkey/HSGM-C4333/2021|2021-07-09|2021-08-21	99.3277536889516	exact
hCoV-19/England/MILK-18B56EF/2021|2021-07-06|2021-07-16	99.8488360374887	exact
hCoV-19/France/ARA-HCL021136084301/2021|2021-07-28|2021-08-13	99.2518535914382	exact
hCoV-19/USA/CA-SEARCH-105913/2021|2021-07-30|2021-08-20	91.9025630730108	exact
hCoV-19/USA/TX-CDC-ASC210158534/2021|2021-07-17|2021-08-10	99.1382490024478	exact
hCoV-19/India/GA-CDFD-C60158/2021|2021-07-27|2021-10-08	98.8894480791813	exact
hCoV-19/Ireland/D-NVRL-S21IRL00139601/2021|2021-07-28|2021-08-19	93.2489735478226	exact
hCoV-19/Russia/MOW-RII-MH29486S/2021|2021-07-05|2021-07-26	98.070987654321	exact
hCoV-19/Netherlands/ZH-RIVM-47716/2021|2021-07-20|2021-08-06	97.8870637240082	exact
hCoV-19/Canada/ON-SHL-21-02955/2021|2021-07-12|2021-11-24	91.6803760282021	exact
hCoV-19/Slovenia/17-044202-KR/2021|2021-07-28|2021-08-10	99.1092059877432	exact
hCoV-19/USA/TX-UHS-UTHSA1437-P0/2021|2021-07-28|2022-05-05	99.7189584532557	exact
hCoV-19/Chile/AP-126727/2021|2021-07-13|2021-08-12	99.3387760609945	exact
hCoV-19/SouthAfrica/KRISP-K021932/2021|2021-07-19|2021-08-30	96.3688741500017	exact
hCoV-19/USA/NE-NCOV21-26281/2021|2021-07-18|2021-08-06	98.9620074574221	exact
hCoV-19/USA/CA-CDPH-3000129373/2021|2021-07-27|2021-09-25	99.1322701688555	exact
hCoV-19/Denmark/DCGC-128452/2021|2021-07-10|2021-07-26	99.0519568151147	exact
hCoV-19/England/NORT-1BF6CB0/2021|2021-07-27|2021-08-30	98.7504606210847	exact
hCoV-19/USA/CA-CDPH-3000131919/2021|2021-07-29|2021-09-29	98.6805090421969	exact
hCoV-19/USA/CA-CDC-FG-055940/2021|2021-07-30|2021-08-11	99.3626086081385	exact
hCoV-19/Chile/RM-121649/2021|2021-07-05|2022-04-19	98.4662680314854	exact
hCoV-19/USA/KY-GD-080321-21072633747/2021|2021-07-26|2021-08-11	99.6794331027501	exact
hCoV-19/USA/CA-CDC-ASC210235749/2021|2021-07-29|2021-09-01	97.4554963290757	exact
hCoV-19/England/ALDP-19CBE92/2021|2021-07-19|2021-07-28	99.0695018307635	exact
hCoV-19/USA/CA-CDC-ASC210205775/2021|2021-07-31|2021-08-31	99.2019582201657	exact
hCoV-19/Brazil/SP-IB_123912/2021|2021-07-25|2021-10-28	84.9594313686046	parent
hCoV-19/France/BFC-HMN-21082020658/2021|2021-07-26|2021-08-18	99.2643353824448	exact
hCoV-19/Laos/LOMWRU-1789/2021|2021-07-27|2023-07-19	99.9393959799333	exact
hCoV-19/England/PHEC-3311C4/2021|2021-07-01|2021-07-12	97.8632048572674	exact
hCoV-19/Germany/BY-RKI-I-189533/2021|2021-07-16|2021-07-29	98.8931374522037	exact
hCoV-19/USA/FL-BPHL-9771/2021|2021-07-09|2021-10-19	98.6795804148933	exact
hCoV-19/England/PHWC-PYW6JP/2021|2021-07-11|2021-08-02	99.1188981162649	exact
hCoV-19/Brazil/SP-IB_122464/2021|2021-07-19|2021-10-28	99.7855012233133	exact
hCoV-19/Germany/BW-FR1622/2021|2021-07-11|2021-09-09	99.7082494969819	exact
hCoV-19/Italy/SIC-CQRC_21058212/2021|2021-07-12|2021-08-13	99.4898986509162	exact
hCoV-19/USA/CA-CDC-QDX26574695/2021|2021-07-06|2021-07-28	95.5524203029998	exact
hCoV-19/England/PORT-1E8703D/2021|2021-07-19|2021-08-02	99.8925092374874	exact
hCoV-19/USA/WI-WSLH-218066/2021|2021-07-29|2021-09-10	98.3459706099443	exact
hCoV-19/Netherlands/ZH-LUMC-204/2021|2021-07-09|2021-12-30	99.3089266450917	exact
hCoV-19/Israel/CVL-15669/2021|2021-07-20|2021-08-09	99.4675150703282	exact
hCoV-19/Germany/BE-RKI-I-190993/2021|2021-07-14|2021-07-29	99.3894623220671	exact
hCoV-19/USA/CA-CDPH-3000127057/2021|2021-07-24|2021-09-25	99.0058244627435	exact
hCoV-19/Singapore/3060/2021|2021-07-31|2021-08-06	99.5713472422223	exact
hCoV-19/India/MH-NEERI-CIA6130/2021|2021-07-03|2021-07-23	99.403025119898	exact
hCoV-19/Switzerland/UN-HUG-34864442/2021|2021-07-24|2021-08-06	98.726584229751	exact
hCoV-19/England/QEUH-186B4A2/2021|2021-07-04|2021-07-12	99.0426282374282	exact
hCoV-19/India/KL-GENESCOV06984/2021|2021-07-02|2021-10-03	99.2088766719185	exact
hCoV-19/England/ALDP-19C6C33/2021|2021-07-20|2021-07-29	99.2308984047019	exact
hCoV-19/USA/CO-CDC-FG-042098/2021|2021-07-12|2021-07-24	98.1442953020134	exact
hCoV-19/USA/IL-CDC-QDX27272445/2021|2021-07-27|2021-08-17	91.951358796063	exact
hCoV-19/FrenchGuiana/IPG2021768/2021|2021-07-23|2021-08-02	98.0786026200873	exact
hCoV-19/Brazil/ES-FIOCRUZ-40180/2021|2021-07-13|2021-08-16	99.3703319154637	exact
hCoV-19/USA/FL-CDC-IBX010091688937/2021|2021-07-28|2021-08-24	99.0840155683801	exact
hCoV-19/Russia/MOW-CSP-LQ-8667_S187/2021|2021-07-28|2023-07-24	99.1402094275869	exact
hCoV-19/Denmark/DCGC-129978/2021|2021-07-16|2021-07-21	94.9947932412913	exact
hCoV-19/Australia/NSW-ICPMR-637/2021|2021-07-20|2021-08-02	99.1932738784124	exact
hCoV-19/USA/WA-CDC-UW21071536587/2021|2021-07-15|2021-08-01	99.9830663460561	exact
hCoV-19/USA/CA-CDC-FG-050258/2021|2021-07-26|2021-08-09	98.8489932885906	exact
hCoV-19/England/LOND-13690A5/2021|2021-07-22|2021-08-09	98.925056266586	exact
hCoV-19/Brazil/BA-FIOCRUZ-PVM79814/2021|2021-07-21|2021-12-27	99.7819889317458	exact
hCoV-19/England/PHWC-PYW8WP/2021|2021-07-17|2021-08-02	97.5952843459039	exact
hCoV-19/Chile/BI-ISPC-131843/2021|2021-07-26|2023-02-27	99.6003386960203	exact
hCoV-19/Canada/ON-PHL-21-26226/2021|2021-07|2021-08-11	98.8413098236776	exact
hCoV-19/Belgium/AZDelta-15514-2129R/2021|2021-07-26|2021-08-05	97.4816404547131	exact
hCoV-19/England/QEUH-1A8A168/2021|2021-07-31|2021-08-12	98.6228418303314	exact
hCoV-19/France/NAQ-HCL021132549801/2021|2021-07-14|2021-08-13	98.8881050757499	exact
hCoV-19/Philippines/PH-PGC-59890/2021|2021-07-12|2021-10-26	99.461015700847	exact
hCoV-19/England/NORW-13ECC4C/2021|2021-07-11|2021-07-19	96.6710336255837	exact
hCoV-19/USA/NM-UNM-NM2021143193/2021|2021-07-27|2021-08-24	99.9124608599037	exact
hCoV-19/France/NAQ-ERFB-2068651625/2021|2021-07-21|2022-04-13	98.7440551945877	exact
hCoV-19/USA/CA-HLX-STM-0006171-F12/2021|2021-07-16|2022-02-04	99.2552584789829	exact
hCoV-19/Wales/PHWC-PY3DX1/2021|2021-07-26|2021-08-09	98.5999194198227	exact
hCoV-19/France/ARA-ALPIGENE-2107280055/2021|2021-07-21|2022-03-28	98.5205314009662	exact
hCoV-19/Chile/RM-121185/2021|2021-07-05|2021-07-30	92.9248499727223	exact
hCoV-19/England/PLYM-189C0FF/2021|2021-07-07|2021-07-14	99.4894017266284	exact
hCoV-19/Brazil/SP-IB_123388/2021|2021-07-27|2021-10-28	99.5116403532245	exact
hCoV-19/India/KL-GENESCOV06443/2021|2021-07-12|2021-10-03	97.5267267669828	exact
hCoV-19/USA/TX-HMH-MCoV-51783/2021|2021-07-27|2021-10-19	97.6615446554385	exact
hCoV-19/France/GES-ERFB-2068755971/2021|2021-07-24|2022-04-12	96.56824960622	exact
hCoV-19/Russia/BEL-RII-MH34275S/2021|2021-07-26|2021-09-28	98.7806107024086	exact
hCoV-19/Japan/PG-108941/2021|2021-07-29|2021-10-01	99.6774410321887	exact
hCoV-19/Germany/TH-RKI-I-195537/2021|2021-07-08|2021-08-19	99.0943675722991	exact
hCoV-19/England/QEUH-199259F/2021|2021-07-19|2021-07-27	95.9219322113608	exact
hCoV-19/USA/CA-CDC-QDX27211924/2021|2021-07-24|2021-08-13	98.9216970674191	exact
hCoV-19/NorthernIreland/NIRE-0054ba/2021|2021-07-12|2022-02-21	95.3643051496523	exact
hCoV-19/England/ALDP-1A3D1A0/2021|2021-07-25|2021-08-04	98.6966307232356	exact
hCoV-19/Germany/HE-RKI-I-192787/2021|2021-07-26|2021-08-05	98.1618756918123	exact
hCoV-19/CzechRepublic/UMTM240861/2021|2021-07-30|2021-08-18	96.8126153329978	exact
hCoV-19/Japan/PG-109227/2021|2021-07-29|2021-10-01	98.2766729373824	exact
hCoV-19/England/PHEC-332C3B/2021|2021-07-03|2021-07-19	98.9500872132027	exact
hCoV-19/Canada/ON-PHL-21-26765/2021|2021-07|2021-08-24	99.6842352783097	exact
hCoV-19/Russia/KOS-CRIE-L219K0351u/2021|2021-07-11|2021-09-15	99.1919463991111	exact
hCoV-19/England/PLYM-186C92A/2021|2021-07-04|2021-07-12	99.0056770465921	exact
hCoV-19/USA/LA-BIE-LSUH001466/2021|2021-07-24|2021-08-05	99.3823015979589	exact
hCoV-19/Lithuania/LTU000_VULSK_210718120530_2/2021|2021-07-18|2022-01-13	96.3707650547904	exact
hCoV-19/England/HSLL-18B0CD3/2021|2021-07-08|2021-07-15	98.9620074574221	exact
hCoV-19/Scotland/QEUH-1A0CA72/2021|2021-07-25|2021-08-03	96.6879408800806	exact
hCoV-19/France/IDF-HMN-21072160558/2021|2021-07-13|2021-08-13	97.8619138723861	exact
hCoV-19/CaboVerde/Santiago-33058/2021|2021-07-30|2022-01-04	97.1508154909725	exact
hCoV-19/Germany/BY-RKI-I-191346/2021|2021-07-22|2021-07-29	98.2727973974578	exact
hCoV-19/England/ALDP-19884F9/2021|2021-07-17|2021-07-28	99.6472840874736	exact
hCoV-19/Reunion/HCL021133719701/2021|2021-07-13|2021-08-13	99.180217712673	exact
hCoV-19/England/ALDP-1A3D0B2/2021|2021-07-25|2021-08-04	98.0718196781887	exact
hCoV-19/Latvia/5878/2021|2021-07-06|2022-02-03	98.5899926317905	exact
hCoV-19/France/NAQ-HCL021133665101/2021|2021-07-19|2021-08-13	90.7454062951392	exact
hCoV-19/Turkey/HSGM-C2171/2021|2021-07-07|2021-08-22	99.7548772707431	exact
hCoV-19/Brazil/SP-IB_122612/2021|2021-07-20|2021-10-28	99.3536936574911	exact
hCoV-19/Netherlands/ZH-RIVM-45718/2021|2021-07-09|2021-07-30	98.8746682790823	exact
hCoV-19/England/BRBR-18DAA7F/2021|2021-07-09|2021-07-19	98.9183378682522	exact
hCoV-19/England/OXON-FA2881/2021|2021-07-06|2021-07-26	99.4604316546763	exact
hCoV-19/England/PLYM-1824760/2021|2021-07-01|2021-07-09	98.3674292048776	exact
hCoV-19/Italy/CAM-TIGEM-IZSM-COLLI-18644/2021|2021-07-24|2021-08-08	99.6119103379057	exact
hCoV-19/USA/CA-CDC-FG-056379/2021|2021-07-31|2021-08-11	98.2454963266128	exact
hCoV-19/USA/AL-CDC-ASC210247382/2021|2021-07-26|2021-08-31	98.8892617449664	exact
hCoV-19/Ireland/DL-NVRL-S21IRL00104015/2021|2021-07-14|2021-07-26	99.8687531549722	exact
hCoV-19/Germany/SN-RKI-I-193176/2021|2021-07-23|2021-08-05	99.4512480760222	exact
hCoV-19/Scotland/CVR8593/2021|2021-07-09|2021-07-26	98.5866558726304	exact
hCoV-19/USA/ID-UNM-IBL742866/2021|2021-07-26|2021-08-24	99.6967144060657	exact
hCoV-19/England/LSPA-1A0E418/2021|2021-07-22|2021-08-19	97.8736269273405	exact
hCoV-19/Japan/PG-220801/2021|2021-07-26|2022-05-27	97.2991131416286	exact
hCoV-19/Spain/NC-CHN-01004201/2021|2021-07-20|2021-08-07	99.2381783401014	exact
hCoV-19/Austria/CeMM13146/2021|2021-07-08|2021-07-29	98.918483189467	exact
hCoV-19/England/NORW-13EC70F/2021|2021-07-12|2021-07-19	96.3552689038933	exact
hCoV-19/India/AP-CCMB-CIA7692/2021|2021-07-20|2021-09-03	96.1413389654363	exact
hCoV-19/Sweden/01_SE100_21CS505242/2021|2021-07-06|2021-07-19	95.7605567824399	exact
hCoV-19/Spain/CL-COV10251/2021|2021-07-23|2021-08-24	99.0627834324297	exact
hCoV-19/USA/FL-CDC-ASC210201737/2021|2021-07-30|2021-09-01	95.2955772390437	exact
hCoV-19/England/MILK-1A2DA11/2021|2021-07-26|2021-08-04	98.2565756323692	exact
hCoV-19/India/KL-GENESCOV06819/2021|2021-07-26|2021-10-03	98.7364257943424	exact
hCoV-19/USA/KY-GD-080321-21072632600/2021|2021-07-26|2021-08-11	98.6947622722545	exact
hCoV-19/Spain/PV-HUG72/2021|2021-07-07|2021-09-06	99.7820181763305	exact
hCoV-19/Denmark/DCGC-124288/2021|2021-07-03|2021-07-09	98.4526241752353	exact
hCoV-19/USA/KS-KHEL-4343/2021|2021-07-31|2021-08-07	98.2767308273708	exact
hCoV-19/England/MILK-1843385/2021|2021-07-01|2021-07-12	94.9343276562867	exact
hCoV-19/USA/CA-CDPH-3000135748/2021|2021-07-31|2021-10-07	98.7842047091134	exact
hCoV-19/USA/CA-CDPH-3000123401/2021|2021-07-20|2022-01-05	94.2659168507733	exact
hCoV-19/Croatia/7168/2021|2021-07-08|2021-08-13	98.8673301833048	exact
hCoV-19/England/MILK-1A59074/2021|2021-07-28|2021-08-11	98.8713090799153	exact
hCoV-19/Ireland/D-NVRL-M33IRL27187/2021|2021-07-12|2021-08-03	99.9596122778675	exact
hCoV-19/USA/CA-CDC-FG-044942/2021|2021-07-20|2021-08-03	98.9432367149758	exact
hCoV-19/England/MILK-19182E5/2021|2021-07-12|2021-07-20	99.3012865732809	exact
hCoV-19/SouthAfrica/NICD-N11789/2021|2021-07-12|2021-09-01	98.6957106360091	exact
hCoV-19/India/MH-NCCS-2748700517637/2021|2021-07-03|2022-01-20	99.357558723148	exact
hCoV-19/USA/ID-UNM-IBL-742369/2021|2021-07-25|2021-08-19	99.8484950508383	exact
hCoV-19/Italy/EMR-246062-002-01/2021|2021-07|2021-08-07	98.5410252978182	exact
hCoV-19/England/ALDP-1993DD2/2021|2021-07-17|2021-07-27	98.6697571299002	exact
hCoV-19/USA/NV-SNPHL-390078/2021|2021-07-23|2021-09-14	99.8421176391548	exact
hCoV-19/England/NORT-YYBUS6/2021|2021-07-27|2021-08-30	99.4508989855024	exact
hCoV-19/Italy/VEN-IZSVe-21RS1830-8_VR/2021|2021-07-05|2021-08-13	99.0595086685856	exact
hCoV-19/France/IDF-ERFB-2068647252/2021|2021-07-21|2022-04-13	99.6550222728338	exact
hCoV-19/USA/CA-CDPH-500005614/2021|2021-07-19|2021-10-23	98.7992621163844	exact
hCoV-19/England/PHWC-PYIMPS/2021|2021-07-18|2021-08-02	98.9047794487055	exact
hCoV-19/USA/WY-CDC-LC0173010/2021|2021-07-23|2021-08-25	99.6865520728008	exact
hCoV-19/Spain/CL-COV09499/2021|2021-07-21|2021-08-24	99.1240434957712	exact
hCoV-19/USA/CA-HLX-STM-0006218-B07/2021|2021-07-20|2022-02-04	98.859150217464	exact
hCoV-19/Denmark/DCGC-125601/2021|2021-07-07|2021-07-12	99.6881392307434	exact
hCoV-19/Switzerland/BS-ETHZ-33567577/2021|2021-07-23|2021-08-09	99.1081008583691	exact
hCoV-19/USA/MT-MTPHL-3840824/2021|2021-07-26|2021-08-05	98.3943027982129	exact
hCoV-19/USA/GA-CDC-MMB09497174/2021|2021-07-28|2021-08-16	99.5064961224695	exact
hCoV-19/England/BRBR-183B5D5/2021|2021-07-01|2021-07-12	97.6653565789916	exact
hCoV-19/USA/WI-WSLH-216482/2021|2021-07-19|2021-08-22	99.4706867671692	exact
hCoV-19/India/KL-GENESCOV07532/2021|2021-07-31|2021-10-03	99.3362609366096	exact
hCoV-19/Mexico/SO-SEARCH-108341/2021|2021-07-24|2021-09-22	99.1367484190451	exact
hCoV-19/USA/CA-CDC-FG-041875/2021|2021-07-12|2021-08-03	99.1207168506897	exact
hCoV-19/France/NAQ-ALPIGENE-2107290178/2021|2021-07-26|2022-03-28	98.8362343629473	exact
hCoV-19/USA/KS-KHEL-3855/2021|2021-07-17|2021-07-26	94.9354686127441	exact
hCoV-19/Canada/AB-ABPHL-24698/2021|2021-07-13|2021-09-02	99.4411150764258	exact
hCoV-19/Reunion/HCL021140043501/2021|2021-07-20|2021-08-18	98.8960472451513	exact
hCoV-19/Belgium/UGent-7643/2021|2021-07-05|2021-09-01	98.995565708143	exact
hCoV-19/USA/CA-CDC-ASC210158952/2021|2021-07-17|2021-08-31	99.6513460055651	exact
hCoV-19/England/ALDP-1887C8A/2021|2021-07-04|2021-07-15	99.2232285200638	exact
hCoV-19/England/PLYM-189BF4E/2021|2021-07-07|2021-07-14	98.1557996573617	exact
hCoV-19/USA/CA-CDC-FG-053188/2021|2021-07-28|2021-08-10	97.4362416107383	exact
hCoV-19/USA/CA-TCPHL-072621-04/2021|2021-07-18|2021-08-17	91.9223040857334	exact
hCoV-19/England/LOND-1370C98/2021|2021-07-15|2021-11-15	99.5667506297229	exact
hCoV-19/USA/CA-CDPH-3000128909/2021|2021-07-27|2021-09-25	98.8240418118467	exact
hCoV-19/USA/UT-UPHL-210721912747/2021|2021-07-06|2021-08-07	99.177659181687	exact
hCoV-19/USA/TN-CDC-ASC210245921/2021|2021-07-29|2021-08-31	99.5857609537601	exact
hCoV-19/Bangladesh/icddrb-GAC2-01058/2021|2021-07-31|2022-01-06	98.9720850549229	exact
hCoV-19/USA/NY-QDX-26675189/2021|2021-07-07|2021-09-14	99.1937921999395	exact
hCoV-19/Bahamas/48002/2021|2021-07-16|2021-09-16	98.061481605913	exact
hCoV-19/Gibraltar/EXP_27072021-1410828-32/2021|2021-07-26|2021-08-31	97.5309886123148	exact
hCoV-19/England/QEUH-1A976C3/2021|2021-07-30|2021-08-10	98.4075791171135	exact
hCoV-19/USA/CA-CDC-FG-051777/2021|2021-07-28|2021-08-09	99.3022241604884	exact
hCoV-19/Turkey/HSGM-C2401/2021|2021-07-07|2021-08-22	99.8354766141759	exact
hCoV-19/Spain/PV-HUG99/2021|2021-07-27|2021-09-22	99.5271788337078	exact
hCoV-19/France/IDF-ERFB-2068706036/2021|2021-07-23|2022-04-12	99.1246604286145	exact
hCoV-19/Brazil/GO-DNAGYN-412/2021|2021-07-26|2021-09-01	99.5715481171548	exact
hCoV-19/Denmark/DCGC-130927/2021|2021-07-15|2021-07-21	98.8246356370475	exact
hCoV-19/USA/OH-CDC-ASC210240820/2021|2021-07-22|2021-09-21	99.0845991348959	exact
hCoV-19/Italy/LAZ-IFO-07103102/2021|2021-07-10|2021-07-17	99.4098910310143	exact
hCoV-19/Wales/PHWC-PY7Q96/2021|2021-07-19|2021-08-16	96.5922444183314	exact
hCoV-19/Ireland/D-NVRL-S21IRL00140847/2021|2021-07-29|2021-08-20	99.4615514050143	exact
hCoV-19/Reunion/LRE-ERFB-2068807779/2021|2021-07-27|2022-04-12	99.0203643439461	exact
hCoV-19/Peru/TUM-INS-5330/2021|2021-07-19|2021-09-22	99.5746676044074	exact
hCoV-19/USA/TX-HMH-MCoV-49107/2021|2021-07-12|2021-10-19	98.5827036104114	exact
hCoV-19/England/MILK-1A8A4F6/2021|2021-07-12|2021-08-10	99.2332485156913	exact
hCoV-19/USA/MN-Mayo9817/2021|2021-07-01|2022-07-06	98.6214992453463	exact
hCoV-19/Japan/PG-104734/2021|2021-07-24|2021-10-04	98.5185434023112	exact
hCoV-19/USA/CA-HLX-STM-0006214-F05/2021|2021-07-14|2022-02-04	99.5048511207762	exact
hCoV-19/USA/AL-SL-21072960022/2021|2021-07-29|2021-09-04	91.7566932832316	exact
hCoV-19/England/PLYM-1A5DDA6/2021|2021-07-29|2021-08-09	99.0230996234863	exact
hCoV-19/Spain/AN-CBA-08909/2021|2021-07-26|2022-11-07	99.4322953407908	exact
hCoV-19/USA/LA-CDC-ASC210247048/2021|2021-07-26|2021-09-01	98.9031262578827	exact
hCoV-19/USA/CA-OC-FG-073379/2021|2021-07-27|2021-09-16	99.1676735132232	exact
hCoV-19/Turkey/HSGM-C4866/2021|2021-07-09|2021-08-21	99.946218487395	exact
hCoV-19/England/PHEC-331A7E/2021|2021-07-07|2021-07-19	98.8595961628765	exact
hCoV-19/USA/CO-CDC-MMB09403878/2021|2021-07-18|2021-08-16	98.8417766139591	exact
hCoV-19/Sweden/01_SE100_21CS506962/2021|2021-07-26|2021-08-18	99.5014388007763	exact
hCoV-19/England/QEUH-1A9558C/2021|2021-07-31|2021-08-10	97.9345088161209	exact
hCoV-19/France/IDF-HMN-21072210466/2021|2021-07-16|2021-08-13	90.5075187969925	exact
hCoV-19/England/NORT-1BE6309/2021|2021-07-20|2021-08-02	99.7448380057076	exact
hCoV-19/USA/WI-WSLH-216479/2021|2021-07-22|2021-08-22	98.6868111621051	exact
hCoV-19/France/PAC-IHU-20075_Nova1/2021|2021-07-26|2021-08-16	95.9412577048739	exact
hCoV-19/Australia/NSW-ICPMR-709/2021|2021-07-21|2021-08-02	99.1966777860984	exact
hCoV-19/Denmark/DCGC-141944/2021|2021-07-31|2021-08-05	99.63151547635	exact
hCoV-19/USA/IL-CDC-IBX091782512190/2021|2021-07-08|2021-07-28	97.8065468204991	exact
hCoV-19/USA/NY-NYCPHL-005011/2021|2021-07-16|2021-08-03	99.0021167221046	exact
hCoV-19/Denmark/DCGC-125124/2021|2021-07-05|2021-07-12	97.3428734589674	exact
hCoV-19/Bulgaria/21BG-EU_004131_Pl35/2021|2021-07-27|2021-08-30	98.1703026038001	exact
hCoV-19/USA/WA-S10707/2021|2021-07-30|2021-09-10	99.7442885501834	exact
hCoV-19/Philippines/PH-PGC-66673/2021|2021-07-28|2021-10-26	99.5913445434448	exact
hCoV-19/USA/UT-UPHL-210731590851/2021|2021-07-21|2021-08-07	99.2320590207914	exact
hCoV-19/France/IDF-IPP19913/2021|2021-07-27|2021-08-19	99.6909536766435	exact
hCoV-19/Reunion/PIMIT_16107/2021|2021-07-17|2022-02-01	98.7134267190702	exact
hCoV-19/England/BRBR-184218C/2021|2021-07-02|2021-07-12	98.9922402499244	exact
hCoV-19/USA/CA-CDPH-3000125428/2021|2021-07-22|2021-09-24	97.353098648106	exact
hCoV-19/USA/VA-VTVAS3-GSC24548/2021|2021-07-27|2022-03-16	98.8511538849138	exact
hCoV-19/England/ALDP-188E61C/2021|2021-07-04|2021-07-15	99.6170512949713	exact
hCoV-19/England/MILK-19ECC64/2021|2021-07-22|2021-08-03	97.1077295172831	exact
hCoV-19/Sweden/UUH-000200109061N2/2021|2021-07-28|2021-08-25	98.3709861232151	exact
hCoV-19/USA/CA-CDC-FG-040080/2021|2021-07-06|2021-07-13	99.0031549976505	exact
hCoV-19/Peru/LIM-INS-5030/2021|2021-07-26|2021-09-22	99.5315375606492	exact
hCoV-19/CzechRepublic/NRL_10054/2021|2021-07-10|2021-08-10	99.2191165627723	exact
hCoV-19/Switzerland/GE-HUG-34778736/2021|2021-07-15|2021-07-23	99.2996682639145	exact
hCoV-19/Namibia/N14674/2021|2021-07|2022-05-26	98.6894280529606	exact
hCoV-19/SouthKorea/KDCA8790/2021|2021-07-22|2021-08-21	98.81279763901	exact
hCoV-19/USA/TX-CDC-QDX26763966/2021|2021-07-12|2021-08-03	99.42221774329	exact
hCoV-19/England/NORT-1BF6C92/2021|2021-07-26|2021-08-30	98.8470304330339	exact
hCoV-19/Mexico/NL-SEARCH-108460/2021|2021-07-18|2021-09-22	97.6468619246862	exact
hCoV-19/Peru/LIM-INS-4624/2021|2021-07-16|2021-09-18	99.4943067649029	exact
hCoV-19/Denmark/DCGC-126114/2021|2021-07-10|2021-07-15	98.2177021447991	exact
hCoV-19/USA/NV-NSPHL-378012/2021|2021-07-31|2021-08-12	97.8232389398367	exact
hCoV-19/USA/IL-S21WGS3167/2021|2021-07-30|2021-08-12	99.3494953559333	exact
hCoV-19/SouthAfrica/NICD-N12026/2021|2021-07-10|2021-08-17	99.4119228442772	exact
hCoV-19/Italy/LAZ-UCBM-86/2021|2021-07-19|2021-07-27	99.7382550335571	exact
hCoV-19/Belgium/rega-14081/2021|2021-07-29|2021-09-21	98.5150344364186	exact
hCoV-19/Ireland/LH-NVRL-M33IRL62487/2021|2021-07-16|2021-08-20	99.7408628929124	exact
hCoV-19/England/PHEC-M305M581/2021|2021-07-08|2021-07-12	98.7966749346383	exact
hCoV-19/USA/CA-SEARCH-104591/2021|2021-07-16|2021-08-06	99.2293391921582	exact
hCoV-19/England/QEUH-192ED54/2021|2021-07-13|2021-07-21	99.6842352783097	exact
hCoV-19/USA/NY-QDX-27211851/2021|2021-07-24|2021-08-13	98.8477946857469	exact
hCoV-19/France/IDF-HMN-21072290806/2021|2021-07-19|2021-08-18	96.515843179377	exact
hCoV-19/Italy/LOM-Policlinico_49748734/2021|2021-07-23|2021-08-13	99.2128621671412	exact
hCoV-19/USA/CO-CDPHE-2101508077/2021|2021-07-16|2021-09-15	97.8669085290067	exact
hCoV-19/India/OR-ILSGS08113/2021|2021-07-03|2021-12-18	97.6513098464318	exact
hCoV-19/England/BRBR-18DCA31/2021|2021-07-06|2021-07-19	91.9405718937621	exact
hCoV-19/USA/FL-CDC-ASC210234968/2021|2021-07-29|2021-09-01	99.6611988863171	exact
hCoV-19/Wales/PHWC-PYP1TZ/2021|2021-07-05|2021-07-19	92.1847782393139	exact
hCoV-19/Japan/PG-88603/2021|2021-07-05|2021-09-02	99.7312008601572	exact
hCoV-19/France/ARA-HCL021137588701/2021|2021-07-30|2021-08-18	99.8925056266586	exact
hCoV-19/Brazil/SP-IB_118808/2021|2021-07-07|2021-10-28	99.2697306713118	exact
hCoV-19/France/ARA-HCL021132618101/2021|2021-07-19|2021-08-03	98.8292519288829	exact
hCoV-19/England/PHWC-PYQKO9/2021|2021-07-06|2021-07-19	99.4908043281632	exact
hCoV-19/USA/WA-UW-21072384177/2021|2021-07-23|2021-08-15	99.4818477377405	exact
hCoV-19/USA/AL-UAB-GX639/2021|2021-07-28|2021-08-31	98.912277167892	exact
hCoV-19/England/CAMB-AB39DA/2021|2021-07-18|2021-08-02	98.6728934283026	exact
hCoV-19/France/GES-HCL021135363501/2021|2021-07-15|2021-08-13	99.1131714199335	exact
hCoV-19/France/IDF-HMN-21072220117/2021|2021-07-17|2021-08-13	98.0398080085926	exact
hCoV-19/Germany/BW-RKI-I-195232/2021|2021-07-26|2021-08-19	98.7408746902418	exact
hCoV-19/USA/FL-BPHL-5687/2021|2021-07-14|2021-09-02	99.35494765282	exact
hCoV-19/Turkey/HSGM-C5188/2021|2021-07-09|2021-08-21	99.1739699808603	exact
hCoV-19/USA/CA-CDC-FG-045722/2021|2021-07-19|2021-08-03	99.1344895836828	exact
hCoV-19/USA/AL-CDC-FG-048215/2021|2021-07-19|2021-08-09	99.1848099567245	exact
hCoV-19/USA/MN-CDC-IBX216403563712/2021|2021-07-27|2021-08-11	98.8160719077006	exact
hCoV-19/England/PHEC-336C46/2021|2021-07-07|2021-07-26	98.776727662712	exact
hCoV-19/USA/CA-CDPH-3000119959/2021|2021-07-12|2022-01-05	97.4701335207309	exact
hCoV-19/Bulgaria/21BG-EU_003992_Pl34/2021|2021-07-15|2021-08-20	97.2822626587581	exact
hCoV-19/England/PLYM-1A2684B/2021|2021-07-26|2021-08-02	99.1098122207666	exact
hCoV-19/Switzerland/GE-HUG-34864556/2021|2021-07-24|2021-08-06	99.7114965278943	exact
hCoV-19/England/MILK-1A88E09/2021|2021-07-31|2021-08-09	99.3315193657832	exact
hCoV-19/France/PAC-IHU-19546_Nova1/2021|2021-07-30|2021-08-16	99.9966317491327	exact
hCoV-19/Italy/LAZ-IFO-07293176/2021|2021-07-29|2021-08-16	98.6547235641439	exact
hCoV-19/USA/IN-INSPHL-04397/2021|2021-07-23|2021-08-18	97.9240149148443	exact
hCoV-19/Spain/CL-COV06276/2021|2021-07-03|2021-07-23	98.2433748698485	exact
hCoV-19/USA/MD-MDH-3255/2021|2021-07-08|2021-07-21	98.916216488273	exact
hCoV-19/USA/IA-SHL-1763784/2021|2021-07-18|2021-08-13	98.679834727401	exact
hCoV-19/Latvia/2499/2021|2021-07-03|2021-09-27	99.4847775175644	exact
hCoV-19/Wales/PHWC-PYTPPH/2021|2021-07-07|2021-07-26	98.797642172952	exact
hCoV-19/Ireland/DL-NVRL-M32IRL92033/2021|2021-07-06|2021-07-31	99.9293262435216	exact
hCoV-19/Canada/ON-PHL-21-25538/2021|2021-07|2021-08-04	98.9317746649199	exact
hCoV-19/England/QEUH-1904CC0/2021|2021-07-12|2021-07-19	97.2958446706305	exact
hCoV-19/USA/WA-S10780/2021|2021-07-31|2021-09-10	99.545668708353	exact
hCoV-19/USA/DC-HP07631-PIDWQCLISU/2021|2021-07-29|2021-08-12	98.5857771507273	exact
hCoV-19/Ireland/DL-NVRL-S21IRL63076/2021|2021-07-11|2021-07-26	96.6783334455139	exact
hCoV-19/Iceland/7916/2021|2021-07-27|2021-09-03	98.3707884040445	exact
hCoV-19/Denmark/DCGC-137724/2021|2021-07-25|2021-07-30	99.6515796174076	exact
hCoV-19/USA/GA-GPHL-0885/2021|2021-07-28|2021-08-16	99.0869419268211	exact
hCoV-19/USA/CA-SEARCH-106155/2021|2021-07-29|2021-08-27	96.2010911403421	exact
hCoV-19/Singapore/2279/2021|2021-07-20|2021-07-26	99.3534554956283	exact
hCoV-19/England/MILK-1A6E601/2021|2021-07-28|2021-08-09	99.8353881815433	exact
hCoV-19/Brazil/SP-IB_121656/2021|2021-07-20|2021-10-28	98.9929068522484	exact
hCoV-19/England/BRBR-1857719/2021|2021-07-02|2021-07-19	98.8477946857469	exact
hCoV-19/England/BRBR-190FE29/2021|2021-07-11|2021-07-19	98.3573516073768	exact
hCoV-19/Switzerland/ZH-UZH-IMV-3ba4cf1c/2021|2021-07-24|2021-08-06	97.6294259656652	exact
hCoV-19/USA/FL-CDC-ASC210161577/2021|2021-07-20|2021-09-14	99.7921067632364	exact
hCoV-19/Italy/PIE-15855167/2021|2021-07-26|2021-07-29	99.5143192095126	exact
hCoV-19/USA/CA-SC-254552/2021|2021-07-25|2021-08-21	98.8685579989928	exact
hCoV-19/Denmark/DCGC-141393/2021|2021-07-28|2021-08-05	99.1432233690886	exact
hCoV-19/SouthAfrica/NICD-N12553/2021|2021-07-13|2021-08-11	99.2168330476287	exact
hCoV-19/USA/SC-CDC-ASC210112012/2021|2021-07-05|2021-08-03	99.7988129966804	exact
hCoV-19/Denmark/DCGC-130316/2021|2021-07-15|2021-07-21	99.9227617704345	exact
hCoV-19/Philippines/PH-PGC-68492/2021|2021-07-31|2021-10-26	97.1461072635418	exact
hCoV-19/USA/CA-CDC-FG-044207/2021|2021-07-17|2021-09-21	98.2958166996545	exact
hCoV-19/France/IDF-HMN-21082030116/2021|2021-07-27|2021-08-18	98.8477946857469	exact
hCoV-19/Germany/BY-RKI-I-202300/2021|2021-07-28|2021-08-26	98.2460251046025	exact
hCoV-19/USA/NC-CDC-ASC210161374/2021|2021-07-20|2021-08-31	98.9538275827382	exact
hCoV-19/Denmark/DCGC-131616/2021|2021-07-15|2021-07-22	99.0997346232658	exact
hCoV-19/France/OCC-CHU-TLS-211931330701/2021|2021-07-09|2021-08-04	97.7887390108046	exact
hCoV-19/England/NORW-13EC338/2021|2021-07-12|2021-07-19	99.8018072491518	exact
hCoV-19/France/NAQ-HCL021147937001/2021|2021-07-27|2021-09-18	99.5001341921632	exact
hCoV-19/Austria/CeMM13344/2021|2021-07-15|2021-08-04	99.0460194827007	exact
hCoV-19/Scotland/QEUH-1871272/2021|2021-07-04|2021-07-14	98.9787348405953	exact
hCoV-19/USA/WA-UW-21072275923/2021|2021-07-22|2021-08-15	98.0391492820374	exact
hCoV-19/France/IDF-HMN-21082030244/2021|2021-07-20|2021-08-18	96.3884133856946	exact
hCoV-19/USA/LA-BIE-LSUH001518/2021|2021-07-22|2021-08-05	96.8453940737755	exact
hCoV-19/Portugal/PT11616/2021|2021-07-03|2021-07-18	98.5965619124362	exact
hCoV-19/Belgium/UGent-8140/2021|2021-07-19|2021-09-01	98.6831939265679	exact
hCoV-19/France/PAC-IHU-20338_Nova1/2021|2021-07-26|2021-08-16	99.9966317491327	exact
hCoV-19/Germany/HH-hpi-p7745/2021|2021-07-02|2021-09-05	99.3589958720677	exact
hCoV-19/Germany/BY-RKI-I-193103/2021|2021-07-24|2021-08-05	99.5483137044968	exact
hCoV-19/USA/AR-UMGC-7624/2021|2021-07-29|2021-08-18	99.2745591939547	exact
hCoV-19/Ireland/OY-NVRL-S21IRL48535/2021|2021-07-06|2021-07-23	99.8452012383901	exact
hCoV-19/Canada/QC-L00368444001/2021|2021-07-18|2021-08-17	98.9517185767564	exact
hCoV-19/USA/FL-CDC-ASC210202176/2021|2021-07-30|2021-09-01	98.9940649834021	exact
hCoV-19/USA/CA-CDC-FG-049672/2021|2021-07-23|2021-08-09	98.3763292965212	exact
hCoV-19/Germany/NW-RKI-I-198584/2021|2021-07-22|2021-08-19	98.558159809543	exact
hCoV-19/England/QEUH-19A7DBD/2021|2021-07-19|2021-07-28	98.9921386817174	exact
hCoV-19/USA/CA-CDPH-500000964/2021|2021-07-07|2021-08-27	98.7510491858318	exact
hCoV-19/USA/WY-WYPHL-21046638/2021|2021-07-05|2021-07-27	98.7954232795356	exact
hCoV-19/Reunion/CHU7210725755/2021|2021-07-24|2021-11-26	96.9028183681011	exact
hCoV-19/USA/TX-CDC-FG-072036/2021|2021-07-17|2021-08-23	99.010067114094	exact
hCoV-19/Denmark/DCGC-141871/2021|2021-07-28|2021-08-05	99.4636713215948	exact
hCoV-19/USA/CA-CDC-FG-044259/2021|2021-07-17|2021-08-03	98.6369435305177	exact
hCoV-19/USA/CA-CDPH-3000133884/2021|2021-07-30|2021-10-01	96.6080696467437	exact
hCoV-19/Turkey/HSGM-C1881/2021|2021-07-07|2021-08-22	98.9714977144394	exact
hCoV-19/USA/FL-CDC-ASC210230598/2021|2021-07-27|2021-09-01	91.9994635013245	exact
hCoV-19/Denmark/DCGC-277230/2021|2021-07-30|2021-12-21	99.6582571112675	exact
hCoV-19/Japan/PG-78227/2021|2021-07-27|2021-09-02	98.9015418724176	exact
hCoV-19/USA/FL-CDC-ASC210232261/2021|2021-07-28|2021-09-01	99.7183381953526	exact
hCoV-19/Spain/CL-COV09732/2021|2021-07-28|2021-08-24	98.5353891632235	exact
hCoV-19/Wales/PHWC-PY1DME/2021|2021-07-04|2021-07-26	98.4556631268634	exact
hCoV-19/Belgium/Jessa_11-2128-004625ZOL/2021|2021-07-15|2021-07-22	96.7726768982772	exact
hCoV-19/England/MILK-19F9402/2021|2021-07-24|2021-08-02	98.9620074574221	exact
hCoV-19/Portugal/PT12266/2021|2021-07-07|2021-07-25	98.972602739726	exact
hCoV-19/Spain/CT-HUGTiPM032ZJ8E12/2021|2021-07-06|2021-08-10	96.0388062707711	exact
hCoV-19/USA/NV-NSPHL-LV370708/2021|2021-07-14|2021-10-26	98.1789470147499	exact
hCoV-19/Belgium/MBLGPF643774/2021|2021-07-22|2021-07-29	97.9791896684399	exact
hCoV-19/Spain/CN-HUNSC_ITER_150189971/2021|2021-07-22|2022-07-28	99.0668949081999	exact
hCoV-19/England/PLYM-187AA80/2021|2021-07-05|2021-07-12	97.0301686487939	exact
hCoV-19/Serbia/Cacak-3482302307/2021|2021-07-23|2021-09-23	93.933286304545	exact
hCoV-19/Denmark/DCGC-136002/2021|2021-07-23|2021-08-26	99.4947805139186	exact
hCoV-19/Slovenia/90-031473-NM/2021|2021-07-12|2021-08-10	97.5205781971492	exact
hCoV-19/India/AS-INSACOG-1829100744172/2021|2021-07-30|2021-10-02	93.7955591387013	exact
hCoV-19/France/NOR-HMN-21082030694/2021|2021-07-27|2021-08-18	98.2132061530194	exact
hCoV-19/Ireland/D-NVRL-S21IRL00110761/2021|2021-07-17|2021-08-06	99.8889337641357	exact
hCoV-19/USA/TX-TCH-TCMC00849-0821/2021|2021-07-28|2021-09-14	86.2004098222984	exact
hCoV-19/Australia/NSW-ICPMR-13531/2021|2021-07-22|2021-11-15	99.1864660630404	exact
hCoV-19/Italy/BAS_AORSanCarlo_sample71/2021|2021-07-23|2021-09-22	96.0973154362416	exact
hCoV-19/Luxembourg/LNS6939659/2021|2021-07-06|2021-07-30	98.1139687342411	exact
hCoV-19/England/ALDP-18C8485/2021|2021-07-07|2021-07-19	98.2632940307031	exact
hCoV-19/USA/WI-WSLH-217275/2021|2021-07-29|2021-08-22	98.4974510330024	exact
hCoV-19/Spain/AN-CBA-07143/2021|2021-07-13|2022-11-07	90.5539319426249	exact
hCoV-19/England/MILK-1843376/2021|2021-07-01|2021-07-12	99.7883704524841	exact
hCoV-19/England/PLYM-18F66D3/2021|2021-07-10|2021-07-19	98.2950886350541	exact
hCoV-19/USA/CA-CDC-LC0092238/2021|2021-07-01|2021-07-20	99.8717771000832	exact
hCoV-19/USA/AL-ADPH-AL_M2107011045/2021|2021-07|2021-08-02	99.7585189160182	exact
hCoV-19/USA/FL-CDC-ASC210163097/2021|2021-07-20|2021-09-21	97.4174939629729	exact
hCoV-19/USA/IA-SHL-1763809/2021|2021-07-19|2021-08-11	98.9452114615876	exact
hCoV-19/Ireland/LK-NVRL-M33IRL24042/2021|2021-07-12|2021-08-06	99.5894329463234	exact
hCoV-19/Mozambique/MZ-L-IBV-97036101/2021|2021-07-05|2022-10-28	98.4188794521468	exact
hCoV-19/USA/CA-HLX-STM-0006242-E05/2021|2021-07-29|2022-02-04	98.8176976923335	exact
hCoV-19/USA/ID-UNM-IBL745915/2021|2021-07-28|2021-09-02	99.912463807151	exact
hCoV-19/Peru/ARE-UNSA-2759/2021|2021-07-27|2021-09-25	99.389466621939	exact
hCoV-19/Ireland/LH-NVRL-S21IRL00121366/2021|2021-07-22|2021-08-13	99.9831695166285	exact
hCoV-19/USA/MN-MDH-9195/2021|2021-07-30|2021-08-10	98.6932715240687	exact
hCoV-19/Brazil/PE-FIOCRUZ-IAM3137/2021|2021-07-12|2021-08-26	98.9853855199059	exact
hCoV-19/USA/FL-CDC-ASC210246268/2021|2021-07-25|2021-08-31	99.3629078228213	exact
hCoV-19/Sweden/01_SE100_21CS505759/2021|2021-07-17|2021-07-26	98.7069543079191	exact
hCoV-19/USA/CA-CDC-FG-055397/2021|2021-07-29|2021-08-11	99.1076520513939	exact
hCoV-19/England/PLYM-1840643/2021|2021-07-02|2021-07-12	96.6004904430784	exact
hCoV-19/USA/WA-UW-21072365506/2021|2021-07-23|2021-08-05	97.7512869141154	exact
hCoV-19/England/PLYM-1A14CF9/2021|2021-07-25|2021-08-06	98.8378751642133	exact
hCoV-19/USA/FL-CDC-STM-000708529/2021|2021-07-19|2021-11-18	99.2238206758113	exact
hCoV-19/USA/IL-S21WGS2673/2021|2021-07-18|2021-08-02	99.868434368991	exact
hCoV-19/India/AP-CCMB-CIA7598/2021|2021-07-21|2021-09-03	98.6791377518522	exact
hCoV-19/Australia/NSW-ICPMR-900/2021|2021-07-25|2021-08-02	99.2000816937845	exact
hCoV-19/Wales/PHWC-PYWB1Z/2021|2021-07-17|2021-07-26	98.9424206815511	exact
hCoV-19/Germany/BY-RKI-I-194785/2021|2021-07-15|2021-08-05	99.2898298271473	exact
hCoV-19/Italy/EMR-C055-21-30_full_variant_seq/2021|2021-07-29|2021-08-07	99.513422818792	exact
hCoV-19/USA/CA-CDC-ASC210112116/2021|2021-07-08|2021-08-03	99.1348958857258	exact
hCoV-19/USA/MN-CDC-IBX165798771439/2021|2021-07-28|2021-08-13	99.1715579406339	exact
hCoV-19/Wales/PHWC-PYCIU1/2021|2021-07-03|2021-07-12	98.5730593607306	exact
hCoV-19/England/PHWC-PYH373/2021|2021-07-28|2021-08-09	99.127077387947	exact
hCoV-19/Italy/VDA-62854-5/2021|2021-07-21|2021-07-29	99.0099343323792	exact
hCoV-19/USA/TN-VUMC-001889/2021|2021-07-19|2022-01-19	99.2946155654832	exact
hCoV-19/USA/CA-CDC-FG-044770/2021|2021-07-19|2021-08-03	96.920393169848	exact
hCoV-19/USA/TX-HMH-MCoV-50842/2021|2021-07-21|2021-10-19	99.2279806659506	exact
hCoV-19/USA/MD-IGS-52119801429A/2021|2021-07-17|2021-08-16	99.6353417416614	exact
hCoV-19/Switzerland/BE-SRO-500001_9130/2021|2021-07-20|2021-09-10	98.0161522737174	exact
hCoV-19/England/BIRM-BC8KAJ/2021|2021-07-25|2021-08-02	98.9652276163279	exact
hCoV-19/Ireland/KE-NVRL-M33IRL20337/2021|2021-07-11|2021-08-03	99.7543245608131	exact
hCoV-19/USA/CA-CDPH-3000118985/2021|2021-07-11|2022-01-05	98.1580709979906	exact
hCoV-19/Denmark/DCGC-134415/2021|2021-07-21|2021-07-26	99.4260974627467	exact
hCoV-19/Brazil/SP-IB_122739/2021|2021-07-26|2021-10-28	98.8309382641611	exact
hCoV-19/Spain/CL-COV07054/2021|2021-07-05|2021-07-23	97.5694910702296	exact
hCoV-19/Peru/HUC-INS-5318/2021|2021-07-14|2021-09-22	97.3527443105756	exact
hCoV-19/France/NAQ-ALPIGENE-2107220199/2021|2021-07-19|2022-03-28	99.2823367651497	exact
hCoV-19/USA/CA-CDPH-6000001932/2021|2021-07-28|2022-02-10	98.6930294906166	exact
hCoV-19/Denmark/DCGC-131313/2021|2021-07-15|2021-07-22	97.4834748179713	exact
hCoV-19/USA/UT-UPHL-210914473455/2021|2021-07-30|2021-09-15	98.8008464613214	exact
hCoV-19/Brazil/SP-IB_121302/2021|2021-07-18|2021-10-28	98.8013927949645	exact
hCoV-19/USA/IL-CDC-ASC210155426/2021|2021-07-02|2021-08-03	99.7887111379414	exact
hCoV-19/Germany/BY-RKI-I-186295/2021|2021-07-03|2021-07-15	99.6383121232418	exact
hCoV-19/USA/UT-UPHL-210806319082-7-26/2021|2021-07-26|2021-08-27	99.2647799375567	exact
hCoV-19/CostaRica/HNN-1049/2021|2021-07-29|2021-08-28	98.541394225933	exact
hCoV-19/Germany/NW-RKI-I-187859/2021|2021-07-09|2021-07-22	99.3292192111618	exact
hCoV-19/Philippines/PH-PGC-63814/2021|2021-07-28|2021-10-26	99.0502399570426	exact
hCoV-19/England/LSPA-1A99825/2021|2021-07-29|2021-08-19	99.8925056266586	exact
hCoV-19/USA/WA-CDC-UW21072043627/2021|2021-07-20|2021-08-05	98.6388569106792	exact
hCoV-19/USA/CA-SC-254092/2021|2021-07-20|2021-08-03	98.5811082785456	exact
hCoV-19/Brazil/SP-IB_123239/2021|2021-07-27|2021-10-28	98.825222571792	exact
hCoV-19/USA/CT-Yale-7353/2021|2021-07-31|2021-08-19	93.2948713648408	exact
hCoV-19/England/BRBR-18E0A3A/2021|2021-07-10|2021-07-19	98.8477946857469	exact
hCoV-19/Brazil/SP-4269/2021|2021-07-17|2021-08-21	99.2619431025228	exact
hCoV-19/USA/CA-CDC-FG-049946/2021|2021-07-26|2021-08-09	99.0707504444966	exact
hCoV-19/USA/CA-CDPH-N3450383/2021|2021-07-29|2022-07-05	97.9385596776901	exact
hCoV-19/USA/TX-CDC-ASC210244599/2021|2021-07-24|2021-09-14	97.1443911278145	exact
hCoV-19/England/PLYM-1A089E2/2021|2021-07-24|2021-08-02	99.4255769424569	exact
hCoV-19/Japan/PG-88178/2021|2021-07-02|2021-09-02	99.1428571428571	exact
hCoV-19/England/PHEC-N30BN1D2/2021|2021-07-18|2021-07-26	99.7452570892271	exact
hCoV-19/Portugal/PT25779/2021|2021-07-02|2022-02-08	94.7218211731525	exact
hCoV-19/Spain/CL-COV08099/2021|2021-07-12|2021-08-23	98.3369170810375	exact
hCoV-19/USA/IN-GD-080321-C21207236/2021|2021-07-09|2021-08-11	98.8658479296691	exact
hCoV-19/SouthKorea/KDCA11620/2021|2021-07-09|2021-09-30	99.0009052201026	exact
hCoV-19/France/PAC-HCL021138646601/2021|2021-07-20|2021-08-13	99.0711243754401	exact
hCoV-19/USA/HI-H213188/2021|2021-07-19|2021-08-09	99.4746879914344	exact
hCoV-19/France/BRE-ERFB-2068750224/2021|2021-07-26|2022-04-12	99.2217898832685	exact
hCoV-19/USA/NV-NSPHL-LV372397/2021|2021-07-18|2021-10-05	99.751419261648	exact
hCoV-19/England/NORT-1BECBFC/2021|2021-07-21|2021-08-16	99.4975211041136	exact
hCoV-19/Germany/MV-RKI-I-191111/2021|2021-07-10|2021-07-29	97.2924006039255	exact
hCoV-19/Denmark/DCGC-138854/2021|2021-07-26|2021-08-02	99.3251183561092	exact
hCoV-19/Russia/BRY-CRIE-L219D0008u/2021|2021-07-05|2021-09-07	99.7038233710285	exact
hCoV-19/USA/MS-CDC-ASC210235444/2021|2021-07-29|2021-09-01	98.7940849530097	exact
hCoV-19/Philippines/PH-PGC-64361/2021|2021-07-27|2021-10-26	98.654888576591	exact
hCoV-19/England/PHEC-P30BP970/2021|2021-07-28|2021-08-02	99.0212509217671	exact
hCoV-19/Mongolia/202107065/2021|2021-07-26|2022-01-07	99.1659409124405	exact
hCoV-19/SouthAfrica/NICD-N11860/2021|2021-07-01|2021-08-05	99.2337679795671	exact
hCoV-19/Mexico/VER-INMEGEN-19-247/2021|2021-07-25|2021-08-08	99.0269762447994	exact
hCoV-19/Brazil/SP-SJRP50685/2021|2021-07-01|2021-08-28	99.6833630882204	exact
hCoV-19/SouthAfrica/NICD-R09890/2021|2021-07-05|2021-10-06	99.0859600779622	exact
hCoV-19/Israel/CVL-14603/2021|2021-07-01|2021-08-09	98.8523054272904	exact
hCoV-19/USA/NJ-CDC-LC0110654/2021|2021-07-13|2021-08-10	99.6561952271808	exact
hCoV-19/USA/AL-CDC-ASC210233927/2021|2021-07-28|2021-09-01	98.6419877275928	exact
hCoV-19/France/GES-HMN-21072200124/2021|2021-07-15|2021-08-13	99.0702514013359	exact
hCoV-19/USA/TX-CDC-FG-049794/2021|2021-07-23|2021-08-09	98.7953020134228	exact
hCoV-19/USA/TN-CDC-ASC210242125/2021|2021-07-23|2021-08-31	98.6185159105388	exact
hCoV-19/USA/FL-CDC-STM-000708563/2021|2021-07-19|2021-11-18	99.1435262629642	exact
hCoV-19/Germany/HH-hpi-p7927/2021|2021-07-09|2021-09-05	98.2343660837166	exact
hCoV-19/USA/CA-CDC-FG-057115/2021|2021-07-30|2021-08-11	99.2854507028079	exact
hCoV-19/Singapore/2250/2021|2021-07-19|2021-07-26	99.27589674824	exact
hCoV-19/England/NORT-1BF46C3/2021|2021-07-25|2021-08-23	99.140362659503	exact
hCoV-19/USA/CA-HLX-STM-0006278-C11/2021|2021-07-28|2022-02-04	99.8322710499832	exact
hCoV-19/England/QEUH-1A4182C/2021|2021-07-27|2021-08-04	97.1107975542565	exact
hCoV-19/Japan/PG-93671/2021|2021-07-10|2021-10-01	98.5585646125932	exact
hCoV-19/USA/AL-ADPH-ADPH_0123/2021|2021-07-30|2021-08-16	99.4866805341207	exact
hCoV-19/Germany/NW-RKI-I-187565/2021|2021-07-10|2021-07-22	99.2216332282091	exact
hCoV-19/France/ARA-HCL021145360001/2021|2021-07-27|2021-09-18	99.8689912324902	exact
hCoV-19/USA/CA-CDPH-500000657/2021|2021-07-07|2021-08-26	98.5661036300749	exact
hCoV-19/USA/TX-DSHS-7462/2021|2021-07-30|2021-08-14	93.9670197077356	exact
hCoV-19/USA/NJ-CDC-LC0132481/2021|2021-07-20|2021-09-13	99.9965981766227	exact
hCoV-19/USA/CA-CDC-FG-049436/2021|2021-07-24|2021-08-09	96.4477391654367	exact
hCoV-19/Luxembourg/LNS3900205/2021|2021-07-21|2021-08-11	94.1316841999126	exact
hCoV-19/USA/CA-CDPH-3000127254/2021|2021-07-23|2021-09-24	98.4656102381989	exact
hCoV-19/England/PHWC-PYIIR6/2021|2021-07-19|2021-08-02	99.18933404797	exact
hCoV-19/Lithuania/LSMULKKGMMK14C74/2021|2021-07-14|2021-08-18	98.6764755282341	exact
hCoV-19/Brazil/SP-IB_119810/2021|2021-07-06|2021-10-28	98.3337794432548	exact
hCoV-19/USA/CO-CDC-MMB09533641/2021|2021-07-30|2021-08-23	98.9089199986571	exact
hCoV-19/USA/CA-CDC-FG-050002/2021|2021-07-26|2021-08-09	98.8825503355705	exact
hCoV-19/Netherlands/ZH-EMC-3277/2021|2021-07-16|2021-09-24	99.2040740615831	exact
hCoV-19/Slovenia/90-031463-NM/2021|2021-07-12|2021-08-10	99.5650137187981	exact
hCoV-19/Germany/BY-RKI-I-194773/2021|2021-07-18|2021-08-05	96.485644410198	exact
hCoV-19/Lithuania/LTU000_VLN_ANT_08_02_1/2021|2021-07-26|2021-08-26	99.35733512786	exact
hCoV-19/Slovakia/UVZ_PL28_B7_14694/2021|2021-07-15|2021-07-28	97.2574758061816	exact
hCoV-19/Luxembourg/LNS8518882/2021|2021-07-26|2021-08-11	99.0339952877819	exact
hCoV-19/USA/CA-CDC-FG-053918/2021|2021-07-29|2021-08-11	99.258613170519	exact
hCoV-19/USA/NY-CDC-LC0095037/2021|2021-07-07|2021-07-28	99.8382258771191	exact
hCoV-19/France/PAC-IHU-24088_Nova1/2021|2021-07|2021-08-31	94.8566809255953	exact
hCoV-19/USA/CA-ALSR-107245/2021|2021-07-07|2021-09-03	98.9421885983999	exact
hCoV-19/France/ARA-HCL021130240001/2021|2021-07-13|2021-07-29	99.0056770465921	exact
hCoV-19/France/un-IHU-018046/2021|2021-07|2023-04-28	97.541176866853	exact
hCoV-19/Germany/TH-RKI-I-195962/2021|2021-07-29|2021-08-19	98.8386103487516	exact
hCoV-19/USA/CA-CDC-FG-049494/2021|2021-07-24|2021-08-09	98.7852348993289	exact
hCoV-19/USA/FL-CDC-STM-000706861/2021|2021-07-11|2021-10-14	91.9827124095417	exact
hCoV-19/England/MILK-191048D/2021|2021-07-13|2021-07-19	94.5648157479257	exact
hCoV-19/USA/MD-CDC-LC0096125/2021|2021-07-11|2021-07-28	99.9419854622394	exact
hCoV-19/Scotland/QEUH-19B0E90/2021|2021-07-18|2021-07-27	98.9484646912585	exact
hCoV-19/Japan/PG-109763/2021|2021-07-31|2021-10-01	98.6025262026337	exact
hCoV-19/Brazil/PR-NVBS3822GENOV827809634089/2021|2021-07-07|2021-09-22	98.541394225933	exact
hCoV-19/Italy/APU-OORR_UniFg_F84/2021|2021-07-05|2021-07-15	97.8892617449664	exact
hCoV-19/USA/CA-CDPH-3000119330/2021|2021-07-12|2021-10-24	98.8709461270437	exact
hCoV-19/Russia/MOW-CSP-LQ-7808_S64/2021|2021-07-19|2023-07-24	98.9758350625879	exact
hCoV-19/England/PHWC-PYH7QW/2021|2021-07-31|2021-08-23	99.571203644769	exact
hCoV-19/Ireland/LH-NVRL-S21IRL00118532/2021|2021-07-21|2021-08-06	99.9697122665321	exact
hCoV-19/USA/VA-CDC-LC0139455/2021|2021-07-27|2021-08-19	98.5688369280387	exact
hCoV-19/USA/WA-CDC-UW21071628299/2021|2021-07-16|2021-08-01	99.0824134895375	exact
hCoV-19/Brazil/SP-BT45214/2021|2021-07-06|2021-07-29	98.6837687193607	exact
hCoV-19/Wales/PHWC-PYSDN1/2021|2021-07-19|2021-08-02	99.4438674662468	exact
hCoV-19/England/HSLL-18B09EB/2021|2021-07-08|2021-07-15	98.4178171923813	exact
hCoV-19/USA/AR-UNM-ACH-V00551/2021|2021-07-08|2021-08-22	99.9191973604471	exact
hCoV-19/Wales/PHWC-PYOQH6/2021|2021-07-09|2021-07-26	98.3371964123753	exact
hCoV-19/England/QEUH-196ABE9/2021|2021-07-16|2021-07-25	97.1245255131177	exact
hCoV-19/Denmark/DCGC-135670/2021|2021-07-23|2021-07-28	98.1029446328442	exact
hCoV-19/USA/TX-CDC-FG-041758/2021|2021-07-10|2021-08-03	92.7974772719648	exact
hCoV-19/France/IDF-HMN-21072270162/2021|2021-07-25|2021-08-18	98.341391351061	exact
hCoV-19/USA/NY-CDC-FG-055063/2021|2021-07-29|2021-08-11	98.7751677852349	exact
hCoV-19/Italy/VEN-IZSVe-21RS8032-4_VR/2021|2021-07-22|2021-08-10	98.9345305903639	exact
hCoV-19/USA/CO-CDC-MMB09425050/2021|2021-07-20|2021-08-16	98.405344613422	exact
hCoV-19/France/un-IHU-018627/2021|2021-07|2023-04-28	98.2956650611337	exact
hCoV-19/England/ALDP-1A63587/2021|2021-07-29|2021-08-09	97.315999865632	exact
hCoV-19/NorthernIreland/NIRE-005746/2021|2021-07-14|2022-02-21	98.9082602707515	exact
hCoV-19/Scotland/QEUH-1A4A1DD/2021|2021-07-28|2021-08-04	96.4590472351005	exact
hCoV-19/Belgium/AZDelta-07806-2129R/2021|2021-07-26|2021-08-05	99.4162053346754	exact
hCoV-19/India/TN-SEQ_5135_S235_R1_001/2021|2021-07-18|2021-11-08	99.099310252461	exact
hCoV-19/Denmark/DCGC-135696/2021|2021-07-21|2021-07-28	98.4379723873828	exact
hCoV-19/France/NOR-HMN-21082050119/2021|2021-07-27|2021-08-18	98.679834727401	exact
hCoV-19/Turkey/HSGM-C2285/2021|2021-07-07|2021-08-22	99.9294212542851	exact
hCoV-19/USA/WA-S10686/2021|2021-07-29|2021-09-10	99.6256450035412	exact
hCoV-19/USA/FL-CDC-ASC210231492/2021|2021-07-27|2021-09-01	97.6620937175058	exact
hCoV-19/Germany/BE-ChVir-LB-210730-4507/2021|2021-07-21|2021-08-02	99.2395693135935	exact
hCoV-19/England/BRBR-19670CF/2021|2021-07-15|2021-07-25	99.3448601918141	exact
hCoV-19/NorthernIreland/RAND-189D058/2021|2021-07-04|2021-07-16	99.0426282374282	exact
hCoV-19/Israel/SMC-7005946/2021|2021-07-04|2021-07-21	98.9502632726297	exact
hCoV-19/Lithuania/LTU000_BM_139BM/2021|2021-07-21|2021-08-11	98.6258672118511	exact
hCoV-19/Sweden/01_SE100_21CS505580/2021|2021-07-15|2021-07-26	98.3596130025777	exact
hCoV-19/India/TR-405395676/2021|2021-07-16|2021-09-07	98.3586748565099	exact
hCoV-19/USA/CA-CDC-FG-056941/2021|2021-07-31|2021-08-11	98.6279311617297	exact
hCoV-19/USA/CA-CDC-QDX26988312/2021|2021-07-17|2021-08-11	97.4302126373073	exact
hCoV-19/France/IDF-HMN-21072270437/2021|2021-07-20|2021-08-18	99.1306390977444	exact
hCoV-19/USA/UT-UPHL-210729843372/2021|2021-07-16|2021-08-07	99.5942320590208	exact
hCoV-19/USA/OH-PLMI-H37FH-02790/2021|2021-07|2021-08-01	98.9847885813844	exact
hCoV-19/England/NORW-13EEDA1/2021|2021-07-10|2021-07-26	99.6136920958044	exact
hCoV-19/USA/OR-OSPHL01607/2021|2021-07-24|2021-08-06	98.5631315674623	exact
hCoV-19/Indonesia/JB-GS-WJHL-ITB-W107/2021|2021-07-09|2021-10-19	99.6217573221757	exact
hCoV-19/England/NORW-13F4027/2021|2021-07-18|2021-08-02	97.4148061104583	exact
hCoV-19/England/BRBR-1A82EA5/2021|2021-07-28|2021-08-12	99.3448901431163	exact
hCoV-19/France/IDF-ERFB-2068556771/2021|2021-07-16|2022-04-13	97.6318874560375	exact
hCoV-19/Australia/NSW-ICPMR-1749/2021|2021-07-28|2021-08-09	99.0542609287294	exact
hCoV-19/England/ALDP-1A9739F/2021|2021-07-31|2021-08-13	99.1467634116027	exact
hCoV-19/USA/MT-MTPHL-3838796/2021|2021-07-09|2021-07-29	99.6067094692259	exact
hCoV-19/Switzerland/GE-HUG-34684029/2021|2021-07-05|2021-07-16	86.0291408474292	exact
hCoV-19/England/PHEC-YYBYN87A/2021|2021-07-31|2021-09-06	98.0776327708256	exact
hCoV-19/USA/CA-CDC-ASC210160246/2021|2021-07-19|2021-08-10	98.9571806994602	exact
hCoV-19/USA/MS-UMMC-M745F10-506532/2021|2021-07-28|2021-08-19	98.3766560456146	exact
hCoV-19/USA/TX-CDC-MMB09526174/2021|2021-07-30|2021-08-23	99.3252089837849	exact
hCoV-19/Peru/LIM-INS-4616/2021|2021-07-23|2021-09-18	99.5315062075427	exact
hCoV-19/Ireland/MO-NVRL-M34IRL52899/2021|2021-07-30|2021-08-25	98.5663806158506	exact
hCoV-19/England/BRBR-19FBCCC/2021|2021-07-23|2021-08-02	98.6192299939528	exact
hCoV-19/Brazil/SP-IB_121581/2021|2021-07-20|2021-10-28	99.6687079610481	exact
hCoV-19/USA/TX-CDC-FG-067450/2021|2021-07-29|2021-08-20	98.8426314200409	exact
hCoV-19/USA/NV-NSPHL-379505/2021|2021-07-26|2021-08-31	98.9821968424588	exact
hCoV-19/Cyprus/BMV1694/2021|2021-07-27|2023-01-03	99.413519219813	exact
hCoV-19/Canada/AB-ABPHL-23488/2021|2021-07-01|2021-07-28	99.9461297599407	exact
hCoV-19/Singapore/2330/2021|2021-07-20|2021-07-26	99.369952076142	exact
hCoV-19/USA/SC-CDC-QDX26763754/2021|2021-07-11|2021-08-03	99.2942599811803	exact
hCoV-19/Germany/SN-RKI-I-188768/2021|2021-07-12|2021-07-22	97.1273239814753	exact
hCoV-19/USA/AL-CDC-FG-052850/2021|2021-07-23|2021-08-09	99.0738255033557	exact
hCoV-19/Japan/PG-69409/2021|2021-07-10|2021-09-02	98.7335393711368	exact
hCoV-19/Slovakia/UKBA-3939/2021|2021-07-19|2021-08-08	99.9797993401118	exact
hCoV-19/USA/CA-CDPH-3000125801/2021|2021-07-22|2021-09-25	98.8384548436768	exact
hCoV-19/USA/MD-CDC-ASC210241661/2021|2021-07-23|2021-09-14	99.1583677027797	exact
hCoV-19/England/QEUH-19925F9/2021|2021-07-19|2021-07-27	99.7614968591488	exact
hCoV-19/USA/FL-CDC-ASC210201644/2021|2021-07-29|2021-09-01	99.6982194950206	exact
hCoV-19/USA/CA-HLX-STM-0006289-E02/2021|2021-07-27|2022-02-04	99.5940959409594	exact
hCoV-19/Sweden/01_SE100_21CS505465/2021|2021-07-11|2021-07-26	85.9967877936157	exact
hCoV-19/Ecuador/NIC-INSPI-50396/2021|2021-07-19|2021-09-24	98.3813010041307	exact
hCoV-19/England/ALDP-190F22D/2021|2021-07-08|2021-07-19	99.2139209889815	exact
hCoV-19/Estonia/RC0031938/2021|2021-07-21|2021-09-13	99.4370161857847	exact
hCoV-19/Spain/VC-IBV-98031886/2021|2021-07-14|2021-09-02	94.6679641622764	exact
hCoV-19/USA/CA-CDPH-3000128491/2021|2021-07-26|2021-09-25	92.1133744304476	exact
hCoV-19/Spain/CL-COV06647/2021|2021-07-01|2021-07-23	99.3827160493827	exact
hCoV-19/France/IDF-HMN-21072200637/2021|2021-07-15|2021-08-13	99.4428221394287	exact
hCoV-19/Turkey/HSGM-C2824/2021|2021-07-07|2021-08-22	99.8252335820394	exact
hCoV-19/Japan/PG-74333/2021|2021-07-09|2021-09-02	99.7379208386533	exact
hCoV-19/England/QEUH-1A2AEDC/2021|2021-07-26|2021-08-03	97.5914541973194	exact
hCoV-19/USA/SC-2670/2021|2021-07-23|2021-08-20	99.4695138329304	exact
hCoV-19/Wales/PHWC-PYHBHU/2021|2021-07-27|2021-08-09	98.8878467104382	exact
hCoV-19/Wales/PHWC-PYCWY4/2021|2021-07-01|2021-07-12	98.5045600858369	exact
hCoV-19/France/IDF-HMN-21072080425/2021|2021-07-06|2021-07-16	98.8453663612258	exact
hCoV-19/USA/CA-CDPH-3000119576/2021|2021-07-13|2022-01-05	99.4811541808931	exact
hCoV-19/Denmark/DCGC-138313/2021|2021-07-24|2021-07-30	99.4322953407908	exact
hCoV-19/USA/CA-SEARCH-107894/2021|2021-07-22|2021-09-17	98.7784471218206	exact
hCoV-19/USA/RI-RISHL-D03544/2021|2021-07-19|2021-08-14	98.704958733141	exact
hCoV-19/Japan/PG-105800/2021|2021-07-24|2021-10-01	99.5800859983875	exact
hCoV-19/Brazil/SP-IB_121735/2021|2021-07-20|2021-10-28	97.2170189991972	exact
hCoV-19/USA/GA-CDC-STM-000714865/2021|2021-07-28|2021-11-18	99.1057672985465	exact
hCoV-19/USA/CT-PHL-1024576001/2021|2021-07-20|2021-08-10	96.3035084774215	exact
hCoV-19/Italy/PIE-15856360/2021|2021-07-30|2021-08-06	96.7509629877742	exact
hCoV-19/Peru/LIM-INS-4642/2021|2021-07-24|2021-09-18	99.3201607501674	exact
hCoV-19/England/PLYM-18B83F4/2021|2021-07-07|2021-07-15	94.6924653162686	exact
hCoV-19/USA/SC-CDC-MMB09519743/2021|2021-07-28|2021-08-16	99.6172827072213	exact
hCoV-19/England/MILK-185E9C1/2021|2021-07-03|2021-07-12	99.1030938224327	exact
hCoV-19/SriLanka/aicbu739/2021|2021-07-30|2021-08-08	99.9730648799704	exact
hCoV-19/USA/NC-CDC-ASC210247333/2021|2021-07-26|2021-08-31	99.3091652972937	exact
hCoV-19/England/BRBR-1AA0B13/2021|2021-07-31|2021-08-10	99.5096557514694	exact
hCoV-19/USA/CA-CDC-ASC210236785/2021|2021-07-29|2021-09-01	98.2161419038997	exact
hCoV-19/Singapore/2441/2021|2021-07-22|2021-07-30	98.4796731632175	exact
hCoV-19/CaymanIslands/32100/2021|2021-07-21|2021-08-25	99.9092863862384	exact
hCoV-19/Spain/CT-HUB01546/2021|2021-07-28|2021-08-06	99.0439129122077	exact
hCoV-19/USA/CA-CDPH-3000135137/2021|2021-07-31|2021-09-29	99.4474398044272	exact
hCoV-19/USA/CA-CDC-QDX26675619/2021|2021-07-08|2021-09-14	98.7974066982431	exact
hCoV-19/Peru/LIM-INS-3182/2021|2021-07-03|2021-08-31	97.1617183834864	exact
hCoV-19/Argentina/INEI108360/2021|2021-07-22|2021-09-11	95.9084348672507	exact
hCoV-19/Denmark/DCGC-142871/2021|2021-07-19|2021-08-06	98.6530968695419	exact
hCoV-19/Switzerland/AG-ETHZ-33448154/2021|2021-07-09|2021-08-09	98.1725513865138	exact
hCoV-19/USA/KS-KHEL-3673/2021|2021-07-13|2021-07-23	98.7772515032416	exact
hCoV-19/Russia/MOW-CSP-LQ-7028_S129/2021|2021-07-07|2023-07-24	99.6351830778499	exact
hCoV-19/FrenchGuiana/GUF-ERFB-2068551916/2021|2021-07-12|2022-04-13	99.4542654345788	exact
hCoV-19/Wales/PHWC-PYAYHH/2021|2021-07-22|2021-08-09	92.5566126222699	exact
hCoV-19/USA/NJ-CDC-LC0141256/2021|2021-07-27|2021-08-19	99.2340253981052	exact
hCoV-19/Sweden/01_SE100_21CS506173/2021|2021-07-21|2021-08-02	99.5678970992162	exact
hCoV-19/USA/TN-CDC-ASC210114009/2021|2021-07-13|2021-08-10	99.3193173054354	exact
hCoV-19/USA/SC-2603/2021|2021-07-26|2021-08-20	99.1979865771812	exact
hCoV-19/Ireland/DL-NVRL-S21IRL00111902/2021|2021-07-17|2021-08-06	99.8788409113856	exact
hCoV-19/USA/WA-PHL-001434/2021|2021-07-27|2021-08-17	99.3511078236896	exact
hCoV-19/USA/OR-OHSU-212320516/2021|2021-07-18|2021-09-17	98.2818791946309	exact
hCoV-19/France/GES-HCL021140075601/2021|2021-07-19|2021-08-18	95.9756793980315	exact
hCoV-19/Denmark/DCGC-135487/2021|2021-07-23|2021-07-28	98.7272483041171	exact
hCoV-19/Japan/PG-79202/2021|2021-07-26|2021-09-02	98.9888470841172	exact
hCoV-19/USA/WA-CDC-UW21072907379/2021|2021-07-29|2021-08-12	98.892764026682	exact
hCoV-19/England/BRBR-19B5DBC/2021|2021-07-19|2021-07-28	99.0459874365951	exact
hCoV-19/England/PHEC-P304P68F/2021|2021-07-23|2021-08-02	99.63799691627	exact
hCoV-19/Turkey/HSGM-C1319/2021|2021-07-07|2021-08-22	99.8723847264667	exact
hCoV-19/USA/CA-LACPHL-AF02130/2021|2021-07-29|2021-08-26	98.8881050757499	exact
hCoV-19/England/PHEC-P308P1A8/2021|2021-07-29|2021-08-02	99.6983307635584	exact
hCoV-19/England/PLYM-1A7C907/2021|2021-07-29|2021-08-10	99.4390137391246	exact
hCoV-19/Spain/AN-CBA-07838/2021|2021-07-22|2022-11-07	98.9081502385272	exact
hCoV-19/Canada/AB-ABPHL-26467/2021|2021-07-31|2021-08-20	99.9292953099222	exact
hCoV-19/Germany/NW-RKI-I-191357/2021|2021-07-20|2021-07-29	99.459912780946	exact
hCoV-19/Sweden/01_SE100_21CS506037/2021|2021-07-19|2021-08-02	99.2531815137307	exact
hCoV-19/Wales/PHWC-PYIDEE/2021|2021-07-12|2021-08-02	99.5073726541555	exact
hCoV-19/Russia/MOW-PMVL-DZ-51605292/2021|2021-07-27|2022-11-22	99.1675897022791	exact
hCoV-19/Australia/NSW-ICPMR-1130/2021|2021-07-27|2021-08-02	99.1081761862618	exact
hCoV-19/USA/MN-CDC-IBX021117877037/2021|2021-07-13|2021-08-09	99.5371767783479	exact
hCoV-19/USA/CA-CDC-FG-045631/2021|2021-07-19|2021-08-03	98.4226599993288	exact
hCoV-19/USA/AZ-TG1088454/2021|2021-07-20|2021-12-16	98.561175207942	exact
hCoV-19/USA/CA-CDC-FG-046112/2021|2021-07-21|2021-08-03	99.0640410614244	exact
hCoV-19/England/BRBR-1991A82/2021|2021-07-17|2021-07-27	98.8175618932446	exact
hCoV-19/USA/CA-CDC-FG-042289/2021|2021-07-12|2021-07-24	99.2116474890134	exact
hCoV-19/Martinique/IPP20080/2021|2021-07-27|2021-08-20	98.7221736498756	exact
hCoV-19/USA/CA-CDC-FG-049922/2021|2021-07-26|2021-08-09	97.1442953020134	exact
hCoV-19/Slovakia/UVZ_PL28_C1_14437/2021|2021-07-11|2021-07-28	99.5210182548987	exact
hCoV-19/Belgium/ULB-IBC_CV2028570090/2021|2021-07-21|2021-11-27	99.9191973604471	exact
hCoV-19/Singapore/2733/2021|2021-07-27|2021-08-02	99.7286250335031	exact
hCoV-19/USA/ID-UNM-IBL743767/2021|2021-07-20|2021-08-27	98.3131881081445	exact
hCoV-19/USA/WA-CDC-UW21072136828/2021|2021-07-21|2021-07-30	97.7241939853698	exact
hCoV-19/USA/CA-CDPH-3000125071/2021|2021-07-22|2021-09-25	98.0919863426391	exact
hCoV-19/Wales/PHWC-PYCAC6/2021|2021-07-01|2021-07-12	98.2245745678681	exact
hCoV-19/USA/TN-CDC-FG-043846/2021|2021-07-09|2021-08-03	98.315266637581	exact
hCoV-19/France/NAQ-ERFB-2068575296/2021|2021-07-13|2022-04-13	99.1691513953566	exact
hCoV-19/USA/NE-NCOV21-24305/2021|2021-07-13|2021-08-20	99.3429519745309	exact
hCoV-19/USA/AL-CDC-FG-048505/2021|2021-07-20|2021-08-09	99.1744135315636	exact
hCoV-19/USA/CT-Yale-6850/2021|2021-07-27|2021-08-12	97.6819516145359	exact
hCoV-19/England/PLYM-1A1EBA7/2021|2021-07-25|2021-08-04	99.1032745591939	exact
hCoV-19/USA/IA-SHL-1767357/2021|2021-07-21|2021-08-06	92.0554939702375	exact
hCoV-19/USA/NY-CDC-FG-041387/2021|2021-07-07|2021-08-09	99.0806294668322	exact
hCoV-19/Belgium/UGent-8699/2021|2021-07-17|2021-09-01	98.8511538849138	exact
hCoV-19/USA/AL-CDC-FG-046713/2021|2021-07-17|2021-08-09	98.7448400845723	exact
hCoV-19/Mexico/CMX-INMEGEN-18-257/2021|2021-07-21|2021-08-01	99.0035228988425	exact
hCoV-19/USA/MN-CDC-ASC210241286/2021|2021-07-22|2021-09-21	97.4818093417832	exact
hCoV-19/USA/CA-CDPH-3000121783/2021|2021-07-17|2022-01-05	99.2672154185906	exact
hCoV-19/England/BRBR-1846B02/2021|2021-07-01|2021-07-12	99.3449561624509	exact
hCoV-19/Brazil/SP-IB_122736/2021|2021-07-25|2021-10-28	99.1024782317482	exact
hCoV-19/England/PHWC-PYH4DP/2021|2021-07-28|2021-08-09	96.8042342221627	exact
hCoV-19/Scotland/QEUH-1A158D6/2021|2021-07-25|2021-08-09	99.381907353287	exact
hCoV-19/Peru/PIU-INS-4203/2021|2021-07-17|2021-09-10	99.36640965471	exact
hCoV-19/England/ALDP-19D1093/2021|2021-07-17|2021-07-28	99.0862978265981	exact
hCoV-19/USA/AL-SL-21071460004/2021|2021-07-14|2021-08-31	98.9168944225124	exact
hCoV-19/USA/FL-CDC-ASC210114493/2021|2021-07-13|2021-08-10	98.5011568252691	exact
hCoV-19/Fujian/2021KT-VIR-SPE-0009/2021|2021-07-06|2022-11-14	98.0166839760126	exact
hCoV-19/NorthernIreland/NIRE-004dcc/2021|2021-07-06|2022-02-21	98.948252688172	exact
hCoV-19/France/PAC-IHU-23847_Nova1/2021|2021-07|2021-08-31	99.6395971571963	exact
hCoV-19/France/ARA-HCL021129106201/2021|2021-07-15|2021-07-29	99.1534818099365	exact
hCoV-19/USA/CA-HLX-STM-0006135-H10/2021|2021-07-07|2022-02-04	98.2329908637596	exact
hCoV-19/USA/CA-CDPH-3000122095/2021|2021-07-18|2022-01-05	98.6644351464435	exact
hCoV-19/France/ARA-HCL021141634801/2021|2021-07-20|2021-08-24	99.4832734959568	exact
hCoV-19/Peru/ARE-INS-4090/2021|2021-07-06|2021-09-10	99.0548014077426	exact
hCoV-19/Denmark/DCGC-131729/2021|2021-07-14|2021-07-22	99.8313431828915	exact
hCoV-19/Germany/SL-RKI-I-193115/2021|2021-07-21|2021-08-05	99.5313650666131	exact
hCoV-19/USA/TX-CDC-ASC210234446/2021|2021-07-29|2021-09-01	98.4236122757002	exact
hCoV-19/France/BFC-HMN-21072260428/2021|2021-07-20|2021-08-18	99.3113641707817	exact
hCoV-19/USA/TX-DSHS-7120/2021|2021-07-07|2021-07-28	99.5745536162943	exact
hCoV-19/USA/MN-MDH-8648/2021|2021-07-17|2021-07-27	97.2622526789613	exact
hCoV-19/England/QEUH-19A3021/2021|2021-07-19|2021-07-27	98.9821626524237	exact
hCoV-19/Brazil/SP-IB_121325/2021|2021-07-20|2021-10-28	98.9763832207132	exact
hCoV-19/Ireland/WX-NVRL-M34IRL45196/2021|2021-07-29|2021-08-25	99.9495187453726	exact
hCoV-19/England/PHEP-002199/2021|2021-07-03|2021-08-02	97.0574403762177	exact
hCoV-19/USA/AR-CDC-ASC210161127/2021|2021-07-20|2021-08-31	99.6579476861167	exact
hCoV-19/Scotland/CVREDB19404/2021|2021-07-05|2021-08-02	99.05214868785	exact
hCoV-19/Brazil/PR-FIOCRUZ-37036/2021|2021-07-02|2021-08-31	99.3057651675219	exact
hCoV-19/France/IDF-IPP19729/2021|2021-07-27|2021-08-20	99.4961708988311	exact
hCoV-19/USA/CA-CDPH-3000129723/2021|2021-07-27|2021-09-25	96.0233173640658	exact
hCoV-19/USA/FL-CDC-ASC210159048/2021|2021-07-18|2021-09-14	99.7049257284646	exact
hCoV-19/Slovenia/312256/2021|2021-07-16|2021-08-18	98.9379878722905	exact
hCoV-19/Sweden/C21139922/2021|2021-07-08|2021-08-30	98.9930182599356	exact
hCoV-19/USA/FL-CDC-STM-000711623/2021|2021-07-23|2021-11-18	97.7700395098105	exact
hCoV-19/England/BRBR-1857807/2021|2021-07-02|2021-07-19	97.7661325539991	exact
hCoV-19/Brazil/GO-HLAGYN-1756242/2021|2021-07-01|2021-08-13	97.2106605800215	exact
hCoV-19/Brazil/SP-IB_120078/2021|2021-07-11|2021-10-28	99.7153191774399	exact
hCoV-19/Netherlands/NH-RIVM-46775/2021|2021-07-20|2021-08-06	99.1418201553543	exact
hCoV-19/England/MILK-1A0E041/2021|2021-07-24|2021-08-02	96.8457119822634	exact
hCoV-19/Reunion/HCL021161775701/2021|2021-07-13|2021-09-30	99.1701384222551	exact
hCoV-19/Italy/LAZ-IFO-07223253/2021|2021-07-22|2021-08-01	98.7082270836129	exact
hCoV-19/England/PLYM-1A26641/2021|2021-07-26|2021-08-02	97.7795693506668	exact
hCoV-19/France/ARA-HCL021134693301/2021|2021-07-19|2021-08-13	97.7358110827855	exact
hCoV-19/Martinique/MTQ-ERFB-2068815620/2021|2021-07-26|2022-04-12	99.6143527833669	exact
hCoV-19/Portugal/PT12369/2021|2021-07-19|2021-08-03	99.1539081385979	exact
hCoV-19/Spain/CT-HUGTiPR023PC2C4/2021|2021-07-21|2021-08-02	98.9628088077336	exact
hCoV-19/Denmark/DCGC-127499/2021|2021-07-09|2021-07-16	99.3793429130405	exact
hCoV-19/USA/CO-CDC-MMB09421668/2021|2021-07-20|2021-08-16	98.9727062141203	exact
hCoV-19/USA/MA-MASPHL-04230/2021|2021-07-19|2021-08-22	97.3200227798064	exact
hCoV-19/Scotland/QEUH-1865A1F/2021|2021-07-04|2021-07-12	99.0963754240989	exact
hCoV-19/Italy/VEN-ULSS3GEN-21RS1817-17_VR/2021|2021-07-07|2021-08-11	99.3470651588584	exact
hCoV-19/USA/CA-SCPHL-21WGS0229/2021|2021-07-26|2021-11-04	96.1436393563774	exact
hCoV-19/NorthernIreland/NIRE-005437/2021|2021-07-12|2022-02-21	98.2767308273708	exact
hCoV-19/India/TN-SEQ_5030_S130_R1_001/2021|2021-07-26|2021-11-08	97.2401565583916	exact
hCoV-19/Germany/un-C2129/2021|2021-07-26|2022-02-01	97.1617117268779	exact
hCoV-19/USA/CA-CDC-FG-041039/2021|2021-07-09|2021-08-09	98.5675467140796	exact
hCoV-19/USA/CA-CDPH-MC2231131/2021|2021-07-16|2021-10-29	98.8981826732507	exact
hCoV-19/USA/CA-CDPH-3000129981/2021|2021-07-27|2021-09-28	98.0509694919795	exact
hCoV-19/Italy/PIE-15854782/2021|2021-07-26|2021-07-29	99.4473287556523	exact
hCoV-19/USA/CA-HLX-STM-0006148-A02/2021|2021-07-12|2022-02-04	99.6880241529688	exact
hCoV-19/USA/NY-PRL-2021_0803_01J08/2021|2021-07-28|2021-08-10	98.1062899428187	exact
hCoV-19/USA/CA-CDC-FG-052999/2021|2021-07-27|2021-08-10	99.1043874949685	exact
hCoV-19/USA/MD-MDH-3793/2021|2021-07-18|2021-08-13	98.3592255813173	exact
hCoV-19/England/PHWC-PYIUDN/2021|2021-07-17|2021-08-02	94.2684968195514	exact
hCoV-19/England/PHWC-PYUZXK/2021|2021-07-14|2021-07-26	98.1715893108298	exact
hCoV-19/USA/TX-HMH-MCoV-48854/2021|2021-07-02|2021-10-19	98.6174032685661	exact
hCoV-19/England/PLYM-1A3B209/2021|2021-07-27|2021-08-04	99.5934959349593	exact
hCoV-19/Iceland/8026/2021|2021-07-28|2021-09-03	99.0291914407605	exact
hCoV-19/NorthernIreland/PHEC-N303N88A/2021|2021-07-11|2021-07-26	99.1076221148685	exact
hCoV-19/Portugal/PT13340/2021|2021-07-24|2021-08-09	98.9017632241814	exact
hCoV-19/Italy/LAZ-UCBM-16/2021|2021-07-19|2021-07-27	99.241610738255	exact
hCoV-19/USA/CA-HLX-STM-0006136-B06/2021|2021-07-11|2022-02-04	98.7587822014052	exact
hCoV-19/England/LOND-135475D/2021|2021-07-03|2021-12-02	99.1099916036944	exact
hCoV-19/USA/TX-CDC-QDX27168925/2021|2021-07-24|2021-08-13	98.9653666565891	exact
hCoV-19/Mexico/SIN-SEARCH-108588/2021|2021-07-23|2021-09-22	98.6143650846777	exact
hCoV-19/England/PLYM-1904598/2021|2021-07-11|2021-07-19	99.2338709677419	exact
hCoV-19/Thailand/TUC-L21-20012/2021|2021-07-12|2021-10-13	99.0774721389852	exact
hCoV-19/USA/WY-CDC-IBX149038216963/2021|2021-07-09|2021-07-28	98.6383606667337	exact
hCoV-19/USA/CA-CDC-FG-041073/2021|2021-07-08|2021-08-03	97.0405663859343	exact
hCoV-19/Philippines/PH-PGC-58976/2021|2021-07-07|2021-10-26	97.9800013421918	exact
hCoV-19/USA/CA-CDC-QDX26675582/2021|2021-07-07|2021-09-14	96.7852463972589	exact
hCoV-19/England/QEUH-19E1FEE/2021|2021-07-23|2021-07-29	99.0058774139379	exact
hCoV-19/USA/SC-CDC-QDX26826149/2021|2021-07-13|2021-09-14	98.6827956989247	exact
hCoV-19/Switzerland/BE-SRO-500001_9435/2021|2021-07-22|2021-09-10	98.7624509507999	exact
hCoV-19/Italy/CAM-TIGEM-IZSM-COLLI-17576/2021|2021-07-08|2021-07-27	91.9872867179659	exact
hCoV-19/France/NAQ-ERFB-2068597791/2021|2021-07-17|2022-04-12	98.9675862300137	exact
hCoV-19/Italy/EMR-C052_21_19/2021|2021-07-20|2021-08-07	99.2986577181208	exact
hCoV-19/India/MN-IBSD-IW-P2-126/2021|2021-07-30|2022-04-06	98.4234007581094	exact
hCoV-19/USA/TX-UHS-UTHSA1448-P0/2021|2021-07-29|2022-05-05	99.8578150919124	exact
hCoV-19/England/MILK-19511A7/2021|2021-07-14|2021-07-25	99.0089363703554	exact
hCoV-19/USA/FL-CDC-ASC210237111/2021|2021-07-30|2021-09-01	98.0872483221476	exact
hCoV-19/USA/CA-ALSR-110432/2021|2021-07-24|2021-11-02	98.6246360807148	exact
hCoV-19/Spain/RI-IBV-99031716/2021|2021-07-03|2021-07-20	98.9577747989276	exact
hCoV-19/France/BRE-ERFB-2068885771/2021|2021-07-31|2022-04-12	99.5508630802749	exact
hCoV-19/Denmark/DCGC-142419/2021|2021-07-31|2021-08-26	99.5113952009638	exact
hCoV-19/India/KL-GENESCOV07467/2021|2021-07-12|2021-10-03	99.6008452688424	exact
hCoV-19/USA/CA-CDC-ASC210204383/2021|2021-07-29|2021-09-01	98.1557858029038	exact
hCoV-19/England/ALDP-1988532/2021|2021-07-15|2021-07-28	99.1434042124358	exact
hCoV-19/USA/CA-CDPH-3000119838/2021|2021-07-13|2021-09-24	97.9965156794425	exact
hCoV-19/USA/AK-PHL10966/2021|2021-07-26|2021-08-13	98.653639538007	exact
hCoV-19/England/BRBR-1995268/2021|2021-07-15|2021-07-27	99.0392690382613	exact
hCoV-19/Denmark/DCGC-124603/2021|2021-07-03|2021-07-09	99.1299674157681	exact
hCoV-19/Spain/AN-CBA-09113/2021|2021-07-28|2022-11-07	99.5834593033021	exact
hCoV-19/Russia/MOW-CSP-LQ-6580_S151/2021|2021-07-01|2023-07-24	99.6820615796519	exact
hCoV-19/USA/CA-CDPH-500005048/2021|2021-07-20|2021-10-24	91.0157952982997	exact
hCoV-19/France/NOR-ERFB-2068758960/2021|2021-07-26|2022-04-12	98.5316302926682	exact
hCoV-19/Austria/CeMM13421/2021|2021-07-11|2021-08-04	98.0214981525025	exact
hCoV-19/CanaryIslands/CN-HUNSC_ITER_900222720/2021|2021-07-03|2022-07-28	99.7547784608149	exact
hCoV-19/Brazil/SP-IB_118565/2021|2021-07-01|2022-01-13	91.2982267958301	exact
hCoV-19/Colombia/MET-CWOHC-VG-SEC01714X/2021|2021-07-21|2021-09-28	99.1336758335852	exact
hCoV-19/USA/CA-CDC-QDX26988220/2021|2021-07-17|2021-08-11	97.1883502972891	exact
hCoV-19/USA/IA-SHL-1774110/2021|2021-07-27|2021-08-30	98.9222244746267	exact
hCoV-19/USA/CA-CDPH-3000127134/2021|2021-07-24|2021-09-25	99.1865836513356	exact
hCoV-19/Indonesia/NB-NIHRD-ES1527115371W/2021|2021-07-15|2022-04-07	96.2544051015271	exact
hCoV-19/Japan/PG-84621/2021|2021-07-30|2021-09-02	96.0494490728299	exact
hCoV-19/Belgium/rega-14318/2021|2021-07-28|2021-10-27	99.066017134218	exact
hCoV-19/Sweden/Orebro-47592228/2021|2021-07-26|2021-08-10	98.1994692465316	exact
hCoV-19/Denmark/DCGC-138863/2021|2021-07-27|2021-08-02	99.5147255689424	exact
hCoV-19/Ireland/WW-NVRL-S21IRL00118497/2021|2021-07-21|2021-08-09	99.8923066567948	exact
hCoV-19/Ireland/KE-NVRL-S21IRL00129987/2021|2021-07-25|2021-08-12	92.2898297099011	exact
hCoV-19/Brazil/SP-IB_121555/2021|2021-07-20|2021-10-28	98.0723536695559	exact
hCoV-19/Philippines/PH-PGC-58939/2021|2021-07-07|2021-10-26	98.9812673838008	exact
hCoV-19/England/ALDP-19C5029/2021|2021-07-16|2021-07-28	94.7994355976618	exact
hCoV-19/Spain/AN-CBA-07502/2021|2021-07-06|2022-11-07	98.7991010029855	exact
hCoV-19/England/PLYM-18DDE07/2021|2021-07-10|2021-07-19	98.7504221546775	exact
hCoV-19/Turkey/HSGM-C3312/2021|2021-07-07|2021-08-22	99.8924695050237	exact
hCoV-19/England/MILK-18A698E/2021|2021-07-06|2021-07-14	98.6999899224025	exact
hCoV-19/USA/AL-CDC-LC0150838/2021|2021-07-27|2021-08-19	97.6204920795416	exact
hCoV-19/NorthernIreland/NIRE-004fc7/2021|2021-07-07|2022-02-21	98.6936664651756	exact
hCoV-19/Italy/FVG-UD-346063/2021|2021-07-28|2021-08-06	95.785543708587	exact
hCoV-19/England/MILK-184530B/2021|2021-07-01|2021-07-12	99.8253216433202	exact
hCoV-19/Japan/PG-100415/2021|2021-07-22|2021-10-01	98.9216608438592	exact
hCoV-19/USA/KS-KHEL-4155/2021|2021-07-29|2021-08-03	98.6932715240687	exact
hCoV-19/USA/FL-CDC-STM-000715342/2021|2021-07-30|2021-11-18	99.2129148943296	exact
hCoV-19/FrenchGuiana/GUF-ERFB-2068608712/2021|2021-07-17|2022-04-13	98.9903733270721	exact
hCoV-19/Ecuador/NIC-INSPI-50420/2021|2021-07-20|2021-09-24	98.9631916250042	exact
hCoV-19/Sweden/SE00606765/2021|2021-07-22|2021-08-30	98.5339014325494	exact
hCoV-19/CanaryIslands/CN-HUNSC_ITER_900222848/2021|2021-07-04|2022-07-28	98.267700674791	exact
hCoV-19/France/ARA-HCL021141647101/2021|2021-07-20|2021-08-24	99.9093016224932	exact
hCoV-19/USA/NJ-PHEL-V21006218/2021|2021-07-25|2021-08-21	98.8545130840808	exact
hCoV-19/England/QEUH-1832CF7/2021|2021-07-01|2021-07-12	98.8142026940777	exact
hCoV-19/USA/FL-CDC-ASC210242782/2021|2021-07-23|2021-08-31	99.0206600482962	exact
hCoV-19/Peru/TUM-INS-4335/2021|2021-07-16|2021-09-14	99.6313055136585	exact
hCoV-19/USA/NY-CDC-LC0132042/2021|2021-07-24|2021-09-13	99.939461204722	exact
hCoV-19/France/HDF-ERFB-2068543253/2021|2021-07-13|2022-04-13	95.5595026642984	exact
hCoV-19/Ireland/D-NVRL-S21IRL46813/2021|2021-07-05|2021-07-26	99.9966346962813	exact
hCoV-19/Belgium/ULB-IBC_CV2227309754/2021|2021-07-08|2021-11-28	99.5892532489395	exact
hCoV-19/England/BRBR-18378C1/2021|2021-07-01|2021-07-09	99.0997346232658	exact
hCoV-19/England/PORT-1E87CFD/2021|2021-07-21|2021-08-02	99.0628149143433	exact
hCoV-19/Denmark/DCGC-140194/2021|2021-07-30|2021-08-04	99.7184609196943	exact
hCoV-19/USA/MO-CDC-ASC210156163/2021|2021-07-13|2021-08-10	99.7652818294605	exact
hCoV-19/France/PDL-LBZCentre-R01120026785/2021|2021-07-19|2022-04-06	99.1373812640553	exact
hCoV-19/Reunion/PIMIT_16887/2021|2021-07-21|2022-02-01	98.9926801423679	exact
hCoV-19/USA/MO-CDC-LC0094420/2021|2021-07-09|2021-07-28	99.9491353001017	exact
hCoV-19/France/PAC-ERFB-2068568503/2021|2021-07-15|2022-04-12	99.4912133891213	exact
hCoV-19/Ireland/DL-NVRL-S21IRL00111749/2021|2021-07-17|2021-08-06	99.3403338718363	exact
hCoV-19/England/ALDP-1A0363B/2021|2021-07-22|2021-08-02	99.0963754240989	exact
hCoV-19/Colombia/TOL-UTP-VG-299/2021|2021-07|2021-10-12	97.4043853463618	exact
hCoV-19/Switzerland/NE-ETHZ-33369590/2021|2021-07-01|2021-07-19	99.3434055810526	exact
hCoV-19/USA/CA-CDC-ASC210112054/2021|2021-07-08|2021-08-03	96.620058344231	exact
hCoV-19/USA/CA-HLX-STM-0006129-F08/2021|2021-07-05|2022-02-04	98.8222698072805	exact
hCoV-19/USA/SC-CDC-ASC210236531/2021|2021-07-29|2021-09-01	99.7954598799584	exact
hCoV-19/Scotland/QEUH-1832CAC/2021|2021-07-01|2021-07-12	96.7751687997581	exact
hCoV-19/USA/NM-UNM-NMDOH-2021142283/2021|2021-07-30|2021-08-21	99.057270798963	exact
hCoV-19/USA/CA-CDC-FG-040107/2021|2021-07-05|2021-07-13	96.674161828372	exact
hCoV-19/Mexico/SO-SEARCH-108397/2021|2021-07-24|2021-09-22	99.0887772194305	exact
hCoV-19/Scotland/QEUH-1870D18/2021|2021-07-04|2021-07-14	99.0157546440929	exact
hCoV-19/Turkey/HSGM-C4590/2021|2021-07-09|2021-08-21	99.9092528484523	exact
hCoV-19/USA/CA-CDPH-3000127058/2021|2021-07-24|2021-09-25	91.8858253207813	exact
hCoV-19/England/PHEC-YYBRQ3S/2021|2021-07-30|2021-09-13	98.9196806012212	exact
hCoV-19/India/KL-GENESCOV06402/2021|2021-07-14|2021-10-03	98.8294482642965	exact
hCoV-19/USA/CA-CDC-FG-039540/2021|2021-07-01|2021-08-09	98.0846638937341	exact
hCoV-19/Iceland/7335/2021|2021-07-21|2021-09-03	98.7738923040747	exact
hCoV-19/USA/WV-CDC-LC0159508/2021|2021-07-29|2021-08-23	99.8372329603255	exact
hCoV-19/USA/MD-MDH-3682/2021|2021-07-17|2021-08-13	98.7484061472384	exact
hCoV-19/USA/CA-CDC-FG-044086/2021|2021-07-16|2021-08-03	99.3022241604884	exact
hCoV-19/USA/IL-CDC-ASC210111441/2021|2021-07-06|2021-08-03	99.6109471424738	exact
hCoV-19/USA/CA-CDPH-3000131809/2021|2021-07-29|2021-09-29	99.152741033455	exact
hCoV-19/USA/CA-ALSR-105289/2021|2021-07-21|2021-08-12	99.7971945242521	exact
hCoV-19/USA/TX-CDC-LC0166992/2021|2021-07-22|2021-10-15	99.5888102460398	exact
hCoV-19/Italy/SIC_CQRC_2074518/2021|2021-07-20|2021-08-13	98.4110987940475	exact
hCoV-19/Italy/VEN-IZSVe-21RS8047-1_PD/2021|2021-07-28|2021-08-10	98.5764646634212	exact
hCoV-19/France/ARA-HCL021141142401/2021|2021-07-20|2021-08-24	96.613927239746	exact
hCoV-19/Italy/LOM-Policlinico_Milano_18869603/2021|2021-07-30|2021-08-17	99.7082103568554	exact
hCoV-19/USA/TX-CDC-ASC210113137/2021|2021-07-12|2021-08-10	98.5145692921571	exact
hCoV-19/England/PHWC-PYSYSC/2021|2021-07-19|2021-08-02	94.7211422442687	exact
hCoV-19/Brazil/SP-IB_122080/2021|2021-07-16|2021-10-28	99.6819338422392	exact
hCoV-19/USA/AR-UNM-ACH-V00547/2021|2021-07-08|2021-08-22	99.8956299239108	exact
hCoV-19/USA/TX-CDC-FG-072613/2021|2021-07-30|2021-08-20	98.3758389261745	exact
hCoV-19/CzechRepublic/UMTM234528/2021|2021-07-16|2021-08-11	99.6443549739977	exact
hCoV-19/France/NAQ-ALPIGENE-2107270488/2021|2021-07-24|2022-03-28	98.9837330202918	exact
hCoV-19/Croatia/7212/2021|2021-07-10|2021-08-13	98.6997754766931	exact
hCoV-19/Brazil/SP-IB_120026/2021|2021-07-12|2021-10-28	98.9515291595485	exact
hCoV-19/England/NORW-13EB7E2/2021|2021-07-12|2021-07-19	99.0224730424267	exact
hCoV-19/England/PHEC-334747/2021|2021-07-07|2021-07-26	91.7770548978839	exact
hCoV-19/France/GES-HCL021133988201/2021|2021-07-19|2021-08-13	99.6814325475336	exact
hCoV-19/Ireland/D-NVRL-S21IRL59660/2021|2021-07-10|2021-07-22	97.9370688204611	exact
hCoV-19/USA/NC-ECU-108968388/2021|2021-07-26|2021-11-10	97.910097282791	exact
hCoV-19/USA/CA-CDPH-3000128112/2021|2021-07-26|2021-09-25	95.500837520938	exact
hCoV-19/Turkey/HSGM-C1965/2021|2021-07-07|2021-08-22	99.3278440598219	exact
hCoV-19/Lithuania/LTU000_KUL_005190200/2021|2021-07-29|2021-08-26	99.5289367429341	exact
hCoV-19/Spain/CT-HUGTiPR023PC2E10/2021|2021-07-19|2021-08-02	98.9728441475613	exact
hCoV-19/Germany/SN-RKI-I-189408/2021|2021-07-14|2021-07-29	98.6749648664927	exact
hCoV-19/Reunion/LRE-ERFB-2068575764/2021|2021-07-10|2022-04-13	98.8201776437071	exact
hCoV-19/USA/WY-CDC-ASC210241324/2021|2021-07-22|2021-09-21	99.1802452544935	exact
hCoV-19/Slovenia/17-043160-KR/2021|2021-07-20|2021-08-10	99.6517079705291	exact
hCoV-19/USA/FL-CDC-ASC210163029/2021|2021-07-21|2021-09-21	98.6180988797209	exact
hCoV-19/Wales/PHWC-PYO3RR/2021|2021-07-11|2021-07-26	96.2565049521571	exact
hCoV-19/Nepal/EPN-T0146/2021|2021-07-25|2022-06-16	99.5061147695202	exact
hCoV-19/USA/FL-CDC-ASC210231120/2021|2021-07-27|2021-09-01	99.6378633940247	exact
hCoV-19/Belgium/AZDelta-07890-2129R/2021|2021-07-22|2021-07-29	99.4668186848194	exact
hCoV-19/Germany/SN-RKI-I-196015/2021|2021-07-24|2021-08-19	98.6135298057602	exact
hCoV-19/Germany/NW-RKI-I-191691/2021|2021-07-23|2021-07-29	99.3557309586454	exact
hCoV-19/England/MILK-194415C/2021|2021-07-13|2021-07-22	98.5286707648897	exact
hCoV-19/Wales/PHWC-PYP3JB/2021|2021-07-04|2021-07-19	98.6835052927777	exact
hCoV-19/Denmark/DCGC-133321/2021|2021-07-17|2021-07-23	98.8578722832477	exact
hCoV-19/USA/NC-ECU-108763723/2021|2021-07-12|2021-11-11	99.5408385561551	exact
hCoV-19/Italy/LOM-Policlinico_18864910/2021|2021-07-23|2021-08-13	99.4707754145034	exact
hCoV-19/England/PLYM-199FB09/2021|2021-07-19|2021-07-27	99.2710537807787	exact
hCoV-19/USA/CA-CDC-FG-050635/2021|2021-07-26|2021-08-09	98.5675467140796	exact
hCoV-19/Germany/NW-RKI-I-192159/2021|2021-07-05|2021-08-05	99.8588899341486	exact
hCoV-19/USA/CA-CDC-FG-056372/2021|2021-07-31|2021-08-11	99.1681202200456	exact
hCoV-19/England/PLYM-199FA75/2021|2021-07-19|2021-07-27	98.6260875407303	exact
hCoV-19/USA/CA-CDPH-3000127620/2021|2021-07-25|2021-09-25	96.086839989279	exact
hCoV-19/Belgium/MBLGPF372953/2021|2021-07-20|2021-07-29	98.6046044706197	exact
hCoV-19/Luxembourg/LNS0698943/2021|2021-07-20|2021-08-11	98.0670319696104	exact
hCoV-19/USA/CA-SC-255542/2021|2021-07-29|2021-08-13	98.6402551619943	exact
hCoV-19/Croatia/6983/2021|2021-07-02|2021-07-30	99.3733453972722	exact
hCoV-19/USA/FL-CDC-LC0138169/2021|2021-07-26|2021-08-19	99.521092317098	exact
hCoV-19/USA/CA-CDC-FG-056620/2021|2021-07-30|2021-08-11	99.0136214185063	exact
hCoV-19/NorthernIreland/NIRE-00544c/2021|2021-07-12|2022-02-21	96.5803352480769	exact
hCoV-19/England/QEUH-18BC7B8/2021|2021-07-08|2021-07-15	98.7134267190702	exact
hCoV-19/USA/IA-SHL-1756094/2021|2021-07-12|2021-08-17	98.4077395948806	exact
hCoV-19/Martinique/IPP20073/2021|2021-07-27|2021-08-31	99.8654874398897	exact
hCoV-19/India/OR-ILSGS08129/2021|2021-07-15|2021-12-20	94.7799248523886	exact
hCoV-19/USA/CA-CDC-FG-051957/2021|2021-07-27|2021-08-09	98.1778523489933	exact
hCoV-19/France/OCC-ERFB-2068808081/2021|2021-07-26|2022-04-12	97.3534147323225	exact
hCoV-19/Luxembourg/LNS6112250/2021|2021-07-01|2021-07-30	99.7434772336045	exact
hCoV-19/England/NORT-1BE7229/2021|2021-07-18|2021-08-02	98.3183706284336	exact
hCoV-19/USA/MN-CDC-IBX241875294507/2021|2021-07-29|2021-08-13	98.7356206191099	exact
hCoV-19/England/NORT-1BF74C6/2021|2021-07-29|2021-08-30	99.6516146321854	exact
hCoV-19/Peru/LIM-INS-4059/2021|2021-07-02|2021-09-10	99.5417140563324	exact
hCoV-19/Brazil/SP-IB_120592/2021|2021-07-12|2021-10-28	98.8956562479084	exact
hCoV-19/France/PDL-IPP19628/2021|2021-07-27|2021-08-19	99.6909536766435	exact
hCoV-19/USA/NJ-CDC-QDX27212202/2021|2021-07-24|2021-08-13	95.8144378380194	exact
hCoV-19/Brazil/SP-IB_120192/2021|2021-07-12|2021-10-28	99.5650573789688	exact
hCoV-19/Belgium/UGent-8095/2021|2021-07-19|2021-09-01	97.5410662098156	exact
hCoV-19/USA/IL-CDC-QDX26988473/2021|2021-07-19|2021-08-11	96.7785279989251	exact
hCoV-19/USA/CA-CDPH-3000132365/2021|2021-07-29|2021-09-29	91.7233066595239	exact
hCoV-19/Luxembourg/LNS2737685/2021|2021-07-16|2021-07-30	96.8106648666892	exact
hCoV-19/Denmark/DCGC-133020/2021|2021-07-17|2021-07-23	99.2105881957741	exact
hCoV-19/Denmark/DCGC-132219/2021|2021-07-16|2021-07-22	93.7149383586953	exact
hCoV-19/Denmark/DCGC-138359/2021|2021-07-25|2021-07-30	98.9620074574221	exact
hCoV-19/USA/MS-UMMC-M749G11-506485/2021|2021-07-27|2021-08-19	98.3230480279045	exact
hCoV-19/USA/CA-HLX-STM-0006175-G08/2021|2021-07-18|2022-02-04	97.7021133847702	exact
hCoV-19/USA/CA-CDC-FG-046337/2021|2021-07-21|2021-08-03	98.8023751216076	exact
hCoV-19/Italy/PIE-15854720/2021|2021-07-21|2021-07-23	99.3311823620354	exact
hCoV-19/Australia/NSW-ICPMR-2083/2021|2021-07-31|2021-08-09	97.8419225270611	exact
hCoV-19/Canada/AB-ABPHL-25627/2021|2021-07-24|2021-08-20	99.9259284199185	exact
hCoV-19/USA/LA-BIE-LSUH001729/2021|2021-07-27|2021-08-06	90.8440292991062	exact
hCoV-19/USA/GA-CDC-ASC210232399/2021|2021-07-28|2021-09-01	97.589109076887	exact
hCoV-19/France/BFC-ERFB-2068622049/2021|2021-07-19|2022-04-13	98.3880697050938	exact
hCoV-19/NorthernIreland/PHEC-N303NFEF/2021|2021-07-13|2021-07-26	97.3159766489969	exact
hCoV-19/Denmark/DCGC-123978/2021|2021-07-04|2021-09-17	98.8679498807484	exact
hCoV-19/Spain/AN-CBA-07466/2021|2021-07-20|2022-11-07	99.3727358110828	exact
hCoV-19/Switzerland/GE-DIA-011421493801/2021|2021-07-29|2021-08-08	96.9873859366613	exact
hCoV-19/Ireland/MN-NVRL-S21IRL00119299/2021|2021-07-21|2021-08-06	99.8855796735655	exact
hCoV-19/Turkey/HSGM-C4829/2021|2021-07-09|2021-08-21	94.92305624622	exact
hCoV-19/Japan/PG-220115/2021|2021-07-28|2022-05-27	99.0997043805429	exact
hCoV-19/Canada/AB-ABPHL-26373/2021|2021-07-28|2021-08-20	99.7441163597185	exact
hCoV-19/USA/CA-LACPHL-AF02746/2021|2021-07-21|2021-09-21	98.2071512506295	exact
hCoV-19/England/PLYM-19DC6C3/2021|2021-07-22|2021-07-30	98.4110987940475	exact
hCoV-19/Ireland/D-NVRL-S21IRL41069/2021|2021-07-04|2021-07-21	99.9427879114222	exact
hCoV-19/Israel/CVL-14488/2021|2021-07-02|2021-08-09	94.6119607777517	exact
hCoV-19/USA/WA-UW-21072859648/2021|2021-07-28|2021-09-20	99.5936886300535	exact
hCoV-19/USA/CA-SC-254460/2021|2021-07-24|2021-08-21	99.6378026695285	exact
hCoV-19/Switzerland/GE-HUG-34869099/2021|2021-07-25|2021-08-06	99.3157117939085	exact
hCoV-19/Japan/PG-220531/2021|2021-07-24|2022-05-27	99.1534249336514	exact
hCoV-19/India/AP-CCMB-CIA7662/2021|2021-07-24|2021-09-03	91.9608434744711	exact
hCoV-19/USA/CT-Yale-6142/2021|2021-07-07|2021-07-28	99.1179232626778	exact
hCoV-19/USA/KY-CDC-MMB09479181/2021|2021-07-26|2021-09-17	99.6039736877433	exact
hCoV-19/USA/VA-DCLS-7073/2021|2021-07-31|2021-09-07	97.3191246942127	exact
hCoV-19/Israel/CVL-16122/2021|2021-07-23|2021-10-25	99.3274892933619	exact
hCoV-19/Spain/GA-CHUVI-21635329/2021|2021-07-06|2021-08-18	99.5176202599491	exact
hCoV-19/England/ALDP-18BCC6E/2021|2021-07-07|2021-07-15	99.1198898182673	exact
hCoV-19/Slovakia/UVZ_PL25_H4_14094/2021|2021-07-01|2021-08-04	99.8122191670579	exact
hCoV-19/USA/OH-PLMI-H37FH-02805/2021|2021-07|2021-08-02	99.6713945612447	exact
hCoV-19/USA/NC-ECU-108951482/2021|2021-07-25|2021-11-10	98.3061080736591	exact
hCoV-19/Brazil/SP-IB_120582/2021|2021-07-16|2021-10-28	99.5545880776959	exact
hCoV-19/Spain/CL-COV11136/2021|2021-07-28|2021-09-02	99.1769962041049	exact
hCoV-19/USA/CA-OC-261/2021|2021-07-12|2021-07-27	98.2437324038075	exact
hCoV-19/Spain/CT-HUGTiPM030JL6G10/2021|2021-07-10|2021-08-01	98.1741290192656	exact
hCoV-19/USA/CO-CDPHE-21465876/2021|2021-07-20|2021-09-07	97.315999865632	exact
hCoV-19/Denmark/DCGC-140801/2021|2021-07-29|2021-08-04	98.5896147403685	exact
hCoV-19/England/BRBR-19942F0/2021|2021-07-18|2021-07-27	98.9821626524237	exact
hCoV-19/USA/CO-CDPHE-40850376/2021|2021-07-17|2021-09-15	97.8736269273405	exact
hCoV-19/USA/CA-CDC-FG-044019/2021|2021-07-16|2021-08-03	94.6296793237622	exact
hCoV-19/Philippines/PH-PGC-66677/2021|2021-07-28|2021-10-26	98.4710605553697	exact
hCoV-19/Ireland/CE-NVRL-M34IRL55031/2021|2021-07-29|2021-08-26	99.9629804132732	exact
hCoV-19/Brazil/SP-IB_121499/2021|2021-07-21|2021-10-28	99.518088417389	exact
hCoV-19/Spain/CL-COV06516/2021|2021-07-03|2021-07-23	98.9652276163279	exact
hCoV-19/USA/FL-CDC-LC0138060/2021|2021-07-26|2021-08-19	97.0532383858935	exact
hCoV-19/Ireland/MH-NVRL-S21IRL00144078/2021|2021-07-30|2021-08-19	99.0913068353919	exact
hCoV-19/USA/CO-CDC-MMB09486576/2021|2021-07-27|2021-09-17	98.9022056601873	exact
hCoV-19/Turkey/HSGM-C4223/2021|2021-07-08|2021-08-21	99.8554864728617	exact
hCoV-19/France/HDF-BL-7725545854/2021|2021-07-22|2022-03-21	99.184207875919	exact
hCoV-19/France/PAC-IHU-19953_Nova1/2021|2021-07-21|2021-08-16	97.5815958772609	exact
hCoV-19/SouthAfrica/NICD-N12820/2021|2021-07-16|2021-08-11	98.877537303401	exact
hCoV-19/England/MILK-190BE87/2021|2021-07-12|2021-07-19	98.9855218515906	exact
hCoV-19/Spain/CL-COV11381/2021|2021-07-27|2021-09-02	99.2206657932749	exact
hCoV-19/England/QEUH-186B651/2021|2021-07-04|2021-07-12	94.8503476771138	exact
hCoV-19/USA/NC-CDC-ASC210203723/2021|2021-07-31|2021-08-31	99.7619287127385	exact
hCoV-19/USA/CA-CDC-FG-056747/2021|2021-07-31|2021-08-11	98.1476510067114	exact
hCoV-19/India/HP-NCDC-4609331/2021|2021-07-10|2022-03-16	99.6574882471457	exact
hCoV-19/USA/NV-NSPHL-370048/2021|2021-07-01|2021-10-26	99.0291914407605	exact
hCoV-19/Italy/APU-IZSPB-1728PT/2021|2021-07-14|2021-08-18	98.9326105868969	exact
hCoV-19/USA/CA-CDPH-3000129710/2021|2021-07-27|2021-09-24	98.7737871884213	exact
hCoV-19/USA/CA-CDPH-3000113172/2021|2021-07-03|2022-01-05	99.4909237055396	exact
hCoV-19/Italy/CAM-TIGEM-IZSM-COLLI-17767/2021|2021-07-19|2021-07-27	99.1569086651054	exact
hCoV-19/Italy/CAM-TIGEM-IZSM-COLLI-17649/2021|2021-07-10|2021-07-27	99.5884911341586	exact
hCoV-19/France/ARA-HCL021135816001/2021|2021-07-15|2021-08-13	98.1959022165588	exact
hCoV-19/India/WB-1931300411584/2021|2021-07-13|2021-08-02	99.42221774329	exact
hCoV-19/Denmark/DCGC-133202/2021|2021-07-18|2021-07-23	99.7816520541503	exact
hCoV-19/USA/CA-CDC-ASC210246711/2021|2021-07-26|2021-08-31	99.5506823592529	exact
hCoV-19/Spain/AN-CBA-10767/2021|2021-07-07|2022-11-08	98.8343578890792	exact
hCoV-19/USA/FL-CDC-ASC210203353/2021|2021-07-30|2021-09-01	99.1211592647256	exact
hCoV-19/Denmark/DCGC-125073/2021|2021-07-06|2021-07-12	99.2110917147845	exact
hCoV-19/Spain/CL-COV09295/2021|2021-07-21|2021-08-24	99.6374865735768	exact
hCoV-19/England/BRBR-19A6FA9/2021|2021-07-19|2021-07-28	98.9888810507575	exact
hCoV-19/Spain/AN-CBA-07249/2021|2021-07-16|2022-11-07	94.4353134538624	exact
hCoV-19/Spain/CT-HUVH-E28719/2021|2021-07-09|2021-07-19	99.3793196000805	exact
hCoV-19/Iceland/8329/2021|2021-07-30|2021-09-03	97.5276294131479	exact
hCoV-19/Greece/256335/2021|2021-07-22|2021-08-25	99.4344799892919	exact
hCoV-19/USA/CA-CDPH-3000124259/2021|2021-07-21|2022-01-05	99.4911963580371	exact
hCoV-19/USA/NV-NSPHL-377020/2021|2021-07-26|2021-08-12	98.9519650655022	exact
hCoV-19/England/ALDP-19D5132/2021|2021-07-21|2021-07-30	99.1366858141019	exact
hCoV-19/Canada/ON-PHL-21-26111/2021|2021-07|2021-08-11	99.7229542536658	exact
hCoV-19/England/PLYM-19DA689/2021|2021-07-22|2021-07-30	99.5599005576833	exact
hCoV-19/India/TN-SEQ_5013_S113_R1_001/2021|2021-07-26|2021-11-08	99.1990616621984	exact
hCoV-19/USA/CA-CDPH-6000002830/2021|2021-07-28|2022-03-22	98.760455507407	exact
hCoV-19/USA/NE-NCOV21-24927/2021|2021-07-22|2021-07-30	98.2329887154537	exact
hCoV-19/England/BRBR-1A6DBE5/2021|2021-07-29|2021-08-09	99.0728610299305	exact
hCoV-19/USA/UT-UPHL-210806045363-7-26/2021|2021-07-26|2021-08-27	98.5195877672967	exact
hCoV-19/Wales/PHWC-PYPT1S/2021|2021-07-04|2021-07-19	99.0632868893738	exact
hCoV-19/USA/FL-CDC-ASC210232093/2021|2021-07-28|2021-09-01	94.4863921608108	exact
hCoV-19/Italy/CAM-TIGEM-IZSM-COLLI-17126/2021|2021-07-04|2021-07-20	99.5149366072325	exact
hCoV-19/USA/LA-BIE-LSUH900002/2021|2021-07-19|2021-07-30	99.4696384814206	exact
hCoV-19/USA/VA-CDC-QDX27249033/2021|2021-07-25|2021-08-13	98.7167859182371	exact
hCoV-19/Colombia/ANT-PRO-LDSP414/2021|2021-07-29|2021-10-04	98.9620423244877	exact
hCoV-19/Estonia/RC0037539/2021|2021-07-30|2021-09-14	99.38662644545	exact
hCoV-19/Brazil/SP-IB_121539/2021|2021-07-21|2021-10-28	99.2903053026245	exact
hCoV-19/USA/CA-CDC-FG-050392/2021|2021-07-26|2021-08-09	98.2387869435405	exact
hCoV-19/Japan/PG-93738/2021|2021-07-10|2021-10-01	97.0807578607901	exact
hCoV-19/SouthKorea/KDCA7885/2021|2021-07-27|2021-08-17	98.7711779280788	exact
hCoV-19/USA/TX-CDC-STM-000713236/2021|2021-07-29|2021-11-18	99.530358939953	exact
hCoV-19/Chile/BI-128329/2021|2021-07-19|2021-08-06	99.5171691933687	exact
hCoV-19/England/PHWC-PYW6UA/2021|2021-07-18|2021-08-02	99.1189870025459	exact
hCoV-19/Brazil/SP-IB_122480/2021|2021-07-19|2021-10-28	99.393268972915	exact
hCoV-19/USA/WI-MHDL-89650/2021|2021-07-26|2021-09-07	98.9265347198927	exact
hCoV-19/England/ICL-K2/2021|2021-07-29|2023-02-18	99.1267982602877	exact
hCoV-19/USA/CA-HLX-STM-0006172-F06/2021|2021-07-17|2022-02-04	95.9946326735995	exact
hCoV-19/England/ALDP-1A14673/2021|2021-07-24|2021-08-06	99.0963754240989	exact
hCoV-19/USA/NC-CDC-MMB09372413/2021|2021-07-13|2021-08-16	99.6374622356496	exact
hCoV-19/USA/FL-CDC-ASC210248657/2021|2021-07-27|2021-09-01	98.3866098681783	exact
hCoV-19/USA/NY-MSK-2547/2021|2021-07-08|2022-04-20	99.1283489307071	exact
hCoV-19/France/HDF-ALPIGENE-2108040231/2021|2021-07-24|2022-03-28	98.4267024488427	exact
hCoV-19/Mexico/YUC-INMEGEN-20-254/2021|2021-07-30|2021-08-23	96.8315171835708	exact
hCoV-19/France/HDF-ALPIGENE-2108040208/2021|2021-07-30|2022-03-28	98.9099080968672	exact
hCoV-19/USA/VA-DCLS-6010/2021|2021-07-09|2021-07-29	99.7587373923533	exact
hCoV-19/England/PLYM-183D667/2021|2021-07-02|2021-07-12	99.0391722099039	exact
hCoV-19/USA/CA-CDC-FG-046390/2021|2021-07-21|2021-08-03	99.1983094056085	exact
hCoV-19/USA/UT-UPHL-210716660135/2021|2021-07-08|2021-08-07	98.1248532420918	exact
hCoV-19/Singapore/2679/2021|2021-07-28|2021-08-02	99.6179240540269	exact
hCoV-19/England/PHEC-33E561/2021|2021-07-17|2021-08-09	98.8762160348876	exact
hCoV-19/USA/CA-CDC-QDX27127419/2021|2021-07-24|2021-08-13	98.1524404581948	exact
hCoV-19/Scotland/QEUH-1865DE9/2021|2021-07-04|2021-07-12	98.9485706607545	exact
hCoV-19/USA/MA-MASPHL-04499/2021|2021-07-26|2021-09-09	97.188108180659	exact
hCoV-19/USA/FL-CDC-ASC210242410/2021|2021-07-22|2021-08-17	99.6010861184674	exact
hCoV-19/Turkey/HSGM-C5253/2021|2021-07-09|2021-08-21	99.5395577065268	exact
hCoV-19/Philippines/PH-PGC-60072/2021|2021-07-14|2021-10-26	99.2084786691709	exact
hCoV-19/Switzerland/GE-DIA-011421313801/2021|2021-07-26|2021-08-08	98.7052628048167	exact
hCoV-19/USA/CA-CDC-ASC210202656/2021|2021-07-29|2021-09-01	98.9471213492942	exact
hCoV-19/USA/CA-CDC-FG-042973/2021|2021-07-15|2021-08-03	98.9161073825503	exact
hCoV-19/USA/LA-BIE-LSUH001524/2021|2021-07-20|2021-08-03	99.9361666386696	exact
hCoV-19/France/un-HCL021131714601/2021|2021-07-19|2021-08-03	99.5162753199637	exact
hCoV-19/Singapore/2409/2021|2021-07-21|2021-07-26	99.0595081024392	exact
hCoV-19/England/PLYM-18D92E1/2021|2021-07-08|2021-07-16	99.4356545399577	exact
hCoV-19/Ireland/LH-NVRL-M33IRL30809/2021|2021-07-12|2021-08-03	99.9394245330641	exact
hCoV-19/CanaryIslands/CN-HUNSC_ITER_900166608/2021|2021-07-22|2022-07-28	98.1557996573617	exact
hCoV-19/USA/CA-CDPH-N3410495/2021|2021-07-23|2022-07-05	94.8659440958357	exact
hCoV-19/Ireland/WH-NVRL-M34IRL45036/2021|2021-07-30|2021-08-26	99.9158645756209	exact
hCoV-19/Mexico/SIN-SEARCH-108471/2021|2021-07-23|2021-09-22	97.2424871159896	exact
hCoV-19/France/IDF-HMN-21072200646/2021|2021-07-15|2021-08-13	95.0323901587621	exact
hCoV-19/England/PHEC-342E23/2021|2021-07-30|2021-08-16	96.9840311325819	exact
hCoV-19/USA/CA-CDPH-3000119623/2021|2021-07-13|2021-10-24	99.1356204770839	exact
hCoV-19/USA/CA-LACPHL-AF05015/2021|2021-07-02|2021-12-23	99.5565857099667	exact
hCoV-19/Iceland/8368/2021|2021-07-30|2021-09-03	98.4210172680239	exact
hCoV-19/Brazil/PE-FIOCRUZ-IAM2723/2021|2021-07-09|2021-08-17	99.7886686122572	exact
hCoV-19/NorthernIreland/NIRE-005aef/2021|2021-07-16|2022-02-21	99.0155562275308	exact
hCoV-19/Turkey/HSGM-C2381/2021|2021-07-07|2021-08-22	96.779934188436	exact
hCoV-19/Canada/ON-PHL-21-26130/2021|2021-07|2021-08-11	98.1752192761367	exact
hCoV-19/France/NOR-ERFB-2068784562/2021|2021-07-27|2022-04-12	99.4335322115707	exact
hCoV-19/Iceland/7946/2021|2021-07-26|2021-09-03	99.0224730424267	exact
hCoV-19/USA/NV-CDC-ASC210240163/2021|2021-07-21|2021-09-21	99.2321362706636	exact
hCoV-19/USA/CA-CDC-FG-042568/2021|2021-07-13|2021-07-28	98.7986577181208	exact
hCoV-19/USA/CA-CDPH-3000134104/2021|2021-07-30|2021-10-01	97.0094772445665	exact
hCoV-19/USA/IL-S21WGS2867/2021|2021-07-01|2021-08-03	99.3551204111107	exact
hCoV-19/England/NORT-1BECD41/2021|2021-07-21|2021-08-16	99.63151547635	exact
hCoV-19/England/PHEC-331434/2021|2021-07-01|2021-07-12	98.7151100375738	exact
hCoV-19/Spain/AN-CBA-06838/2021|2021-07-12|2022-11-07	99.4423729382915	exact
hCoV-19/Italy/LAZ-IFO-07163023/2021|2021-07-16|2021-07-25	99.1848373029185	exact
hCoV-19/USA/CA-CDC-FG-055803/2021|2021-07-31|2021-08-11	99.006711409396	exact
hCoV-19/Wales/PHWC-PYABXS/2021|2021-07-22|2021-08-09	99.8055061869153	exact
hCoV-19/USA/CA-CDC-FG-056450/2021|2021-07-31|2021-08-11	98.2153041027878	exact
hCoV-19/England/QEUH-1A7C011/2021|2021-07-28|2021-08-12	99.4458438287154	exact
hCoV-19/Spain/GA-CHUVI-34108850/2021|2021-07-15|2021-08-18	99.6181032461224	exact
hCoV-19/Peru/HUC-INS-4394/2021|2021-07-16|2021-09-14	98.078210794161	exact
hCoV-19/Ireland/LH-NVRL-M33IRL40563/2021|2021-07-13|2021-08-03	99.979807498149	exact
hCoV-19/USA/FL-CDC-QDX27028174/2021|2021-07-18|2021-08-11	98.9754442540898	exact
hCoV-19/USA/TN-CDC-FG-061932/2021|2021-07-30|2021-08-11	97.9907419830941	exact
hCoV-19/USA/NY-Wadsworth-21076522-01/2021|2021-07-13|2021-07-30	98.7107604498909	exact
hCoV-19/Australia/NSW-ICPMR-14620/2021|2021-07-20|2021-11-26	99.0400980325414	exact
hCoV-19/Israel/CVL-16365/2021|2021-07-29|2021-10-27	98.8021147025363	exact
hCoV-19/USA/CA-CDPH-500004027/2021|2021-07-17|2021-10-24	99.1975557346226	exact
hCoV-19/USA/CA-HLX-STM-0006145-B03/2021|2021-07-10|2022-02-04	99.6650140694091	exact
hCoV-19/Japan/PG-98747/2021|2021-07-21|2021-10-01	99.9193765116904	exact
hCoV-19/Canada/AB-ABPHL-26459/2021|2021-07-31|2021-08-20	99.919216399071	exact
hCoV-19/USA/CA-Stanford-36_S09/2021|2021-07-16|2021-08-20	99.3870578778135	exact
hCoV-19/Latvia/3477/2021|2021-07-15|2021-12-29	99.1778247592201	exact
hCoV-19/USA/IL-LCH-0663/2021|2021-07-14|2021-08-02	99.8522299838796	exact
hCoV-19/USA/TX-CDC-FG-057591/2021|2021-07-30|2021-08-11	85.6083733100741	exact
hCoV-19/England/PLYM-18B95FD/2021|2021-07-08|2021-07-15	99.0191138432598	exact
hCoV-19/Spain/CL-COV09665/2021|2021-07-24|2021-08-24	98.1692364540294	exact
hCoV-19/USA/CA-CDPH-3000131384/2021|2021-07-28|2022-01-05	98.9149727068752	exact
hCoV-19/Russia/MOW-PMVL-DZ-35068915035/2021|2021-07-31|2022-11-22	99.2240249924418	exact
hCoV-19/Ireland/KK-NVRL-M34IRL58473/2021|2021-07-30|2021-08-25	99.9326939256268	exact
hCoV-19/Wales/PHWC-PYPJR5/2021|2021-07-01|2021-07-19	98.9793520228303	exact
hCoV-19/England/QEUH-19BFA7F/2021|2021-07-20|2021-07-27	98.4047019311503	exact
hCoV-19/USA/WA-PHL-001583/2021|2021-07-25|2021-08-17	99.6776901124727	exact
hCoV-19/Spain/CL-COV10660/2021|2021-07-28|2021-08-24	99.7850112533172	exact
hCoV-19/France/IDF-HMN-21072220698/2021|2021-07-16|2021-08-17	98.1807807203034	exact
hCoV-19/Denmark/DCGC-135227/2021|2021-07-18|2021-07-28	99.2680294137489	exact
hCoV-19/USA/FL-CDC-ASC210246072/2021|2021-07-29|2021-09-01	99.2656674378835	exact
hCoV-19/France/un-HCL021132585501/2021|2021-07-19|2021-08-03	99.7144680708119	exact
hCoV-19/USA/NC-CDC-LC0142586/2021|2021-07-27|2021-08-19	97.6038833614487	exact
hCoV-19/France/OCC-ERFB-2068782949/2021|2021-07-26|2022-04-12	99.7185080928923	exact
hCoV-19/Slovenia/17-044057-KR/2021|2021-07-27|2021-08-10	99.5847426409028	exact
hCoV-19/Spain/CL-COV10466/2021|2021-07-26|2021-08-24	98.5162806310843	exact
hCoV-19/England/PHEC-N30ANF60/2021|2021-07-19|2021-07-26	99.0011396393377	exact
hCoV-19/USA/NY-CDC-QDX27248969/2021|2021-07-26|2021-08-13	98.9386000268709	exact
hCoV-19/Indonesia/JB-GS-WJHL-ITB-GS-081/2021|2021-07-16|2021-12-10	99.4713597430407	exact
hCoV-19/Denmark/DCGC-144289/2021|2021-07-29|2021-08-06	98.9691413988785	exact
hCoV-19/USA/FL-CDC-ASC210156377/2021|2021-07-14|2021-08-10	99.8019469620678	exact
hCoV-19/USA/TX-CDC-ASC210156133/2021|2021-07-13|2021-08-10	99.2149758454106	exact
hCoV-19/Scotland/QEUH-188C933/2021|2021-07-05|2021-07-12	99.2808927783996	exact
hCoV-19/Australia/NSW-ICPMR-2085/2021|2021-07-31|2021-08-09	99.2039462493621	exact
hCoV-19/USA/TX-CDC-QDX26718577/2021|2021-07-11|2021-09-14	98.968725855756	exact
hCoV-19/USA/NC-ECU-108943442/2021|2021-07-24|2021-11-10	99.5913445434448	exact
hCoV-19/England/QEUH-18E72A4/2021|2021-07-08|2021-07-19	98.8175618932446	exact
hCoV-19/Denmark/DCGC-130976/2021|2021-07-15|2021-07-21	98.0080618071884	exact
hCoV-19/USA/ND-NDDH-3630/2021|2021-07-30|2021-08-21	98.9586482582552	exact
hCoV-19/Italy/LAZ-INMI-1428/2021|2021-07-20|2021-07-29	99.1899159663866	exact
hCoV-19/USA/CA-SEARCH-104497/2021|2021-07-15|2021-08-06	99.9526787223255	exact
hCoV-19/Brazil/PE-FIOCRUZ-IAM2971/2021|2021-07-26|2021-08-26	98.6011874811311	exact
hCoV-19/Japan/PG-86897/2021|2021-07-15|2021-09-02	99.0694705724268	exact
hCoV-19/Brazil/MG-NVBS2747GENOV701235158145/2021|2021-07-13|2021-09-22	99.1042973598578	exact
hCoV-19/England/PLYM-189C38D/2021|2021-07-07|2021-07-14	99.0392690382613	exact
hCoV-19/Ireland/DL-NVRL-M34IRL49757/2021|2021-07-30|2021-08-25	99.0778447144348	exact
hCoV-19/Wales/PHWC-PYC5NX/2021|2021-07-01|2021-07-12	99.4975211041136	exact
hCoV-19/England/LIVE-E20190/2021|2021-07-11|2021-07-26	99.2388009430785	exact
hCoV-19/England/NORT-1BE026C/2021|2021-07-06|2021-07-19	97.0320246549645	exact
hCoV-19/Russia/MOW-CSP-LQ-7482_S205/2021|2021-07-14|2023-07-24	99.6820615796519	exact
hCoV-19/USA/MD-CDC-MMB09538054/2021|2021-07-30|2021-08-23	99.2681371067916	exact
hCoV-19/Peru/HUC-INS-5368/2021|2021-07-12|2021-09-22	95.6099846081777	exact
hCoV-19/Ireland/D-NVRL-S21IRL37458/2021|2021-07-02|2021-07-28	99.9293119698398	exact
hCoV-19/England/QEUH-1947E70/2021|2021-07-14|2021-07-22	98.2661290322581	exact
hCoV-19/England/PHEC-34977C/2021|2021-07-30|2021-12-12	97.7269647696477	exact
hCoV-19/USA/CA-HLX-STM-0006309-E10/2021|2021-07-02|2022-02-04	99.3760483059376	exact
hCoV-19/Australia/NSW-ICPMR-218/2021|2021-07-11|2021-08-02	99.2102934168425	exact
hCoV-19/USA/UT-UPHL-210828164725/2021|2021-07-27|2021-08-31	99.7584054761425	exact
hCoV-19/USA/AK-PHL10505/2021|2021-07-16|2021-08-04	97.2169131207457	exact
hCoV-19/Wales/PHWC-PYTFWI/2021|2021-07-13|2021-07-26	93.7661206578903	exact
hCoV-19/France/ARA-HCL021132716201/2021|2021-07-20|2021-08-13	98.8695068768869	exact
hCoV-19/Turkey/HSGM-C3599/2021|2021-07-07|2021-08-22	99.7580157289776	exact
hCoV-19/Turkey/HSGM-C1937/2021|2021-07-07|2021-08-22	94.0854252780858	exact
hCoV-19/Italy/EMR-C053_21_30/2021|2021-07-25|2021-08-07	99.6208053691275	exact
hCoV-19/SouthAfrica/NHLS-UCT-GS-D923/2021|2021-07-14|2021-08-19	98.9615539723081	exact
hCoV-19/Ireland/C-NVRL-M33IRL38594/2021|2021-07-13|2021-08-06	99.7711516456889	exact
hCoV-19/France/NAQ-ERFB-2068568345/2021|2021-07-16|2022-04-12	98.3014506348621	exact
hCoV-19/Brazil/MA-IB_142904/2021|2021-07-02|2021-12-17	99.086528809476	exact
hCoV-19/USA/AR-CDC-ASC210232026/2021|2021-07-28|2021-09-01	99.7116029510396	exact
hCoV-19/Denmark/DCGC-136810/2021|2021-07-24|2021-07-29	98.8262123549534	exact
hCoV-19/Denmark/DCGC-141497/2021|2021-07-26|2021-08-05	99.5108952303852	exact
hCoV-19/Italy/VEN-IZSVe-21RS1817-30_VR/2021|2021-07-07|2021-07-22	97.5738714319178	exact
hCoV-19/Brazil/RJ-FIOCRUZ-34492/2021|2021-07-05|2021-08-31	99.6780468173586	exact
hCoV-19/USA/CA-CDPH-3000127246/2021|2021-07-23|2021-09-24	98.3697653399391	exact
hCoV-19/England/QEUH-18710A5/2021|2021-07-04|2021-07-12	98.1390036615271	exact
hCoV-19/Switzerland/GE-DIA-011420924801/2021|2021-07-20|2021-08-01	98.068086533624	exact
hCoV-19/USA/SC-REDDI-7B539FFFDPU-2/2021|2021-07-30|2022-11-03	98.8883291351805	exact
hCoV-19/Turkey/HSGM-C1843/2021|2021-07-07|2021-08-22	99.7279779695738	exact
hCoV-19/Wales/ALDP-1A03A7B/2021|2021-07-23|2021-08-02	96.0663777755383	exact
hCoV-19/Germany/BY-RKI-I-202174/2021|2021-07-30|2021-08-26	98.6638089816148	exact
hCoV-19/Sweden/01_SE100_21CS505424/2021|2021-07-07|2021-07-26	99.7018725086256	exact
hCoV-19/England/PLYM-19B0BB7/2021|2021-07-20|2021-07-28	95.9286506096946	exact
hCoV-19/USA/GA-CDC-QDX26763321/2021|2021-07-08|2021-08-03	96.7986831939266	exact
hCoV-19/England/LIVE-E1EB88/2021|2021-07-11|2021-07-26	98.9938080495356	exact
hCoV-19/England/PHEC-N30ANE09/2021|2021-07-17|2021-07-26	98.5687470671047	exact
hCoV-19/USA/TX-TCH-TCMC00844-0821/2021|2021-07-28|2021-09-14	92.1697067419127	exact
hCoV-19/Lithuania/LTU000_KNS_ANT_07_26_216/2021|2021-07-24|2021-08-11	99.6265141318977	exact
hCoV-19/USA/CO-CDC-MMB09463584/2021|2021-07-24|2021-08-16	97.3881223352469	exact
hCoV-19/SouthKorea/KDCA8033/2021|2021-07-28|2021-08-17	98.8452269380104	exact
hCoV-19/Iceland/7442/2021|2021-07-22|2021-09-03	98.8780274782492	exact
hCoV-19/Switzerland/TI-EOC-26072336/2021|2021-07-25|2021-07-30	98.7485664170546	exact
hCoV-19/France/NOR-ERFB-2068785728/2021|2021-07-28|2022-04-12	99.4771417080038	exact
hCoV-19/USA/CA-CDC-FG-050082/2021|2021-07-26|2021-08-09	98.9097252507632	exact
hCoV-19/Spain/CL-COV07971/2021|2021-07-08|2021-09-02	97.802788509995	exact
hCoV-19/France/ARA-ERFB-2068622404/2021|2021-07-19|2022-04-13	97.5319405787868	exact
hCoV-19/Portugal/PT12431/2021|2021-07-15|2021-08-03	99.2277733011013	exact
hCoV-19/England/PLYM-18E63C0/2021|2021-07-10|2021-07-19	99.4289361416238	exact
hCoV-19/Estonia/17318101/2021|2021-07-03|2021-08-19	98.3913670029156	exact
hCoV-19/England/PLYM-1A06D7F/2021|2021-07-24|2021-08-02	99.3248009674494	exact
hCoV-19/USA/TX-CDC-FG-041731/2021|2021-07-10|2021-08-03	99.0368157868242	exact
hCoV-19/USA/AR-UNM-ACHV00481/2021|2021-07-04|2021-08-19	99.818194061006	exact
hCoV-19/USA/CA-SEARCH-104228/2021|2021-07-10|2021-08-03	99.4253844853811	exact
hCoV-19/Denmark/DCGC-138478/2021|2021-07-27|2021-08-02	98.9351338640868	exact
hCoV-19/Iceland/7626/2021|2021-07-24|2021-09-03	98.0751788773556	exact
hCoV-19/Sweden/SUS0003134/2021|2021-07-28|2021-08-07	99.6480761496179	exact
hCoV-19/Turkey/HSGM-C2173/2021|2021-07-07|2021-08-22	99.8117963367501	exact
hCoV-19/USA/UT-CDC-QDX26574706/2021|2021-07-03|2021-07-28	98.9955994490913	exact
hCoV-19/USA/WA-CDC-UW21071768635/2021|2021-07-17|2021-07-30	99.8577621240856	exact
hCoV-19/Spain/IB-HUSE-01279/2021|2021-07-09|2021-07-19	98.3156058114955	exact
hCoV-19/England/ALDP-1974A1C/2021|2021-07-17|2021-07-27	92.89050162954	exact
hCoV-19/Spain/CT-HUVH-EX210095/2021|2021-07-13|2021-07-19	98.9129340714645	exact
hCoV-19/USA/CA-CDC-FG-044289/2021|2021-07-17|2021-08-03	99.1580571581913	exact
hCoV-19/USA/CA-CDPH-500000714/2021|2021-07-08|2021-08-26	98.9894242068155	exact
hCoV-19/USA/CA-CDC-FG-040680/2021|2021-07-06|2021-07-20	99.1815376358513	exact
hCoV-19/Ireland/CE-NVRL-S21IRL40783/2021|2021-07-04|2021-07-21	99.8721141549438	exact
hCoV-19/Reunion/CHU5210723217/2021|2021-07-22|2021-11-26	99.2037360569816	exact
hCoV-19/Spain/GA-CHUVI-19374397/2021|2021-07-07|2021-08-05	99.5913171646791	exact
hCoV-19/Australia/NSW-ICPMR-2168/2021|2021-07-31|2021-08-09	98.5196528841246	exact
hCoV-19/France/GES-HMN-21072210023/2021|2021-07-05|2021-08-13	99.4994793241291	exact
hCoV-19/USA/FL-CDC-ASC210231147/2021|2021-07-27|2021-09-01	99.6076853435268	exact
hCoV-19/USA/LA-BIE-LSUH900032/2021|2021-07-26|2021-08-06	99.1399005510012	exact
hCoV-19/USA/NV-NSPHL-LV399763/2021|2021-07-30|2021-08-28	99.1435768261965	exact
hCoV-19/Spain/CT-HUGTiPM040MF1E12/2021|2021-07-29|2021-09-13	99.8892691765653	exact
hCoV-19/USA/NE-CDC-ASC210247350/2021|2021-07-26|2021-08-31	98.9236495322402	exact
hCoV-19/USA/FL-CDC-ASC210243262/2021|2021-07-23|2021-09-21	99.1615240139522	exact
hCoV-19/Israel/CVL-15997/2021|2021-07-25|2021-10-25	99.3508666265141	exact
hCoV-19/Spain/CL-COV10309/2021|2021-07-29|2021-08-24	98.7235043165709	exact
hCoV-19/USA/NE-NCOV21-24385/2021|2021-07-15|2021-07-20	99.0303398878303	exact
hCoV-19/Lithuania/LTU000_VULSK_210728120474/2021|2021-07-28|2021-08-26	99.3800060323737	exact
hCoV-19/USA/CO-CDPHE-2101469533/2021|2021-07-16|2021-09-07	98.9922402499244	exact
hCoV-19/USA/IA-SHL-1773802/2021|2021-07-27|2021-08-29	98.5320299640566	exact
hCoV-19/Reunion/CHU7210721362/2021|2021-07-09|2021-11-26	99.0659857546029	exact
hCoV-19/Ireland/LH-NVRL-M33IRL12201/2021|2021-07-09|2021-07-31	99.2426537412905	exact
hCoV-19/USA/FL-CDC-ASC210234931/2021|2021-07-29|2021-09-01	99.0910310592339	exact
hCoV-19/Ireland/WD-NVRL-S21IRL63197/2021|2021-07-11|2021-07-26	99.5490493016995	exact
hCoV-19/England/ALDP-198E833/2021|2021-07-17|2021-08-03	99.8186032449864	exact
hCoV-19/Wales/PHWC-PY3CY8/2021|2021-07-27|2021-08-09	99.6583143507973	exact
hCoV-19/Turkey/HSGM-C2275/2021|2021-07-07|2021-08-22	99.8488055639553	exact
hCoV-19/Slovakia/UVZ_PL30_D4_15427/2021|2021-07-23|2021-08-17	99.5850900086997	exact
hCoV-19/France/CVL-IPP16594/2021|2021-07-09|2021-08-03	98.7325174825175	exact
hCoV-19/Fiji/FJ777/2021|2021-07-05|2021-10-04	99.4456576516042	exact
hCoV-19/Scotland/QEUH-186FEA0/2021|2021-07-04|2021-07-14	95.2500923779771	exact
hCoV-19/England/ALDP-1A3D304/2021|2021-07-24|2021-08-04	99.1366858141019	exact
hCoV-19/USA/AK-PHL10592/2021|2021-07-20|2021-08-12	98.8026964483348	exact
hCoV-19/Spain/CL-COV08926/2021|2021-07-15|2021-08-24	97.5141926164802	exact
hCoV-19/USA/IA-SHL-1770141/2021|2021-07-25|2021-08-25	98.8377593080614	exact
hCoV-19/Denmark/DCGC-142736/2021|2021-07-31|2021-08-05	99.3989254533244	exact
hCoV-19/USA/CA-CDPH-6000001733/2021|2021-07-30|2022-03-22	99.0056770465921	exact
hCoV-19/USA/UT-UPHL-211008574081/2021|2021-07-31|2021-10-09	99.8624391880557	exact
hCoV-19/USA/VA-CDC-LC0100145/2021|2021-07-19|2021-08-10	99.8564495180805	exact
hCoV-19/Belgium/AZKLINA121-170380/2021|2021-07-13|2021-08-06	99.3993288590604	exact
hCoV-19/Bulgaria/21BG-EU_004013_Pl34/2021|2021-07-20|2021-08-20	99.2225461613217	exact
hCoV-19/Japan/PG-220768/2021|2021-07-26|2022-05-27	98.9922063961301	exact
hCoV-19/USA/WA-UW-21072648006/2021|2021-07-26|2021-09-22	97.8765197954415	exact
hCoV-19/USA/AL-CDC-FG-048219/2021|2021-07-19|2021-08-09	99.3657718120805	exact
hCoV-19/SouthKorea/KDCA4881s/2021|2021-07-19|2021-12-16	99.5907928388747	exact
hCoV-19/Japan/PG-112716/2021|2021-07-31|2021-10-01	99.197124428917	exact
hCoV-19/France/NAQ-ERFB-2068597927/2021|2021-07-16|2022-04-12	97.7323045957732	exact
hCoV-19/Japan/PG-108875/2021|2021-07-29|2021-10-01	98.528473038804	exact
hCoV-19/Italy/CAM-AMES.86.31/2021|2021-07-02|2021-07-23	97.6857286600704	exact
hCoV-19/Brazil/SP-IB_119049/2021|2021-07-12|2021-10-28	99.6419249046249	exact
hCoV-19/USA/MI-CDC-STM-000706241/2021|2021-07-09|2021-11-18	99.0522755433509	exact
hCoV-19/India/KL-GENESCOV06554/2021|2021-07-16|2021-10-03	98.1287726358149	exact
hCoV-19/USA/CA-CDPH-3000112970/2021|2021-07-02|2022-01-05	99.5176364184504	exact
hCoV-19/USA/CA-CDC-FG-050976/2021|2021-07-26|2021-08-09	99.2787413197356	exact
hCoV-19/USA/CA-CDPH-6000000390/2021|2021-07-16|2022-07-13	98.9855218515906	exact
hCoV-19/USA/AR-UNM-BAPW378599/2021|2021-07-07|2021-10-03	99.9494983502794	exact
hCoV-19/Greece/21376/2021|2021-07-11|2021-08-21	98.8204148654536	exact
hCoV-19/USA/WA-S9582/2021|2021-07-08|2021-07-28	99.0284081358212	exact
hCoV-19/USA/SC-CDC-QDX27347701/2021|2021-07-31|2021-08-17	98.0079948940173	exact
hCoV-19/USA/CA-CDPH-500004830/2021|2021-07-17|2021-10-24	98.3749664249261	exact
hCoV-19/Belgium/ULG-17235/2021|2021-07-20|2021-07-28	99.5153636455424	exact
hCoV-19/SouthAfrica/NHLS-UCT-LA-Z605/2021|2021-07-28|2021-08-25	99.9159889777539	exact
hCoV-19/USA/CA-HLX-STM-0006181-A08/2021|2021-07-19|2022-02-04	99.5437772559544	exact
hCoV-19/England/NORT-1BE5AC9/2021|2021-07-20|2021-08-02	93.6017687257135	exact
hCoV-19/USA/CO-CDPHE-2101437956/2021|2021-07-14|2021-08-28	95.7270986596795	exact
hCoV-19/Brazil/RS-LMM63837/2021|2021-07-22|2021-09-30	98.7290409121395	exact
hCoV-19/USA/TX-CDC-FG-072889/2021|2021-07-21|2021-08-20	98.5073124916141	exact
hCoV-19/NorthernIreland/NIRE-0050b8/2021|2021-07-08|2022-02-21	98.6596795323995	exact
hCoV-19/England/LOND-1368E8E/2021|2021-07-24|2021-08-09	98.6529611340656	exact
hCoV-19/Wales/PHWC-PDYYBB/2021|2021-07-31|2021-08-16	98.8041803443425	exact
hCoV-19/England/HSLL-18B3E43/2021|2021-07-08|2021-07-15	95.2332963821425	exact
hCoV-19/Italy/CAM-AMES.87.18/2021|2021-07-06|2021-07-23	98.9014680686666	exact
hCoV-19/USA/CA-TCPHL-080221-26/2021|2021-07-18|2021-08-25	99.1063957963787	exact
hCoV-19/France/NAQ-ALPIGENE-2107210137/2021|2021-07-17|2022-03-28	97.3565917477357	exact
hCoV-19/Spain/CL-COV07491/2021|2021-07-02|2021-07-23	99.5766698024459	exact
hCoV-19/USA/IL-NM-8659/2021|2021-07-23|2021-09-08	98.9552539639882	exact
hCoV-19/USA/CA-CDC-FG-042035/2021|2021-07-12|2021-08-03	99.2485490959106	exact
hCoV-19/Italy/PIE-15854886/2021|2021-07-26|2021-07-29	96.9753810082063	exact
hCoV-19/Wales/PHWC-PYTHOG/2021|2021-07-04|2021-07-26	98.7799973186754	exact
hCoV-19/Wales/PHWC-PYWC54/2021|2021-07-15|2021-07-26	98.1656606304494	exact
hCoV-19/Spain/CL-COV09201/2021|2021-07-18|2021-08-24	99.8690484185078	exact
hCoV-19/England/PHWC-PYAQJI/2021|2021-07-20|2021-08-09	95.7199356482102	exact
hCoV-19/USA/MN-CDC-LC0190473/2021|2021-07-27|2021-08-27	99.2515988569873	exact
hCoV-19/Spain/CT-HUVH-V17278/2021|2021-07-05|2021-07-19	96.2658525129169	exact
hCoV-19/Japan/PG-100101/2021|2021-07-21|2021-10-01	98.9819232578456	exact
hCoV-19/England/ALDP-1A147CB/2021|2021-07-23|2021-08-06	98.1390036615271	exact
hCoV-19/Austria/CeMM14356/2021|2021-07-29|2021-08-30	94.4910984212294	exact
hCoV-19/USA/ID-UNM-IBL743444/2021|2021-07-28|2021-08-27	99.9292309766125	exact
hCoV-19/Brazil/SP-IB_121791/2021|2021-07-19|2021-10-28	99.1299109832006	exact
hCoV-19/France/NAQ-HCL021131671301/2021|2021-07-13|2021-08-03	96.7919647955927	exact
hCoV-19/USA/NV-NSPHL-373607/2021|2021-07-21|2021-10-04	98.8776127427919	exact
hCoV-19/England/MILK-1983CAB/2021|2021-07-16|2021-07-28	99.0086033068961	exact
hCoV-19/England/NORW-13EF0D4/2021|2021-07-15|2021-08-02	99.6273166800967	exact
hCoV-19/India/MN-1471200028614/2021|2021-07-13|2021-08-24	98.9024267445373	exact
hCoV-19/Germany/NI-RKI-I-192924/2021|2021-07-22|2021-08-05	97.1409305461901	exact
hCoV-19/Denmark/DCGC-130722/2021|2021-07-16|2021-07-21	98.7676706625029	exact
hCoV-19/USA/NE-NCOV21-25571/2021|2021-07-29|2021-08-11	98.9418522624206	exact
hCoV-19/Denmark/DCGC-143529/2021|2021-07-27|2021-08-06	95.8814005262093	exact
hCoV-19/India/SK-1122800008683/2021|2021-07-05|2021-08-24	98.9153066021895	exact
hCoV-19/Turkey/HSGM-C3731/2021|2021-07-07|2021-08-23	96.5553130770522	exact
hCoV-19/Netherlands/UT-UMCU-2808807/2021|2021-07-13|2021-08-16	99.3149304855934	exact
hCoV-19/India/MN-1425400059372/2021|2021-07-14|2021-08-24	98.7806107024086	exact
hCoV-19/England/PHEC-33307A/2021|2021-07-08|2021-07-19	98.8190693461268	exact
hCoV-19/France/PAC-IHU-20532_Nova1/2021|2021-07-21|2021-08-16	99.0063659941392	exact
hCoV-19/USA/MN-CDC-ASC210246046/2021|2021-07-28|2021-09-01	99.2857861382155	exact
hCoV-19/France/OCC-ERFB-2068698212/2021|2021-07-21|2022-04-13	98.5394124149945	exact
hCoV-19/France/GES-HMN-21072150517/2021|2021-07-09|2021-08-13	99.7415413533835	exact
hCoV-19/Bangladesh/IEDCR-ideSHi-GSB10-001/2021|2021-07-01|2021-08-23	98.4547683832174	exact
hCoV-19/Italy/ABR-IZSGC-299968/2021|2021-07-28|2021-08-09	98.5426159206647	exact
hCoV-19/Wales/PHWC-PYW1BJ/2021|2021-07-13|2021-07-26	99.5043038483438	exact
hCoV-19/Bulgaria/21BG-EU_003771_Pl32/2021|2021-07-05|2021-07-26	97.621290626472	exact
hCoV-19/England/QEUH-1A005F5/2021|2021-07-23|2021-08-02	99.23058831435	exact
hCoV-19/Germany/HE-RKI-I-192789/2021|2021-07-20|2021-08-05	99.292255056519	exact
hCoV-19/USA/SC-CDC-ASC210237552/2021|2021-07-29|2021-08-31	99.8121309715513	exact
hCoV-19/Ireland/G-NVRL-M33IRL83623/2021|2021-07-19|2021-08-25	99.9495204442201	exact
hCoV-19/CzechRepublic/NRL_10376/2021|2021-07-13|2021-08-23	94.7885475894089	exact
hCoV-19/India/AR-CSIR-NEIST-INSACOG-3-CID0035/2021|2021-07-09|2021-10-12	98.9485706607545	exact
hCoV-19/USA/GA-CDC-MMB09420710/2021|2021-07-20|2021-08-16	99.5904253533421	exact
hCoV-19/USA/FL-CDC-ASC210235580/2021|2021-07-29|2021-09-01	98.9018762421262	exact
hCoV-19/USA/OK-OKPHLC0000577/2021|2021-07-23|2021-11-01	97.7896469481676	exact
hCoV-19/Germany/BY-RKI-I-186709/2021|2021-07-07|2021-07-15	98.6068785372225	exact
hCoV-19/Ireland/CN-NVRL-S21IRL00139745/2021|2021-07-28|2021-08-19	99.9125021033148	exact
hCoV-19/England/BRBR-184F820/2021|2021-07-03|2021-07-12	98.5353891632235	exact
hCoV-19/Germany/BY-RKI-I-191854/2021|2021-07-19|2021-08-05	99.7081614169266	exact
hCoV-19/England/PHWC-PYW875/2021|2021-07-15|2021-08-02	98.6875585911343	exact
hCoV-19/USA/CA-CDPH-500003202/2021|2021-07-15|2021-10-24	98.6133960047003	exact
hCoV-19/USA/NJ-CDC-QDX27212210/2021|2021-07-25|2021-08-13	98.7268635157378	exact
hCoV-19/Turkey/HSGM-C7789/2021|2021-07-27|2021-08-12	99.1345766805313	exact
hCoV-19/USA/GA-EHC-1848D/2021|2021-07-22|2021-09-19	99.0676147035149	exact
hCoV-19/Iceland/7191/2021|2021-07-16|2021-09-03	98.3607108065437	exact
hCoV-19/France/NAQ-AG-2107270451/2021|2021-07-23|2022-03-25	99.4434945858058	exact
hCoV-19/Bulgaria/21BG-EU_004160_Pl35/2021|2021-07-29|2021-08-30	99.3129796574952	exact
hCoV-19/USA/NC-ECU-108625991/2021|2021-07-01|2021-11-11	96.8424937923629	exact
hCoV-19/USA/GA-CDC-ASC210232212/2021|2021-07-28|2021-09-01	98.7572828612804	exact
hCoV-19/USA/GA-GPHL-0735/2021|2021-07-20|2021-08-04	99.5942728766388	exact
hCoV-19/USA/CA-CDC-FG-045107/2021|2021-07-20|2021-08-03	98.9362416107383	exact
hCoV-19/USA/NV-NSPHL-377238/2021|2021-07-28|2021-08-12	98.6092915448957	exact
hCoV-19/USA/NM-UNM-TC243376/2021|2021-07-29|2021-09-02	99.5454698495	exact
hCoV-19/Italy/EMR-C055-21-18_full_variant_seq/2021|2021-07-29|2021-08-07	99.5201342281879	exact
hCoV-19/Germany/NI-RKI-I-192938/2021|2021-07-23|2021-08-05	98.4233930737097	exact
hCoV-19/USA/CA-CDC-FG-043688/2021|2021-07-16|2021-08-03	99.1174496644295	exact
hCoV-19/Brazil/PR-FIOCRUZ-HF479/2021|2021-07-02|2021-09-03	99.3247102301361	exact
hCoV-19/Spain/CT-HUVH-E008685/2021|2021-07-09|2021-08-09	94.8830654632084	exact
hCoV-19/Canada/AB-ABPHL-25078/2021|2021-07-18|2021-09-02	99.7205481296926	exact
hCoV-19/USA/CA-OC-FG-072878/2021|2021-07-15|2021-09-16	98.8697343708076	exact
hCoV-19/Spain/CL-COV10394/2021|2021-07-26|2021-08-24	99.4961201249622	exact
hCoV-19/England/MILK-19ECB94/2021|2021-07-21|2021-08-03	98.6126507440626	exact
hCoV-19/SouthAfrica/NICD-N12688/2021|2021-07-16|2021-08-17	93.435073447847	exact
hCoV-19/England/PLYM-1824988/2021|2021-07-01|2021-07-09	98.3943027982129	exact
hCoV-19/Brazil/SP-IB_123508/2021|2021-07-25|2021-10-28	98.1047414947763	exact
hCoV-19/India/MH-ICMR-NIV-INSACOG-GSEQ-4706/2021|2021-07-08|2021-08-05	94.1018406556496	exact
hCoV-19/SouthAfrica/NICD-N11019/2021|2021-07-01|2021-07-26	99.5555555555556	exact
hCoV-19/England/BRBR-193E708/2021|2021-07-13|2021-07-25	98.7537371090732	exact
hCoV-19/England/LIVE-E20039/2021|2021-07-11|2021-07-26	99.2024766968402	exact
hCoV-19/USA/NY-Wadsworth-21084252-01/2021|2021-07-21|2021-09-14	99.7621201460783	exact
hCoV-19/USA/MS-UMMC-X11E2-210927000511/2021|2021-07-06|2021-07-15	99.6004029550034	exact
hCoV-19/England/PLYM-19DC405/2021|2021-07-22|2021-07-30	99.5162753199637	exact
hCoV-19/France/PAC-IHU-26002_Nova1/2021|2021-07|2021-08-31	99.7642224392873	exact
hCoV-19/England/QEUH-1A0B3B4/2021|2021-07-25|2021-08-02	98.3022356698605	exact
hCoV-19/Spain/AN-CBA-10404/2021|2021-07-21|2022-11-08	93.7596457089177	exact
hCoV-19/Brazil/SP-IB_120014/2021|2021-07-12|2021-10-28	98.1802368368234	exact
hCoV-19/USA/MN-CDC-IBX034346993775/2021|2021-07-29|2021-08-13	98.4642725413272	exact
hCoV-19/Norway/23944/2021|2021-07-19|2021-11-09	99.0742914640282	exact
hCoV-19/SouthAfrica/CERI-KRISP-Tyg1806/2021|2021-07-28|2021-08-31	97.5577026301664	exact
hCoV-19/Australia/NSW-ICPMR-750/2021|2021-07-23|2021-08-02	99.8264007080128	exact
hCoV-19/SouthAfrica/NICD-N13741/2021|2021-07-28|2021-09-01	99.8823292092523	exact
hCoV-19/Brazil/SP-IB_119268/2021|2021-07-06|2021-10-28	99.3206157965194	exact
hCoV-19/Canada/QC-1nDJXQ-R1160738C2/2021|2021-07-16|2021-09-15	98.0781507240534	exact
hCoV-19/USA/AL-ADPH-ADPH_0083/2021|2021-07-06|2021-08-16	99.2925005053568	exact
hCoV-19/India/UT-NCDC-4909180/2021|2021-07-01|2022-03-16	98.5534971137065	exact
hCoV-19/USA/SC-2720/2021|2021-07-26|2021-08-20	99.0407191252432	exact
hCoV-19/Ireland/D-NVRL-M34IRL35532/2021|2021-07-29|2021-08-27	98.9567558472152	exact
hCoV-19/USA/ID-UNM-IBL742936/2021|2021-07-27|2021-08-24	99.3263725159987	exact
hCoV-19/England/PLYM-1A84359/2021|2021-07-30|2021-08-09	98.8874190156372	exact
hCoV-19/Japan/PG-73191/2021|2021-07-09|2021-09-02	98.4782316581564	exact
hCoV-19/Germany/RP-RKI-I-187330/2021|2021-07-01|2021-07-15	97.5679686972947	exact
hCoV-19/USA/IN-CDC-ASC210162374/2021|2021-07-21|2021-09-21	97.1805457657839	exact
hCoV-19/England/BRBR-1A7CF23/2021|2021-07-30|2021-08-09	99.1837146024388	exact
hCoV-19/England/NORW-13F4AB0/2021|2021-07-20|2021-08-02	98.7829818620713	exact
hCoV-19/Colombia/CUN-INS-21072908376106/2021|2021-07-31|2021-10-02	98.8919109499345	exact
hCoV-19/Nigeria/LSB_COV2-07-21-CA-1305/2021|2021-07-26|2021-09-15	98.7456399248725	exact
hCoV-19/England/PLYM-1A1E8CE/2021|2021-07-25|2021-08-04	99.0025188916877	exact
hCoV-19/Canada/ON-PHL-21-26448/2021|2021-07|2021-08-17	99.3046457724478	exact
hCoV-19/USA/FL-CDC-QDX27212168/2021|2021-07-25|2021-08-13	99.1030938224327	exact
hCoV-19/USA/AR-UNM-BAPX261099/2021|2021-07-11|2021-09-02	99.9326190957483	exact
hCoV-19/USA/CA-CDC-FG-055981/2021|2021-07-30|2021-08-11	90.8886577879164	exact
hCoV-19/France/NAQ-ALPIGENE-2107290128/2021|2021-07-26|2022-03-28	93.6068158186026	exact
hCoV-19/Denmark/DCGC-128547/2021|2021-07-11|2021-07-19	99.7463216641299	exact
hCoV-19/Chile/AP-ISPC-131829/2021|2021-07-26|2023-02-27	99.9730067145798	exact
hCoV-19/USA/CA-HLX-STM-0006220-F04/2021|2021-07-26|2022-02-04	99.1057672985465	exact
hCoV-19/Netherlands/NH-RIVM-43253/2021|2021-07-07|2021-07-23	98.9164451324158	exact
hCoV-19/Spain/CT-HUVH-EX210081/2021|2021-07-13|2021-07-19	98.7552841709723	exact
hCoV-19/USA/TX-CDC-FG-054999/2021|2021-07-29|2021-08-11	99.2616706379837	exact
hCoV-19/France/PAC-IHU-20312_Nova1/2021|2021-07-26|2021-08-16	98.0531509986864	exact
hCoV-19/England/ALDP-18B1829/2021|2021-07-06|2021-07-15	97.853471732339	exact
hCoV-19/USA/CA-SEARCH-106550/2021|2021-07-28|2021-08-27	99.0326036017942	exact
hCoV-19/USA/TX-BSWTemple-ILL-R19-0033/2021|2021-07-27|2021-08-16	96.2515520655055	exact
hCoV-19/France/IDF-ERFB-2068535188/2021|2021-07-15|2022-04-13	99.4036651144092	exact
hCoV-19/Italy/FVG-UD-344419/2021|2021-07-27|2021-08-06	99.2565180824222	exact
hCoV-19/Scotland/QEUH-1844DC2/2021|2021-07-02|2021-07-12	93.0632537203131	exact
hCoV-19/NorthernIreland/NIRE-004779/2021|2021-07-01|2022-02-21	97.944653412144	exact
hCoV-19/France/HDF-BL-7726706968/2021|2021-07-27|2022-03-22	99.3621378453688	exact
hCoV-19/Namibia/N14635/2021|2021-07|2022-05-26	99.4724107802944	exact
hCoV-19/England/QEUH-199EE89/2021|2021-07-18|2021-07-27	99.3852665524539	exact
hCoV-19/Sweden/21-240624/2021|2021-07-12|2021-08-30	99.1177457229118	exact
hCoV-19/Spain/CT-HUGTiPM031OM1B1/2021|2021-07-23|2021-08-03	98.9731199033525	exact
hCoV-19/USA/CA-CDC-FG-042346/2021|2021-07-13|2021-07-24	93.3442919923513	exact
hCoV-19/England/BRBR-18A7176/2021|2021-07-03|2021-07-14	99.3449561624509	exact
hCoV-19/USA/WI-WSLH-216186/2021|2021-07-21|2021-08-04	99.7213268869192	exact
hCoV-19/Switzerland/ZH-UZH-IMV-459f4bfb/2021|2021-07-28|2021-08-03	98.409929553841	exact
hCoV-19/USA/TX-HMH-MCoV-49880/2021|2021-07-16|2021-12-01	99.3957501091007	exact
hCoV-19/Mexico/CHH-ALSR-106690/2021|2021-07-07|2021-09-02	99.0593512536404	exact
hCoV-19/India/TN-ICMR-MCL_21_9112_7242/2021|2021-07|2021-10-08	99.1401518953461	exact
hCoV-19/Italy/SIC-CQRC-2092953/2021|2021-07-24|2021-09-07	96.2171769677052	exact
hCoV-19/England/PHEC-V306V7B7/2021|2021-07-23|2021-09-06	98.3158318515785	exact
hCoV-19/Brazil/SP-IB_123053/2021|2021-07-27|2021-08-13	94.8905109489051	exact
hCoV-19/USA/CA-HLX-STM-0006159-A03/2021|2021-07-15|2022-02-04	99.4833948339483	exact
hCoV-19/NorthernIreland/RAND-189D2CB/2021|2021-07-04|2021-07-16	99.0997346232658	exact
hCoV-19/Spain/CL-COV08817/2021|2021-07-08|2021-08-23	98.2462034672759	exact
hCoV-19/England/PORT-1E81E1B/2021|2021-07-03|2021-07-12	99.721195834733	exact
hCoV-19/Mexico/CMX-INMEGEN-17-313/2021|2021-07-16|2021-07-24	98.7417374089857	exact
hCoV-19/France/PAC-ERFB-2068600988/2021|2021-07-17|2022-04-13	94.9993296688564	exact
hCoV-19/England/PLYM-1905685/2021|2021-07-11|2021-07-19	99.5297121166314	exact
hCoV-19/USA/CA-CDC-FG-044317/2021|2021-07-17|2021-08-03	98.1549196551377	exact
hCoV-19/Germany/NW-RKI-I-186102/2021|2021-07-01|2021-07-15	99.4832734959568	exact
hCoV-19/USA/GA-CDC-STM-000714364/2021|2021-07-29|2021-11-18	99.5461727232998	exact
hCoV-19/Reunion/PIMIT_17069/2021|2021-07-24|2022-02-01	98.2464980348685	exact
hCoV-19/USA/WI-WSLH-216913/2021|2021-07-27|2021-08-22	93.6183042444139	exact
hCoV-19/Wales/PHWC-PYPESZ/2021|2021-07-01|2021-07-19	98.5696100763768	exact
hCoV-19/India/KL-GENESCOV07001/2021|2021-07-31|2021-10-03	96.5171627782247	exact
hCoV-19/USA/OK-OKPHLC0000471/2021|2021-07-28|2021-11-01	98.416717304706	exact
hCoV-19/USA/UT-UPHL-210806507784-7-22/2021|2021-07-22|2021-08-27	99.8590320198698	exact
hCoV-19/Ireland/OY-NVRL-M33IRL25731/2021|2021-07-12|2021-08-06	99.5927845460052	exact
hCoV-19/USA/NC-CDC-MMB09318698/2021|2021-07-06|2021-07-28	99.3252089837849	exact
hCoV-19/Ireland/LH-NVRL-S21IRL00118142/2021|2021-07-21|2021-08-06	99.9932691660497	exact
hCoV-19/England/QEUH-1A076BF/2021|2021-07-23|2021-08-02	98.0680710949837	exact
hCoV-19/Bonaire/BQ-RIVM-49125/2021|2021-07-26|2021-08-13	99.2038697974403	exact
hCoV-19/USA/MI-CDC-QDX27272304/2021|2021-07-26|2021-08-17	99.5700225066344	exact
hCoV-19/Singapore/2756/2021|2021-07-27|2021-08-02	98.8819709446341	exact
hCoV-19/France/HDF-ALPIGENE-2107300108/2021|2021-07-26|2022-03-28	98.5110164660116	exact
hCoV-19/USA/TX-DSHS-10449/2021|2021-07-30|2021-11-05	99.6229083195852	exact
hCoV-19/USA/CA-CDC-ASC210236362/2021|2021-07-30|2021-09-01	95.8052509807866	exact
hCoV-19/USA/CA-CDPH-3000129616/2021|2021-07-27|2021-09-25	98.8173808167778	exact
hCoV-19/Australia/NSW-ICPMR-1164/2021|2021-07-26|2021-08-02	99.1898699707264	exact
hCoV-19/USA/CO-CDC-ASC210237439/2021|2021-07-30|2021-09-01	99.4768085320455	exact
hCoV-19/USA/CA-CDC-FG-043317/2021|2021-07-15|2021-08-03	98.9433785052999	exact
hCoV-19/India/MH-RFIP01940/2021|2021-07-24|2021-11-10	98.3933183510549	exact
hCoV-19/USA/IL-S21WGS2408/2021|2021-07-05|2021-07-16	98.2959881926741	exact
hCoV-19/USA/ND-NDDH-3457/2021|2021-07-28|2021-08-21	97.4335718364742	exact
hCoV-19/USA/CA-CDPH-6000000781/2021|2021-07-12|2022-03-22	97.6586381806577	exact
hCoV-19/France/OCC-HCL021142444501/2021|2021-07-20|2021-08-24	99.0157546440929	exact
hCoV-19/USA/CA-CDPH-6000001331/2021|2021-07-23|2022-03-22	98.9620074574221	exact
hCoV-19/USA/UT-UPHL-210901844687/2021|2021-07-27|2021-09-02	98.5703258717321	exact
hCoV-19/Slovakia/15190/2021|2021-07-27|2021-09-07	94.7477585976181	exact
hCoV-19/USA/CA-CDPH-3000126131/2021|2021-07-24|2021-09-28	97.250318172684	exact
hCoV-19/Italy/BAS_AORSanCarlo_sample78/2021|2021-07-27|2021-09-22	99.6778523489933	exact
hCoV-19/USA/LA-BIE-LSUH001211/2021|2021-07-18|2021-07-27	99.3550337599516	exact
hCoV-19/USA/CA-CDC-FG-057169/2021|2021-07-30|2021-08-11	99.0842613712599	exact
hCoV-19/Germany/NW-RKI-I-191373/2021|2021-07-22|2021-07-29	97.5309470294206	exact
hCoV-19/USA/CA-LACPHL-AF05024/2021|2021-07-20|2021-12-23	99.3453080409602	exact
hCoV-19/Germany/NW-RKI-I-204285/2021|2021-07-31|2021-08-26	99.8086798912496	exact
hCoV-19/England/LSPA-1A0E384/2021|2021-07-21|2021-08-19	99.2811313782794	exact
hCoV-19/Ireland/WD-NVRL-S21IRL52531/2021|2021-07-08|2021-07-17	99.3168433451119	exact
hCoV-19/USA/IL-CDC-ASC210242803/2021|2021-07-23|2021-08-31	98.2764980048955	exact
hCoV-19/England/QEUH-1A1B82B/2021|2021-07-25|2021-08-04	98.1759548523632	exact
hCoV-19/Canada/ON-PHL-21-25042/2021|2021-07|2021-07-26	99.3953441499547	exact
hCoV-19/USA/NV-CDC-QDX27212118/2021|2021-07-26|2021-08-13	99.1904330007726	exact
hCoV-19/Italy/APU-IZSPB-1841PT/2021|2021-07-13|2021-08-18	99.2166577396893	exact
hCoV-19/France/PAC-IHU-24057_Nova1/2021|2021-07|2021-08-31	99.7440129340833	exact
hCoV-19/France/un-IHU-016884/2021|2021-07|2023-04-28	99.9865269965307	exact
hCoV-19/USA/FL-CDC-ASC210232605/2021|2021-07-28|2021-09-01	99.359382860976	exact
hCoV-19/USA/FL-IVY-ZZX9LBXG/2021|2021-07-09|2021-08-09	99.0258322415936	exact
hCoV-19/USA/CA-CDC-IBX577877530580/2021|2021-07-20|2021-09-21	99.0743535566958	exact
hCoV-19/USA/FL-BPHL-11941/2021|2021-07-20|2021-11-04	97.14314489056	exact
hCoV-19/England/MILK-19C147C/2021|2021-07-21|2021-07-27	96.9471032745592	exact
hCoV-19/Denmark/DCGC-143260/2021|2021-07-27|2021-08-06	99.6964177292046	exact
hCoV-19/USA/NV-NSPHL-LV390588/2021|2021-07-23|2021-09-24	98.9547738693467	exact
hCoV-19/USA/CA-CDPH-3000122721/2021|2021-07-19|2022-01-05	98.6537624326044	exact
hCoV-19/England/PHEC-N30AN73B/2021|2021-07-14|2021-07-26	99.1553261379634	exact
hCoV-19/Switzerland/ZH-UZH-IMV-3ba4d089/2021|2021-07-27|2021-08-06	99.5280650667738	exact
hCoV-19/Denmark/DCGC-122953/2021|2021-07-01|2021-07-07	99.0392690382613	exact
hCoV-19/England/BIRM-BCF1BW/2021|2021-07-04|2021-07-19	99.102943152802	exact
hCoV-19/England/MILK-19BD7B6/2021|2021-07-21|2021-07-27	99.4424853064652	exact
hCoV-19/USA/IL-IDPH-PER-SV-00581/2021|2021-07-29|2021-08-22	96.7550136047566	exact
hCoV-19/Italy/EMR-C054_21_24/2021|2021-07-25|2021-08-07	99.6107382550336	exact
hCoV-19/Sweden/01_SE100_21CS505470/2021|2021-07-10|2021-07-26	99.4175537256477	exact
hCoV-19/Wales/PHWC-PYADPA/2021|2021-07-23|2021-08-09	99.5581442056638	exact
hCoV-19/England/PLYM-1A07039/2021|2021-07-24|2021-08-02	99.287873698354	exact
hCoV-19/USA/NY-CDC-FG-054735/2021|2021-07-29|2021-08-11	94.4127516778524	exact
hCoV-19/Switzerland/VS-ICH-2210736617/2021|2021-07-17|2021-08-10	99.0787269681742	exact
hCoV-19/India/TN-ICMR-MCL_21_7682_6685/2021|2021-07|2021-10-07	96.7944857123737	exact
hCoV-19/USA/TN-VUMC-002061/2021|2021-07-29|2022-03-09	97.7684844429575	exact
hCoV-19/USA/CA-CDPH-3000135459/2021|2021-07-31|2021-10-01	97.9772947992365	exact
hCoV-19/Ecuador/NIC-INSPI-12252/2021|2021-07-13|2021-09-24	99.5738541037514	exact
hCoV-19/England/LOND-13549C0/2021|2021-07-05|2021-12-02	99.8723504316571	exact
hCoV-19/Ireland/D-NVRL-S21IRL00103183/2021|2021-07-13|2021-07-28	99.892313904967	exact
hCoV-19/USA/LA-CDC-STM-000709080/2021|2021-07-20|2021-11-18	98.9110038868784	exact
hCoV-19/England/RAND-18D876B/2021|2021-07-05|2021-07-16	98.8645906815815	exact
hCoV-19/Israel/SMC-7005925/2021|2021-07-04|2021-07-21	97.9776637488681	exact
hCoV-19/France/BFC-HMN-21072210946/2021|2021-07-17|2021-08-13	99.7180545765784	exact
hCoV-19/USA/CA-SEARCH-106152/2021|2021-07-30|2021-08-27	99.1265644869821	exact
hCoV-19/Italy/ABR-IZSGC-297732/2021|2021-07-08|2021-07-16	99.5046854082999	exact
hCoV-19/Ireland/D-NVRL-S21IRL00120548/2021|2021-07-22|2021-08-06	99.6432537946353	exact
hCoV-19/England/PHWC-PY4O9N/2021|2021-07-27|2021-08-09	98.9754921655283	exact
hCoV-19/USA/TN-CDC-ASC210115033/2021|2021-07-15|2021-08-10	98.5127740289388	exact
hCoV-19/India/OR-ILSGS08371/2021|2021-07-29|2021-12-18	98.7200964953428	exact
hCoV-19/Ireland/LH-NVRL-M32IRL92734/2021|2021-07-06|2021-07-30	99.8956755847215	exact
hCoV-19/USA/FL-CDC-QDX27028132/2021|2021-07-17|2021-08-11	98.7503779099063	exact
hCoV-19/USA/UT-UPHL-210901891818/2021|2021-07-27|2021-09-02	99.5603141572129	exact
hCoV-19/USA/WY-CDC-2-4718629/2021|2021-07-30|2021-08-18	99.5944224710062	exact
hCoV-19/USA/MN-Mayo16666/2021|2021-07-20|2022-07-06	94.7128287707998	exact
hCoV-19/USA/CA-CDC-FG-045444/2021|2021-07-19|2021-09-21	91.4732322554676	exact
hCoV-19/USA/CA-MCPHL-MC02132/2021|2021-07-05|2021-07-14	98.2162652423662	exact
hCoV-19/Brazil/SP-IB_121613/2021|2021-07-20|2021-10-28	91.0973569755771	exact
hCoV-19/USA/TX-TCH-TCMC00905-0721/2021|2021-07-17|2021-09-14	98.0598221503638	exact
hCoV-19/U.S.VirginIslands/VI-Yale-7004/2021|2021-07-29|2021-08-11	99.2139209889815	exact
hCoV-19/USA/LA-BIE-LSUH001635/2021|2021-07-24|2021-08-05	99.3820941634764	exact
hCoV-19/USA/FL-CDC-ASC210230525/2021|2021-07-27|2021-09-01	99.1583677027797	exact
hCoV-19/Italy/EMR-C056-21-14_full_variant_seq/2021|2021-07-29|2021-08-07	98.0469798657718	exact
hCoV-19/Lithuania/LTU000_KUL_005187099/2021|2021-07-31|2021-08-26	99.3598981199102	exact
hCoV-19/Germany/BE-RKI-I-192334/2021|2021-07-24|2021-08-05	96.7147032147536	exact
hCoV-19/USA/WA-UW-21072672528/2021|2021-07-26|2021-08-19	99.0585207260905	exact
hCoV-19/Germany/HE-RKI-I-190053/2021|2021-07-18|2021-07-29	98.8828877184743	exact
hCoV-19/USA/TX-CDC-ASC210161846/2021|2021-07-19|2021-09-21	99.5637876652574	exact
hCoV-19/Ireland/WH-NVRL-S21IRL49675/2021|2021-07-07|2021-07-23	99.4445566552212	exact
hCoV-19/Italy/PIE-15854499/2021|2021-07-19|2021-07-22	99.4171830514152	exact
hCoV-19/USA/OK-CDC-ASC210206426/2021|2021-07-31|2021-08-31	97.0459041679241	exact
hCoV-19/USA/IL-S21WGS2515/2021|2021-07-15|2021-07-26	98.6674313474125	exact
hCoV-19/USA/CA-CDC-QDX27211931/2021|2021-07-24|2021-08-13	97.6452013839901	exact
hCoV-19/England/MILK-1A0DC3F/2021|2021-07-24|2021-08-02	99.1198898182673	exact
hCoV-19/England/PHEC-332DDE/2021|2021-07-01|2021-07-19	98.8191485792881	exact
hCoV-19/Wales/PHWC-PYC51Q/2021|2021-07-03|2021-07-12	85.3271247194399	exact
hCoV-19/USA/CA-CDPH-3000131686/2021|2021-07-29|2022-01-05	98.754102753031	exact
hCoV-19/USA/TX-CDC-FG-053475/2021|2021-07-28|2021-08-11	98.8322147651007	exact
hCoV-19/England/MILK-199040D/2021|2021-07-15|2021-07-27	99.2469726264374	exact
hCoV-19/Slovakia/15395/2021|2021-07-28|2021-09-06	98.7901739334428	exact
hCoV-19/England/PLYM-183EB2B/2021|2021-07-02|2021-07-12	99.9126608216601	exact
hCoV-19/Wales/PHWC-PYTZBK/2021|2021-07-07|2021-07-26	97.9565858233954	exact
hCoV-19/USA/CA-CDPH-3000125407/2021|2021-07-21|2021-09-25	99.0217427719522	exact
hCoV-19/England/PLYM-1A11D08/2021|2021-07-25|2021-08-06	99.1294410271924	exact
hCoV-19/USA/FL-CDC-LC0154523/2021|2021-07-31|2021-08-19	99.8775343584161	exact
hCoV-19/France/HDF-IPP19747/2021|2021-07-27|2021-08-20	99.5532715302969	exact
hCoV-19/Belgium/UGent-7877/2021|2021-07-09|2021-09-01	99.0291914407605	exact
hCoV-19/Wales/PHWC-PY434D/2021|2021-07-27|2021-08-09	99.6014067995311	exact
hCoV-19/USA/AR-V00746/2021|2021-07-22|2022-02-22	99.1963837267705	exact
hCoV-19/USA/FL-CDC-FG-055334/2021|2021-07-29|2021-08-11	99.0570469798658	exact
hCoV-19/Israel/CVL-16665/2021|2021-07-30|2021-10-27	99.0898139472628	exact
hCoV-19/Indonesia/ST-NIHRD-WGS08959/2021|2021-07-08|2021-08-13	99.0910615462016	exact
hCoV-19/USA/OR-OHSU-212090156/2021|2021-07-27|2021-08-19	97.091384863124	exact
hCoV-19/USA/CA-SCPHL-21WGS0492/2021|2021-07-31|2021-09-29	98.9586482582552	exact
hCoV-19/England/PHWC-PYI1YJ/2021|2021-07-18|2021-08-02	98.8511906755535	exact
hCoV-19/USA/CA-HLX-STM-0006146-C04/2021|2021-07-12|2022-02-04	96.819859107682	exact
hCoV-19/Wales/PHWC-PYC7J9/2021|2021-07-01|2021-07-12	99.6508309551788	exact
hCoV-19/France/OCC-NI-2107201874/2021|2021-07-20|2021-09-01	96.4392288348701	exact
hCoV-19/USA/CA-CDPH-3000120915/2021|2021-07-15|2022-01-05	98.5398037442647	exact
hCoV-19/Singapore/2550/2021|2021-07-23|2021-07-30	99.1297653713559	exact
hCoV-19/NorthernIreland/NIRE-005019/2021|2021-07-08|2022-02-21	98.1591588565286	exact
hCoV-19/Spain/CT-HUVH-EX210103/2021|2021-07-13|2021-07-19	99.2350276799195	exact
hCoV-19/England/BRBR-1A7D2ED/2021|2021-07-28|2021-08-09	99.0226700251889	exact
hCoV-19/USA/MA-CDCBI-CRSP_3HIMPQGAIYMBUGQ6/2021|2021-07-29|2021-08-14	98.6236688768334	exact
hCoV-19/Wales/PHWC-PYUFIX/2021|2021-07-13|2021-07-26	99.3432295680729	exact
hCoV-19/USA/LA-BIE-LSUH001144/2021|2021-07-13|2021-07-27	99.3888515782404	exact
hCoV-19/Italy/PIE-15855149/2021|2021-07-28|2021-08-05	99.4205325741082	exact
hCoV-19/Lithuania/LTU000_KNS_ANT_08_02_104/2021|2021-07-30|2021-08-26	98.6709286675639	exact
hCoV-19/England/RAND-18D6712/2021|2021-07-07|2021-07-16	99.2259378713292	exact
hCoV-19/USA/CA-CDC-ASC210203620/2021|2021-07-31|2021-09-01	98.9772651062974	exact
hCoV-19/USA/CA-Curative-000684/2021|2021-07-10|2021-08-07	96.5998315080034	exact
hCoV-19/USA/WV-WVU-WV121649/2021|2021-07-27|2021-10-01	98.1708954222043	exact
hCoV-19/USA/FL-CDC-LC0147385/2021|2021-07-27|2021-08-19	99.996608444972	exact
hCoV-19/Japan/OO755700272/2021|2021-07-26|2023-04-03	98.9126422123033	exact
hCoV-19/Japan/PG-98695/2021|2021-07-22|2021-10-01	94.2723730180059	exact
hCoV-19/Brazil/SP-IB_123289/2021|2021-07-26|2021-10-28	96.3523191218794	exact
hCoV-19/England/MILK-1A854BF/2021|2021-07-31|2021-08-10	97.6902036267855	exact
hCoV-19/USA/CA-CDPH-3000123298/2021|2021-07-20|2022-01-05	98.7943737441393	exact
hCoV-19/Italy/LAZ-INMI-1313/2021|2021-07-12|2021-07-20	94.9791778613649	exact
hCoV-19/USA/CA-CDPH-500005566/2021|2021-07-21|2021-10-23	97.6751987654735	exact
hCoV-19/USA/TX-CDC-4305201-001/2021|2021-07-01|2021-10-26	99.0989482146446	exact
hCoV-19/Turkey/HSGM-C4502/2021|2021-07-09|2021-08-21	99.7345162482777	exact
hCoV-19/Cambodia/658814/2021|2021-07-23|2021-08-02	99.8155476557784	exact
hCoV-19/USA/MO-CDC-ASC210155939/2021|2021-07-07|2021-08-03	98.7518132442735	exact
hCoV-19/England/MILK-198F5A4/2021|2021-07-17|2021-07-27	99.1893083681015	exact
hCoV-19/Turkey/HSGM-C3657/2021|2021-07-07|2021-08-23	92.2386554621849	exact
hCoV-19/Germany/BE-ChVir-LB-210730-45626/2021|2021-07-23|2021-08-02	99.4533859702399	exact
hCoV-19/Ireland/D-NVRL-S21IRL00140961/2021|2021-07-29|2021-08-20	99.9360570774719	exact
hCoV-19/Japan/PG-220951/2021|2021-07-31|2022-05-27	99.9361859340364	exact
hCoV-19/USA/TX-UHS-UTHSA1478-P0/2021|2021-07-31|2022-05-05	99.8645582907256	exact
hCoV-19/USA/FL-CDC-ASC210157854/2021|2021-07-16|2021-08-31	98.7585142435325	exact
hCoV-19/India/MN-1425500117312/2021|2021-07-14|2021-08-24	98.8981826732507	exact
hCoV-19/Germany/RP-RKI-I-191901/2021|2021-07-24|2021-08-05	99.5270519571999	exact
hCoV-19/Italy/CAM-TIGEM-IZSM-COLLI-17603/2021|2021-07-10|2021-07-27	99.3643358982937	exact
hCoV-19/Wales/PHWC-PYCI1W/2021|2021-07-01|2021-07-12	99.6114033030719	exact
hCoV-19/France/NAQ-HCL021147845901/2021|2021-07-27|2021-09-18	99.7248506811623	exact
hCoV-19/USA/LA-EVTL3603/2021|2021-07-22|2021-08-04	96.1657058586942	exact
hCoV-19/France/IDF-IPP19001/2021|2021-07-22|2021-08-19	98.9917322040734	exact
hCoV-19/USA/CO-CDC-ASC210202551/2021|2021-07-30|2021-09-01	99.2388425041076	exact
hCoV-19/USA/GA-GPHL-0933/2021|2021-07-30|2021-08-16	98.6935385861859	exact
hCoV-19/Bahrain/921205201/2021|2021-07-28|2021-08-12	99.5808885163454	exact
hCoV-19/SriLanka/aicbu714/2021|2021-07-22|2021-08-08	95.8553584054409	exact
hCoV-19/Russia/KOS-CRIE-L219D0452u/2021|2021-07-06|2021-09-07	86.3758750673129	exact
hCoV-19/USA/GA-CDC-ASC210240649/2021|2021-07-22|2021-09-21	98.8094040312573	exact
hCoV-19/Malaysia/8752/2021|2021-07-23|2021-09-09	99.2331904634342	exact
hCoV-19/CzechRepublic/CSQ0114/2021|2021-07-08|2021-07-28	99.7852493121267	exact
hCoV-19/USA/NY-CDC-STM-000711433/2021|2021-07-24|2021-11-18	99.4744769874477	exact
hCoV-19/Spain/NC-CHN-01004247/2021|2021-07-19|2021-08-07	99.4766330056698	exact
hCoV-19/Ireland/D-NVRL-S21IRL00117461/2021|2021-07-21|2021-08-09	99.9730766641987	exact
hCoV-19/Mexico/MOR_IBT_SSMor_15/2021|2021-07-22|2021-08-11	99.5748100036827	exact
hCoV-19/USA/NC-CDC-LC0110626/2021|2021-07-18|2021-08-10	99.4839101396478	exact
hCoV-19/USA/CA-CDC-ASC210114278/2021|2021-07-13|2021-08-10	97.40172093808	exact
hCoV-19/USA/CA-HLX-STM-0006330-G03/2021|2021-07-31|2022-02-04	99.4565582019457	exact
hCoV-19/Brazil/SP-IB_122551/2021|2021-07-19|2021-10-28	85.4435686734865	exact
hCoV-19/Brazil/SP-IB_123300/2021|2021-07-26|2021-10-28	99.6019268080551	exact
hCoV-19/USA/CT-PHL-1025412001/2021|2021-07-24|2021-08-10	98.8756502768921	exact
hCoV-19/Australia/NSW-ICPMR-172/2021|2021-07-12|2021-08-02	99.1835346147304	exact
hCoV-19/USA/CA-CDPH-3000133959/2021|2021-07-30|2021-10-01	99.5579370395178	exact
hCoV-19/England/PHEC-YYBFBFK/2021|2021-07-29|2021-09-13	98.610551751913	exact
hCoV-19/USA/MD-HP08047-PIDPHBBZEJ/2021|2021-07-23|2021-08-12	98.0550236823541	exact
hCoV-19/England/PHWC-PYWYCF/2021|2021-07-16|2021-08-02	99.6583830129279	exact
hCoV-19/Japan/PG-93581/2021|2021-07-09|2021-10-01	99.7345608494053	exact
hCoV-19/USA/CA-CDPH-500005099/2021|2021-07-20|2021-10-24	96.7964845191372	exact
hCoV-19/USA/CA-CDPH-3000130627/2021|2021-07-28|2022-01-05	97.8866635407596	exact
hCoV-19/Denmark/DCGC-137936/2021|2021-07-25|2021-07-30	97.4537270314757	exact
hCoV-19/Denmark/DCGC-141687/2021|2021-07-28|2021-08-05	99.6694326384672	exact
hCoV-19/USA/FL-CDC-ASC210112213/2021|2021-07-08|2021-08-03	98.7962310968045	exact
hCoV-19/USA/CA-CDC-FG-046360/2021|2021-07-21|2021-08-03	98.7688282062464	exact
hCoV-19/USA/NJ-CDC-LC0154508/2021|2021-07-28|2021-08-20	99.912654953472	exact
hCoV-19/Turkey/HSGM-C423/2021|2021-07-05|2021-08-22	99.2544080604534	exact
hCoV-19/England/MILK-1926C04/2021|2021-07-13|2021-07-20	98.8377170882462	exact
hCoV-19/USA/CA-CDC-FG-046986/2021|2021-07-22|2021-08-03	99.1208053691275	exact
hCoV-19/Turkey/HSGM-C8454/2021|2021-07-29|2021-08-20	99.1006107792469	exact
hCoV-19/France/BFC-HMN-21072120141/2021|2021-07-07|2021-08-13	99.0157546440929	exact
hCoV-19/France/PAC-IHU-24081_Nova1/2021|2021-07|2021-08-31	99.4206608508202	exact
hCoV-19/FrenchGuiana/GUF-ERFB-2068708756/2021|2021-07-21|2022-04-12	99.7987455137021	exact
hCoV-19/England/NORW-13F433D/2021|2021-07-19|2021-08-02	98.0895141523688	exact
hCoV-19/Iceland/7219/2021|2021-07-19|2021-09-03	99.0123954449259	exact
hCoV-19/France/ARA-HCL021128077101/2021|2021-07-15|2021-07-29	95.626322684672	exact
hCoV-19/USA/CA-Stanford-33_S17/2021|2021-07-07|2021-08-04	99.6403482235891	exact
hCoV-19/USA/SC-MUSC-01974/2021|2021-07-17|2021-09-18	97.436757699792	exact
hCoV-19/USA/NV-NSPHL-373848/2021|2021-07-23|2021-10-26	97.893782122342	exact
hCoV-19/England/QEUH-186D051/2021|2021-07-04|2021-07-12	97.6015317948201	exact
hCoV-19/Spain/VC-IBV-98032838/2021|2021-07-28|2021-09-02	93.3809955358641	exact
hCoV-19/Brazil/SP-IB_120602/2021|2021-07-12|2021-10-28	99.581869877906	exact
hCoV-19/Austria/AGES_607776/2021|2021-07-02|2021-07-20	98.8278633623577	exact
hCoV-19/USA/NC-ECU-108965284/2021|2021-07-26|2021-11-10	99.4470694681814	exact
hCoV-19/USA/CA-HLX-STM-0006250-G08/2021|2021-07-24|2022-02-04	98.4479529033984	exact
hCoV-19/Ireland/TA-NVRL-M32IRL82469/2021|2021-07-05|2021-07-31	99.3941229930324	exact
hCoV-19/England/CAMB-AB41FF/2021|2021-07-19|2021-08-02	92.306400134386	exact
hCoV-19/Paraguay/244463/2021|2021-07-13|2022-06-07	99.5290793501295	exact
hCoV-19/Netherlands/ZH-RIVM-59523/2021|2021-07-16|2021-09-27	98.3552073795232	exact
hCoV-19/USA/CA-CDC-ASC210243655/2021|2021-07-23|2021-09-21	99.7116319619086	exact
hCoV-19/France/PAC-IHU-20374_Nova1/2021|2021-07-27|2021-08-16	98.827848698171	exact
hCoV-19/USA/CA-ALSR-105042/2021|2021-07-27|2021-08-12	99.7059320601656	exact
hCoV-19/France/PAC-IHU-19646_Nova1/2021|2021-07-31|2021-08-16	97.9419987200647	exact
hCoV-19/India/BR-NCDC-5209138/2021|2021-07-29|2022-03-31	98.6619269593212	exact
hCoV-19/USA/NY-CDC-FG-043857/2021|2021-07-11|2021-09-21	99.1341991341991	exact
hCoV-19/USA/CA-CDPH-3000128999/2021|2021-07-28|2021-09-25	98.5572255883239	exact
hCoV-19/USA/MD-MDH-3712/2021|2021-07-20|2021-08-09	99.5738684025098	exact
hCoV-19/USA/TX-HMH-MCoV-50803/2021|2021-07-20|2021-10-19	97.4928679308609	exact
hCoV-19/India/TN-SEQ_5247_S347_R1_001/2021|2021-07-19|2021-11-08	99.7317596566524	exact
hCoV-19/Denmark/DCGC-136129/2021|2021-07-22|2021-07-28	99.2105881957741	exact
hCoV-19/USA/CA-CDPH-6000000423/2021|2021-07-07|2022-03-22	98.8948234740838	exact
hCoV-19/England/CAMB-AB53CB/2021|2021-07-26|2021-08-02	99.8992070958205	exact
hCoV-19/England/PHEC-P308P278/2021|2021-07-29|2021-08-02	99.5975585216983	exact
hCoV-19/Croatia/8163/2021|2021-07-27|2021-08-26	98.9645119131396	exact
hCoV-19/Wales/PHWC-PY45TU/2021|2021-07-21|2021-08-09	99.0251909419804	exact
hCoV-19/France/IDF-HMN-21072300541/2021|2021-07-19|2021-08-18	98.9989586482583	exact
hCoV-19/Philippines/PH-PGC-59055/2021|2021-07-06|2021-10-03	99.1310765927467	exact
hCoV-19/Japan/PG-220756/2021|2021-07-26|2022-05-27	99.66406879871	exact
hCoV-19/Switzerland/GE-HUG-34863402/2021|2021-07-24|2021-08-06	99.2319302364582	exact
hCoV-19/USA/KS-KHEL-4158/2021|2021-07-29|2021-08-03	97.9593215757821	exact
hCoV-19/USA/NE-CDC-ASC210160418/2021|2021-07-20|2021-08-31	97.2772692217416	exact
hCoV-19/Martinique/IPP15836/2021|2021-07-06|2021-07-23	98.0705233789371	exact
hCoV-19/USA/CA-SEARCH-106564/2021|2021-07-27|2021-08-27	98.7547700341434	exact
hCoV-19/France/GES-HMN-21072260076/2021|2021-07-20|2021-08-18	98.7936827956989	exact
hCoV-19/France/PAC-IHU-24145_Nova1/2021|2021-07|2021-08-31	99.7945366970932	exact
hCoV-19/USA/IL-CDC-ASC210161526/2021|2021-07-19|2021-08-31	99.0644804345639	exact
hCoV-19/Spain/CL-COV08537/2021|2021-07-19|2021-09-02	97.9909289433899	exact
hCoV-19/Canada/BC-BCCDC-171306/2021|2021-07-30|2021-09-22	96.2896872159187	exact
hCoV-19/USA/VA-QDX-26763234/2021|2021-07-07|2021-08-03	99.6406019078329	exact
hCoV-19/USA/MD-IGS-112119900547A/2021|2021-07-18|2021-08-22	98.052665038311	exact
hCoV-19/USA/FL-CDC-ASC210244260/2021|2021-07-24|2021-08-31	98.6520470777588	exact
hCoV-19/USA/CA-LACPHL-AF02159/2021|2021-07-01|2021-09-04	95.6076429698781	exact
hCoV-19/Wales/PHWC-PY7TR1/2021|2021-07-31|2021-08-16	98.566392479436	exact
hCoV-19/Brazil/SP-IB_119876/2021|2021-07-05|2021-10-28	98.6553385068237	exact
hCoV-19/Austria/CeMM13427/2021|2021-07-14|2021-08-04	98.3338931810547	exact
hCoV-19/England/PHEC-P307P7A7/2021|2021-07-30|2021-08-09	99.456995374405	exact
hCoV-19/Bulgaria/21BG-EU_003838_Pl33/2021|2021-07-06|2021-08-04	99.4637171107759	exact
hCoV-19/France/un-IHU-017525/2021|2021-07|2023-04-28	99.2253023005153	exact
hCoV-19/USA/HI-H213525/2021|2021-07-25|2021-09-03	99.2818791946309	exact
hCoV-19/Italy/VEN-IZSVe-21RS1817-8_VR/2021|2021-07-06|2021-07-22	99.0621022308568	exact
hCoV-19/USA/TN-CDC-ASC210241245/2021|2021-07-22|2021-09-14	99.8255852954988	exact
hCoV-19/Denmark/DCGC-133631/2021|2021-07-21|2021-07-26	99.7782928549834	exact
hCoV-19/England/ALDP-19FF985/2021|2021-07-23|2021-08-02	98.6328059390641	exact
hCoV-19/France/CVL-LBZCentre-A30030759885/2021|2021-07-23|2022-04-04	99.1239552915114	exact
hCoV-19/Brazil/SP-IB_122799/2021|2021-07-26|2021-10-28	99.6383363471971	exact
hCoV-19/England/ALDP-19D4CE7/2021|2021-07-21|2021-07-30	94.262487822903	exact
hCoV-19/USA/AL-CDC-LC0094200/2021|2021-07-05|2021-07-28	99.9522754388955	exact
hCoV-19/Brazil/SP-IB_123103/2021|2021-07-26|2021-08-13	97.2992871724507	exact
hCoV-19/USA/MD-MDH-3765/2021|2021-07-25|2021-08-10	98.8121602577008	exact
hCoV-19/Lithuania/LTU000_KUL_005184310/2021|2021-07-27|2021-08-26	99.3733453972722	exact
hCoV-19/Argentina/PAIS-D0142/2021|2021-07-01|2021-10-29	98.1713250343925	exact
hCoV-19/USA/AR-UAMS-U00031/2021|2021-07-21|2023-01-13	99.2289821891519	exact
hCoV-19/France/PAC-IHU-20181_Nova1/2021|2021-07-26|2021-08-16	97.1134090067028	exact
hCoV-19/Argentina/INEI109338/2021|2021-07-06|2021-10-14	97.764575571443	exact
hCoV-19/Wales/PHWC-PYWNTA/2021|2021-07-15|2021-07-26	98.8847583643123	exact
hCoV-19/England/PLYM-19A2848/2021|2021-07-20|2021-07-27	99.0258322415936	exact
hCoV-19/USA/TX-CDC-FG-072471/2021|2021-07-24|2021-08-23	98.8255033557047	exact
hCoV-19/USA/OR-OHSU-212010486/2021|2021-07-20|2021-08-10	99.0272047230888	exact
hCoV-19/England/NORT-1BE1B51/2021|2021-07-09|2021-07-19	99.4307908658675	exact
hCoV-19/USA/TX-HMH-MCoV-50440/2021|2021-07-17|2021-10-19	99.0935338749748	exact
hCoV-19/England/MILK-19E0EA6/2021|2021-07-22|2021-07-29	97.9945580973496	exact
hCoV-19/USA/CA-CDC-FG-052085/2021|2021-07-27|2021-08-09	98.9026845637584	exact
hCoV-19/USA/UT-UPHL-210721194228/2021|2021-07-01|2021-08-07	99.0868193110857	exact
hCoV-19/Sweden/C21143389/2021|2021-07-25|2021-08-30	99.656114089208	exact
hCoV-19/India/TN-SEQ_5133_S233_R1_001/2021|2021-07-24|2021-11-08	99.0925832914783	exact
hCoV-19/SouthAfrica/NICD-N12601/2021|2021-07-08|2021-08-11	95.3387552090335	exact
hCoV-19/Canada/ON-PHL-21-25302/2021|2021-07|2021-07-26	99.217306594108	exact
hCoV-19/USA/MD-MDH-2986/2021|2021-07-04|2021-07-14	98.8995135044456	exact
hCoV-19/USA/MN-Mayo-16678/2021|2021-07-14|2022-07-02	98.9062971785151	exact
hCoV-19/USA/NC-CDC-LC0095468/2021|2021-07-06|2021-07-28	99.5634517766497	exact
hCoV-19/Sweden/461847594145/2021|2021-07-29|2021-09-07	97.0476860695017	exact
hCoV-19/France/CVL-IPP16640/2021|2021-07-07|2021-08-03	97.2723302764621	exact
hCoV-19/USA/AL-CDC-FG-054756/2021|2021-07-26|2021-08-11	99.0003019222383	exact
hCoV-19/Wales/PHWC-PYUBG1/2021|2021-07-14|2021-07-26	99.0071445342636	exact
hCoV-19/USA/MD-IGS-042121200688A/2021|2021-07-31|2021-09-06	99.5916044588759	exact
hCoV-19/Wales/PHWC-PYQFYF/2021|2021-07-06|2021-07-19	94.7052913596785	exact
hCoV-19/Wales/PHWC-PYWJKY/2021|2021-07-13|2021-07-26	93.7548239873821	exact
hCoV-19/Martinique/MTQ-ERFB-2068793035/2021|2021-07-22|2022-04-12	99.6347062569121	exact
hCoV-19/USA/CA-CDPH-500000796/2021|2021-07-08|2021-08-27	98.7706569931479	exact
hCoV-19/Denmark/DCGC-134181/2021|2021-07-19|2021-07-26	98.4514091840505	exact
hCoV-19/SouthAfrica/NICD-N11634/2021|2021-07-05|2021-09-01	95.9170643188386	exact
hCoV-19/Germany/NW-RKI-I-188716/2021|2021-07-15|2021-07-22	96.3790910916271	exact
hCoV-19/England/ALDP-1A3D47A/2021|2021-07-26|2021-08-04	98.3707884040445	exact
hCoV-19/Kyrgyzstan/Kyrg191529-130721/2021|2021-07-13|2022-01-31	98.4275464359954	exact
hCoV-19/USA/TX-CDC-ASC210249315/2021|2021-07-27|2021-09-01	99.1382490024478	exact
hCoV-19/Indonesia/JB-GS-WJHL-ITB-A52/2021|2021-07-16|2021-12-27	99.1028688113012	exact
hCoV-19/France/GES-HMN-21072280440/2021|2021-07-20|2021-08-18	98.8378342066371	exact
hCoV-19/USA/FL-CDC-STM-000710034/2021|2021-07-23|2021-11-18	99.2974238875878	exact
hCoV-19/England/MILK-187A455/2021|2021-07-05|2021-07-12	99.1232490174342	exact
hCoV-19/USA/NY-CDC-FG-046648/2021|2021-07-13|2021-08-09	99.2381783401014	exact
hCoV-19/USA/FL-CDC-ASC210242666/2021|2021-07-23|2021-09-14	99.6278040438588	exact
hCoV-19/USA/CA-ALSR-110467/2021|2021-07-26|2021-11-02	99.0538182794256	exact
hCoV-19/Ireland/D-NVRL-S21IRL00102725/2021|2021-07-13|2021-07-28	98.2062931179539	exact
hCoV-19/Togo/NMIMR-21-TGS-420/2021|2021-07-30|2021-09-03	99.6397427696037	exact
hCoV-19/USA/CA-CDC-FG-042136/2021|2021-07-12|2021-07-24	98.8358829844337	exact
hCoV-19/SouthAfrica/NICD-N11997/2021|2021-07-10|2021-08-17	99.2102963908865	exact
hCoV-19/Philippines/PH-PGC-61207/2021|2021-07-16|2021-10-26	98.9263906595987	exact
hCoV-19/Italy/VEN-IZSVe-21RS8034-12_TV/2021|2021-07-21|2021-11-19	99.1960606974174	exact
hCoV-19/USA/MA-CDCBI-CRSP_OF55DTMFX7EFNBEJ/2021|2021-07-22|2021-07-30	98.6805532299655	exact
hCoV-19/Denmark/DCGC-134819/2021|2021-07-14|2021-07-26	99.2542577849441	exact
hCoV-19/NorthernIreland/PHEC-M305M141/2021|2021-07-01|2021-07-12	94.2459318906224	exact
hCoV-19/India/TG-CDFD-104253/2021|2021-07-25|2021-08-19	98.7839699015755	exact
hCoV-19/SouthKorea/KDCA7644/2021|2021-07-17|2021-08-17	99.4372236366073	exact
hCoV-19/England/PLYM-1A024E7/2021|2021-07-24|2021-08-02	99.2105881957741	exact
hCoV-19/Ireland/MN-NVRL-S21IRL00119313/2021|2021-07-21|2021-08-12	99.9124991586458	exact
hCoV-19/England/NORT-1BDFE11/2021|2021-07-06|2021-07-19	97.2826269056793	exact
hCoV-19/USA/CA-ALSR-105164/2021|2021-07-25|2021-08-12	97.5899949298631	exact
hCoV-19/Lithuania/LSMULKKGMMK14C186/2021|2021-07-13|2021-08-18	97.2831555644999	exact
hCoV-19/England/QEUH-1910BE2/2021|2021-07-12|2021-07-19	97.8635493298398	exact
hCoV-19/Denmark/DCGC-133884/2021|2021-07-13|2021-07-26	91.6456716718734	exact
hCoV-19/USA/WA-CDC-UW21070962364/2021|2021-07-09|2021-07-24	99.1026379059294	exact
hCoV-19/Scotland/QEUH-18BE5BC/2021|2021-07-08|2021-07-16	85.5789579764184	exact
hCoV-19/Bangladesh/BCSIR-DU-83/2021|2021-07-24|2021-08-19	95.3635052168954	exact
hCoV-19/Portugal/PT11651/2021|2021-07-06|2021-07-18	96.5573990730167	exact
hCoV-19/Iceland/7155/2021|2021-07-15|2021-09-03	98.7235043165709	exact
hCoV-19/SouthAfrica/NHLS-UCT-GS-E045/2021|2021-07-15|2021-08-19	99.8888888888889	exact
hCoV-19/Italy/LAZ-IFO-07223007/2021|2021-07-22|2021-08-01	99.7183570829841	exact
hCoV-19/USA/NV-NSPHL-375800/2021|2021-07-25|2021-08-12	85.8409159587684	exact
hCoV-19/USA/TX-DSHS-12000/2021|2021-07-27|2021-12-15	99.5073066094651	exact
hCoV-19/Wales/PHWC-PYU1E7/2021|2021-07-14|2021-07-26	97.7501341201717	exact
hCoV-19/France/HDF-BL-7726799468/2021|2021-07-22|2022-03-21	97.2974787659046	exact
hCoV-19/France/BFC-HMN-21072210860/2021|2021-07-16|2021-08-13	99.0264536054787	exact
hCoV-19/SouthKorea/KDCA6449/2021|2021-07-01|2021-07-21	99.165968849439	exact
hCoV-19/NewZealand/21CV0221/2021|2021-07-13|2021-08-02	99.0157546440929	exact
hCoV-19/Germany/BE-RKI-I-191089/2021|2021-07-20|2021-07-29	99.0116710517439	exact
hCoV-19/USA/UT-UPHL-210721494102/2021|2021-07-02|2021-08-07	99.0912139503689	exact
hCoV-19/England/QEUH-19C5690/2021|2021-07-20|2021-07-29	99.257616984111	exact
hCoV-19/USA/MS-UMMC-M695A11-505782/2021|2021-07-20|2021-08-07	99.3826952268511	exact
hCoV-19/NorthernIreland/NIRE-0047c2/2021|2021-07-01|2022-02-21	98.9317746649199	exact
hCoV-19/England/LOND-1358504/2021|2021-07-08|2021-12-05	99.6045576407507	exact
hCoV-19/France/OCC-GENBIO-F10001879241/2021|2021-07-06|2022-05-02	98.8139636461378	exact
hCoV-19/France/PDL-IPP18677/2021|2021-07-20|2021-08-12	99.5263529174645	exact
hCoV-19/Germany/SL-RKI-I-187669/2021|2021-07-05|2021-07-22	97.048982869379	exact
hCoV-19/Denmark/DCGC-124220/2021|2021-07-03|2021-07-09	99.5645037017185	exact
hCoV-19/France/NAQ-Poitiers-9900282324/2021|2021-07-13|2021-08-04	99.6150498761465	exact
hCoV-19/Luxembourg/LNS8001316/2021|2021-07-26|2021-08-11	98.9602611124197	exact
hCoV-19/USA/TX-CDC-ASC210231245/2021|2021-07-27|2021-09-01	99.7317506622406	exact
hCoV-19/England/PHEC-33A76F/2021|2021-07-06|2021-08-02	96.0009385894342	exact
hCoV-19/Guadeloupe/GUA-ERFB-2068708255/2021|2021-07-22|2022-04-12	99.2385105669238	exact
hCoV-19/USA/NJ-CDC-FG-054780/2021|2021-07-29|2021-08-11	99.2046979865772	exact
hCoV-19/USA/NY-Wadsworth-21078970-01/2021|2021-07-28|2021-08-12	96.6608555719458	exact
hCoV-19/USA/CA-CDPH-3000124562/2021|2021-07-21|2022-01-05	98.5196597226874	exact
hCoV-19/England/NORW-301A2EB/2021|2021-07-30|2021-08-23	99.6608917539619	exact
hCoV-19/USA/FL-BPHL-8416/2021|2021-07-28|2021-10-15	98.4368186239979	exact
hCoV-19/USA/CA-CDC-FG-045117/2021|2021-07-20|2021-08-03	99.0906040268456	exact
hCoV-19/Russia/BEL-RII-MH34267S/2021|2021-07-19|2021-09-28	99.1232490174342	exact
hCoV-19/USA/GA-CDC-STM-000707381/2021|2021-07-16|2021-10-14	99.4944760629394	exact
hCoV-19/Italy/EMR-C046_21_19/2021|2021-07-05|2021-08-07	99.1441229777808	exact
hCoV-19/USA/CA-CDPH-3000130982/2021|2021-07-28|2022-01-05	98.640230424007	exact
hCoV-19/England/PHEC-N30BN697/2021|2021-07-21|2021-07-26	99.6715157203191	exact
hCoV-19/England/PHEC-M308M64F/2021|2021-07-12|2021-07-19	99.8423400758109	exact
hCoV-19/France/HDF-HMN-21072120368/2021|2021-07-12|2021-08-13	99.0995833893294	exact
hCoV-19/Reunion/HCL021133056101/2021|2021-07-13|2021-08-13	98.917428725121	exact
hCoV-19/Spain/CL-COV08033/2021|2021-07-12|2021-09-02	99.6707542415589	exact
hCoV-19/USA/CO-CDPHE-2101438042/2021|2021-07-13|2021-08-28	98.431253989049	exact
hCoV-19/USA/IA-SHL-1755835/2021|2021-07-10|2021-08-17	98.9149786690853	exact
hCoV-19/Switzerland/ZH-UZH-IMV-3ba4cdc1/2021|2021-07-21|2021-08-06	99.5780025453815	exact
hCoV-19/Germany/TH-RKI-I-191297/2021|2021-07-19|2021-07-29	97.1757287089525	exact
hCoV-19/USA/CA-CDPH-3000126016/2021|2021-07-23|2021-09-25	98.661311914324	exact
hCoV-19/Wales/PHWC-PYWD1I/2021|2021-07-15|2021-07-26	99.3997317236754	exact
hCoV-19/Japan/PG-91012/2021|2021-07-10|2021-09-02	99.610241247228	exact
hCoV-19/USA/CA-CDC-FG-056701/2021|2021-07-30|2021-08-11	98.8926174496644	exact
hCoV-19/France/IDF-HMN-21072230169/2021|2021-07-13|2021-08-18	97.3609991941982	exact
hCoV-19/USA/UT-UPHL-210731798949/2021|2021-07-21|2021-08-07	99.1714189869171	exact
hCoV-19/India/KA-CRL-KIMS-81/2021|2021-07-09|2022-02-25	99.8316554998148	exact
hCoV-19/USA/IA-SHL-1767409/2021|2021-07-21|2021-07-30	98.9116194699184	exact
hCoV-19/France/un-HCL021131255401/2021|2021-07-13|2021-08-03	97.4536182775858	exact
hCoV-19/Denmark/DCGC-131846/2021|2021-07-15|2021-07-22	98.0660298307357	exact
hCoV-19/USA/FL-Path-Saliva-2047/2021|2021-07|2021-08-24	94.6683219810086	exact
hCoV-19/England/PHEC-34A2B6/2021|2021-07-22|2021-08-23	98.8360391788542	exact
hCoV-19/NorthernIreland/NIRE-00544f/2021|2021-07-12|2022-02-21	97.7526957573315	exact
hCoV-19/England/RAND-1AE5374/2021|2021-07-20|2021-08-12	99.3651113574524	exact
hCoV-19/USA/CA-CDC-FG-052493/2021|2021-07-28|2021-08-09	98.1381461974571	exact
hCoV-19/Wales/PHWC-PYW3W5/2021|2021-07-18|2021-08-02	96.7815399042165	exact
hCoV-19/USA/CA-CDPH-3000126179/2021|2021-07-23|2021-09-25	98.4066945606695	exact
hCoV-19/Wales/PHWC-PYAWAO/2021|2021-07-16|2021-08-09	98.7940102509129	exact
hCoV-19/USA/MD-HP08110-PIDWJBNLQX/2021|2021-07-29|2021-08-12	95.5692162988344	exact
hCoV-19/England/ALDP-19F6371/2021|2021-07-23|2021-08-02	98.5790587523934	exact
hCoV-19/USA/NE-NCOV21-25388/2021|2021-07-23|2021-08-06	98.9620074574221	exact
hCoV-19/USA/AR-UNM-BAPM406229/2021|2021-07-19|2021-12-22	93.6906605615783	exact
hCoV-19/Canada/AB-ABPHL-24449/2021|2021-07-10|2021-09-02	99.9562215861256	exact
hCoV-19/Sweden/SUS0003114/2021|2021-07-28|2021-08-07	97.8147204719131	exact
hCoV-19/NorthernIreland/NIRE-005b0d/2021|2021-07-16|2022-02-21	98.9754442540898	exact
hCoV-19/Denmark/DCGC-139411/2021|2021-07-28|2021-08-02	98.8746682790823	exact
hCoV-19/Canada/ON-PHL-21-26393/2021|2021-07|2021-08-11	98.1590970169309	exact
hCoV-19/USA/CA-CDC-FG-047422/2021|2021-07-22|2021-08-03	98.1515649636016	exact
hCoV-19/France/PAC-IHU-19550_Nova1/2021|2021-07-30|2021-08-16	99.4408703560241	exact
hCoV-19/USA/NC-CLT-000192/2021|2021-07-05|2021-08-16	96.9599247539387	exact
hCoV-19/USA/TX-CDC-ASC210232269/2021|2021-07-28|2021-09-01	99.1511776152452	exact
hCoV-19/USA/TX-CDC-ASC210156508/2021|2021-07-14|2021-08-10	99.8289910471783	exact
hCoV-19/Japan/PG-95389/2021|2021-07-31|2021-10-01	99.7984006451179	exact
hCoV-19/Germany/NW-RKI-I-188691/2021|2021-07-01|2021-07-22	99.0278243379149	exact
hCoV-19/Argentina/INEI108736/2021|2021-07-12|2021-10-14	98.7648105259625	exact
hCoV-19/Argentina/INEI108925/2021|2021-07-27|2021-10-14	99.0065113781298	exact
hCoV-19/USA/MN-CDC-IBX836579150715/2021|2021-07-31|2021-08-11	98.6651909984237	exact
hCoV-19/Germany/RP-RKI-I-191966/2021|2021-07-24|2021-08-05	99.5698635660999	exact
hCoV-19/England/NORT-1BE0026/2021|2021-07-06|2021-07-19	96.4680208158469	exact
hCoV-19/Turkey/HSGM-C2281/2021|2021-07-07|2021-08-22	99.7142953178044	exact
hCoV-19/France/OCC-CHU-TLS-212031372401/2021|2021-07-16|2021-08-18	98.9230717616667	exact
hCoV-19/Germany/BW-RKI-I-187713/2021|2021-07-08|2021-07-22	98.8245961648252	exact
hCoV-19/France/IDF-HMN-21082040611/2021|2021-07-27|2021-08-18	91.975142761169	exact
hCoV-19/Spain/CL-IBV-97033309/2021|2021-07-13|2021-09-02	99.0068447188297	exact
hCoV-19/Germany/BW-RKI-I-191209/2021|2021-07-05|2021-07-29	99.5404689229531	exact
hCoV-19/Spain/CT-HUB01399/2021|2021-07-08|2021-07-21	99.2653225535912	exact
hCoV-19/USA/FL-CDC-ASC210208767/2021|2021-07-31|2021-08-31	99.7384218115966	exact
hCoV-19/Sweden/UUH-000200102861/2021|2021-07-22|2021-09-08	98.0655111140913	exact
hCoV-19/CostaRica/INC-0905/2021|2021-07-28|2021-08-18	99.7084352692785	exact
hCoV-19/USA/CA-CDC-FG-050408/2021|2021-07-26|2021-08-09	99.0838926174497	exact
hCoV-19/Germany/BW-RKI-I-196726/2021|2021-07-26|2021-08-19	98.0886156740233	exact
hCoV-19/USA/GA-CDC-ASC210156865/2021|2021-07-15|2021-08-10	99.674758583691	exact
hCoV-19/Reunion/PIMIT_17854/2021|2021-07-30|2022-02-01	98.9519298599214	exact
hCoV-19/Wales/PHWC-PYUHIA/2021|2021-07-17|2021-07-26	96.3260658427945	exact
hCoV-19/Denmark/DCGC-135689/2021|2021-07-23|2021-07-28	96.1893570589223	exact
hCoV-19/Brazil/SP-IB_122071/2021|2021-07-18|2021-10-28	99.0664525195744	exact
hCoV-19/Ireland/MH-NVRL-S21IRL00129740/2021|2021-07-24|2021-08-13	99.9158617440178	exact
hCoV-19/Philippines/PH-PGC-63002/2021|2021-07-23|2021-10-26	98.8404048528722	exact
hCoV-19/France/NAQ-HCL021141547901/2021|2021-07-20|2021-08-24	98.7033491215694	exact
hCoV-19/Sweden/01_SE100_21CS506942/2021|2021-07-28|2021-08-18	99.6282527881041	exact
hCoV-19/Denmark/DCGC-141663/2021|2021-07-26|2021-08-05	99.4265668218309	exact
hCoV-19/USA/WV-WVU-WV121656/2021|2021-07-27|2021-10-01	99.2509237487403	exact
hCoV-19/Scotland/QEUH-1A02AF4/2021|2021-07-23|2021-08-03	99.4391267842149	exact
hCoV-19/France/PAC-ERFB-2068625862/2021|2021-07-19|2022-04-13	99.852393572411	exact
hCoV-19/USA/TX-HMH-MCoV-50891/2021|2021-07-20|2021-10-19	99.7014224369297	exact
hCoV-19/USA/WI-WSLH-216425/2021|2021-07-19|2021-08-22	96.7907272788181	exact
hCoV-19/Netherlands/NH-RIVM-49973/2021|2021-07-23|2021-08-13	95.1043256997455	exact
hCoV-19/Switzerland/GE-HUG-34750614/2021|2021-07-12|2021-07-23	95.6880088451101	exact
hCoV-19/Germany/BY-RKI-I-193254/2021|2021-07-24|2021-08-05	99.6081714668453	exact
hCoV-19/USA/IL-CDC-ASC210161300/2021|2021-07-20|2021-08-10	99.5473292425309	exact
hCoV-19/USA/TX-CDC-FG-072727/2021|2021-07-21|2021-08-23	98.6711409395973	exact
hCoV-19/USA/CA-CDPH-3000126029/2021|2021-07-23|2021-09-25	98.8307816007236	exact
hCoV-19/NorthernIreland/NIRE-00796d/2021|2021-07-25|2022-02-21	97.5679398031509	exact
hCoV-19/USA/MN-MDH-8787/2021|2021-07-24|2021-07-30	98.9552890590883	exact
hCoV-19/Germany/SN-RKI-I-193235/2021|2021-07-23|2021-08-05	98.5477664380124	exact
hCoV-19/India/WB-1932000319061/2021|2021-07-06|2021-08-02	99.529964747356	exact
hCoV-19/Denmark/DCGC-136639/2021|2021-07-22|2021-07-28	98.5891837420222	exact
hCoV-19/USA/CA-CDPH-3000118083/2021|2021-07-07|2022-01-05	98.7002545893072	exact
hCoV-19/USA/CA-CDPH-3000124056/2021|2021-07-22|2021-09-25	99.1665271966527	exact
hCoV-19/USA/TX-CDC-FG-072532/2021|2021-07-29|2021-08-20	98.8561653025627	exact
hCoV-19/Turkey/HSGM-C5207/2021|2021-07-09|2021-08-21	99.7647533270601	exact
hCoV-19/England/QEUH-18A8B4A/2021|2021-07-06|2021-07-15	99.2307433907756	exact
hCoV-19/Gibraltar/EXP_22072021-1403468-57/2021|2021-07-20|2021-08-30	96.6206456380799	exact
hCoV-19/Estonia/17351954/2021|2021-07-26|2021-09-13	99.1587908036732	exact
hCoV-19/France/PAC-HCL021138734901/2021|2021-07-20|2021-08-13	99.4054217474554	exact
hCoV-19/France/HDF-ERFB-2068667520/2021|2021-07-21|2022-04-13	99.2921600858801	exact
hCoV-19/USA/AR-UMGC-5418/2021|2021-07-08|2021-07-27	98.9923417976622	exact
hCoV-19/Netherlands/ZE-RIVM-45959/2021|2021-07-15|2021-07-30	98.1445676876632	exact
hCoV-19/Guadeloupe/GUA-ERFB-2068817885/2021|2021-07-28|2022-04-12	99.4911111855101	exact
hCoV-19/England/PHEC-Q303Q91E/2021|2021-07-30|2021-08-09	98.3743924920395	exact
hCoV-19/Italy/VEN-ULSS3GEN-AULSS4-07_VE/2021|2021-07-18|2021-08-11	98.6345031201771	exact
hCoV-19/USA/NM-UNM-NMDOH-2021142263/2021|2021-07-23|2021-08-21	99.0101676654771	exact
hCoV-19/USA/VA-VTVAS3-GSC23485/2021|2021-07-14|2022-03-15	99.8488055639553	exact
hCoV-19/England/PHWC-PYUB99/2021|2021-07-14|2021-07-26	98.539435248296	exact
hCoV-19/England/ALDP-19F6827/2021|2021-07-23|2021-08-02	99.3214417682824	exact
hCoV-19/USA/CA-CDPH-3000128419/2021|2021-07-26|2021-09-25	98.949692266524	exact
hCoV-19/Ireland/MN-NVRL-S21IRL00130599/2021|2021-07-25|2021-08-12	99.9932691660497	exact
hCoV-19/Colombia/un-ICE-SCOV-144/2021|2021-07-19|2021-11-01	99.9026224774185	exact
hCoV-19/Italy/ABR-IZSGC-297837/2021|2021-07-08|2021-07-16	97.583991433543	exact
hCoV-19/Canada/AB-ABPHL-25306/2021|2021-07-22|2021-09-02	99.9158277499074	exact
hCoV-19/England/BRBR-18DE13A/2021|2021-07-09|2021-07-19	99.3516745607847	exact
hCoV-19/USA/AL-ADPH-ADPH_0098/2021|2021-07-29|2021-08-16	99.2453209901389	exact
hCoV-19/Brazil/SP-IB_123371/2021|2021-07-27|2021-10-28	99.3801929777539	exact
hCoV-19/Brazil/SP-IB_121672/2021|2021-07-21|2021-10-28	99.401137504182	exact
hCoV-19/England/NORT-YYMCKK/2021|2021-07-14|2021-10-25	98.4280734682933	exact
hCoV-19/Japan/PG-85580/2021|2021-07-29|2021-09-02	98.921443451381	exact
hCoV-19/USA/CA-ALSR-43181/2021|2021-07-19|2021-08-19	99.3629932611392	exact
hCoV-19/USA/LA-BIE-LSUH001777/2021|2021-07-27|2021-08-06	99.9460334592553	exact
hCoV-19/USA/GA-CDC-MMB09352414/2021|2021-07-12|2021-08-16	96.6025447342801	exact
hCoV-19/USA/CA-CDC-ASC210204313/2021|2021-07-31|2021-09-01	98.9605338161821	exact
hCoV-19/USA/CA-CDC-FG-049220/2021|2021-07-23|2021-08-09	99.3458351504579	exact
hCoV-19/France/ARA-ERFB-2068570714/2021|2021-07-15|2022-04-13	99.5643723611018	exact
hCoV-19/England/MILK-190510C/2021|2021-07-12|2021-07-19	99.3785481541201	exact
hCoV-19/NorthernIreland/NIRE-0046b6/2021|2021-07-01|2022-02-21	99.6439966414778	exact
hCoV-19/England/MILK-1833FFD/2021|2021-07-01|2021-08-06	98.6293086071357	exact
hCoV-19/Australia/NSW-ICPMR-1019/2021|2021-07-24|2021-08-02	99.0486906710311	exact
hCoV-19/France/un-HCL021131979301/2021|2021-07-16|2021-08-03	98.9384930632537	exact
hCoV-19/Spain/CL-COV15114/2021|2021-07-26|2022-01-10	88.3036614040981	exact
hCoV-19/USA/NV-NSPHL-LV377494/2021|2021-07-13|2021-07-28	99.6807688430391	exact
hCoV-19/Luxembourg/LNS0897456/2021|2021-07-13|2021-07-30	99.9348757497858	exact
hCoV-19/Italy/LAZ-INMI-1385/2021|2021-07-13|2021-07-20	99.7952882743808	exact
hCoV-19/Japan/PG-88670/2021|2021-07-06|2021-09-02	99.8219564633163	exact
hCoV-19/USA/WY-WYPHL-21052254/2021|2021-07-26|2021-07-30	98.9864180012163	exact
hCoV-19/USA/CA-CDC-FG-040620/2021|2021-07-06|2021-07-20	99.258613170519	exact
hCoV-19/USA/FL-CDC-ASC210160661/2021|2021-07-18|2021-08-10	98.6621064279248	exact
hCoV-19/USA/CA-CDPH-3000126603/2021|2021-07-23|2021-09-25	98.8642835605883	exact
hCoV-19/England/MILK-1877898/2021|2021-07-03|2021-07-12	99.6405656891397	exact
hCoV-19/France/NAQ-HCL021136602801/2021|2021-07-29|2021-08-13	99.5633041083006	exact
hCoV-19/Japan/PG-98610/2021|2021-07-14|2021-10-01	98.0344062898999	exact
hCoV-19/India/KL-GENESCOV07471/2021|2021-07-09|2021-10-03	99.6984419500754	exact
hCoV-19/USA/CA-HLX-STM-0006126-H01/2021|2021-07-05|2022-02-04	99.2307177737641	exact
hCoV-19/USA/NM-UNM-NM2021143218/2021|2021-07-26|2021-08-24	96.7140259915157	exact
hCoV-19/USA/AL-SL-21072360017/2021|2021-07-23|2021-09-01	98.3993288590604	exact
hCoV-19/France/IDF-HMN-21072230322/2021|2021-07-20|2021-08-18	98.7346020877387	exact
hCoV-19/France/PAC-IHU-16757-Nova1A/2021|2021-07-06|2021-07-23	99.0001677570877	exact
hCoV-19/USA/CO-CDC-ASC210158553/2021|2021-07-17|2021-08-10	99.5406230090869	exact
hCoV-19/Estonia/RC0025463/2021|2021-07-05|2021-08-19	99.1421199021481	exact
hCoV-19/Denmark/DCGC-148247/2021|2021-07-27|2021-08-13	98.9389207884222	exact
hCoV-19/Brazil/SP-IB_122072/2021|2021-07-20|2021-10-28	99.5249406175772	exact
hCoV-19/Brazil/RJ-COVID-19_UFRJ-49059/2021|2021-07-23|2022-12-12	99.3505389506614	exact
hCoV-19/USA/CA-ALSR-105170/2021|2021-07-23|2021-08-12	99.0738549940848	exact
hCoV-19/USA/OH-PLMI-HKKFM-03053/2021|2021-07|2021-08-13	98.7080970437234	exact
hCoV-19/USA/CA-CDC-FG-054350/2021|2021-07-29|2021-08-11	96.6087481551053	exact
hCoV-19/SouthKorea/KDCA8285/2021|2021-07-31|2021-08-21	98.697515569544	exact
hCoV-19/Wales/PHWC-PY1UXO/2021|2021-07-11|2021-07-26	99.0062111801242	exact
hCoV-19/Denmark/DCGC-127978/2021|2021-07-12|2021-07-19	98.7111498959522	exact
hCoV-19/USA/SC-CDC-ASC210203275/2021|2021-07-31|2021-09-01	98.8893362861553	exact
hCoV-19/USA/IN-CDC-STM-000616395/2021|2021-07-25|2021-11-18	98.8829251928883	exact
hCoV-19/Spain/NC-CHN-01004025/2021|2021-07-01|2021-08-07	94.3672839506173	exact
hCoV-19/Pakistan/NIH-PAK-NC53/2021|2021-07-04|2022-04-05	99.8154424348176	exact
hCoV-19/Slovenia/319421/2021|2021-07-30|2021-09-17	99.7821423783349	exact
hCoV-19/USA/CA-HLX-STM-0006259-H01/2021|2021-07-29|2022-02-04	86.3267359946327	exact
hCoV-19/Spain/CL-COV09704/2021|2021-07-27|2021-08-24	99.2844184640194	exact
hCoV-19/Denmark/DCGC-128187/2021|2021-07-13|2021-07-19	99.7954324424025	exact
hCoV-19/USA/CA-CDC-FG-044188/2021|2021-07-17|2021-08-03	98.8863544881256	exact
hCoV-19/USA/TX-DSHS-7300/2021|2021-07-26|2021-08-10	99.1725293132328	exact
hCoV-19/USA/CA-CDC-ASC210204315/2021|2021-07-30|2021-09-01	99.2522549709955	exact
hCoV-19/Canada/AB-ABPHL-25087/2021|2021-07-20|2021-09-02	99.4646644894111	exact
hCoV-19/USA/AL-CDC-FG-048524/2021|2021-07-20|2021-08-09	98.9731543624161	exact
hCoV-19/England/MILK-1990388/2021|2021-07-15|2021-07-27	97.4873190231449	exact
hCoV-19/USA/CA-CDC-FG-055161/2021|2021-07-29|2021-08-11	98.8255033557047	exact
hCoV-19/Belgium/MBLGPF946809/2021|2021-07-11|2021-07-26	99.0597289610172	exact
hCoV-19/USA/NV-NSPHL-370439/2021|2021-07-04|2021-10-26	98.9989586482583	exact
hCoV-19/Italy/SIC-CQRC_2054524/2021|2021-07-15|2021-08-13	86.4628820960699	exact
hCoV-19/Germany/TH-RKI-I-191978/2021|2021-07-06|2021-08-05	99.9899000101	exact
hCoV-19/India/MN-INSACOG-1425500121917/2021|2021-07-21|2021-09-25	99.9059424233263	exact
hCoV-19/USA/CA-CDPH-3000132861/2021|2021-07-29|2021-09-29	98.7339652342834	exact
hCoV-19/Turkey/HSGM-C3586/2021|2021-07-07|2021-08-22	96.0313193090933	exact
hCoV-19/Iceland/7294/2021|2021-07-19|2021-09-03	98.9888810507575	exact
hCoV-19/Mexico/DUR_UUSMD_CRUZROJA_211028_13/2021|2021-07-17|2022-02-21	99.2157125620056	exact
hCoV-19/HongKong/HKPU-11942/2021|2021-07-04|2021-07-22	93.0844079323928	exact
hCoV-19/Germany/NW-RKI-I-188528/2021|2021-07-14|2021-07-22	98.8394713892802	exact
hCoV-19/USA/CA-CDC-QDX27212004/2021|2021-07-25|2021-08-13	95.9017770163593	exact
hCoV-19/USA/AZ-CDC-STM-000714604/2021|2021-07-31|2021-11-18	99.5148879223821	exact
hCoV-19/Belgium/AZDelta-23461-2129R/2021|2021-07-30|2021-08-05	99.4299319271654	exact
hCoV-19/Japan/PG-106136/2021|2021-07-29|2021-10-01	98.2733136253695	exact
hCoV-19/France/BRE-IPP17952/2021|2021-07-20|2021-08-09	99.8824280291579	exact
hCoV-19/USA/AK-PHL10970/2021|2021-07-26|2021-08-13	98.6517306144352	exact
hCoV-19/Singapore/2443/2021|2021-07-22|2021-07-30	99.6449030183243	exact
hCoV-19/USA/CA-CDC-FG-044446/2021|2021-07-19|2021-08-03	98.7348993288591	exact
hCoV-19/Philippines/PH-PGC-61998/2021|2021-07-22|2021-10-26	99.5105926521856	exact
hCoV-19/Martinique/MTQ-ERFB-2068917152/2021|2021-07-29|2022-04-12	99.6550800348269	exact
hCoV-19/CzechRepublic/NRL_9791/2021|2021-07-05|2021-07-23	98.2875908984283	exact
hCoV-19/Australia/NSW-ICPMR-2027/2021|2021-07-31|2021-08-09	92.913064197699	exact
hCoV-19/USA/CA-CDPH-3000128670/2021|2021-07-26|2021-09-25	98.9392316958908	exact
hCoV-19/USA/CA-CDC-FG-040566/2021|2021-07-06|2021-07-20	99.2818791946309	exact
hCoV-19/Germany/BW-RKI-I-187351/2021|2021-07-01|2021-07-15	99.7537610470215	exact
hCoV-19/USA/CA-CDPH-3000119796/2021|2021-07-12|2022-01-05	94.6305352716554	exact
hCoV-19/USA/TX-CDC-QDX27272169/2021|2021-07-24|2021-08-13	99.093016224932	exact
hCoV-19/India/TN-SEQ_5171_S271_R1_001/2021|2021-07-07|2021-11-08	96.9632035356748	exact
hCoV-19/Turkey/HSGM-C5573/2021|2021-07-09|2021-08-21	99.9428590635609	exact
hCoV-19/USA/TX-CDC-ASC210209252/2021|2021-07-31|2021-08-31	98.5648660429869	exact
hCoV-19/India/AP-CCMB-CIA7007/2021|2021-07-06|2021-08-25	98.9003989406282	exact
hCoV-19/Namibia/N14638/2021|2021-07|2022-05-26	98.9044962699106	exact
hCoV-19/Wales/PHWC-PYHXJC/2021|2021-07-27|2021-08-09	99.1258331379576	exact
hCoV-19/Denmark/DCGC-126312/2021|2021-07-10|2021-07-15	99.2889723638315	exact
hCoV-19/USA/NE-NCOV21-26284/2021|2021-07-19|2021-08-06	94.880580469616	exact
hCoV-19/Italy/ABR-IZSGC-298981/2021|2021-07-20|2021-07-28	97.15891978717	exact
hCoV-19/England/QEUH-184A4F4/2021|2021-07-03|2021-07-12	98.9586482582552	exact
hCoV-19/England/ALDP-1A14628/2021|2021-07-25|2021-08-06	98.8545130840808	exact
hCoV-19/Turkey/HSGM-C2162/2021|2021-07-07|2021-08-22	99.8689075630252	exact
hCoV-19/France/PDL-HCL021140607001/2021|2021-07-27|2021-08-18	99.3158724303297	exact
hCoV-19/Brazil/SP-IB_119078/2021|2021-07-08|2021-10-28	97.9835197963422	exact
hCoV-19/Brazil/SP-IB_121155/2021|2021-07-22|2021-08-05	98.4267782426778	exact
hCoV-19/Wales/PHWC-PYPXRI/2021|2021-07-05|2021-07-19	99.3266557234264	exact
hCoV-19/CanaryIslands/CN-HUNSC_ITER_175043386/2021|2021-07-30|2022-07-28	98.928415465753	exact
hCoV-19/Turkey/HSGM-C2467/2021|2021-07-07|2021-08-22	99.7143145229053	exact
hCoV-19/France/GES-HMN-21072150481/2021|2021-07-08|2021-08-13	99.4898130433323	exact
hCoV-19/USA/OR-OHSU-212280107/2021|2021-07-22|2021-09-12	97.9719925763455	exact
hCoV-19/Canada/AB-ABPHL-24799/2021|2021-07-17|2021-09-02	97.8047877175853	exact
hCoV-19/USA/CA-CDC-FG-045327/2021|2021-07-20|2021-08-03	99.2183568720856	exact
hCoV-19/England/QEUH-1A09170/2021|2021-07-24|2021-08-02	99.328295549958	exact
hCoV-19/USA/CA-CDPH-7000000033/2021|2021-07-31|2021-10-28	99.5297121166314	exact
hCoV-19/England/BRBR-19FEA1A/2021|2021-07-23|2021-08-02	98.6126657847427	exact
hCoV-19/USA/WA-PHL-001371/2021|2021-07-06|2021-08-17	99.6612897816828	exact
hCoV-19/USA/SC-DHEC-2935/2021|2021-07-22|2021-09-07	98.9198617959813	exact
hCoV-19/France/COR-HCL021130395901/2021|2021-07-12|2021-07-29	99.4255769424569	exact
hCoV-19/Wales/PHWC-PYUZZ3/2021|2021-07-14|2021-07-26	99.574753055416	exact
hCoV-19/USA/FL-CDC-LC0150525/2021|2021-07-28|2021-08-19	99.8572884811417	exact
hCoV-19/Germany/NW-RKI-I-187577/2021|2021-07-10|2021-07-22	90.6553031574003	exact
hCoV-19/Australia/NSW-ICPMR-1666/2021|2021-07-29|2021-08-14	98.2401797263258	exact
hCoV-19/Switzerland/GE-DIA-011421364001/2021|2021-07-27|2021-08-08	98.968001340258	exact
hCoV-19/Germany/SN-RKI-I-188788/2021|2021-07-12|2021-07-22	99.7650927883486	exact
hCoV-19/Luxembourg/LNS6008581/2021|2021-07-30|2021-08-11	92.6281835898125	exact
hCoV-19/France/OCC-HCL021143901201/2021|2021-07-27|2021-08-24	99.4054217474554	exact
hCoV-19/Turkey/HSGM-C5368/2021|2021-07-09|2021-08-21	99.7985427928684	exact
hCoV-19/USA/CA-CDC-ASC210240698/2021|2021-07-22|2021-09-21	99.1042973598578	exact
hCoV-19/Spain/CT-HUB01567/2021|2021-07-26|2021-08-06	96.8865329128363	exact
hCoV-19/England/PHWC-PYIRKD/2021|2021-07-18|2021-08-02	99.0486399571218	exact
hCoV-19/USA/CA-HLX-STM-0006240-F01/2021|2021-07-26|2022-02-04	99.5949790794979	exact
hCoV-19/Denmark/DCGC-140971/2021|2021-07-29|2021-08-04	91.1717388389865	exact
hCoV-19/Ireland/LH-NVRL-M32IRL83726/2021|2021-07-05|2021-07-31	99.4008751262201	exact
hCoV-19/France/ARA-HCL021139149101/2021|2021-07-20|2021-08-18	99.0338812479034	exact
hCoV-19/Italy/VEN-IZSVe-21RS1824-24_VI/2021|2021-07-10|2021-08-13	98.8687328469108	exact
hCoV-19/Italy/LAZ-INMI-1460/2021|2021-07-20|2021-07-29	99.5537661466197	exact
hCoV-19/Philippines/PH-PGC-60100/2021|2021-07-16|2021-10-26	98.9519855353914	exact
hCoV-19/USA/CA-SEARCH-104598/2021|2021-07-16|2021-08-06	96.7551123880345	exact
hCoV-19/Spain/AN-CBA-07433/2021|2021-07-15|2022-11-07	95.1190836104673	exact
hCoV-19/USA/CA-CDC-LC0127933/2021|2021-07-16|2021-09-13	99.2724934862789	exact
hCoV-19/Germany/RP-RKI-I-191416/2021|2021-07-23|2021-07-29	97.1349973161567	exact
hCoV-19/England/BIRM-BC8JO4/2021|2021-07-25|2021-08-02	99.7043507475223	exact
hCoV-19/England/LOND-1364972/2021|2021-07-04|2021-07-12	98.9519298599214	exact
hCoV-19/Spain/CL-COV07873/2021|2021-07-09|2021-08-23	98.7235043165709	exact
hCoV-19/Netherlands/NH-RIVM-49034/2021|2021-07-22|2021-08-13	98.3534946236559	exact
hCoV-19/England/NORT-1BF6B68/2021|2021-07-27|2021-08-30	99.1541069450505	exact
hCoV-19/Brazil/RJ-LNN04677/2021|2021-07-26|2021-08-24	98.486881835872	exact
hCoV-19/USA/FL-CDC-LC0152493/2021|2021-07-28|2021-08-19	99.9460843779485	exact
hCoV-19/SouthAfrica/NICD-N11537/2021|2021-07-02|2021-08-15	99.8922631472628	exact
hCoV-19/USA/CA-SEARCH-107834/2021|2021-07-22|2021-09-17	98.6678270183425	exact
hCoV-19/Japan/PG-98099/2021|2021-07-12|2021-10-01	98.2296425692018	exact
hCoV-19/USA/CA-CDC-FG-046262/2021|2021-07-21|2021-08-03	95.9284971660462	exact
hCoV-19/England/PHWC-PYA8Z9/2021|2021-07-21|2021-08-09	98.0389532159829	exact
hCoV-19/USA/CA-CDPH-6000000724/2021|2021-07-17|2022-03-22	93.1371561019853	exact
hCoV-19/Spain/CT-HUVH-E13339/2021|2021-07-29|2021-08-10	98.9300687573369	exact
hCoV-19/Estonia/RC0031130/2021|2021-07-20|2021-08-19	98.9712141014041	exact
hCoV-19/USA/TX-CDC-FG-041198/2021|2021-07-02|2021-08-09	99.258911505315	exact
hCoV-19/Lithuania/LTU000_REZUS_07_20_111/2021|2021-07-20|2021-08-11	98.9568659019253	exact
hCoV-19/USA/CA-CDC-FG-055384/2021|2021-07-30|2021-08-11	99.0838926174497	exact
hCoV-19/Denmark/DCGC-128656/2021|2021-07-14|2021-07-19	99.183824270312	exact
hCoV-19/USA/OR-OHSU-212360404/2021|2021-07-30|2021-10-01	98.8921341524826	exact
hCoV-19/Germany/HE-RKI-I-195181/2021|2021-07-21|2021-08-19	99.4874907276283	exact
hCoV-19/USA/CA-CDC-FG-053654/2021|2021-07-21|2021-08-11	99.1644295302013	exact
hCoV-19/Italy/LAZ-IFO-07293214/2021|2021-07-29|2021-08-16	97.5612210667561	exact
hCoV-19/USA/CA-HLX-STM-0006215-B01/2021|2021-07-25|2022-02-04	98.9319673228874	exact
hCoV-19/Colombia/DC-I290/2021|2021-07-22|2021-10-20	97.9416406433632	exact
hCoV-19/USA/FL-Path-Saliva-1281/2021|2021-07|2021-08-24	99.8389099573783	exact
hCoV-19/USA/ID-CDC-IBX527493080672/2021|2021-07-31|2021-08-13	97.1323159483482	exact
hCoV-19/England/QEUH-184A184/2021|2021-07-03|2021-07-12	99.5297121166314	exact
hCoV-19/USA/CA-NSYMMPHL-NSYM1623/2021|2021-07-19|2022-06-21	98.968725855756	exact
hCoV-19/France/BRE-ERFB-2068624479/2021|2021-07-17|2022-04-13	98.8438337801609	exact
hCoV-19/Belgium/ULB-IBC_CV2205239022/2021|2021-07-16|2021-11-27	99.6767894417884	exact
hCoV-19/Canada/AB-ABPHL-25636/2021|2021-07-24|2021-08-20	99.6734116696408	exact
hCoV-19/USA/MT-MTPHL-3841666/2021|2021-07-27|2021-08-05	98.5421075615573	exact
hCoV-19/USA/KY-KSPHL-100771/2021|2021-07-10|2021-09-10	97.5734012602226	exact
hCoV-19/Netherlands/ZH-RIVM-43225/2021|2021-07-06|2021-07-23	98.3342867718814	exact
hCoV-19/Jamaica/WOR12903A903_3002835311_202103527_2-4806126/2021|2021-07-22|2021-11-23	98.8961953969	exact
hCoV-19/USA/CA-CDPH-3000128417/2021|2021-07-26|2021-09-24	98.3014506348621	exact
hCoV-19/USA/NC-UNC-1739/2021|2021-07-26|2021-08-04	99.430103922226	exact
hCoV-19/India/MN-1425500117287/2021|2021-07-14|2021-08-24	98.9586482582552	exact
hCoV-19/Ireland/D-NVRL-S21IRL47313/2021|2021-07-06|2021-07-26	99.8081712324157	exact
hCoV-19/France/PAC-ERFB-2068625349/2021|2021-07-20|2022-04-13	99.5882845188284	exact
hCoV-19/Scotland/QEUH-18BE358/2021|2021-07-08|2021-07-16	99.0191138432598	exact
hCoV-19/Denmark/DCGC-129984/2021|2021-07-13|2021-07-21	98.6264385272181	exact
hCoV-19/USA/UT-CDC-ASC210156094/2021|2021-07-14|2021-08-10	99.4769137913691	exact
hCoV-19/USA/TX-HHD-2107225299/2021|2021-07-12|2021-07-27	96.4358896838994	exact
hCoV-19/England/ALDP-19C0352/2021|2021-07-20|2021-07-27	98.6599496221663	exact
hCoV-19/Mexico/HID_IBT_IMSS_2405/2021|2021-07-17|2021-08-11	99.0052583983655	exact
hCoV-19/SouthAfrica/NICD-N13651/2021|2021-07-28|2021-09-01	99.8218966328382	exact
hCoV-19/Denmark/DCGC-143449/2021|2021-07-27|2021-08-06	99.5884773662551	exact
hCoV-19/France/IDF-HMN-21072150286/2021|2021-07-08|2021-08-13	98.9158527170812	exact
hCoV-19/USA/CA-CDC-ASC210111911/2021|2021-07-06|2021-08-09	98.8934714817423	exact
hCoV-19/France/PAC-IHU--33094_Nova1/2021|2021-07|2021-10-01	99.2354070531173	exact
hCoV-19/England/ALDP-19AD397/2021|2021-07-19|2021-07-27	91.8740972152239	exact
hCoV-19/Spain/VC-FISABIO-36865/2021|2021-07-12|2022-03-17	98.9822652156389	exact
hCoV-19/Romania/Calarasi_465176/2021|2021-07-21|2021-09-03	99.7334682860999	exact
hCoV-19/France/PAC-IHU-19687_Nova1/2021|2021-07-31|2021-08-16	99.3263498265351	exact
hCoV-19/USA/CA-HLX-STM-0006182-D03/2021|2021-07-17|2022-02-04	99.7450519959745	exact
hCoV-19/USA/NJ-PHEL-V21003475/2021|2021-07-09|2021-07-29	97.8008326618319	exact
hCoV-19/Ireland/WH-NVRL-S21IRL62341/2021|2021-07-11|2021-07-22	92.9795039208427	exact
hCoV-19/USA/FL-CDC-ASC210203530/2021|2021-07-30|2021-09-01	99.5004861041268	exact
hCoV-19/Finland/9918/2021|2021-07-08|2021-07-30	98.2769602091784	exact
hCoV-19/Brazil/SP-IB_119930/2021|2021-07-13|2021-10-28	99.350301406564	exact
hCoV-19/Russia/MOW-CSP-LQ-6726_S254/2021|2021-07-05|2023-07-24	98.9156626506024	exact
hCoV-19/NorthernIreland/NIRE-005e10/2021|2021-07-10|2022-02-21	99.7782481604677	exact
hCoV-19/Sweden/461847595505/2021|2021-07-31|2021-09-07	99.1354177138836	exact
hCoV-19/USA/CA-LACPHL-AF02625/2021|2021-07-30|2021-09-19	98.6227283415634	exact
hCoV-19/USA/TX-UHS-UTHSA1673-P0/2021|2021-07-29|2022-05-09	99.8916686414571	exact
hCoV-19/England/MILK-184B174/2021|2021-07-03|2021-07-12	98.9888810507575	exact
hCoV-19/Greece/20759/2021|2021-07-08|2021-08-21	99.3464052287582	exact
hCoV-19/Singapore/2934/2021|2021-07-29|2021-08-07	99.0589417280643	exact
hCoV-19/USA/CA-CDPH-3000130715/2021|2021-07-28|2021-09-28	97.7830615183684	exact
hCoV-19/England/LOND-1367845/2021|2021-07-19|2021-08-02	97.6749647721935	exact
hCoV-19/USA/CA-CDC-ASC210203786/2021|2021-07-30|2021-09-01	99.6747476779667	exact
hCoV-19/Senegal/259700/2021|2021-07-25|2022-01-10	98.6159517426273	exact
hCoV-19/Belgium/ULB-IBC_CV2254897867/2021|2021-07-23|2021-11-28	98.8316891687149	exact
hCoV-19/USA/CA-CDC-FG-047519/2021|2021-07-22|2021-08-03	99.2016637595599	exact
hCoV-19/England/MILK-19ECEE6/2021|2021-07-22|2021-08-03	96.8087607914273	exact
hCoV-19/USA/TX-CDC-LC0149407/2021|2021-07-21|2021-08-20	99.1019186283848	exact
hCoV-19/Russia/MOW-CSP-LQ-7498_S211/2021|2021-07-14|2023-07-24	99.6151142943204	exact
hCoV-19/Canada/AB-ABPHL-25870/2021|2021-07-27|2021-08-20	98.353590788189	exact
hCoV-19/India/TG-CDFD-NMCVD29433/2021|2021-07-22|2021-10-08	99.5807901267691	exact
hCoV-19/Switzerland/TI-EOC-012_26082678/2021|2021-07-27|2021-07-30	99.0015516427174	exact
hCoV-19/USA/FL-CDC-STM-000710216/2021|2021-07-23|2021-11-18	98.7118416638712	exact
hCoV-19/Reunion/CHU7210724615/2021|2021-07-14|2021-11-26	99.0189490659858	exact
hCoV-19/Australia/NSW-ICPMR-1051/2021|2021-07-26|2021-08-02	99.1752155686582	exact
hCoV-19/Netherlands/UT-UMCU-2900730/2021|2021-07-19|2021-08-16	99.3417959567466	exact
hCoV-19/France/PAC-IHU-20132_Nova1/2021|2021-07-26|2021-08-16	99.3768735895449	exact
hCoV-19/SouthAfrica/NICD-R10669/2021|2021-07-16|2021-08-03	95.6676997709204	exact
hCoV-19/Peru/CAL-INS-3827/2021|2021-07-21|2021-09-09	98.5260619054	exact
hCoV-19/Ireland/WH-NVRL-S21IRL00102118/2021|2021-07-13|2021-07-28	96.7691997038433	exact
hCoV-19/Netherlands/NB-MVD-CWGS2101332/2021|2021-07-08|2021-07-15	99.7570850202429	exact
hCoV-19/USA/SC-DHEC-2512/2021|2021-07-21|2021-08-05	99.7851700177906	exact
hCoV-19/USA/CA-CDPH-3000119457/2021|2021-07-12|2022-01-05	97.4850138977261	exact
hCoV-19/USA/CA-CDPH-500001050/2021|2021-07-08|2021-08-27	99.2054139591259	exact
hCoV-19/Wales/PHWC-PYSHZQ/2021|2021-07-24|2021-08-09	98.6459310899584	exact
hCoV-19/USA/TX-CDC-LC0153695/2021|2021-07-28|2021-08-20	99.3162335011566	exact
hCoV-19/USA/CA-CDC-FG-053729/2021|2021-07-28|2021-08-11	94.8030597866201	exact
hCoV-19/Brazil/PE-FIOCRUZ-IAM2414/2021|2021-07-02|2021-07-22	99.1714189869171	exact
hCoV-19/USA/CA-CDC-FG-045315/2021|2021-07-20|2021-08-03	98.6245764701936	exact
hCoV-19/USA/UT-UPHL-210806477667-7-21/2021|2021-07-21|2021-08-27	99.3018494277179	exact
hCoV-19/Germany/SN-RKI-I-193253/2021|2021-07-23|2021-08-05	99.4813972162741	exact
hCoV-19/Germany/SN-RKI-I-186267/2021|2021-07-02|2021-07-15	95.0636302746149	exact
hCoV-19/Denmark/DCGC-129372/2021|2021-07-14|2021-07-21	99.8388342342947	exact
hCoV-19/England/BRBR-1A7F02D/2021|2021-07-30|2021-08-10	98.7738923040747	exact
hCoV-19/PuertoRico/PR-CDC-LC0140524/2021|2021-07-26|2021-08-19	95.5798657260676	exact
hCoV-19/Italy/PIE-15855323/2021|2021-07-27|2021-08-05	99.4674258918104	exact
hCoV-19/Canada/BC-BCCDC-170324/2021|2021-07-25|2021-09-22	98.9822054462119	exact
hCoV-19/Italy/LAZ-FPG-024/2021|2021-07-22|2022-09-13	99.5605354087692	exact
hCoV-19/Luxembourg/LNS9316575/2021|2021-07-15|2021-07-30	98.8422722516623	exact
hCoV-19/France/PAC-IHU-21043_Nova1/2021|2021-07-24|2021-08-16	99.740644683216	exact
hCoV-19/Luxembourg/LNS4935499/2021|2021-07-14|2021-07-30	99.2038708349061	exact
hCoV-19/Italy/ABR-IZSGC-300275/2021|2021-07-29|2021-08-09	99.5345098958508	exact
hCoV-19/Turkey/HSGM-C4494/2021|2021-07-09|2021-08-21	98.7304359508296	exact
hCoV-19/Italy/EMR-242599-034-01/2021|2021-07|2021-08-06	99.6017936019275	exact
hCoV-19/USA/FL-CDC-ASC210245371/2021|2021-07-25|2021-08-31	98.9940649834021	exact
hCoV-19/Germany/BE-RKI-I-190646/2021|2021-07-21|2021-07-29	99.6517079705291	exact
hCoV-19/Brazil/SP-IB_123923/2021|2021-07-27|2021-10-28	98.7242591662481	exact
hCoV-19/USA/CA-CDC-FG-049308/2021|2021-07-24|2021-08-09	99.1580571581913	exact
hCoV-19/Japan/PG-74339/2021|2021-07-08|2021-09-02	94.0741736092448	exact
hCoV-19/Iceland/7917/2021|2021-07-27|2021-09-03	95.3710235479862	exact
hCoV-19/England/QEUH-18DCEF9/2021|2021-07-08|2021-07-19	98.7313863166107	exact
hCoV-19/USA/CA-CDC-FG-046369/2021|2021-07-21|2021-08-03	99.2787413197356	exact
hCoV-19/USA/TX-CDC-FG-049897/2021|2021-07-24|2021-08-09	99.3089335435607	exact
hCoV-19/England/QEUH-1A0B396/2021|2021-07-24|2021-08-02	98.5017971715543	exact
hCoV-19/USA/TX-CDC-ASC210160286/2021|2021-07-19|2021-08-10	98.3033229386715	exact
hCoV-19/USA/AK-PHL10080/2021|2021-07-06|2021-07-22	98.8934714817423	exact
hCoV-19/USA/CA-CDC-FG-051275/2021|2021-07-27|2021-08-09	98.5911713403998	exact
hCoV-19/USA/CA-SC-254884/2021|2021-07-27|2021-08-26	99.2620173761363	exact
hCoV-19/USA/KS-KHEL-4291/2021|2021-07-30|2021-08-05	98.6644688151786	exact
hCoV-19/USA/AR-CDC-QDX27249112/2021|2021-07-27|2021-08-13	98.5689811548927	exact
hCoV-19/India/TG-CDFD-102703/2021|2021-07-12|2021-08-05	98.760455507407	exact
hCoV-19/USA/NJ-PHEL-V21002712/2021|2021-07-02|2021-07-21	99.0056770465921	exact
hCoV-19/Ireland/D-NVRL-M34IRL34293/2021|2021-07-29|2021-08-25	99.6264387157569	exact
hCoV-19/Italy/EMR-249461-005-01/2021|2021-07-20|2021-08-06	99.5348681568732	exact
hCoV-19/France/NAQ-ERFB-2068679782/2021|2021-07-22|2022-04-12	99.5981380395834	exact
hCoV-19/USA/AZ-CDC-LC0144794/2021|2021-07-16|2021-08-20	99.0722377222764	exact
hCoV-19/Slovakia/15144/2021|2021-07-22|2021-09-06	98.859672658975	exact
hCoV-19/Wales/PHWC-PYQDZA/2021|2021-07-06|2021-07-19	99.7350860132122	exact
hCoV-19/Italy/ABR-IZSGC-297390/2021|2021-07-05|2021-07-12	98.5576601298441	exact
hCoV-19/USA/KS-KHEL-3068/2021|2021-07-01|2021-07-09	98.9888810507575	exact
hCoV-19/USA/CA-CDPH-3000126108/2021|2021-07-23|2021-09-28	97.8732667961685	exact
hCoV-19/England/BRBR-18337F5/2021|2021-07-01|2021-07-12	96.8054015922604	exact
hCoV-19/France/IDF-HMN-21082020441/2021|2021-07-20|2021-08-18	97.3349444500386	exact
hCoV-19/Germany/SH-hpi-p7846/2021|2021-07-19|2021-09-05	99.7817913253659	exact
hCoV-19/England/NORT-1BE1E76/2021|2021-07-09|2021-07-19	97.380410022779	exact
hCoV-19/USA/AR-UNM-BAPS297386/2021|2021-07-17|2021-12-03	99.5050838327385	exact
hCoV-19/USA/SC-MUSC-02080/2021|2021-07-26|2021-09-18	95.7011980267794	exact
hCoV-19/ElSalvador/02-50/2021|2021-07-23|2021-11-24	98.8135138758547	exact
hCoV-19/England/PHEC-M30AM2B2/2021|2021-07-12|2021-07-19	99.7249983231605	exact
hCoV-19/USA/CA-CDC-LC0127879/2021|2021-07-16|2021-09-13	99.2239728558471	exact
hCoV-19/USA/CA-CDC-ASC210233954/2021|2021-07-28|2021-09-01	99.5842135264729	exact
hCoV-19/Denmark/DCGC-137363/2021|2021-07-25|2021-07-30	98.9955994490913	exact
hCoV-19/USA/CA-CDC-FG-044037/2021|2021-07-17|2021-08-03	98.0973154362416	exact
hCoV-19/Australia/NSW-ICPMR-14576/2021|2021-07-20|2021-11-26	99.2102934168425	exact
hCoV-19/Slovakia/UVZ_PL27_G7_14520/2021|2021-07-07|2021-07-28	99.6611988863171	exact
hCoV-19/USA/AR-UNM-ACHV00849/2021|2021-07-26|2021-11-06	99.9461315736314	exact
hCoV-19/Italy/SIC-CQRC_21058627/2021|2021-07-15|2021-08-13	99.5066783005571	exact
hCoV-19/Guadeloupe/GUA-ERFB-2068916864/2021|2021-07-29|2022-04-12	99.4368652163711	exact
hCoV-19/Scotland/QEUH-19189A4/2021|2021-07-13|2021-07-21	99.0157546440929	exact
hCoV-19/USA/CA-CDC-FG-050559/2021|2021-07-26|2021-08-09	95.2329833271831	exact
hCoV-19/England/PHWC-PYI74J/2021|2021-07-21|2021-08-02	97.5573847286355	exact
hCoV-19/England/QEUH-184A139/2021|2021-07-03|2021-07-12	98.5656219557258	exact
hCoV-19/England/QEUH-1877FDF/2021|2021-07-05|2021-07-12	97.7157445664953	exact
hCoV-19/Philippines/PH-PGC-65685/2021|2021-07-28|2021-10-26	95.8344486081371	exact
hCoV-19/USA/FL-CDC-STM-000709395/2021|2021-07-20|2021-11-18	99.504817987152	exact
hCoV-19/USA/OR-OSPHL01436/2021|2021-07-01|2021-08-03	91.7852826641601	exact
hCoV-19/Italy/APU-IZSPB-1766PT/2021|2021-07-14|2021-07-27	99.4915367632301	exact
hCoV-19/Canada/AB-ABPHL-25158/2021|2021-07-22|2021-09-02	97.6667452274334	exact
hCoV-19/Spain/AN-CBA-06966/2021|2021-07-07|2022-11-07	99.6035345899271	exact
hCoV-19/Russia/MOW-CRIE-L219V0133u/2021|2021-07-26|2021-09-07	96.8541820873427	exact
hCoV-19/USA/CA-CDPH-3000125760/2021|2021-07-22|2021-09-24	98.7269255251432	exact
hCoV-19/USA/VA-VTVAS3-GSC23456/2021|2021-07-19|2022-03-14	99.4994793241291	exact
hCoV-19/Turkey/HSGM-C8343/2021|2021-07-28|2021-08-20	98.3925095644003	exact
hCoV-19/Italy/LAZ-IFO-07083201/2021|2021-07-08|2021-07-17	99.5638315718839	exact
hCoV-19/Ecuador/NIC-INSPI-337863/2021|2021-07-05|2021-07-25	99.019872010778	exact
hCoV-19/USA/NC-CLT-000202/2021|2021-07-05|2021-08-16	98.6966307232356	exact
hCoV-19/France/NAQ-ERFB-2068597818/2021|2021-07-16|2022-04-12	99.4175927165618	exact
hCoV-19/Scotland/QEUH-1A24634/2021|2021-07-26|2021-08-03	99.3919849507877	exact
hCoV-19/France/IDF-HMN-21072090444/2021|2021-07-06|2021-07-16	98.9127881614711	exact
hCoV-19/USA/MT-UMGC-03863/2021|2021-07-13|2022-06-13	99.0725860452658	exact
hCoV-19/France/GES-HMN-21072260919/2021|2021-07-20|2021-08-18	99.2582150169503	exact
hCoV-19/USA/CO-CDC-MMB09466083/2021|2021-07-25|2021-09-17	99.3117803068453	exact
hCoV-19/Denmark/DCGC-134855/2021|2021-07-21|2021-07-26	99.6640800833081	exact
hCoV-19/Brazil/SP-IB_123489/2021|2021-07-27|2021-10-28	97.9337597535247	exact
hCoV-19/USA/AZ-TG979374/2021|2021-07-07|2021-08-10	98.6845188284519	exact
hCoV-19/Japan/PG-99043/2021|2021-07-20|2021-10-01	99.7614888470841	exact
hCoV-19/Brazil/SP-IB_121485/2021|2021-07-21|2021-10-28	99.5851732905125	exact
hCoV-19/Switzerland/UR-ETHZ-33608579/2021|2021-07-28|2021-08-11	98.9781217542802	exact
hCoV-19/Turkey/HSGM-C3015/2021|2021-07-07|2021-08-22	99.7985630833277	exact
hCoV-19/Spain/CL-COV10118/2021|2021-07-21|2021-08-24	99.0291914407605	exact
hCoV-19/Canada/ON-PHL-21-26021/2021|2021-07|2021-08-11	99.3817827503948	exact
hCoV-19/England/ALDP-19893CE/2021|2021-07-17|2021-08-03	98.9922402499244	exact
hCoV-19/Japan/PG-88806/2021|2021-07-06|2021-09-02	98.9651233116054	exact
hCoV-19/USA/CA-CDPH-500003974/2021|2021-07-17|2021-10-24	98.9059668434123	exact
hCoV-19/Italy/PIE-15854717/2021|2021-07-21|2021-07-23	97.122760006699	exact
hCoV-19/USA/CA-CDC-FG-046275/2021|2021-07-21|2021-08-03	99.2485490959106	exact
hCoV-19/USA/FL-CDC-LC0129259/2021|2021-07-22|2021-09-13	99.9558753648768	exact
hCoV-19/NorthernIreland/PHEC-M30AMB99/2021|2021-07-10|2021-07-19	99.0031549976505	exact
hCoV-19/Spain/CL-COV08899/2021|2021-07-16|2021-08-24	99.5129161207968	exact
hCoV-19/Philippines/PH-PGC-59586/2021|2021-07-01|2021-10-27	98.3894779224265	exact
hCoV-19/Peru/JUN-INS-3718/2021|2021-07-21|2021-09-09	93.2243147242142	exact
hCoV-19/SouthAfrica/NICD-N10664/2021|2021-07-01|2021-09-16	99.8252570737281	exact
hCoV-19/USA/CA-CDPH-6000001412/2021|2021-07-20|2022-03-22	97.9844804998488	exact
hCoV-19/USA/LA-BIE-LSUH001017/2021|2021-07-08|2021-07-19	96.5494092373792	exact
hCoV-19/USA/GA-CDC-STM-000709892/2021|2021-07-20|2021-11-18	99.1177457229118	exact
hCoV-19/Denmark/DCGC-127408/2021|2021-07-09|2021-07-16	98.8155554809918	exact
hCoV-19/USA/CO-CDC-MMB09426401/2021|2021-07-20|2021-08-16	99.6844260919193	exact
hCoV-19/Spain/CT-RB28006/2021|2021-07-01|2021-11-25	99.0730789897904	exact
hCoV-19/USA/CA-CDC-FG-053093/2021|2021-07-28|2021-08-10	98.8657718120805	exact
hCoV-19/FrenchGuiana/IPG2021782/2021|2021-07-27|2021-08-07	99.858951539779	exact
hCoV-19/Italy/LOM-Policlinico_Milano_18858516/2021|2021-07-14|2021-08-07	99.4841735052755	exact
hCoV-19/England/MILK-1A27A08/2021|2021-07-26|2021-08-02	98.9988577571726	exact
hCoV-19/USA/AK-PHL10195/2021|2021-07-09|2021-07-24	97.7332930959327	exact
hCoV-19/Sweden/01_SE100_21CS506400/2021|2021-07-24|2021-08-18	98.9326105868969	exact
hCoV-19/France/ARA-HCL021142093101/2021|2021-07-20|2021-08-24	98.309519017911	exact
hCoV-19/Australia/NSW-ICPMR-554/2021|2021-07-18|2021-08-02	98.4750493566614	exact
hCoV-19/England/PHEC-Q305Q2D5/2021|2021-07-23|2021-08-09	93.7393112236343	exact
hCoV-19/France/NOR-ERFB-2068595493/2021|2021-07-16|2022-04-13	99.2249362501678	exact
hCoV-19/Japan/PG-122722/2021|2021-07-30|2021-10-01	98.5048047846247	exact
hCoV-19/England/BRBR-193DF89/2021|2021-07-13|2021-07-25	99.3784855203924	exact
hCoV-19/Canada/ON-PHL-21-25944/2021|2021-07|2021-08-04	97.3966206456381	exact
hCoV-19/USA/CA-CDC-FG-046401/2021|2021-07-21|2021-08-03	91.408634976014	exact
hCoV-19/Reunion/LRE-ERFB-2068711723/2021|2021-07-21|2022-04-12	98.7080536912752	exact
hCoV-19/Italy/APU-IZSPB-1789PT/2021|2021-07-14|2021-08-18	97.2762906630038	exact
hCoV-19/France/GES-HMN-21072270582/2021|2021-07-20|2021-08-18	99.9126608216601	exact
hCoV-19/England/PHWC-PYUT5Z/2021|2021-07-14|2021-07-26	98.7576805560219	exact
hCoV-19/Netherlands/FL-RIVM-48946/2021|2021-07-19|2021-08-13	96.0177741596282	exact
hCoV-19/Ireland/LK-NVRL-S21IRL41202/2021|2021-07-04|2021-07-21	99.979808177688	exact
hCoV-19/USA/AR-UNM-ACHV00809/2021|2021-07-22|2021-08-24	99.8316611675981	exact
hCoV-19/France/OCC-ERFB-2068783782/2021|2021-07-24|2022-04-12	99.3759645708918	exact
hCoV-19/Sweden/01_SE100_21CS505883/2021|2021-07-20|2021-08-02	99.5447546361384	exact
hCoV-19/England/PLYM-1A60A21/2021|2021-07-28|2021-08-04	97.9542477073466	exact
hCoV-19/Brazil/SP-IB_RP92404/2021|2021-07-02|2022-08-02	99.0561301335475	exact
hCoV-19/England/MILK-19ED401/2021|2021-07-22|2021-08-06	98.2767308273708	exact
hCoV-19/England/PHEC-U30BU002/2021|2021-07-19|2021-09-06	99.3558343957592	exact
hCoV-19/Spain/CT-HUB01425/2021|2021-07-07|2021-07-21	98.2756307031669	exact
hCoV-19/USA/MN-CDC-IBX099805796337/2021|2021-07-25|2021-08-24	99.0002013017513	exact
hCoV-19/India/AP-CIA7485-CCMB/2021|2021-07-21|2021-08-25	99.8357303295451	exact
hCoV-19/USA/WA-PHL-001805/2021|2021-07-27|2021-08-24	99.0661426315966	exact
hCoV-19/USA/IL-S21WGS2679/2021|2021-07-16|2021-08-02	99.0740740740741	exact
hCoV-19/Denmark/DCGC-133613/2021|2021-07-20|2021-07-26	99.0123954449259	exact
hCoV-19/India/TR-1627100155349/2021|2021-07-19|2021-09-07	98.7302227149048	exact
hCoV-19/Canada/ON-KHS-21-02514-v1/2021|2021-07-07|2022-07-14	98.8981826732507	exact
hCoV-19/Wales/PHWC-PYHOFU/2021|2021-07-27|2021-08-09	98.7438027602841	exact
hCoV-19/USA/LA-BIE-LSUH900070/2021|2021-07-23|2021-08-15	99.8588946749538	exact
hCoV-19/USA/CA-CDPH-500001077/2021|2021-07-06|2021-08-27	99.0038158916692	exact
hCoV-19/USA/CA-LACPHL-AF02804/2021|2021-07-30|2021-09-27	95.4405049691109	exact
hCoV-19/France/GES-HMN-21072150519/2021|2021-07-10|2021-08-13	99.7178272699788	exact
hCoV-19/Italy/LAZ-FPG-046/2021|2021-07-29|2022-09-13	99.8054735712369	exact
hCoV-19/USA/AR-UMGC-6031/2021|2021-07-21|2021-08-05	98.3542135491889	exact
hCoV-19/USA/GA-CDC-MMB09387088/2021|2021-07-15|2021-08-16	99.9630711384161	exact
hCoV-19/USA/CA-HLX-STM-0006269-F05/2021|2021-07-21|2022-02-04	99.5806776249581	exact
hCoV-19/Wales/PHWC-PYUI3Z/2021|2021-07-14|2021-07-26	98.9638521896586	exact
hCoV-19/USA/CA-CDC-FG-049992/2021|2021-07-26|2021-08-09	97.8020134228188	exact
hCoV-19/Denmark/DCGC-143368/2021|2021-07-27|2021-08-06	99.1668353234838	exact
hCoV-19/England/LOND-1367BF1/2021|2021-07-19|2021-08-09	98.8746682790823	exact
hCoV-19/Switzerland/VD-HUG-34793687/2021|2021-07-15|2021-07-30	99.7014925373134	exact
hCoV-19/Italy/PIE-15856290/2021|2021-07-30|2021-08-06	98.9850946240161	exact
hCoV-19/Canada/AB-ABPHL-26181/2021|2021-07-30|2021-08-20	99.4680313794148	exact
hCoV-19/USA/CA-CDC-ASC210249011/2021|2021-07-27|2021-09-01	99.1516614693357	exact
hCoV-19/Germany/BE-RKI-I-196107/2021|2021-07-19|2021-08-19	99.2967180174146	exact
hCoV-19/USA/CO-CDPHE-2101500510/2021|2021-07-23|2021-09-15	99.4054217474554	exact
hCoV-19/France/PAC-IHU-21068_Nova1/2021|2021-07-24|2021-08-16	99.1512007814342	exact
hCoV-19/USA/NY-CDC-ASC210236542/2021|2021-07-29|2021-09-01	91.3388995070918	exact
hCoV-19/Brazil/SP-IB_122555/2021|2021-07-20|2021-10-28	99.4263285024155	exact
hCoV-19/SouthAfrica/NICD-N17164/2021|2021-07-23|2021-10-25	99.8955842231129	exact
hCoV-19/France/OCC-CHU-TLS-211921233901/2021|2021-07-11|2021-08-04	99.6880032206119	exact
hCoV-19/France/HDF-ALPIGENE-2108030122/2021|2021-07-26|2022-03-28	98.8428643300352	exact
hCoV-19/SintMaarten/SX-RIVM-46224/2021|2021-07-22|2021-07-30	98.9315593186171	exact
hCoV-19/USA/UT-UPHL-210911741476/2021|2021-07-23|2021-09-14	99.7449065216662	exact
hCoV-19/England/PHEC-337B75/2021|2021-07-12|2021-07-26	98.8328805714861	exact
hCoV-19/Italy/APU-BA290/2021|2021-07-19|2021-09-01	97.2374023535723	exact
hCoV-19/USA/NC-ECU-108915888/2021|2021-07-22|2021-11-10	99.5575517865523	exact
hCoV-19/France/PAC-IHU-19451_Nova1/2021|2021-07-30|2021-08-16	96.2174542759945	exact
hCoV-19/USA/MS-UMMC-M663G1-505437/2021|2021-07-14|2021-08-01	99.2743398508365	exact
hCoV-19/Bangladesh/IEDCR-ideSHi-GSB02-002/2021|2021-07-13|2021-08-23	98.884745876583	exact
hCoV-19/Spain/RI-CIBIR-218011366/2021|2021-07-22|2021-09-09	98.8890007719934	exact
hCoV-19/USA/WV-CDC-IBX418139696002/2021|2021-07-17|2021-08-09	99.318700496711	exact
hCoV-19/NewZealand/21CH0058/2021|2021-07-19|2021-08-02	98.9653666565891	exact
hCoV-19/France/IDF-HMN-21072260773/2021|2021-07-20|2021-08-18	98.8587923337697	exact
hCoV-19/Iceland/7175/2021|2021-07-18|2021-09-03	98.8276394907454	exact
hCoV-19/England/PHEC-P307PC8A/2021|2021-07-30|2021-08-02	99.7318495676074	exact
hCoV-19/France/PAC-IHU-19489_Nova1/2021|2021-07-30|2021-08-16	99.2253023005153	exact
hCoV-19/Denmark/DCGC-140895/2021|2021-07-30|2021-08-04	98.7751004016064	exact
hCoV-19/USA/WI-WSLH-216275/2021|2021-07-22|2021-08-23	98.8190693461268	exact
hCoV-19/Denmark/DCGC-275898/2021|2021-07-14|2021-12-21	99.5668379167926	exact
hCoV-19/France/NAQ-HCL021139071101/2021|2021-07-20|2021-08-18	99.1414005902871	exact
hCoV-19/England/PHEC-348F57/2021|2021-07-23|2021-12-12	99.0606233435099	exact
hCoV-19/Denmark/DCGC-136621/2021|2021-07-19|2021-07-28	99.7841192741011	exact
hCoV-19/USA/CA-CDC-FG-047734/2021|2021-07-22|2021-08-03	99.2384850213023	exact
hCoV-19/Singapore/2592/2021|2021-07-25|2021-07-30	98.7131367292225	exact
hCoV-19/Reunion/PIMIT_15931/2021|2021-07-15|2022-02-01	99.6909017605161	exact
hCoV-19/USA/FL-CDC-ASC210158722/2021|2021-07-17|2021-08-10	99.7685651036426	exact
hCoV-19/Ireland/KE-NVRL-M33IRL86209/2021|2021-07-22|2021-08-19	98.3105606784681	exact
hCoV-19/Brazil/SP-IB_123750/2021|2021-07-27|2021-10-28	99.2773019271949	exact
hCoV-19/Switzerland/BS-UHB-42960818/2021|2021-07-22|2021-08-04	99.5268773907791	exact
hCoV-19/USA/CA-CDC-ASC210162580/2021|2021-07-21|2021-09-21	97.0157261174261	exact
hCoV-19/Brazil/SP-IB_121620/2021|2021-07-19|2021-10-28	99.4279597230121	exact
hCoV-19/England/PLYM-1905852/2021|2021-07-11|2021-07-19	98.9855218515906	exact
hCoV-19/England/MILK-184E8A9/2021|2021-07-02|2021-07-12	99.1702778057711	exact
hCoV-19/England/PHEC-P304P69E/2021|2021-07-23|2021-08-02	99.6882751223436	exact
hCoV-19/England/PHEC-M305M33C/2021|2021-07-02|2021-07-12	99.4603472548099	exact
hCoV-19/SriLanka/aicbu495/2021|2021-07-08|2021-07-25	99.2357159691593	exact
hCoV-19/Austria/CeMM14618/2021|2021-07-22|2021-08-30	98.5858246556937	exact
hCoV-19/USA/MD-CDC-MMB09395021/2021|2021-07-15|2021-08-16	99.6441400611005	exact
hCoV-19/Spain/CL-COV11087/2021|2021-07-30|2021-09-02	99.6202701794475	exact
hCoV-19/Peru/LIM-INS-4263/2021|2021-07-26|2021-09-13	99.1226895258505	exact
hCoV-19/USA/CA-CDPH-3000121986/2021|2021-07-17|2022-01-05	97.4997489707802	exact
hCoV-19/Italy/FVG-TS-37003788/2021|2021-07-08|2023-05-25	99.6444623331321	exact
hCoV-19/USA/AR-UNM-ACH-V00600/2021|2021-07-16|2021-08-22	99.9427647969834	exact
hCoV-19/Brazil/SP-IB_120626/2021|2021-07-12|2021-10-28	99.4948312200997	exact
hCoV-19/Ireland/MH-NVRL-S21IRL00119493/2021|2021-07-21|2021-08-06	99.4648626817447	exact
hCoV-19/USA/OH-CDC-ASC210112160/2021|2021-07-08|2021-08-03	99.8591690976763	exact
hCoV-19/USA/NY-URMC-21070442-1/2021|2021-07-13|2021-08-14	99.7651794699765	exact
hCoV-19/France/NAQ-ALPIGENE-2107290041/2021|2021-07-24|2022-03-28	99.0871564251435	exact
hCoV-19/USA/MN-CDC-IBX807501963644/2021|2021-07-21|2021-09-21	95.9617642126446	exact
hCoV-19/USA/CA-CDC-STM-000706626/2021|2021-07-09|2021-11-18	99.6784781298145	exact
hCoV-19/Estonia/RC0031063/2021|2021-07-20|2021-08-19	99.4771942759476	exact
hCoV-19/Spain/CL-COV09284/2021|2021-07-21|2021-08-24	95.9396829661472	exact
hCoV-19/Wales/PHWC-PY3B55/2021|2021-07-27|2021-08-09	98.8710974139086	exact
hCoV-19/USA/CA-HLX-STM-0006241-D11/2021|2021-07-26|2022-02-04	95.8959595621464	exact
hCoV-19/England/NORT-1BF787F/2021|2021-07-30|2021-08-30	98.133127765116	exact
hCoV-19/USA/CA-HLX-STM-0006181-F06/2021|2021-07-19|2022-02-04	99.3056021469306	exact
hCoV-19/USA/LA-BIE-LSUH001668/2021|2021-07-28|2021-08-06	95.8740718341565	exact
hCoV-19/CanaryIslands/CN-HUNSC_ITER_900166181/2021|2021-07-20|2022-07-28	97.5813765998186	exact
hCoV-19/USA/CA-SEARCH-107392/2021|2021-07-20|2021-09-03	98.8386103487516	exact
hCoV-19/Germany/BE-RKI-I-194657/2021|2021-07-29|2021-08-05	99.2174323686163	exact
hCoV-19/USA/FL-CDC-ASC210242310/2021|2021-07-23|2021-08-31	99.7015726117426	exact
hCoV-19/Denmark/DCGC-139340/2021|2021-07-25|2021-08-02	99.0352830061391	exact
hCoV-19/USA/FL-CDC-QDX26765450/2021|2021-07-12|2021-08-03	93.7443275404215	exact
hCoV-19/Turkey/HSGM-C3775/2021|2021-07-07|2021-08-23	92.8254587001815	exact
hCoV-19/Germany/BY-RKI-I-187547/2021|2021-07-08|2021-07-22	99.7618887920048	exact
hCoV-19/USA/CO-CDC-MMB09439590/2021|2021-07-21|2021-08-16	99.6676402457448	exact
hCoV-19/Canada/ON-PHL-21-26131/2021|2021-07|2021-08-11	98.9183378682522	exact
hCoV-19/USA/NJ-CDC-QDX27168875/2021|2021-07-25|2021-08-13	97.359669454802	exact
hCoV-19/USA/CT-Yale-6407/2021|2021-07-19|2021-08-05	99.5878099871613	exact
hCoV-19/Denmark/DCGC-124004/2021|2021-07-03|2021-07-09	99.7420349090422	exact
hCoV-19/Spain/MD-HRYC-71641375/2021|2021-07-02|2021-08-03	98.7959484840354	exact
hCoV-19/Switzerland/GE-HUG-34797353/2021|2021-07-17|2021-07-30	99.0072444325195	exact
hCoV-19/USA/TX-CDC-FG-046764/2021|2021-07-10|2021-08-09	98.8861303093337	exact
hCoV-19/England/BRBR-185DCF6/2021|2021-07-04|2021-07-12	93.1539520978199	exact
hCoV-19/France/PAC-IHU-21046_Nova1/2021|2021-07-24|2021-08-16	99.4947623699013	exact
hCoV-19/USA/CA-CDC-LC0128301/2021|2021-07-17|2021-09-13	99.0372839842155	exact
hCoV-19/Chile/TA-132246/2021|2021-07-28|2021-08-19	99.0234308772168	exact
hCoV-19/Belgium/Jessa_55-2129-002289/2021|2021-07-25|2021-07-30	97.9715888101555	exact
hCoV-19/Italy/PIE-15856182/2021|2021-07-30|2021-08-06	97.9471551522052	parent
hCoV-19/Spain/ML-ISCIII-217510/2021|2021-07-28|2021-10-25	97.3435931749749	exact
hCoV-19/USA/CA-CDC-FG-043302/2021|2021-07-15|2021-08-03	97.7178910628587	exact
hCoV-19/Brazil/SP-IB_122628/2021|2021-07-19|2021-10-28	98.6606395446174	exact
hCoV-19/Brazil/SP-IB_121545/2021|2021-07-20|2021-10-28	99.7186872069658	exact
hCoV-19/Brazil/SP-IB_119248/2021|2021-07-06|2021-10-28	98.5140064928545	exact
hCoV-19/England/QEUH-1904BA5/2021|2021-07-11|2021-07-19	98.2028284456985	exact
hCoV-19/England/BIRM-BC88X9/2021|2021-07-25|2021-08-02	99.6774627066254	exact
hCoV-19/Canada/AB-ABPHL-25594/2021|2021-07-23|2021-08-20	93.1147099424262	exact
hCoV-19/England/QEUH-1A0EE1A/2021|2021-07-25|2021-08-02	97.9441701098458	exact
hCoV-19/England/QEUH-18AAB39/2021|2021-07-07|2021-07-16	98.8309986899123	exact
hCoV-19/England/QEUH-1A115A6/2021|2021-07-25|2021-08-02	98.9384930632537	exact
hCoV-19/Ireland/CN-NVRL-S21IRL00146547/2021|2021-07-31|2021-08-20	99.9158674070335	exact
hCoV-19/Scotland/QEUH-183E208/2021|2021-07-01|2021-07-12	99.3113641707817	exact
hCoV-19/Belgium/ZNA_21539243/2021|2021-07-11|2021-07-27	98.7653906800416	exact
hCoV-19/Belgium/ULG-17646/2021|2021-07-30|2021-08-10	99.9360290899296	exact
hCoV-19/USA/WA-CDC-UW21073002792/2021|2021-07-30|2021-08-15	99.9864590385917	exact
hCoV-19/USA/MO-IVY-ZZX9LLJU/2021|2021-07-11|2021-08-21	98.3741476032114	exact
hCoV-19/Russia/MOW-CSP-LQ-8585_S175/2021|2021-07-27|2023-07-24	99.6386267817707	exact
hCoV-19/England/RAND-1955DEB/2021|2021-07-12|2021-07-23	99.2944608391846	exact
hCoV-19/USA/CA-CDPH-3000134683/2021|2021-07-30|2021-10-01	99.2565304755526	exact
hCoV-19/USA/WA-CDC-QDX27388175/2021|2021-07-30|2021-08-17	98.1793140515301	exact
hCoV-19/USA/NM-NMDOH-2021142373/2021|2021-07-30|2021-08-24	99.1619265591868	exact
hCoV-19/Switzerland/NE-PMI-2129-0950/2021|2021-07|2021-12-23	98.9418522624206	exact
hCoV-19/Italy/BAS_AORSanCarlo_sample58/2021|2021-07-09|2021-09-22	99.3152983822246	exact
hCoV-19/France/un-IHU-018055/2021|2021-07|2023-04-28	99.9966317491327	exact
hCoV-19/USA/TX-CDC-QDX27169195/2021|2021-07-24|2021-08-13	98.3640700057106	exact
hCoV-19/USA/UT-UPHL-210901369041/2021|2021-07-30|2021-09-02	99.2250922509225	exact
hCoV-19/Sweden/01_SE100_21CS102167/2021|2021-07-12|2021-07-26	99.5850761251464	exact
hCoV-19/USA/ME-HETL-J4399/2021|2021-07-14|2021-08-02	98.4768836770454	exact
hCoV-19/USA/MO-CDC-LC0094806/2021|2021-07-06|2021-07-28	99.7346577765682	exact
hCoV-19/Martinique/IPP18911/2021|2021-07-20|2021-08-13	97.6326585513484	exact
hCoV-19/USA/FL-CDC-LC0150421/2021|2021-07-28|2021-08-19	97.1979460672629	exact
hCoV-19/USA/CA-CDC-ASC210207096/2021|2021-07-31|2021-08-31	99.1348958857258	exact
hCoV-19/USA/NJ-CDC-LC0140650/2021|2021-07-26|2021-08-19	99.2915494390021	exact
hCoV-19/Switzerland/BL-ETHZ-33627824/2021|2021-07-31|2021-08-11	98.7687869028449	exact
hCoV-19/Scotland/QEUH-18553EA/2021|2021-07-03|2021-07-12	99.8387584399879	exact
hCoV-19/Croatia/7597/2021|2021-07-15|2021-08-20	99.2694614791729	exact
hCoV-19/Netherlands/FR-RIVM-47590/2021|2021-07-19|2021-08-06	99.173637004938	exact
hCoV-19/USA/CA-CDC-FG-042305/2021|2021-07-13|2021-07-24	99.3118727132355	exact
hCoV-19/Germany/NW-RKI-I-187561/2021|2021-07-09|2021-07-22	99.2252222035888	exact
hCoV-19/USA/KS-KHEL-4128/2021|2021-07-24|2021-08-02	98.9519298599214	exact
hCoV-19/France/IDF-HMN-21072290723/2021|2021-07-19|2021-08-18	98.815157923002	exact
hCoV-19/France/GES-HMN-21072260098/2021|2021-07-20|2021-08-18	98.636165138231	exact
hCoV-19/France/GES-HMN-21082020856/2021|2021-07-27|2021-08-18	97.0546749059645	exact
hCoV-19/England/PHEC-Q305Q581/2021|2021-07-27|2021-08-09	99.6678966789668	exact
hCoV-19/France/IDF-ERFB-2068585890/2021|2021-07-17|2022-04-13	98.9645466121574	exact
hCoV-19/Switzerland/SO-ETHZ-33556460/2021|2021-07-22|2021-08-09	99.00747745029	exact
hCoV-19/Switzerland/BL-ETHZ-33628023/2021|2021-07-31|2021-08-11	97.2936763129689	exact
hCoV-19/Italy/CAM-TIGEM-IZSM-COLLI-18152/2021|2021-07-19|2021-08-03	98.8758782201405	exact
hCoV-19/Japan/PG-104524/2021|2021-07-23|2021-10-04	95.507694375378	exact
hCoV-19/USA/IN-GD-080321-C21212963/2021|2021-07-23|2021-08-11	98.8590986879635	exact
hCoV-19/Iceland/7423/2021|2021-07-22|2021-09-03	98.9720850549229	exact
hCoV-19/England/MILK-18B1030/2021|2021-07-08|2021-07-15	98.5824179515603	exact
hCoV-19/USA/IA-SHL-1765440/2021|2021-07-20|2021-08-11	98.8477946857469	exact
hCoV-19/England/MILK-18B570A/2021|2021-07-08|2021-07-16	97.2521750814606	exact
hCoV-19/Canada/AB-ABPHL-25219/2021|2021-07-19|2021-09-02	99.1717450590889	exact
hCoV-19/NorthernIreland/NIRE-0051ff/2021|2021-07-10|2022-02-21	97.9002889202446	exact
hCoV-19/Brazil/SP-IB_120575/2021|2021-07-13|2021-10-28	99.3497787907226	exact
hCoV-19/England/LOND-1366BE3/2021|2021-07-17|2021-08-02	87.6818166549095	exact
hCoV-19/Luxembourg/LNS2409495/2021|2021-07-26|2021-08-11	98.8031199569661	exact
hCoV-19/England/ALDP-18B8E3F/2021|2021-07-06|2021-07-15	97.4873190231449	exact
hCoV-19/Spain/CT-HUVH-V31873/2021|2021-07-11|2021-07-31	98.1541765949592	exact
hCoV-19/Sweden/SE00611361/2021|2021-07-29|2021-08-30	99.4600214649852	exact
hCoV-19/Japan/PG-88507/2021|2021-07-04|2021-09-02	98.6862442040185	exact
hCoV-19/England/LOND-1366327/2021|2021-07-12|2021-07-26	98.217941403497	exact
hCoV-19/England/PLYM-1863D36/2021|2021-07-03|2021-07-12	95.2497732388215	exact
hCoV-19/Canada/AB-ABPHL-24715/2021|2021-07-14|2021-09-02	99.8989967005589	exact
hCoV-19/USA/CA-CDPH-3000123578/2021|2021-07-20|2021-09-25	98.4990619136961	exact
hCoV-19/Sweden/101593257/2021|2021-07-02|2021-08-01	99.0439449849044	exact
hCoV-19/USA/LA-EVTL3711/2021|2021-07-23|2021-08-10	99.072923314635	exact
hCoV-19/Spain/CL-COV06518/2021|2021-07-03|2021-07-23	99.8154052693405	exact
hCoV-19/Sweden/101602105/2021|2021-07-22|2021-08-30	98.73557821304	exact
hCoV-19/Canada/ON-PHL-21-26758/2021|2021-07|2021-08-24	98.2330612382008	exact
hCoV-19/SouthAfrica/NICD-N12255/2021|2021-07-05|2021-08-15	99.1867733046576	exact
hCoV-19/Peru/CUS-INS-3752/2021|2021-07-19|2021-09-09	99.6313919978554	exact
hCoV-19/USA/CO-CDC-MMB09352785/2021|2021-07-12|2021-07-24	91.9159364823581	exact
hCoV-19/England/PHEC-V306V91B/2021|2021-07-27|2021-09-06	99.4298363294875	exact
hCoV-19/USA/NJ-CDC-ASC210202563/2021|2021-07-30|2021-09-01	98.7758661166449	exact
hCoV-19/Iceland/7112/2021|2021-07-09|2021-09-03	99.8118848466526	exact
hCoV-19/Spain/CM-ISCIII-216670/2021|2021-07-02|2021-10-04	98.8694139684239	exact
hCoV-19/Denmark/DCGC-134318/2021|2021-07-20|2021-07-26	99.405900714933	exact
hCoV-19/Sweden/01_SE100_21CS505749/2021|2021-07-16|2021-07-26	99.6079876700395	exact
hCoV-19/USA/NC-CDC-ASC210156844/2021|2021-07-15|2021-08-16	99.030949267344	exact
hCoV-19/USA/CA-FF08547762/2021|2021-07-21|2021-10-05	99.5675929339993	exact
hCoV-19/Turkey/HSGM-C3881/2021|2021-07-08|2021-08-21	99.3483372522674	exact
hCoV-19/NorthernIreland/RAND-189D498/2021|2021-07-04|2021-07-16	98.2364204373677	exact
hCoV-19/Croatia/9593/2021|2021-07-27|2021-10-15	98.6238223418573	exact
hCoV-19/France/GES-PTMV-0701CE10715060/2021|2021-07-15|2022-03-22	97.8982003760408	exact
hCoV-19/USA/CA-CDPH-6000000181/2021|2021-07-01|2022-03-22	98.9989586482583	exact
hCoV-19/USA/IL-IDPH-WLS-SV-00635/2021|2021-07-26|2021-08-22	98.7235043165709	exact
hCoV-19/Spain/CT-HUVH-E06108/2021|2021-07-13|2021-07-23	98.5303492936953	exact
hCoV-19/Japan/PG-98502/2021|2021-07-13|2021-10-01	98.3942488578339	exact
hCoV-19/USA/CA-CDC-FG-054421/2021|2021-07-29|2021-08-11	99.0741983094056	exact
hCoV-19/Canada/AB-ABPHL-25773/2021|2021-07-26|2021-08-20	99.3569456602249	exact
hCoV-19/India/UP-CWS-0396_64926935/2021|2021-07|2021-08-12	99.5006200355264	exact
hCoV-19/Iceland/7115/2021|2021-07-10|2021-09-03	99.916020020827	exact
hCoV-19/Belgium/UZA-UA-CV2315494474/2021|2021-07-30|2021-08-07	99.4029450239828	exact
hCoV-19/USA/NV-NSPHL-375662/2021|2021-07-23|2021-08-12	94.5009909637542	exact
hCoV-19/USA/CA-CDC-ASC210235878/2021|2021-07-28|2021-09-01	97.4366716993793	exact
hCoV-19/USA/FL-CDC-ASC210240716/2021|2021-07-21|2021-09-21	98.9203188591033	exact
hCoV-19/USA/CA-CDPH-3000132047/2021|2021-07-29|2021-09-29	99.0863759579666	exact
hCoV-19/USA/FL-CDC-QDX27431892/2021|2021-07-31|2021-09-08	99.0258322415936	exact
hCoV-19/France/GES-HCL021131899901/2021|2021-07-19|2021-08-03	99.6881392307434	exact
hCoV-19/USA/NM-NMDOH-2021139714/2021|2021-07-23|2021-08-18	99.7749336558165	exact
hCoV-19/Uzbekistan/Tashkent-CGB-33/2021|2021-07-23|2021-08-25	99.0639782601402	exact
hCoV-19/Philippines/PH-PGC-58934/2021|2021-07-07|2021-10-26	98.5705177678601	exact
hCoV-19/Brazil/SC-FIOCRUZ-12141/2021|2021-07-16|2021-10-26	92.8037790210727	exact
hCoV-19/USA/CA-SEARCH-104162/2021|2021-07-13|2021-08-03	99.1786378232212	exact
hCoV-19/France/IDF-ERFB-2068779604/2021|2021-07-27|2022-04-12	98.234742413077	exact
hCoV-19/Ireland/MO-NVRL-M34IRL57269/2021|2021-07-31|2021-08-25	99.9663458302484	exact
hCoV-19/France/IDF-ERFB-2068707519/2021|2021-07-24|2022-04-12	95.7988542329726	exact
hCoV-19/USA/OR-OHSU-212320224/2021|2021-07-12|2021-09-17	98.8853823944135	exact
hCoV-19/USA/TX-HMH-MCoV-51453/2021|2021-07-26|2021-10-19	99.0810303192917	exact
hCoV-19/France/HDF-ERFB-2068533835/2021|2021-07-15|2022-04-13	99.7651794699765	exact
hCoV-19/USA/WI-WSLH-216962/2021|2021-07-28|2021-08-22	98.5811082785456	exact
hCoV-19/Italy/SIC-CQRC_21058216/2021|2021-07-12|2021-08-13	97.989932885906	exact
hCoV-19/NorthernIreland/NIRE-0078e0/2021|2021-07-26|2022-02-21	98.7033491215694	exact
hCoV-19/Ecuador/USFQ-2038/2021|2021-07-27|2021-08-31	99.6549298133941	exact
hCoV-19/Scotland/QEUH-1832969/2021|2021-07-01|2021-07-12	95.8245154355202	exact
hCoV-19/CzechRepublic/CSQ0220/2021|2021-07-23|2021-08-10	97.9736983360172	exact
hCoV-19/France/IDF-ERFB-2068557301/2021|2021-07-15|2022-04-13	99.6883586890959	exact
hCoV-19/USA/CO-CDC-ASC210243128/2021|2021-07-23|2021-09-14	99.7485162458505	exact
hCoV-19/Denmark/DCGC-128431/2021|2021-07-12|2021-07-19	99.0622680968765	exact
hCoV-19/Israel/CVL-14855/2021|2021-07-03|2021-08-09	99.5310511154284	exact
hCoV-19/Italy/VEN-IZSVe-21RS8029-9_VI/2021|2021-07-22|2021-11-19	99.6185760171306	exact
hCoV-19/CzechRepublic/CSQ0111/2021|2021-07-07|2021-07-28	92.1665324745035	exact
hCoV-19/Sweden/101600622/2021|2021-07-20|2021-08-30	99.1514623021197	exact
hCoV-19/England/PLYM-1904659/2021|2021-07-11|2021-07-19	96.5937720447445	exact
hCoV-19/Brazil/SP-IB_120129/2021|2021-07-13|2021-10-28	99.5817439603828	exact
hCoV-19/England/QEUH-196D982/2021|2021-07-16|2021-07-25	97.9072189190097	exact
hCoV-19/Japan/RIMD00300/2021|2021-07-20|2021-08-19	99.5884085129166	exact
hCoV-19/France/NAQ-ALPIGENE-2107220234/2021|2021-07-19|2022-03-28	98.9031998390018	exact
hCoV-19/Germany/HB-RKI-I-193438/2021|2021-07-28|2021-08-05	98.027461486939	exact
hCoV-19/USA/CA-CDPH-6000001703/2021|2021-07-21|2022-03-22	98.5924955490611	exact
hCoV-19/Netherlands/NH-AUMC-004576/2021|2021-07-01|2021-09-03	99.1381623071764	exact
hCoV-19/SouthAfrica/NICD-N11908/2021|2021-07-11|2021-08-05	92.0293760948659	exact
hCoV-19/France/BFC-HMN-21072220290/2021|2021-07-12|2021-08-17	99.6777766589467	exact
hCoV-19/Switzerland/un-HUG-34750805/2021|2021-07-10|2021-07-23	99.500402360515	exact
hCoV-19/USA/CA-CDPH-3000126549/2021|2021-07-23|2021-09-24	98.5091128383811	exact
hCoV-19/Spain/NC-CHN-01004205/2021|2021-07-20|2021-08-07	98.7788922808548	exact
hCoV-19/England/MILK-1983D20/2021|2021-07-16|2021-07-28	99.1400450132688	exact
hCoV-19/Italy/ABR-IZSGC-300368/2021|2021-07-30|2021-08-16	96.7378926920758	exact
hCoV-19/USA/CA-CDPH-3000118545/2021|2021-07-09|2022-01-05	99.0119239013934	exact
hCoV-19/SouthKorea/KDCA7078/2021|2021-07-15|2021-08-12	99.548343927735	exact
hCoV-19/Denmark/DCGC-126225/2021|2021-07-10|2021-07-15	99.6582227583434	exact
hCoV-19/Turkey/HSGM-C5008/2021|2021-07-09|2021-08-21	98.8170850556172	exact
hCoV-19/Gibraltar/EXP_27072021-1411762-27/2021|2021-07-26|2021-08-31	98.8948234740838	exact
hCoV-19/PuertoRico/PR-CDC-ASC210243331/2021|2021-07-23|2021-09-21	98.6504268025237	exact
hCoV-19/USA/CA-CDC-FG-046467/2021|2021-07-21|2021-08-03	98.0335570469799	exact
hCoV-19/USA/CO-CDC-MMB09422418/2021|2021-07-20|2021-08-16	93.0976600530433	exact
hCoV-19/England/BRBR-198BD73/2021|2021-07-16|2021-08-03	98.2800900265377	exact
hCoV-19/Japan/PG-166150/2021|2021-07-31|2021-12-03	99.8824240795485	exact
hCoV-19/Belgium/AZDelta-05951-2129R/2021|2021-07-22|2021-07-29	97.8370946648335	exact
hCoV-19/USA/CA-SEARCH-104840/2021|2021-07-19|2021-08-06	99.4929863106304	exact
hCoV-19/Italy/LAZ-IFO-07103246/2021|2021-07-10|2021-07-17	99.3290841999329	exact
hCoV-19/Bangladesh/BSMMU_LB_235/2021|2021-07-15|2022-04-13	99.7277036339799	exact
hCoV-19/Japan/PG-100385/2021|2021-07-20|2021-10-01	99.8387530233808	exact
hCoV-19/Philippines/PH-PGC-63853/2021|2021-07-22|2021-10-26	96.5663942114431	exact
hCoV-19/Belgium/MBLGPF841007/2021|2021-07-23|2021-08-06	99.0387835755911	exact
hCoV-19/England/PHEC-P308P30C/2021|2021-07-29|2021-08-02	99.2554832651419	exact
hCoV-19/Italy/PIE-15854606/2021|2021-07-21|2021-07-23	99.4875230279685	exact
hCoV-19/Switzerland/ZH-UZH-IMV-3ba4ca08/2021|2021-07-19|2021-08-04	98.2749958130966	exact
hCoV-19/USA/CA-CDPH-3000125762/2021|2021-07-23|2021-09-25	98.8073302288184	exact
hCoV-19/Spain/CL-COV06404/2021|2021-07-03|2021-07-23	97.9842096421972	exact
hCoV-19/Turkey/HSGM-C5562/2021|2021-07-09|2021-08-21	99.2141585787688	exact
hCoV-19/USA/FL-CDC-STM-000711485/2021|2021-07-24|2021-11-18	97.0188704496788	exact
hCoV-19/England/MILK-18365AD/2021|2021-07-01|2021-07-12	98.6126507440626	exact
hCoV-19/France/BFC-HMN-21072210877/2021|2021-07-17|2021-08-13	99.0796103459859	exact
hCoV-19/USA/GA-CDC-MMB09446971/2021|2021-07-22|2021-09-17	99.0532782757579	exact
hCoV-19/NorthernIreland/PHEC-N304N32E/2021|2021-07-11|2021-07-26	99.1011537429568	exact
hCoV-19/France/BRE-ERFB-2068564488/2021|2021-07-15|2022-04-13	97.7715970779438	exact
hCoV-19/England/BRBR-1846AC9/2021|2021-07-01|2021-07-12	99.049346635762	exact
hCoV-19/Austria/CeMM14745/2021|2021-07-31|2021-08-30	98.8780651662748	exact
hCoV-19/USA/CA-HLX-STM-0006260-D05/2021|2021-07-27|2022-02-04	99.8758805769876	exact
hCoV-19/Mexico/SO-ALSR-105351/2021|2021-07-06|2021-08-12	99.344262295082	exact
hCoV-19/England/PLYM-1A249A4/2021|2021-07-26|2021-08-03	98.1925687025465	exact
hCoV-19/USA/OK-OKPHLC0000155/2021|2021-07-18|2021-11-01	99.7749412159892	exact
hCoV-19/USA/AK-CDC-ASC210115185/2021|2021-07-13|2021-08-16	98.8559350466349	exact
hCoV-19/USA/TX-HMH-MCoV-48134/2021|2021-07-03|2021-10-12	99.7886473429952	exact
hCoV-19/Finland/11293/2021|2021-07-23|2021-09-11	98.8444146709094	exact
hCoV-19/USA/HI-H213399/2021|2021-07-06|2021-09-03	97.8012048192771	exact
hCoV-19/France/OCC-HCL021125556701/2021|2021-07-02|2021-07-29	99.1299674157681	exact
hCoV-19/USA/TX-CDC-ASC210114874/2021|2021-07-10|2021-08-10	98.9404151158502	exact
hCoV-19/France/NAQ-HCL021147883101/2021|2021-07-28|2021-09-18	99.7718273941346	exact
hCoV-19/Brazil/SP-IB_124432/2021|2021-07-30|2021-10-28	98.7282888792209	exact
hCoV-19/USA/CA-CDC-FG-054186/2021|2021-07-29|2021-08-11	98.8426314200409	exact
hCoV-19/USA/WA-CDC-UW21070706788/2021|2021-07-07|2021-07-15	99.8679219723652	exact
hCoV-19/USA/FL-CDC-ASC210159361/2021|2021-07-18|2021-08-10	99.7518693625725	exact
hCoV-19/Lithuania/LSMULKKGMMK15C3/2021|2021-07-18|2021-09-01	98.8280331777427	exact
hCoV-19/Slovenia/17-066181-CE/2021|2021-07-23|2021-08-10	98.0476206423094	exact
hCoV-19/Spain/CT-HUGTiPM034CU5D5/2021|2021-07-16|2021-08-17	99.0604026845638	exact
hCoV-19/Brazil/AM-FIOCRUZ-21891081BAC/2021|2021-07-13|2021-09-27	92.3990737944226	exact
hCoV-19/Philippines/PH-PGC-60408/2021|2021-07-16|2021-10-26	99.1648499077645	exact
hCoV-19/Croatia/7693/2021|2021-07-24|2021-08-24	98.984618477933	exact
hCoV-19/England/PLYM-1A14F78/2021|2021-07-25|2021-08-06	99.5599449091337	exact
hCoV-19/USA/TX-CDC-FG-072720/2021|2021-07-30|2021-08-20	98.5742560971519	exact
hCoV-19/Brazil/RJ-NVBS3520GENOV700923107663/2021|2021-07-12|2021-09-22	99.5404380933213	exact
hCoV-19/Spain/CL-COV09191/2021|2021-07-18|2021-08-24	99.6542812069949	exact
hCoV-19/England/PHEC-333AC7/2021|2021-07-03|2021-07-26	99.7081712062257	exact
hCoV-19/France/ARA-HCL021140487001/2021|2021-07-20|2021-08-18	99.4667829236393	exact
hCoV-19/Sweden/SUS0003024/2021|2021-07-23|2021-08-07	98.877082425502	exact
hCoV-19/USA/FL-CDC-STM-000715384/2021|2021-07-30|2021-11-18	99.5412075951911	exact
hCoV-19/England/MILK-1A8F85F/2021|2021-07-31|2021-08-09	97.3932614464712	exact
hCoV-19/Spain/ML-ISCIII-216958/2021|2021-07-19|2021-10-06	99.2674605298368	exact
hCoV-19/England/CAMB-AB1990/2021|2021-07-07|2021-07-19	97.7221568956828	exact
hCoV-19/USA/CA-CDPH-3000118803/2021|2021-07-10|2022-01-05	99.4474212993972	exact
hCoV-19/USA/FL-CDC-STM-000709669/2021|2021-07-23|2021-11-18	99.5015055202409	exact
hCoV-19/USA/NE-NCOV21-25465/2021|2021-07-27|2021-08-06	96.8054015922604	exact
hCoV-19/USA/WV-WVU-WV044501/2021|2021-07-26|2021-10-01	98.1990743845999	exact
hCoV-19/USA/IL-S21WGS2555/2021|2021-07-18|2021-07-29	99.0925344938097	exact
hCoV-19/Brazil/SP-IB_122621/2021|2021-07-20|2021-10-28	98.781589958159	exact
hCoV-19/Canada/ON-SHL-21-02816/2021|2021-07-28|2021-11-24	99.4124559341951	exact
hCoV-19/Zambia/ZMB-116108/2021|2021-07-14|2021-09-25	99.1718565897997	exact
hCoV-19/France/NAQ-ALPIGENE-2107290127/2021|2021-07-26|2022-03-28	98.9367054640593	exact
hCoV-19/USA/CA-CDC-FG-051076/2021|2021-07-27|2021-08-09	98.2114093959731	exact
hCoV-19/France/PAC-IHU-20893_Nova1/2021|2021-07-25|2021-08-16	99.3431910808717	exact
hCoV-19/France/HDF-ALPIGENE-2108030146/2021|2021-07-28|2022-03-28	99.2690205546055	exact
hCoV-19/Mexico/MEX-INMEGEN-19-273/2021|2021-07-16|2021-08-08	95.635839119788	exact
hCoV-19/Reunion/LRE-ERFB-2068713860/2021|2021-07-22|2022-04-12	99.7219151003451	exact
hCoV-19/England/HSLL-18A7440/2021|2021-07-06|2021-07-14	98.4644849136483	exact
hCoV-19/England/BRBR-19919C1/2021|2021-07-16|2021-07-27	99.3483153616178	exact
hCoV-19/USA/AL-CDC-FG-052886/2021|2021-07-26|2021-08-09	99.1275167785235	exact
hCoV-19/USA/AK-PHL10766/2021|2021-07-24|2021-08-07	99.416440285743	exact
hCoV-19/Wales/PHWC-PYWRP9/2021|2021-07-17|2021-07-26	97.7159315449278	exact
hCoV-19/USA/CA-ALSR-105041/2021|2021-07-27|2021-08-12	99.6756428016353	exact
hCoV-19/USA/CA-HLX-STM-0006167-F01/2021|2021-07-16|2022-02-04	99.1177457229118	exact
hCoV-19/Denmark/DCGC-125705/2021|2021-07-08|2021-07-14	99.3987033491216	exact
hCoV-19/USA/IA-SHL-1750218/2021|2021-07-05|2021-08-20	98.9452114615876	exact
hCoV-19/Belgium/AZDelta-03004-2130R/2021|2021-07-30|2021-08-05	99.2421447972905	exact
hCoV-19/USA/TN-CDC-ASC210160710/2021|2021-07-20|2021-08-10	98.8901183650203	exact
hCoV-19/England/MILK-19D4591/2021|2021-07-21|2021-07-30	99.6473196291818	exact
hCoV-19/USA/NC-ECU-109013189/2021|2021-07-29|2021-11-10	99.6614373826763	exact
hCoV-19/NorthernIreland/PHEC-N303NB18/2021|2021-07-12|2021-07-26	98.8626451050124	exact
hCoV-19/USA/CA-CDC-QDX27127417/2021|2021-07-24|2021-08-13	99.2710537807787	exact
hCoV-19/USA/WA-UW-21072435741/2021|2021-07-24|2021-08-15	99.1027290580348	exact
hCoV-19/India/OR-ILSGS07982/2021|2021-07-15|2021-12-20	98.8830376010465	exact
hCoV-19/Reunion/CHU7210724740/2021|2021-07-15|2021-11-26	98.7033491215694	exact
hCoV-19/Singapore/2347/2021|2021-07-21|2021-07-26	98.7143000636154	exact
hCoV-19/USA/IN-INSPHL-02914/2021|2021-07-15|2021-07-23	99.7748580261433	exact
hCoV-19/Senegal/238911/2021|2021-07-13|2022-01-10	98.7378738545198	exact
hCoV-19/Portugal/PT11520/2021|2021-07-03|2021-07-18	97.6255247691016	exact
hCoV-19/England/NORT-1BE6257/2021|2021-07-20|2021-08-02	98.1240787886909	exact
hCoV-19/Brazil/SP-IB_123535/2021|2021-07-28|2021-10-28	98.5913136585692	exact
hCoV-19/England/ALDP-18A7774/2021|2021-07-05|2021-07-15	96.0898921697067	exact
hCoV-19/USA/CA-CDC-ASC210230838/2021|2021-07-27|2021-09-01	98.2600824700795	exact
hCoV-19/Denmark/DCGC-140392/2021|2021-07-30|2021-08-04	99.5901777016359	exact
hCoV-19/Spain/CM-ISCIII-216762/2021|2021-07-06|2021-10-04	99.133837201525	exact
hCoV-19/USA/NY-CDC-FG-054714/2021|2021-07-27|2021-08-11	97.5198845521361	exact
hCoV-19/Switzerland/TI-EOC-902_26021465/2021|2021-07-04|2021-07-12	98.8059097348715	exact
hCoV-19/USA/AR-UNM-ACHV00881/2021|2021-07-27|2021-11-06	97.4712101825039	exact
hCoV-19/Belgium/AZDelta-17169-2128R/2021|2021-07-20|2021-07-22	92.6755650949091	exact
hCoV-19/Portugal/PT11420/2021|2021-07-04|2021-07-18	99.2311308084878	exact
hCoV-19/USA/TX-CDC-FG-072553/2021|2021-07-29|2021-08-23	99.3589958720677	exact
hCoV-19/England/PHEC-P307P8B3/2021|2021-07-30|2021-08-09	99.4972179392639	exact
hCoV-19/USA/CA-CDPH-6000003754/2021|2021-07-30|2022-03-22	98.0010750520728	exact
hCoV-19/France/IDF-HMN-21072300027/2021|2021-07-19|2021-08-18	98.9829825798006	exact
hCoV-19/Japan/PG-90953/2021|2021-07-09|2021-09-02	98.4815909701693	exact
hCoV-19/England/MILK-1865639/2021|2021-07-02|2021-07-12	99.6842352783097	exact
hCoV-19/Wales/PHWC-PYUXGR/2021|2021-07-14|2021-07-26	96.8719649017047	exact
hCoV-19/Ireland/D-NVRL-M33IRL35277/2021|2021-07-13|2021-08-03	99.8855796735655	exact
hCoV-19/USA/TX-CDC-ASC210236702/2021|2021-07-29|2021-09-01	98.4240351406632	exact
hCoV-19/Belgium/rega-12023/2021|2021-07-09|2021-10-21	98.4816419765528	exact
hCoV-19/USA/CA-CDC-FG-044228/2021|2021-07-17|2021-08-03	99.2650266805383	exact
hCoV-19/Slovakia/UVZ_PL28_G5_14567/2021|2021-07-13|2021-07-28	98.7692823608317	exact
hCoV-19/Japan/PG-78149/2021|2021-07-29|2021-09-02	98.9049010715845	exact
hCoV-19/Switzerland/UN-HUG-34876664/2021|2021-07-26|2021-08-06	98.9075433128917	exact
hCoV-19/USA/CA-CDPH-500001923/2021|2021-07-12|2021-10-23	98.8875858602781	exact
hCoV-19/England/PHWC-PYSOHO/2021|2021-07-21|2021-08-09	99.6083026447941	exact
hCoV-19/Slovakia/UKBA-3986/2021|2021-07-20|2021-08-08	99.9932664467039	exact
hCoV-19/USA/WA-S11436/2021|2021-07-10|2021-09-16	99.3081336483294	exact
hCoV-19/USA/TX-CDC-QDX26718631/2021|2021-07-11|2021-09-14	91.8808156135577	exact
hCoV-19/Spain/GA-CHUVI-34128157/2021|2021-07-25|2021-08-19	98.8344832205774	exact
hCoV-19/USA/AR-UNM-ACHV00944/2021|2021-07-28|2021-12-03	91.6997777628123	exact
hCoV-19/USA/FL-CDC-STM-000710711/2021|2021-07-23|2021-11-18	95.709548849516	exact
hCoV-19/USA/FL-CDC-ASC210205454/2021|2021-07-30|2021-08-31	99.3627582506037	exact
hCoV-19/Canada/ON-PHL-21-25055/2021|2021-07|2021-07-26	99.795088850818	exact
hCoV-19/USA/CA-CDC-FG-046006/2021|2021-07-21|2021-08-03	99.1107382550336	exact
hCoV-19/France/OCC-CHU-TLS-212041330701/2021|2021-07-22|2021-08-18	85.2925389157273	exact
hCoV-19/France/NAQ-ALPIGENE-2107230004/2021|2021-07-19|2022-03-28	98.7250033552543	exact
hCoV-19/France/HDF-ALPIGENE-2107280251/2021|2021-07-22|2022-03-28	91.9970483665392	exact
hCoV-19/Brazil/ES-FIOCRUZ-40118/2021|2021-07-07|2021-08-16	99.6613692751291	exact
hCoV-19/England/CAMB-AB4915/2021|2021-07-25|2021-08-02	99.8924911809172	exact
hCoV-19/Denmark/DCGC-137965/2021|2021-07-21|2021-07-30	99.173637004938	exact
hCoV-19/SouthAfrica/NICD-R10632/2021|2021-07-16|2021-08-03	99.0152915476391	exact
hCoV-19/Italy/ABR-IZSGC-297549/2021|2021-07-07|2021-07-16	97.2305940660371	exact
hCoV-19/Brazil/MT-IAL-4852/2021|2021-07-31|2021-10-04	97.7774052966812	exact
hCoV-19/France/PAC-IHU-16781-Nova1A/2021|2021-07-09|2021-07-23	99.4095148627793	exact
hCoV-19/Canada/QC-1nDWVQ-MX21246558/2021|2021-07-14|2021-12-14	98.185666767463	exact
hCoV-19/USA/LA-CDC-STM-000711222/2021|2021-07-24|2021-11-18	99.5015055202409	exact
hCoV-19/France/OCC-CHU-TLS-211931238701/2021|2021-07-12|2021-08-04	99.0302989631916	exact
hCoV-19/France/NAQ-ERFB-2068569941/2021|2021-07-15|2022-04-12	97.4150343211117	exact
hCoV-19/India/AS-1861802355881/2021|2021-07-02|2021-09-14	99.1904330007726	exact
hCoV-19/Japan/PG-219871/2021|2021-07-21|2022-05-27	99.5666487503359	exact
hCoV-19/France/IDF-IPP18369/2021|2021-07-20|2021-08-09	99.0257667887258	exact
hCoV-19/Ireland/MH-NVRL-M33IRL01090/2021|2021-07-08|2021-07-31	99.9125021033148	exact
hCoV-19/Spain/CL-COV09982/2021|2021-07-20|2021-08-24	98.4581275823844	exact
hCoV-19/USA/WA-CDC-UW21072166549/2021|2021-07-21|2021-08-05	99.1704476196926	exact
hCoV-19/USA/CO-CDC-MMB09332283/2021|2021-07-08|2021-07-24	99.7179409690742	exact
hCoV-19/England/MILK-183665F/2021|2021-07-01|2021-07-12	99.3180825691155	exact
hCoV-19/Russia/MOW-CSP-LQ-6988_S33/2021|2021-07-07|2023-07-24	99.4042439252962	exact
hCoV-19/France/NAQ-HCL021128296701/2021|2021-07-06|2021-07-29	99.4355407720996	exact
hCoV-19/Canada/QC-L00364315001/2021|2021-07-04|2021-08-17	98.9855559287874	exact
hCoV-19/England/PLYM-1A2BDB0/2021|2021-07-26|2021-08-04	98.5689811548927	exact
hCoV-19/Austria/CeMM14191/2021|2021-07-28|2021-08-21	98.827678871347	exact
hCoV-19/USA/CA-CDC-ASC210157036/2021|2021-07-15|2021-08-16	99.1684270529457	exact
hCoV-19/India/MN-RIMS-54/2021|2021-07-08|2021-09-14	97.027108737277	exact
hCoV-19/Germany/NW-RKI-I-195036/2021|2021-07-27|2021-08-19	99.1146584392501	exact
hCoV-19/Greece/21385/2021|2021-07-11|2021-08-21	98.3211018397507	exact
hCoV-19/England/PHEC-33CC04/2021|2021-07-20|2021-08-09	99.0507178317456	exact
hCoV-19/USA/CA-CDC-ASC210232509/2021|2021-07-28|2021-09-01	99.4969144083713	exact
hCoV-19/USA/FL-CDC-ASC210243783/2021|2021-07-24|2021-08-31	99.3193173054354	exact
hCoV-19/USA/CA-CDC-FG-057046/2021|2021-07-30|2021-08-11	98.9328859060403	exact
hCoV-19/USA/FL-CDC-ASC210163055/2021|2021-07-20|2021-08-31	98.6486939610368	exact
hCoV-19/England/PLYM-1A96011/2021|2021-07-31|2021-08-10	95.2745591939547	exact
hCoV-19/France/un-HCL021131940901/2021|2021-07-16|2021-08-03	93.6332226359398	exact
hCoV-19/France/CVL-HMN-21072211074/2021|2021-07-13|2021-08-13	96.0762595240493	exact
hCoV-19/France/PAC-IHU-20295_Nova1/2021|2021-07-26|2021-08-16	99.3364545791371	exact
hCoV-19/England/MILK-19F00F8/2021|2021-07-23|2021-08-04	90.6647855151332	exact
hCoV-19/England/MILK-18A6942/2021|2021-07-07|2021-07-14	98.8780274782492	exact
hCoV-19/USA/RI-RISHL-D03518/2021|2021-07-22|2021-08-14	98.8761029288422	exact
hCoV-19/USA/CA-CDPH-3000130084/2021|2021-07-28|2021-09-28	99.4510460251046	exact
hCoV-19/Italy/FVG-PN-64029490/2021|2021-07-22|2021-08-11	98.1501997515695	exact
hCoV-19/USA/TX-HHD-210804KVI6457/2021|2021-07-19|2021-09-07	99.2532565381911	exact
hCoV-19/USA/NC-CDC-LC0143120/2021|2021-07-26|2021-08-19	99.4158276347892	exact
hCoV-19/Australia/NSW-ICPMR-1217/2021|2021-07-27|2021-08-02	99.1767307365198	exact
hCoV-19/Netherlands/LI-RIVM-48748/2021|2021-07-19|2021-08-13	99.1366858141019	exact
hCoV-19/Japan/PG-79224/2021|2021-07-24|2021-09-02	97.7761354474604	exact
hCoV-19/Denmark/DCGC-147010/2021|2021-07-05|2021-08-11	97.521993150225	exact
hCoV-19/USA/MO-MSPHL-003197/2021|2021-07-18|2021-08-04	99.069970453935	exact
hCoV-19/Italy/VEN-IZSVe-21RS1817-26_VR/2021|2021-07-07|2021-07-22	99.6181288312732	exact
hCoV-19/Chile/AT-121887/2021|2021-07-04|2021-08-02	99.6587722558195	exact
hCoV-19/NorthMacedonia/ZMC63707/2021|2021-07-01|2021-07-06	85.4031448645032	exact
hCoV-19/Sweden/20547903P/2021|2021-07-26|2021-08-30	91.4047035931157	exact
hCoV-19/Brazil/SC-FIOCRUZ-39576/2021|2021-07-16|2021-08-16	98.3404998656275	exact
hCoV-19/Italy/CAM-TIGEM-IZSM-COLLI-18600/2021|2021-07-31|2021-08-08	99.4847775175644	exact
hCoV-19/USA/OK-CDC-ASC210161047/2021|2021-07-19|2021-08-10	99.0711866680079	exact
hCoV-19/England/PLYM-18B94B4/2021|2021-07-08|2021-07-15	99.5129161207968	exact
hCoV-19/Australia/NSW-RPAH-0697/2021|2021-07-17|2021-08-09	99.1422516734502	exact
hCoV-19/USA/FL-CDC-STM-000709116/2021|2021-07-21|2021-11-18	98.379738342838	exact
hCoV-19/Lithuania/LTU000_REZUS_07_26_104/2021|2021-07-26|2021-08-26	99.4111709286676	exact
hCoV-19/Scotland/QEUH-1870C75/2021|2021-07-04|2021-07-14	98.3607108065437	exact
hCoV-19/Spain/CL-COV09464/2021|2021-07-04|2021-08-24	94.5782525445934	exact
hCoV-19/France/HDF-AG-2108090089/2021|2021-07-28|2022-03-25	97.9376949129808	exact
hCoV-19/France/PAC-IHU-20854_Nova1/2021|2021-07-23|2021-08-16	99.2455118057193	exact
hCoV-19/USA/CA-CDC-FG-054353/2021|2021-07-29|2021-08-11	98.8389261744966	exact
hCoV-19/Ireland/RN-NVRL-M34IRL56013/2021|2021-07-30|2021-08-27	99.7004879690392	exact
hCoV-19/USA/CA-SEARCH-104325/2021|2021-07-14|2021-08-03	99.8512759844516	exact
hCoV-19/England/BIRM-BCF97Q/2021|2021-07-17|2021-08-02	99.1432603144739	exact
hCoV-19/France/OCC-ERFB-2068712069/2021|2021-07-21|2022-04-12	98.8526954946493	exact
hCoV-19/Iceland/7858/2021|2021-07-27|2021-09-03	99.1098122207666	exact
hCoV-19/Brazil/PR-FIOCRUZ-39866/2021|2021-07-14|2021-08-31	93.7299035369775	exact
hCoV-19/Colombia/DC-LSPSDS-VG-1064590/2021|2021-07-25|2021-10-15	98.0054397098821	exact
hCoV-19/Scotland/QEUH-1A4E9FF/2021|2021-07-26|2021-08-04	92.2234539285834	exact
hCoV-19/Turkey/HSGM-C2872/2021|2021-07-05|2021-08-22	99.6514394878842	exact
hCoV-19/England/PORT-1E85FBA/2021|2021-07-17|2021-08-09	98.5723883103796	exact
hCoV-19/India/TG-RFCH00502_CIB0925/2021|2021-07-26|2021-11-24	99.8757638842254	exact
hCoV-19/Luxembourg/LNS7501542/2021|2021-07-15|2021-07-30	98.6253025006722	exact
hCoV-19/England/QEUH-1A5F31B/2021|2021-07-28|2021-08-06	99.4403174926224	exact
hCoV-19/Sweden/20512653P/2021|2021-07-08|2021-08-01	99.1133137790364	exact
hCoV-19/Brazil/SP-IB_121710/2021|2021-07-19|2021-10-28	99.3844918712785	exact
hCoV-19/Denmark/DCGC-125540/2021|2021-07-06|2021-07-12	99.7312640666465	exact
hCoV-19/Luxembourg/LNS9506357/2021|2021-07-19|2021-08-11	95.5330734068298	exact
hCoV-19/Paraguay/244474/2021|2021-07-16|2022-06-08	98.3931566588393	exact
hCoV-19/Argentina/INEI107156/2021|2021-07-02|2021-09-11	92.5770496206271	exact
hCoV-19/USA/CA-CDPH-500001784/2021|2021-07-12|2021-10-23	98.5957503854146	exact
hCoV-19/England/NORT-1BF7781/2021|2021-07-30|2021-08-30	99.252555723144	exact
hCoV-19/USA/CA-HLX-STM-0006216-D03/2021|2021-07-24|2022-02-04	98.6605049896189	exact
hCoV-19/Netherlands/OV-GD-10051155/2021|2021-07-12|2021-08-19	98.3938172043011	exact
hCoV-19/CaymanIslands/31700/2021|2021-07-19|2021-08-25	98.9216970674191	exact
hCoV-19/SouthAfrica/NICD-N17133/2021|2021-07-21|2021-10-25	99.3464052287582	exact
hCoV-19/Wales/PHWC-PY4EJZ/2021|2021-07-24|2021-08-09	99.0151083715788	exact
hCoV-19/Wales/PHWC-PYUC7A/2021|2021-07-14|2021-07-26	98.1073294921613	exact
hCoV-19/Spain/CT-HUGTiPM030JL6F6/2021|2021-07-17|2021-08-01	98.8520408163265	exact
hCoV-19/Scotland/QEUH-1A98DBE/2021|2021-07-30|2021-08-12	99.1501226107696	exact
hCoV-19/USA/WA-UW-21071618009/2021|2021-07-16|2021-09-20	98.9230560823625	exact
hCoV-19/Canada/ON-SHL-21-02790/2021|2021-07-27|2021-11-24	98.936669797397	exact
hCoV-19/Switzerland/GE-HUG-34894430/2021|2021-07-28|2021-08-06	97.9279822973245	exact
hCoV-19/England/NORT-1BE2507/2021|2021-07-09|2021-07-19	99.3769261691009	exact
hCoV-19/Spain/CL-COV10719/2021|2021-07-26|2021-08-24	99.8320400416541	exact
hCoV-19/England/MILK-1A77368/2021|2021-07-30|2021-08-09	99.4428122783912	exact
hCoV-19/England/PHEC-P307PD96/2021|2021-07-30|2021-08-02	99.0916404102702	exact
hCoV-19/Denmark/DCGC-129713/2021|2021-07-15|2021-07-21	99.9026126670696	exact
hCoV-19/England/PHEC-V303V2E6/2021|2021-07-16|2021-09-06	99.2450931051837	exact
hCoV-19/Spain/CT-HUVH-E89113/2021|2021-07-23|2021-08-02	98.8961583626908	exact
hCoV-19/USA/FL-BPHL-9562/2021|2021-07-08|2021-10-19	99.009036245759	exact
hCoV-19/USA/CA-CDPH-3000123885/2021|2021-07-21|2022-01-05	99.6650926018956	exact
hCoV-19/Wales/PHWC-PYIXQO/2021|2021-07-19|2021-08-02	96.9318372131971	exact
hCoV-19/Belgium/MBLGOT232254/2021|2021-07-14|2021-07-29	99.0117584000536	exact
hCoV-19/Finland/9894/2021|2021-07-08|2021-07-30	99.4904971005263	exact
hCoV-19/India/KL-GENESCOV06890/2021|2021-07-20|2021-10-03	98.8040201005025	exact
hCoV-19/Netherlands/OV-RIVM-47631/2021|2021-07-19|2021-08-06	98.9418522624206	exact
hCoV-19/England/ALDP-1A1E04E/2021|2021-07-24|2021-08-04	98.8881050757499	exact
hCoV-19/USA/VA-DCLS-6434/2021|2021-07-21|2021-08-17	99.2295065491943	exact
hCoV-19/USA/LA-BIE-LSUH001256/2021|2021-07-18|2021-07-27	98.0077271963716	exact
hCoV-19/USA/NJ-CDC-QDX27248931/2021|2021-07-26|2021-08-13	97.1984278947899	exact
hCoV-19/France/NAQ-HCL021147871601/2021|2021-07-27|2021-09-18	99.3180825691155	exact
hCoV-19/USA/TX-HHD-2108196625/2021|2021-07-29|2021-09-07	99.1806856720728	exact
hCoV-19/USA/TN-VUMC-002439/2021|2021-07-31|2022-02-03	98.2439057148613	exact
hCoV-19/USA/NC-CLT-000703/2021|2021-07-26|2021-09-03	99.8152812762385	exact
hCoV-19/Ireland/DL-NVRL-M33IRL33524/2021|2021-07-12|2021-08-03	99.7576736672052	exact
hCoV-19/Australia/NSW-ICPMR-16/2021|2021-07-12|2021-07-20	98.8446989060423	exact
hCoV-19/Austria/CeMM13936/2021|2021-07-11|2021-08-09	98.8713469936177	exact
hCoV-19/Denmark/DCGC-126145/2021|2021-07-11|2021-07-15	99.7383077232772	exact
hCoV-19/England/PLYM-183C079/2021|2021-07-02|2021-07-12	98.9485706607545	exact
hCoV-19/USA/CA-CDC-FG-043620/2021|2021-07-16|2021-08-03	92.2491024393517	exact
hCoV-19/England/PLYM-183D88F/2021|2021-07-02|2021-07-12	99.1802727944635	exact
hCoV-19/Denmark/DCGC-146533/2021|2021-07-05|2021-08-11	98.8309986899123	exact
hCoV-19/England/PLYM-1A03D18/2021|2021-07-24|2021-08-02	98.7839699015755	exact
hCoV-19/Philippines/PH-PGC-63890/2021|2021-07-29|2021-10-26	99.196948403935	exact
hCoV-19/Estonia/RC0036221/2021|2021-07-28|2021-09-14	99.6904858027183	exact
hCoV-19/USA/NC-CDC-LC0100164/2021|2021-07-19|2021-08-10	99.7040111591195	exact
hCoV-19/Canada/AB-ABPHL-24557/2021|2021-07-10|2021-09-02	99.8720538720539	exact
hCoV-19/England/PHWC-PYACHO/2021|2021-07-20|2021-08-09	99.6047033600214	exact
hCoV-19/USA/CA-CDC-ASC210247881/2021|2021-07-26|2021-08-31	99.6915132615766	exact
hCoV-19/USA/MD-IGS-132120100102A/2021|2021-07-20|2021-08-22	98.1044876088413	exact
hCoV-19/England/NOTT-25924C/2021|2021-07-25|2021-08-02	99.7883775613033	exact
hCoV-19/France/ARA-HCL021141120601/2021|2021-07-20|2021-08-24	98.861804995971	exact
hCoV-19/Brazil/SP-IB_121463/2021|2021-07-19|2021-10-28	93.2710968346383	exact
hCoV-19/Singapore/2848/2021|2021-07-27|2021-08-02	98.1902878782801	exact
hCoV-19/USA/IA-SHL-1765528/2021|2021-07-20|2021-08-11	98.9989586482583	exact
hCoV-19/USA/CA-CDPH-3000132337/2021|2021-07-29|2021-09-29	99.1360257183042	exact
hCoV-19/France/PAC-IHU-19137_Nova1/2021|2021-07-22|2021-08-16	99.8787429687763	exact
hCoV-19/Germany/HH-RKI-I-196083/2021|2021-07-30|2021-08-19	98.0989992971652	exact
hCoV-19/France/PAC-IHU-23871_Nova1/2021|2021-07|2021-08-31	99.8416922092357	exact
hCoV-19/England/PHEC-V308V384/2021|2021-07-12|2021-09-06	94.8444623223384	exact
hCoV-19/USA/WA-PHL-001351/2021|2021-07-27|2021-08-17	98.7139883150897	exact
hCoV-19/USA/MD-MDH-3437/2021|2021-07-17|2021-07-30	98.3895319577252	exact
hCoV-19/USA/FL-CDC-ASC210202233/2021|2021-07-30|2021-09-01	98.2697917714516	exact
hCoV-19/USA/WA-CDC-UW21072433839/2021|2021-07-24|2021-08-05	99.0587119929573	exact
hCoV-19/USA/AZ-CDC-STM-000714316/2021|2021-07-30|2021-11-18	99.0472995639047	exact
hCoV-19/England/BRBR-19DDEE8/2021|2021-07-20|2021-07-29	98.9922402499244	exact
hCoV-19/England/ALDP-19A75F1/2021|2021-07-16|2021-07-28	99.4525608732158	exact
hCoV-19/Portugal/PT11324/2021|2021-07-02|2021-07-18	96.2698092935805	exact
hCoV-19/USA/CA-CDC-FG-042684/2021|2021-07-12|2021-07-28	98.7046979865772	exact
hCoV-19/USA/FL-CDC-ASC210236240/2021|2021-07-29|2021-09-01	98.1802251128934	exact
hCoV-19/Italy/EMR-C052_21_37/2021|2021-07-20|2021-08-07	98.4194630872483	exact
hCoV-19/Peru/ARE-INS-3549/2021|2021-07-16|2021-09-07	98.6809066255985	exact
hCoV-19/England/BRBR-1950CE3/2021|2021-07-14|2021-07-25	98.4446907857167	exact
hCoV-19/Denmark/DCGC-133416/2021|2021-07-13|2021-07-23	99.5746533592337	exact
hCoV-19/USA/FL-CDC-STM-000712566/2021|2021-07-26|2021-11-18	99.4975884244373	exact
hCoV-19/Slovakia/15177/2021|2021-07-26|2021-09-06	99.280768072793	exact
hCoV-19/PuertoRico/PR-CDC-2-4718250/2021|2021-07-28|2021-08-18	98.8610859880079	exact
hCoV-19/SouthAfrica/NICD-N13258/2021|2021-07-21|2021-08-11	99.6127946127946	exact
hCoV-19/Australia/NSW-ICPMR-519/2021|2021-07-16|2021-08-02	99.1931914893617	exact
hCoV-19/Turkey/HSGM-C2951/2021|2021-07-07|2021-08-23	99.8488918737408	exact
hCoV-19/Wales/PHWC-PYWNFT/2021|2021-07-15|2021-07-26	97.0058275838971	exact
hCoV-19/England/MILK-1983DF3/2021|2021-07-16|2021-07-28	97.5844923738494	exact
hCoV-19/USA/WA-CDC-UW21071456839/2021|2021-07-14|2021-08-01	99.1226881647585	exact
hCoV-19/England/MILK-1A4EFA2/2021|2021-07-28|2021-08-04	98.5176893592483	exact
hCoV-19/Italy/CAM-TIGEM-IZSM-COLLI-18696/2021|2021-07-25|2021-08-08	99.5349615255938	exact
hCoV-19/Japan/PG-79891/2021|2021-07-23|2021-09-02	99.0356830858141	exact
hCoV-19/USA/CA-CDPH-3000135462/2021|2021-07-31|2021-10-01	98.4964168508472	exact
hCoV-19/USA/WI-MCRI-000016/2021|2021-07-09|2021-08-29	99.5309097001173	exact
hCoV-19/USA/WI-WSLH-216055/2021|2021-07-14|2021-08-04	97.5455796931135	exact
hCoV-19/SouthAfrica/KRISP-K020335/2021|2021-07-05|2021-08-06	98.4121666889991	exact
hCoV-19/Scotland/QEUH-19FF31E/2021|2021-07-23|2021-08-03	99.1501226107696	exact
hCoV-19/England/BRBR-19F9165/2021|2021-07-23|2021-08-02	99.5229937182976	exact
hCoV-19/India/MH-ICMR-NIV-INSACOG-GSEQ-4854/2021|2021-07-19|2021-08-05	99.6439607685073	exact
hCoV-19/Denmark/DCGC-137417/2021|2021-07-25|2021-07-30	98.4112589009808	exact
hCoV-19/USA/MD-CDC-MMB09499584/2021|2021-07-28|2021-09-17	99.4326383993017	exact
hCoV-19/USA/CO-CDC-FG-045689/2021|2021-07-16|2021-08-03	99.1378442752189	exact
hCoV-19/Japan/PG-220193/2021|2021-07-30|2022-05-27	98.3707336737436	exact
hCoV-19/France/IDF-ALPIGENE-2107230239/2021|2021-07-20|2022-03-28	98.4906419802777	exact
hCoV-19/England/PLYM-1A14F3C/2021|2021-07-25|2021-08-06	99.1366858141019	exact
hCoV-19/Denmark/DCGC-136771/2021|2021-07-20|2021-07-28	99.625581866019	exact
hCoV-19/France/GES-HMN-21072220652/2021|2021-07-20|2021-08-18	99.8422448226093	exact
hCoV-19/USA/TN-VUMC-002057/2021|2021-07-29|2022-03-09	99.6082108294545	exact
hCoV-19/England/PLYM-1A266BA/2021|2021-07-26|2021-08-02	99.5330713157983	exact
hCoV-19/Chile/RM-130165/2021|2021-07-27|2021-08-12	99.1850791052919	exact
hCoV-19/Denmark/DCGC-138482/2021|2021-07-26|2021-08-02	99.060181921928	exact
hCoV-19/France/PAC-HCL021138282401/2021|2021-07-20|2021-08-18	99.1412853884342	exact
hCoV-19/India/KA-NIMH-SEQ-2418/2021|2021-07-20|2021-09-13	98.9717309753483	exact
hCoV-19/USA/CA-CDC-FG-047812/2021|2021-07-23|2021-08-03	96.3422818791946	exact
hCoV-19/USA/CA-SLOPH-148/2021|2021-07-26|2021-08-18	95.4306388395699	exact
hCoV-19/England/PORT-1E84A23/2021|2021-07-07|2021-07-19	99.8925092374874	exact
hCoV-19/USA/CA-CDC-FG-044312/2021|2021-07-17|2021-08-03	99.0302013422819	exact
hCoV-19/England/MILK-18C8704/2021|2021-07-08|2021-07-19	96.9632839531056	exact
