## Supplementary Data for "A program for real-time surveillance of SARS-CoV-2 genetics" (part 93 of 123)

### Sheet: FigureS11a (continued)
GISAID sequence	Genome_coverage_pct	lineage_match
hCoV-19/Germany/SN-RKI-I-192627/2021|2021-07-21|2021-08-05	99.3000669792364	exact
hCoV-19/England/QEUH-18EFD9C/2021|2021-07-11|2021-07-19	99.133326614935	exact
hCoV-19/Japan/PG-93161/2021|2021-07-16|2021-10-01	99.4389948938457	exact
hCoV-19/Philippines/PH-PGC-59935/2021|2021-07-16|2021-10-26	99.2518284909079	exact
hCoV-19/England/BIRM-BCF3J7/2021|2021-07-07|2021-07-19	97.4398602338395	exact
hCoV-19/USA/MD-MDH-3341/2021|2021-07-12|2021-07-30	99.5678970992162	exact
hCoV-19/Netherlands/NB-MVD-CWGS2101531/2021|2021-07-17|2021-07-30	99.369223504014	exact
hCoV-19/USA/TX-CDC-ASC210235397/2021|2021-07-29|2021-09-01	99.530563658921	exact
hCoV-19/Italy/EMR-240166-023-01/2021|2021-07|2021-09-03	98.7619621227331	exact
hCoV-19/Austria/CeMM13364/2021|2021-07|2021-08-04	98.5891837420222	exact
hCoV-19/England/PLYM-19042FB/2021|2021-07-11|2021-07-19	98.5387483623904	exact
hCoV-19/USA/CA-LACPHL-AF02303/2021|2021-07-22|2021-09-04	97.1379623097854	exact
hCoV-19/Israel/CVL-14728/2021|2021-07-01|2021-08-09	98.7486616702355	exact
hCoV-19/USA/CO-IVY-ZZX9L9CJ/2021|2021-07-24|2021-09-09	99.546508112466	exact
hCoV-19/Italy/VEN-IZSVe-21RS8028-8_RO/2021|2021-07-22|2021-11-19	95.9780499230409	exact
hCoV-19/USA/CA-HLX-STM-0006294-B05/2021|2021-07-30|2022-02-04	99.5270043609527	exact
hCoV-19/USA/SC-CDC-ASC210160457/2021|2021-07-19|2021-08-10	99.7014825249883	exact
hCoV-19/Tunisia/E-9220/2021|2021-07-23|2023-02-07	99.6851237731551	exact
hCoV-19/USA/CA-CDPH-3000113204/2021|2021-07-03|2022-01-05	98.0510347598955	exact
hCoV-19/USA/TN-CDC-ASC210112123/2021|2021-07-08|2021-08-03	98.2295543707877	exact
hCoV-19/USA/CO-CDC-MMB09393757/2021|2021-07-16|2021-08-17	95.1690334709773	exact
hCoV-19/France/HDF-BL-7726581635/2021|2021-07-22|2022-03-21	99.7213549535032	exact
hCoV-19/USA/TX-CDC-QDX26718503/2021|2021-07-10|2021-09-14	98.9922402499244	exact
hCoV-19/Wales/PHWC-PY4MDY/2021|2021-07-27|2021-08-09	98.8881074382933	exact
hCoV-19/France/IDF-IPP15384/2021|2021-07-06|2021-07-21	96.6180639935196	exact
hCoV-19/USA/AR-UNM-ACH-V00599/2021|2021-07-15|2021-08-22	99.8249217198074	exact
hCoV-19/Wales/PHWC-PYS9MR/2021|2021-07-24|2021-08-09	98.8677475546027	exact
hCoV-19/Spain/CT-HUGTiPM037MS2G6/2021|2021-07-09|2021-08-30	99.3556830766133	exact
hCoV-19/India/KA-NIMH-SEQ-3078/2021|2021-07-01|2021-10-29	98.1337898163998	exact
hCoV-19/Sweden/09_SE100_21CS102507/2021|2021-07-27|2021-08-18	98.4625175855832	exact
hCoV-19/USA/CA-CDC-FG-055629/2021|2021-07-30|2021-08-11	99.1408531060174	exact
hCoV-19/Spain/CT-HUVH-EV76521/2021|2021-07-07|2021-07-19	99.1344895836828	exact
hCoV-19/Montenegro/CO-00366_MNE000_2566462102/2021|2021-07-29|2021-08-24	98.7853297442799	exact
hCoV-19/England/BRBR-1A7AA24/2021|2021-07-28|2021-08-12	97.3702770780856	exact
hCoV-19/England/PHEC-V307V4DD/2021|2021-07-30|2021-09-06	99.5504562533548	exact
hCoV-19/USA/AZ-TG1112562/2021|2021-07-29|2021-12-21	98.005707570925	exact
hCoV-19/Canada/ON-PHL-21-26444/2021|2021-07|2021-09-07	98.3237596157076	exact
hCoV-19/Sweden/01_SE100_21CS102546/2021|2021-07-30|2021-08-18	99.1367773019272	exact
hCoV-19/USA/CA-CDC-FG-049437/2021|2021-07-23|2021-08-09	93.3711295246402	exact
hCoV-19/Belgium/UGent-7992/2021|2021-07-15|2021-09-01	94.3229534079075	exact
hCoV-19/England/HSLL-18B298F/2021|2021-07-08|2021-07-16	98.306963619873	exact
hCoV-19/England/PHEC-N30BN3CD/2021|2021-07-21|2021-07-26	93.3331098746397	exact
hCoV-19/Croatia/7570/2021|2021-07-14|2021-08-20	94.8694748835495	exact
hCoV-19/USA/KY-KSPHL-100742/2021|2021-07-10|2021-09-10	99.3866470036198	exact
hCoV-19/SouthKorea/KDCA4854s/2021|2021-07-18|2021-12-16	99.895178197065	exact
hCoV-19/England/NORT-1BE1B06/2021|2021-07-09|2021-07-19	99.7085622403859	exact
hCoV-19/England/QEUH-1A41B41/2021|2021-07-27|2021-08-04	99.9389437264679	exact
hCoV-19/England/PLYM-1A1A0F7/2021|2021-07-25|2021-08-06	98.4278947898821	exact
hCoV-19/USA/FL-CDC-ASC210157851/2021|2021-07-16|2021-08-10	99.7921067632364	exact
hCoV-19/France/NAQ-ALPIGENE-2107210212/2021|2021-07-16|2022-03-28	99.4533686575673	exact
hCoV-19/England/ALDP-194E7F6/2021|2021-07-14|2021-07-22	99.6976720749773	exact
hCoV-19/England/PHEC-33CF65/2021|2021-07-20|2021-08-09	98.9635393955657	exact
hCoV-19/USA/VA-DCLS-5892/2021|2021-07-10|2021-08-03	97.9530201342282	exact
hCoV-19/USA/AL-ADPH-ADPH_0972/2021|2021-07-19|2021-11-03	99.2930849638167	exact
hCoV-19/USA/NJ-PHEL-V21005367/2021|2021-07-23|2021-08-10	98.928415465753	exact
hCoV-19/USA/TX-DSHS-10605/2021|2021-07-28|2021-11-10	99.2626510891889	exact
hCoV-19/Chile/AP-126732/2021|2021-07-13|2021-08-12	95.5828346028292	exact
hCoV-19/Spain/MC-ISCIII-217364/2021|2021-07-21|2021-10-25	99.5918367346939	exact
hCoV-19/France/HDF-BL-7726803799/2021|2021-07-28|2022-03-22	98.2979151979051	exact
hCoV-19/USA/CA-SEARCH-106083/2021|2021-07-26|2021-08-20	95.3596832639914	exact
hCoV-19/USA/LA-EVTL3641/2021|2021-07-13|2021-08-04	98.6794033852857	exact
hCoV-19/USA/CA-HLX-STM-0006129-G02/2021|2021-07-06|2022-02-04	99.5651883069102	exact
hCoV-19/SouthAfrica/NICD-N11862/2021|2021-07-01|2021-08-05	97.3517945960479	exact
hCoV-19/Sweden/UUH-000200104416/2021|2021-07-22|2021-09-08	98.9539678814497	exact
hCoV-19/USA/WA-UW-21071151585/2021|2021-07-11|2021-07-29	99.0212679490653	exact
hCoV-19/England/PHEC-34D5C9/2021|2021-07-24|2021-12-12	99.6810046674054	exact
hCoV-19/England/ALDP-1A1A82C/2021|2021-07-24|2021-08-04	98.1289260640263	exact
hCoV-19/Italy/VEN-IZSVe-21RS8023-5_BL/2021|2021-07-20|2021-07-29	99.433892741098	exact
hCoV-19/England/MILK-1942C99/2021|2021-07-15|2021-07-22	99.3928292798752	exact
hCoV-19/England/PLYM-183A15A/2021|2021-07-01|2021-07-09	99.1467634116027	exact
hCoV-19/USA/CA-CDC-ASC210242008/2021|2021-07-23|2021-08-31	96.7525496511004	exact
hCoV-19/Brazil/RJ-FIOCRUZ-41139/2021|2021-07-30|2022-03-25	97.2317294141333	exact
hCoV-19/USA/CA-CDPH-3000128890/2021|2021-07-27|2021-09-25	98.3249020067674	exact
hCoV-19/USA/CA-TCPHL-080921-13/2021|2021-07-25|2021-08-25	99.2565553732293	exact
hCoV-19/Turkey/HSGM-C2844/2021|2021-07-07|2021-08-22	99.81860933826	exact
hCoV-19/Guam/GU-CDC-2-4718119/2021|2021-07-12|2021-08-18	99.7514860462773	exact
hCoV-19/England/PHEC-Q307Q5BC/2021|2021-07-31|2021-08-09	98.9676208352886	exact
hCoV-19/India/KA-5784_S276_R1_001/2021|2021-07-27|2022-04-28	98.2289330074659	exact
hCoV-19/Italy/SIC-CQRC-2046266/2021|2021-07-14|2021-08-13	99.4423729382915	exact
hCoV-19/USA/IA-SHL-1751615/2021|2021-07-07|2021-08-20	98.9931752145415	exact
hCoV-19/Wales/PHWC-PY43H9/2021|2021-07-26|2021-08-09	99.5510887772194	exact
hCoV-19/USA/TX-HMH-MCoV-50899/2021|2021-07-21|2021-10-19	98.1383335569569	exact
hCoV-19/England/MILK-1A871A7/2021|2021-07-30|2021-08-10	99.3792612190903	exact
hCoV-19/Switzerland/BL-ETHZ-33557881/2021|2021-07-22|2021-08-09	98.8632934312443	exact
hCoV-19/Luxembourg/LNS1785446/2021|2021-07-10|2021-07-30	98.3661668795804	exact
hCoV-19/Germany/HB-RKI-I-190447/2021|2021-07-20|2021-07-29	99.4345178344375	exact
hCoV-19/Italy/APU-IZSPB-1637PT/2021|2021-07-05|2021-07-21	98.9060618225612	exact
hCoV-19/Thailand/DMSc-01884/2021|2021-07-28|2021-09-16	98.7757429395586	exact
hCoV-19/Italy/SIC-CQRC-2088673/2021|2021-07-24|2021-09-07	98.5674707750524	exact
hCoV-19/Iceland/7507/2021|2021-07-23|2021-09-03	99.0056770465921	exact
hCoV-19/USA/CA-CDC-FG-047924/2021|2021-07-23|2021-08-03	94.3272166124325	exact
hCoV-19/England/BRBR-1951778/2021|2021-07-14|2021-07-25	98.9620074574221	exact
hCoV-19/USA/CA-CDC-ASC210158646/2021|2021-07-17|2021-08-10	98.0216611340241	exact
hCoV-19/USA/CA-CDC-FG-042734/2021|2021-07-14|2021-07-28	95.2511997852133	exact
hCoV-19/France/ARA-ALPIGENE-2107280040/2021|2021-07-21|2022-03-28	98.4839845715244	exact
hCoV-19/Japan/PG-88677/2021|2021-07-06|2021-09-02	99.2507223976883	exact
hCoV-19/USA/CA-CDPH-3000122821/2021|2021-07-20|2022-01-05	98.3154722036169	exact
hCoV-19/Canada/ON-SHL-21-02873/2021|2021-07-22|2021-11-24	90.4394498490439	exact
hCoV-19/Scotland/QEUH-1841509/2021|2021-07-02|2021-07-12	98.1625180556955	exact
hCoV-19/England/PHEC-P306PB06/2021|2021-07-25|2021-08-02	98.8896715977324	exact
hCoV-19/Italy/EMR-C054_21_02/2021|2021-07-25|2021-08-07	99.7348993288591	exact
hCoV-19/USA/DE-DHSS-B1115338/2021|2021-07-31|2021-09-28	94.3546222997451	exact
hCoV-19/USA/WI-WSLH-218042/2021|2021-07-31|2021-09-10	99.0050584570031	exact
hCoV-19/USA/IA-SHL-1760319/2021|2021-07-14|2021-08-13	97.9878396990158	exact
hCoV-19/USA/FL-CDC-ASC210232577/2021|2021-07-28|2021-09-01	99.6311571605808	exact
hCoV-19/England/PHEC-331D39/2021|2021-07-07|2021-07-19	98.8730126786074	exact
hCoV-19/India/MH-ICMR-NIV-INSACOG-GSEQ-5147/2021|2021-07-20|2021-08-20	99.1638683680322	exact
hCoV-19/Japan/PG-105999/2021|2021-07-26|2021-10-01	97.8160069887776	exact
hCoV-19/Turkey/HSGM-C1811/2021|2021-07-07|2021-08-22	99.8857142857143	exact
hCoV-19/USA/CA-CDC-FG-056992/2021|2021-07-30|2021-08-11	96.1085578181086	exact
hCoV-19/Italy/CAM-TIGEM-IZSM-COLLI-17162/2021|2021-07-07|2021-07-20	96.2550573444344	exact
hCoV-19/USA/NM-CDC-LC0153462/2021|2021-07-29|2021-08-20	99.8582900330657	exact
hCoV-19/Brazil/SP-IB_123367/2021|2021-07-26|2021-10-28	96.2267937782238	exact
hCoV-19/USA/CA-CDC-LC0096671/2021|2021-07-03|2021-07-28	99.7357634066195	exact
hCoV-19/USA/TX-CDC-FG-072168/2021|2021-07-23|2021-08-23	98.1551053267141	exact
hCoV-19/Denmark/DCGC-139253/2021|2021-07-21|2021-08-02	99.8448357282601	exact
hCoV-19/USA/UT-UPHL-210806500081-7-5/2021|2021-07-05|2021-08-27	97.3769831952504	exact
hCoV-19/USA/CA-ALSR-43164/2021|2021-07-22|2021-08-19	98.2066838735628	exact
hCoV-19/Switzerland/BE-SRO-500001_9506/2021|2021-07-22|2021-09-10	99.4464944649446	exact
hCoV-19/USA/CA-CDC-FG-045556/2021|2021-07-19|2021-08-03	96.8724832214765	exact
hCoV-19/USA/TN-VUMC-002063/2021|2021-07-29|2022-03-09	99.2867427920839	exact
hCoV-19/USA/UT-UPHL-210729012191/2021|2021-07-14|2021-08-07	99.0696580909518	exact
hCoV-19/SouthAfrica/NICD-N12071/2021|2021-07-04|2021-08-05	99.7714746605727	exact
hCoV-19/Croatia/7722/2021|2021-07-29|2021-08-24	99.2091417847927	exact
hCoV-19/England/PLYM-1A90615/2021|2021-07-31|2021-08-12	99.4658873324599	exact
hCoV-19/Germany/RP-RKI-I-188544/2021|2021-07-10|2021-07-22	99.5172159452845	exact
hCoV-19/Brazil/MG-FIOCRUZ-136/2021|2021-07-05|2021-10-15	99.5056829645571	exact
hCoV-19/Singapore/1877/2021|2021-07-13|2021-07-19	99.7971602434077	exact
hCoV-19/Philippines/PH-PGC-59453/2021|2021-07-08|2021-10-26	99.0585949278033	exact
hCoV-19/Brazil/SP-IB_123273/2021|2021-07-26|2021-10-28	98.5641128627372	exact
hCoV-19/France/NAQ-ALPIGENE-2107270320/2021|2021-07-22|2022-03-28	97.1825316965184	exact
hCoV-19/Australia/NSW-ICPMR-356/2021|2021-07-08|2021-08-02	99.0488204009273	exact
hCoV-19/England/ALDP-188D325/2021|2021-07-01|2021-07-13	98.0190631254028	exact
hCoV-19/USA/AL-CDC-ASC210232581/2021|2021-07-28|2021-09-01	95.4095832075915	exact
hCoV-19/USA/CA-CDC-FG-047196/2021|2021-07-22|2021-08-03	98.7818791946309	exact
hCoV-19/Sweden/01_SE100_21CS505188/2021|2021-07-05|2021-07-26	98.8345222545966	exact
hCoV-19/England/MILK-18DD5B7/2021|2021-07-09|2021-07-19	98.507412285145	exact
hCoV-19/France/IDF-ERFB-2068532261/2021|2021-07-12|2022-04-13	98.0483395822175	exact
hCoV-19/Canada/ON-PHL-21-25545/2021|2021-07|2021-08-04	97.8702677281736	exact
hCoV-19/Lithuania/LTU000_REZUS_07_24_A206/2021|2021-07-23|2021-08-11	99.1153111490902	exact
hCoV-19/Denmark/DCGC-139689/2021|2021-07-21|2021-08-02	98.836267961951	exact
hCoV-19/USA/CA-TCPHL-080921-34/2021|2021-07-18|2021-08-25	98.840832188683	exact
hCoV-19/England/QEUH-1A2B4AC/2021|2021-07-26|2021-08-03	98.9384930632537	exact
hCoV-19/CzechRepublic/NRL_10043/2021|2021-07-07|2021-08-10	91.9674273650347	exact
hCoV-19/Portugal/PT11692/2021|2021-07-12|2021-07-25	99.2009132420091	exact
hCoV-19/Scotland/CVREDB19432/2021|2021-07-06|2021-08-02	99.2916413681441	exact
hCoV-19/PuertoRico/PR-CDC-ASC210111593/2021|2021-07-07|2021-08-03	99.6948663782986	exact
hCoV-19/USA/MS-CDC-ASC210202983/2021|2021-07-30|2021-09-01	95.7329755115733	exact
hCoV-19/SouthAfrica/NICD-K334-002-200/2021|2021-07-13|2022-12-12	99.6847858891385	exact
hCoV-19/FrenchGuiana/GUF-ERFB-2068683574/2021|2021-07-20|2022-04-12	99.5476629251131	exact
hCoV-19/USA/NE-NCOV21-25030/2021|2021-07-26|2021-07-30	98.9120886546388	exact
hCoV-19/USA/KS-KHEL-4101/2021|2021-07-21|2021-08-02	98.8746682790823	exact
hCoV-19/USA/GA-EHC-1657U/2021|2021-07-09|2021-08-26	99.6151786909383	exact
hCoV-19/Singapore/2119/2021|2021-07-18|2021-07-23	99.4005960553193	exact
hCoV-19/India/MZ-INSACOG-1526100333531/2021|2021-07-15|2021-09-20	96.4213709677419	exact
hCoV-19/England/MILK-19FD170/2021|2021-07-22|2021-08-02	99.0056770465921	exact
hCoV-19/Spain/CL-COV07938/2021|2021-07-07|2021-09-02	98.6830169662355	exact
hCoV-19/USA/TX-CDC-ASC210243396/2021|2021-07-23|2021-08-31	99.1483083526138	exact
hCoV-19/England/NORT-1BE181E/2021|2021-07-08|2021-07-19	99.1859841886641	exact
hCoV-19/USA/CA-SCPHL-21WGS0243/2021|2021-07-28|2021-11-04	99.9395344149955	exact
hCoV-19/USA/FL-CDC-ASC210247765/2021|2021-07-26|2021-09-14	99.0307217601288	exact
hCoV-19/USA/MT-MTPHL-3845942/2021|2021-07-31|2021-08-25	98.1154892673587	exact
hCoV-19/USA/CA-HLX-STM-0006331-A12/2021|2021-07-25|2022-02-04	99.7752432069775	exact
hCoV-19/USA/RI-RISHL-D03570/2021|2021-07-23|2021-08-14	97.6514007716826	exact
hCoV-19/Switzerland/VS-ICH-2210706953/2021|2021-07-04|2021-07-20	99.3392366002549	exact
hCoV-19/Spain/CL-COV09674/2021|2021-07-25|2021-08-24	98.0852564748564	exact
hCoV-19/India/MH-NCCS-2750000361642/2021|2021-07-03|2022-01-20	99.6250041852211	exact
hCoV-19/USA/CO-CDC-FG-046886/2021|2021-07-20|2021-08-03	99.1614115121428	exact
hCoV-19/France/NAQ-ERFB-2068570017/2021|2021-07-15|2022-04-12	99.6347796950913	exact
hCoV-19/USA/CA-CDC-FG-048913/2021|2021-07-23|2021-08-09	99.141198966755	exact
hCoV-19/USA/CA-CDPH-3000119022/2021|2021-07-10|2022-01-05	98.6839020796356	exact
hCoV-19/Spain/CL-COV10695/2021|2021-07-31|2021-08-24	98.6474240644403	exact
hCoV-19/England/ALDP-19998AE/2021|2021-07-17|2021-08-03	98.2968860223723	exact
hCoV-19/England/PLYM-19DF3C9/2021|2021-07-22|2021-07-29	99.5263529174645	exact
hCoV-19/England/BRBR-1A2BBD4/2021|2021-07-26|2021-08-04	99.1198898182673	exact
hCoV-19/SouthKorea/KDCA7115/2021|2021-07-14|2021-08-12	99.2170770877944	exact
hCoV-19/USA/CO-CDPHE-2101537872/2021|2021-07-29|2021-09-24	98.7228866815325	exact
hCoV-19/Russia/MOW-CSP-LQ-7092_S138/2021|2021-07-07|2023-07-24	99.6351952876602	exact
hCoV-19/NorthernIreland/PHEC-N303N9C3/2021|2021-07-11|2021-07-26	99.3257296209326	exact
hCoV-19/Wales/PHWC-PY3CQM/2021|2021-07-26|2021-08-09	99.4863186167534	exact
hCoV-19/England/PHEC-N30BN58B/2021|2021-07-22|2021-07-26	91.264999664812	exact
hCoV-19/Germany/SN-RKI-I-193368/2021|2021-07-24|2021-08-05	97.8193876867421	exact
hCoV-19/Mexico/CDMX-CEMENAV-SEMAR-6845/2021|2021-07-22|2021-08-20	99.0945674044266	exact
hCoV-19/Australia/NSW-ICPMR-312/2021|2021-07-16|2021-08-02	99.4451630471782	exact
hCoV-19/USA/NY-Wadsworth-21075203-01/2021|2021-07-06|2021-07-21	91.479715206878	exact
hCoV-19/Mexico/CMX-INMEGEN-18-14/2021|2021-07-21|2021-08-01	97.8128878601858	exact
hCoV-19/France/PAC-IHU-20116_Nova1/2021|2021-07-26|2021-08-16	99.3802418404123	exact
hCoV-19/USA/FL-CDC-STM-000711674/2021|2021-07-25|2021-11-18	98.3640013382402	exact
hCoV-19/Italy/ABR-IZSGC-297241/2021|2021-07-02|2021-07-12	98.723532564996	exact
hCoV-19/France/PAC-IHU-15034-N1/2021|2021-07-01|2021-07-23	99.1988737304327	exact
hCoV-19/England/MILK-184315E/2021|2021-07-01|2021-07-12	98.9183378682522	exact
hCoV-19/Switzerland/GE-DIA-161341530901/2021|2021-07-13|2021-07-23	99.0916708563767	exact
hCoV-19/USA/FL-CDC-STM-000709522/2021|2021-07-19|2021-11-18	99.6550915849044	exact
hCoV-19/England/QEUH-19E4CA8/2021|2021-07-22|2021-08-02	99.4189756507137	exact
hCoV-19/USA/CA-CDPH-3000121065/2021|2021-07-16|2022-01-05	98.9150090415913	exact
hCoV-19/USA/CA-LACPHL-AF02104/2021|2021-07-06|2021-08-26	94.4539621754174	exact
hCoV-19/Brazil/SP-IB_120749/2021|2021-07-12|2021-10-28	99.4109969545865	exact
hCoV-19/France/NOR-ERFB-2068688814/2021|2021-07-22|2022-04-12	99.417026836868	exact
hCoV-19/Denmark/DCGC-133642/2021|2021-07-21|2021-07-26	95.6696743031563	exact
hCoV-19/France/IDF-HMN-21082020838/2021|2021-07-26|2021-08-18	96.6401503708925	exact
hCoV-19/Wales/PHWC-PY1R3K/2021|2021-07-07|2021-07-26	99.5477689937023	exact
hCoV-19/Germany/HB-RKI-I-190532/2021|2021-07-20|2021-07-29	91.8755228375439	exact
hCoV-19/India/TG-CDFD-103890/2021|2021-07-22|2021-08-19	98.227771624207	exact
hCoV-19/England/HSLL-1AA554D/2021|2021-07-30|2021-08-13	99.3886257516208	exact
hCoV-19/Canada/AB-ABPHL-25759/2021|2021-07-26|2021-08-20	99.0471701289519	exact
hCoV-19/England/BRBR-1850E1B/2021|2021-07-03|2021-07-12	99.5599449091337	exact
hCoV-19/USA/CA-CDPH-6000000986/2021|2021-07-21|2022-03-22	99.0291914407605	exact
hCoV-19/USA/CA-CDPH-500004059/2021|2021-07-16|2021-09-16	97.5653984351389	exact
hCoV-19/France/PDL-IPP16331/2021|2021-07-13|2021-07-31	99.2073887489505	exact
hCoV-19/USA/TX-CDC-QDX26763997/2021|2021-07-12|2021-08-03	99.7816520541503	exact
hCoV-19/USA/TX-CDC-STM-000709716/2021|2021-07-22|2021-11-18	99.1445823549145	exact
hCoV-19/Turkey/HSGM-C3600/2021|2021-07-07|2021-08-23	99.7546795711933	exact
hCoV-19/USA/MT-MTPHL-3843351/2021|2021-07-28|2021-08-06	93.9870334912157	exact
hCoV-19/France/BRE-ERFB-2068621548/2021|2021-07-19|2022-04-13	99.0142497904443	exact
hCoV-19/France/PDL-HCL021124622801/2021|2021-07-06|2021-07-29	99.416244506324	exact
hCoV-19/USA/IA-SHL-1767017/2021|2021-07-21|2022-04-05	99.4325812516788	exact
hCoV-19/USA/CA-HLX-STM-0006300-D01/2021|2021-07-27|2022-02-04	98.460248238846	exact
hCoV-19/USA/OH-PLMI-H37FH-02802/2021|2021-07|2021-08-01	99.5579700364422	exact
hCoV-19/USA/CA-CDC-FG-057333/2021|2021-07-31|2021-08-11	99.0304941460633	exact
hCoV-19/USA/DE-B1109469/7/4/2021|2021-07-04|2021-08-24	97.4449368788611	exact
hCoV-19/USA/CA-CDC-FG-051654/2021|2021-07-28|2021-08-09	96.1065160379262	exact
hCoV-19/Singapore/1768/2021|2021-07-01|2021-07-10	97.9544693672581	exact
hCoV-19/USA/LA-EVTL3408/2021|2021-07-12|2021-07-28	98.5822496313179	exact
hCoV-19/France/NOR-ERFB-2068809437/2021|2021-07-28|2022-04-12	97.8420400093824	exact
hCoV-19/USA/NJ-CDC-FG-041395/2021|2021-07-08|2021-08-09	99.2820960112718	exact
hCoV-19/Germany/HH-hpi-p7907/2021|2021-07-14|2021-09-05	96.0499379132127	exact
hCoV-19/France/PDL-ERFB-2068883748/2021|2021-07-30|2022-04-12	98.5272904156463	exact
hCoV-19/USA/LA-CDC-ASC210157936/2021|2021-07-16|2021-08-10	99.3359938294376	exact
hCoV-19/USA/CA-CDPH-3000132060/2021|2021-07-29|2021-09-29	98.9217426246526	exact
hCoV-19/Denmark/DCGC-128072/2021|2021-07-10|2021-07-19	99.703164001889	exact
hCoV-19/Denmark/DCGC-134612/2021|2021-07-19|2021-07-26	98.9821626524237	exact
hCoV-19/USA/CA-HLX-STM-0006167-H08/2021|2021-07-16|2022-02-04	95.1433842025826	exact
hCoV-19/USA/IN-INSPHL-08253/2021|2021-07-26|2021-08-12	98.7165703534471	exact
hCoV-19/England/ALDP-198816B/2021|2021-07-17|2021-07-28	99.0359098390944	exact
hCoV-19/USA/CA-CDC-QDX27169139/2021|2021-07-24|2021-08-13	99.0224730424267	exact
hCoV-19/Switzerland/GE-HUG-34874605/2021|2021-07-26|2021-08-06	99.0273352339427	exact
hCoV-19/USA/CA-HLX-STM-0006162-E10/2021|2021-07-05|2022-02-04	99.8390450003353	exact
hCoV-19/India/MH-ICMR-NIV-INSACOG-GSEQ-4843/2021|2021-07-13|2021-08-05	93.9137444578799	exact
hCoV-19/Iceland/8279/2021|2021-07-30|2021-09-03	97.6452013839901	exact
hCoV-19/SouthAfrica/NICD-N12180/2021|2021-07-07|2021-09-01	99.3035461947379	exact
hCoV-19/Ireland/MN-NVRL-S21IRL00130586/2021|2021-07-25|2021-08-12	99.9528841623477	exact
hCoV-19/Canada/BC-BCCDC-179312/2021|2021-07-19|2021-09-22	98.8084418862971	exact
hCoV-19/Denmark/DCGC-138573/2021|2021-07-27|2021-08-02	99.2169198848805	exact
hCoV-19/England/QEUH-197E7A2/2021|2021-07-18|2021-07-27	99.009036245759	exact
hCoV-19/USA/AK-PHL10177/2021|2021-07-10|2021-07-24	97.5455185595011	exact
hCoV-19/Scotland/QEUH-18734B6/2021|2021-07-05|2021-07-14	99.0963754240989	exact
hCoV-19/Switzerland/TI-EOC-902_26022904/2021|2021-07-05|2021-07-12	99.3422384132767	exact
hCoV-19/USA/TX-CDC-QDX27027897/2021|2021-07-17|2021-08-11	99.3751889549531	exact
hCoV-19/USA/UT-UPHL-210806662925-7-27/2021|2021-07-27|2021-08-27	99.3219883865337	exact
hCoV-19/England/PHEC-P308P07E/2021|2021-07-29|2021-08-02	99.6983408748115	exact
hCoV-19/Switzerland/GE-DIA-011421492401/2021|2021-07-29|2021-08-08	98.9605686695279	exact
hCoV-19/India/WB-1931400133829/2021|2021-07-20|2021-09-14	98.431253989049	exact
hCoV-19/Germany/BY-RKI-I-191789/2021|2021-07-19|2021-08-05	99.2185665895295	exact
hCoV-19/Brazil/SP-IB_121754/2021|2021-07-17|2021-10-28	99.5852010436877	exact
hCoV-19/USA/CA-CDC-FG-047172/2021|2021-07-21|2021-08-03	99.3156429266329	exact
hCoV-19/Australia/NSW-ICPMR-675/2021|2021-07-20|2021-08-02	98.9584042480768	exact
hCoV-19/England/BRBR-1850D87/2021|2021-07-03|2021-07-12	98.928415465753	exact
hCoV-19/USA/UT-UPHL-210811247398/2021|2021-07-29|2021-08-13	99.5133084952841	exact
hCoV-19/Sweden/SE00604796/2021|2021-07-19|2021-08-01	99.1313388784545	exact
hCoV-19/Chile/AN-125781/2021|2021-07-12|2021-08-02	99.9729757119211	exact
hCoV-19/Philippines/PH-PGC-64026/2021|2021-07-28|2021-10-26	99.6415650542677	exact
hCoV-19/England/PHEC-33398E/2021|2021-07-11|2021-07-26	98.6479685979803	exact
hCoV-19/USA/TX-CDC-FG-051532/2021|2021-07-25|2021-08-09	99.3022241604884	exact
hCoV-19/Germany/BW-RKI-I-191531/2021|2021-07-20|2021-07-29	99.3658503676719	exact
hCoV-19/England/QEUH-1A129F4/2021|2021-07-22|2021-08-06	99.5129161207968	exact
hCoV-19/Italy/APU-IZSPB-1776PT/2021|2021-07-16|2021-08-18	98.9527919970558	exact
hCoV-19/USA/NM-UNM-TC243382/2021|2021-07-29|2021-09-02	99.9494966499445	exact
hCoV-19/England/PHEC-332AF5/2021|2021-07-02|2021-07-19	96.9476402911482	exact
hCoV-19/Scotland/CVREDB19399/2021|2021-07-03|2021-08-02	99.3186264588815	exact
hCoV-19/Belgium/Jessa_11-2126-006408/2021|2021-07-03|2021-07-11	98.6741852112912	exact
hCoV-19/USA/CA-SEARCH-106621/2021|2021-07-27|2021-08-27	98.3999464417219	exact
hCoV-19/India/KA-MSCH-28JLAB01/2021|2021-07-28|2021-10-10	96.4995142866714	exact
hCoV-19/USA/CA-HLX-STM-0006148-H01/2021|2021-07-13|2022-02-04	98.5608856088561	exact
hCoV-19/England/PHEC-P304PC32/2021|2021-07-26|2021-08-02	93.2456905225032	exact
hCoV-19/USA/CA-CDC-LC0096622/2021|2021-07-02|2021-07-28	99.3810365936607	exact
hCoV-19/England/NORT-1BF8586/2021|2021-07-31|2021-09-06	96.1154310229253	exact
hCoV-19/England/MILK-1A3F117/2021|2021-07-27|2021-08-04	98.1793140515301	exact
hCoV-19/USA/CA-CDC-FG-052364/2021|2021-07-27|2021-08-09	99.2009400705053	exact
hCoV-19/India/MN-INSACOG-1425500124327/2021|2021-07-24|2021-09-25	99.1870738016057	exact
hCoV-19/Spain/CL-COV08790/2021|2021-07-04|2021-08-23	96.2645705263865	exact
hCoV-19/Switzerland/BL-ETHZ-33569141/2021|2021-07-23|2021-08-09	98.6956375951447	exact
hCoV-19/Japan/PG-98178/2021|2021-07-12|2021-10-01	92.1073852563672	exact
hCoV-19/USA/NC-CDC-MMB09522140/2021|2021-07-29|2021-08-16	99.1472790143351	exact
hCoV-19/Italy/LAZ-FPG-053/2021|2021-07-29|2022-09-13	98.5262100150728	exact
hCoV-19/England/CAMB-AB373A/2021|2021-07-19|2021-08-02	99.1768579492004	exact
hCoV-19/USA/FL-CDC-ASC210162528/2021|2021-07-21|2021-08-31	99.6446649458617	exact
hCoV-19/Denmark/DCGC-132086/2021|2021-07-14|2021-07-22	98.9552890590883	exact
hCoV-19/USA/TX-CDC-QDX26598209/2021|2021-07-06|2021-08-03	99.0795794282643	exact
hCoV-19/USA/GA-CDC-QDX26763292/2021|2021-07-08|2021-08-03	98.9116194699184	exact
hCoV-19/USA/TX-CDC-ASC210237405/2021|2021-07-30|2021-09-01	96.5060523756832	exact
hCoV-19/USA/WA-UW-21071740576/2021|2021-07-17|2021-09-20	99.1533459767001	exact
hCoV-19/Spain/AN-CBA-07255/2021|2021-07-14|2022-11-07	98.9821626524237	exact
hCoV-19/USA/GA-CDC-MMB09441654/2021|2021-07-22|2021-09-17	99.3386376607245	exact
hCoV-19/USA/ID-UNM-IBL742935/2021|2021-07-27|2021-08-24	96.6744084284224	exact
hCoV-19/USA/MA-CDCBI-CRSP_UDC7NPOZSYN6NHJQ/2021|2021-07-12|2021-07-26	98.3895808222847	exact
hCoV-19/NorthernIreland/NIRE-004ae8/2021|2021-07-05|2022-02-21	96.2746481238873	exact
hCoV-19/Singapore/3023/2021|2021-07-31|2021-08-06	99.1193999866069	exact
hCoV-19/USA/CA-CDC-FG-042118/2021|2021-07-12|2021-07-24	97.8791946308725	exact
hCoV-19/SouthKorea/KDCA7620/2021|2021-07-18|2021-08-17	98.6503683858004	exact
hCoV-19/Spain/CT-HUVH-E25647/2021|2021-07-14|2021-07-23	98.8894480791813	exact
hCoV-19/England/QEUH-196ACE6/2021|2021-07-16|2021-07-25	98.6227283415634	exact
hCoV-19/Canada/ON-PHL-21-25572/2021|2021-07|2021-08-04	98.6999899224025	exact
hCoV-19/USA/CA-CDC-FG-051260/2021|2021-07-27|2021-08-09	98.3461370726962	exact
hCoV-19/England/QEUH-1A0D992/2021|2021-07-25|2021-08-02	99.4390137391246	exact
hCoV-19/USA/NC-CDC-ASC210231852/2021|2021-07-28|2021-09-01	98.8834121315763	exact
hCoV-19/Ukraine/Kyiv-17/2021|2021-07-21|2021-11-02	97.739334900907	exact
hCoV-19/USA/CA-NSYMMPHL-NSYM1415/2021|2021-07-07|2022-06-27	99.4123770189047	exact
hCoV-19/France/GES-HMN-21072200152/2021|2021-07-15|2021-08-13	99.5602993991877	exact
hCoV-19/USA/TN-CDC-ASC210233417/2021|2021-07-29|2021-08-31	98.1021359353519	exact
hCoV-19/USA/TX-CDC-FG-048375/2021|2021-07-19|2021-08-09	95.6355463115167	exact
hCoV-19/Canada/AB-ABPHL-24860/2021|2021-07-10|2021-09-02	98.0505706878556	exact
hCoV-19/Austria/CeMM13186/2021|2021-07-09|2021-07-29	98.6664427275781	exact
hCoV-19/England/PHEC-N30AN874/2021|2021-07-14|2021-07-26	99.7754240128712	exact
hCoV-19/Greece/299754/2021|2021-07-09|2021-08-21	98.5186674710101	exact
hCoV-19/Germany/SN-RKI-I-192729/2021|2021-07-20|2021-08-05	97.4119458952725	exact
hCoV-19/Denmark/DCGC-140832/2021|2021-07-30|2021-08-04	99.3164684201709	exact
hCoV-19/USA/IL-CDC-ASC210245768/2021|2021-07-25|2021-08-31	97.7139014960498	exact
hCoV-19/USA/CA-CDPH-3000129230/2021|2021-07-27|2021-09-28	98.8680509042197	exact
hCoV-19/England/CAMB-AB06C7/2021|2021-07-05|2021-07-12	98.8879182905523	exact
hCoV-19/Ireland/LK-NVRL-M33IRL28177/2021|2021-07-13|2021-08-03	97.6914016489988	exact
hCoV-19/USA/FL-CDC-ASC210112977/2021|2021-07-10|2021-09-14	99.3628437290409	exact
hCoV-19/Mexico/COL_IBT_IMSS_2250/2021|2021-07-19|2021-08-11	96.4941681190508	exact
hCoV-19/England/PLYM-1A83FDE/2021|2021-07-30|2021-08-09	96.9666431522725	exact
hCoV-19/USA/NE-CHI_NCOV21-24094/2021|2021-07-04|2021-07-15	98.945874721265	exact
hCoV-19/France/NAQ-HCL021140608401/2021|2021-07-20|2021-08-24	98.6160099432295	exact
hCoV-19/USA/AK-PHL10763/2021|2021-07-23|2021-08-07	98.5078630587131	exact
hCoV-19/NorthernIreland/NIRE-0076bb/2021|2021-07-21|2022-02-21	98.9888810507575	exact
hCoV-19/England/PHEC-P306PC12/2021|2021-07-25|2021-08-02	98.9335300825005	exact
hCoV-19/France/IDF-IPP19997/2021|2021-07-26|2021-08-20	98.8467874794069	exact
hCoV-19/Italy/1900634379/2021|2021-07-27|2021-08-17	98.2265215638855	exact
hCoV-19/USA/CA-CDC-FG-049888/2021|2021-07-26|2021-08-09	99.1174496644295	exact
hCoV-19/Denmark/DCGC-137321/2021|2021-07-25|2021-07-30	94.6976307134707	exact
hCoV-19/USA/AL-ADPH-ADPH_0983/2021|2021-07-17|2021-11-03	99.6582227583434	exact
hCoV-19/USA/OR-OHSU-212360390/2021|2021-07-30|2021-10-01	98.9897294757334	exact
hCoV-19/England/NORT-1BDE119/2021|2021-07-01|2021-07-12	98.8275492429318	exact
hCoV-19/Spain/GA-CHUVI-51649941/2021|2021-07-25|2021-08-19	99.3469524447421	exact
hCoV-19/USA/FL-CDC-ASC210155504/2021|2021-07-01|2021-08-03	99.4331141822085	exact
hCoV-19/Denmark/DCGC-137450/2021|2021-07-17|2021-07-30	99.2479183454204	exact
hCoV-19/USA/FL-CDC-LC0152395/2021|2021-07-27|2021-08-19	99.7170904628809	exact
hCoV-19/Denmark/DCGC-135024/2021|2021-07-18|2021-07-26	97.1598191998921	exact
hCoV-19/Brazil/SP-IB_121036/2021|2021-07-13|2021-10-28	98.321471733584	exact
hCoV-19/USA/FL-CDC-STM-000714675/2021|2021-07-30|2021-11-18	98.598287167135	exact
hCoV-19/England/ALDP-1A357B5/2021|2021-07-26|2021-08-04	99.1198898182673	exact
hCoV-19/Sweden/01_SE100_21CS505639/2021|2021-07-15|2021-07-26	98.9850266304894	exact
hCoV-19/Brazil/SP-IB_123161/2021|2021-07-26|2021-10-28	99.21694608975	exact
hCoV-19/Israel/CVL-15336/2021|2021-07-17|2021-08-09	99.4847430406852	exact
hCoV-19/USA/CA-CDC-FG-051633/2021|2021-07-27|2021-08-09	97.4705625817706	exact
hCoV-19/USA/NY-CDC-FG-041200/2021|2021-07-01|2021-08-09	98.905930127194	exact
hCoV-19/Denmark/DCGC-134793/2021|2021-07-20|2021-07-26	99.6240601503759	exact
hCoV-19/USA/SC-MUSC-01835/2021|2021-07-07|2021-09-18	99.1748012478615	exact
hCoV-19/USA/NV-CDC-QDX26988486/2021|2021-07-19|2021-08-11	98.9452114615876	exact
hCoV-19/USA/AZ-CDC-LC0096923/2021|2021-07-06|2021-09-21	99.9897986942329	exact
hCoV-19/England/QEUH-1949843/2021|2021-07-14|2021-07-23	99.6420491000574	exact
hCoV-19/England/PHEC-V307V376/2021|2021-07-30|2021-09-06	99.631070566139	exact
hCoV-19/Spain/ML-ISCIII-216986/2021|2021-07-16|2021-10-06	98.7188921594862	exact
hCoV-19/USA/WI-WSLH-216916/2021|2021-07-27|2021-08-22	98.1202376556678	exact
hCoV-19/USA/CA-HLX-STM-0006143-E10/2021|2021-07-10|2022-02-04	99.3736602357985	exact
hCoV-19/France/IDF-IPP20113/2021|2021-07-27|2021-08-20	98.1188484665256	exact
hCoV-19/USA/CA-CDPH-3000132713/2021|2021-07-30|2021-09-28	99.4168705385569	exact
hCoV-19/England/MILK-1A8A21A/2021|2021-07-12|2021-08-10	95.297121166314	exact
hCoV-19/Ireland/D-NVRL-M33IRL35604/2021|2021-07-13|2021-08-03	99.9899006901195	exact
hCoV-19/England/BRBR-1A80A67/2021|2021-07-30|2021-08-09	93.1841848903221	exact
hCoV-19/Netherlands/GE-RIVM-49380/2021|2021-07-15|2021-08-13	99.1803554032719	exact
hCoV-19/Belgium/ULG-16866/2021|2021-07-06|2021-07-13	92.6402262473907	exact
hCoV-19/Switzerland/GE-DIA-161341557901/2021|2021-07-14|2021-07-23	99.319932998325	exact
hCoV-19/England/MILK-1919527/2021|2021-07-13|2021-07-22	98.4816419765528	exact
hCoV-19/Denmark/DCGC-129677/2021|2021-07-13|2021-07-21	99.1301427371956	exact
hCoV-19/Spain/AN-CBA-06314/2021|2021-07-01|2022-11-07	99.0695018307635	exact
hCoV-19/England/CAMB-AB1CD3/2021|2021-07-07|2021-07-19	99.6102674371724	exact
hCoV-19/Wales/PHWC-PY4RK3/2021|2021-07-25|2021-08-09	98.0571466854253	exact
hCoV-19/Ireland/MH-NVRL-S21IRL00134920/2021|2021-07-26|2021-08-18	99.9831729151242	exact
hCoV-19/Brazil/SP-IB_121922/2021|2021-07-21|2021-10-28	97.7265878729032	exact
hCoV-19/France/OCC-ERFB-2068808148/2021|2021-07-26|2022-04-12	99.0412979351032	exact
hCoV-19/USA/CA-CDPH-3000125389/2021|2021-07-22|2021-09-25	99.3031592348152	exact
hCoV-19/USA/NM-NMDOH-2021138241/2021|2021-07-20|2021-08-04	99.586818502469	exact
hCoV-19/Scotland/CVR8470/2021|2021-07-07|2021-08-02	99.3860891857249	exact
hCoV-19/SouthAfrica/NICD-N11280/2021|2021-07-05|2021-07-28	99.8118026616481	exact
hCoV-19/Spain/CT-HCB-765/2021|2021-07-06|2021-09-02	98.7705331049078	exact
hCoV-19/USA/CA-CDC-LC0159409/2021|2021-07-30|2021-08-23	99.9558633801861	exact
hCoV-19/France/BRE-ERFB-2068539333/2021|2021-07-14|2022-04-13	98.0490748189863	exact
hCoV-19/France/HDF-ALPIGENE-2108020065/2021|2021-07-28|2022-03-28	98.873126069021	exact
hCoV-19/USA/NC-CDC-ASC210203801/2021|2021-07-30|2021-09-01	99.8046151254842	exact
hCoV-19/Italy/PIE-15856320/2021|2021-07-30|2021-08-06	99.2999497571596	exact
hCoV-19/Israel/SMC-7006331/2021|2021-07-06|2021-07-21	96.8027644513034	exact
hCoV-19/USA/CA-ALSR-105214/2021|2021-07-26|2021-08-12	99.5301673145175	exact
hCoV-19/USA/NY-URMC-21070610-1/2021|2021-07-29|2021-09-04	97.6220821035686	exact
hCoV-19/Peru/C03m30/2021|2021-07-12|2021-08-12	99.214896829391	exact
hCoV-19/Italy/LAZ-IZSLT-21085367/2021|2021-07-10|2021-07-17	99.4641302163574	exact
hCoV-19/Philippines/PH-PGC-66665/2021|2021-07-28|2021-10-26	99.4245374552511	exact
hCoV-19/Spain/CL-COV07842/2021|2021-07-09|2021-08-23	99.8219983207389	exact
hCoV-19/France/PDL-LBZCentre-A30030928685/2021|2021-07-19|2022-04-06	98.4797127227573	exact
hCoV-19/USA/CA-CDC-FG-044842/2021|2021-07-20|2021-08-03	97.4872517444981	exact
hCoV-19/USA/CT-Yale-6116/2021|2021-07-03|2021-07-21	98.7940474990762	exact
hCoV-19/Slovenia/17-042388-KR/2021|2021-07-13|2021-08-10	99.4009170320292	exact
hCoV-19/USA/WI-WSLH-216006/2021|2021-07-12|2021-07-29	99.3990061778136	exact
hCoV-19/USA/WA-CDC-UW21072046277/2021|2021-07-20|2021-08-05	99.1027290580348	exact
hCoV-19/USA/ID-UNM-IBL742919/2021|2021-07-27|2021-08-24	99.9023601898926	exact
hCoV-19/England/PLYM-18A604D/2021|2021-07-06|2021-07-14	98.5756995532265	exact
hCoV-19/Italy/UMB-IZSGC-300915.1.9/2021|2021-07-28|2021-08-16	93.1768723425625	exact
hCoV-19/Pakistan/NIH-PAK-NC43/2021|2021-07-04|2022-04-05	99.557581445234	exact
hCoV-19/USA/FL-CDC-ASC210237266/2021|2021-07-30|2021-09-01	98.4846961011097	exact
hCoV-19/Switzerland/BL-ETHZ-33525912/2021|2021-07-19|2021-08-09	98.9505096566524	exact
hCoV-19/USA/KY-GD-081021-21073044390/2021|2021-07-30|2021-08-24	98.9832214765101	exact
hCoV-19/USA/CA-ALSR-105124/2021|2021-07-09|2021-08-12	99.6248098698665	exact
hCoV-19/Portugal/PT11654/2021|2021-07-06|2021-07-18	99.0529603385163	exact
hCoV-19/USA/DE-DHSS-B1109728/2021|2021-07-31|2021-08-26	98.7657219520376	exact
hCoV-19/USA/UT-UPHL-210731218993/2021|2021-07-21|2021-08-07	97.1195761518342	exact
hCoV-19/Greece/256348/2021|2021-07-22|2021-08-25	98.6729538565174	exact
hCoV-19/USA/CO-CDPHE-2101443241/2021|2021-07-15|2021-09-03	98.9183378682522	exact
hCoV-19/France/BRE-ERFB-2068569341/2021|2021-07-15|2022-04-13	99.658096738511	exact
hCoV-19/SriLanka/aicbu57/2021|2021-07-09|2021-07-17	99.6532803716296	exact
hCoV-19/England/ALDP-198E675/2021|2021-07-17|2021-08-03	99.1165306191004	exact
hCoV-19/Denmark/DCGC-270181/2021|2021-07-31|2021-12-21	98.5729121302469	exact
hCoV-19/Luxembourg/LNS5800180/2021|2021-07-09|2021-07-30	92.8922890266918	exact
hCoV-19/USA/MS-UMMC-M657D11-505338/2021|2021-07-13|2021-07-23	99.8349279072901	exact
hCoV-19/Denmark/DCGC-133602/2021|2021-07-15|2021-07-26	99.381907353287	exact
hCoV-19/England/PLYM-18DDBC4/2021|2021-07-09|2021-07-19	99.5407422415831	exact
hCoV-19/USA/KY-CDC-ASC210114318/2021|2021-07-13|2021-08-10	99.1416021191698	exact
hCoV-19/Spain/CL-COV09998/2021|2021-07-21|2021-08-24	92.0722899660721	exact
hCoV-19/Denmark/DCGC-136299/2021|2021-07-22|2021-07-28	97.5191352222371	exact
hCoV-19/USA/TX-HHD-210804KVI6413/2021|2021-07-14|2021-09-07	98.4258297886593	exact
hCoV-19/Colombia/DC-SDS-769890/2021|2021-07-04|2021-12-17	99.8791175581747	exact
hCoV-19/England/MILK-1A0ADB7/2021|2021-07-25|2021-08-02	97.3731062514697	exact
hCoV-19/USA/ID-UNM-IBL742872/2021|2021-07-26|2021-08-24	99.9190829399865	exact
hCoV-19/Brazil/SP-IB_121836/2021|2021-07-18|2021-08-05	98.69812583668	exact
hCoV-19/Scotland/QEUH-1A12A4C/2021|2021-07-24|2021-08-09	98.8612314824146	exact
hCoV-19/USA/VA-VTVAS3-GSC23441/2021|2021-07-13|2022-03-14	99.8152440458195	exact
hCoV-19/Denmark/DCGC-136377/2021|2021-07-23|2021-07-28	97.2163459924113	exact
hCoV-19/Spain/CL-COV06734/2021|2021-07-03|2021-07-23	98.8931003253614	exact
hCoV-19/France/IDF-HMN-21072220368/2021|2021-07-17|2021-08-13	98.4863740099342	exact
hCoV-19/France/HDF-ALPIGENE-2107220219/2021|2021-07-19|2022-03-28	98.3800643949557	exact
hCoV-19/France/BRE-ERFB-2068621681/2021|2021-07-19|2022-04-13	98.5896147403685	exact
hCoV-19/Zambia/ZMB-108817/2021|2021-07-06|2021-09-25	99.9865342534927	exact
hCoV-19/England/MILK-192D0A7/2021|2021-07-14|2021-08-06	97.9607605993415	exact
hCoV-19/France/PAC-IHU-20974_Nova1/2021|2021-07-23|2021-08-16	99.9461079861228	exact
hCoV-19/USA/OK-OKPHLC0000868/2021|2021-07-28|2021-11-01	98.0751788773556	exact
hCoV-19/Scotland/QEUH-1869FD0/2021|2021-07-04|2021-07-12	98.9855218515906	exact
hCoV-19/Mongolia/WOR12903A1214_3002951721_202103652_2-4902567/2021|2021-07-26|2021-12-03	99.7181208053691	exact
hCoV-19/Bonaire/BQ-RIVM-45034/2021|2021-07-07|2021-07-30	98.8648957248883	exact
hCoV-19/England/QEUH-1A4DB54/2021|2021-07-26|2021-08-04	98.5286707648897	exact
hCoV-19/Italy/EMR-C050_21_11/2021|2021-07-18|2021-08-07	99.4261744966443	exact
hCoV-19/USA/TX-TCH-TCMC00853-0821/2021|2021-07-28|2021-09-14	99.2443324937028	exact
hCoV-19/USA/KS-KHEL-3698/2021|2021-07-14|2021-07-26	98.4917195740535	exact
hCoV-19/Denmark/DCGC-123501/2021|2021-07-01|2021-07-08	99.3085392051558	exact
hCoV-19/USA/WA-S10151/2021|2021-07-17|2021-08-12	98.7512588116818	exact
hCoV-19/France/ARA-HCL021141546401/2021|2021-07-20|2021-08-24	98.2620948802255	exact
hCoV-19/Spain/CL-COV09671/2021|2021-07-23|2021-08-24	99.6204104941382	exact
hCoV-19/England/ALDP-19C826C/2021|2021-07-16|2021-07-29	98.9552890590883	exact
hCoV-19/USA/WA-UW-21072071480/2021|2021-07-20|2021-09-09	99.6343197670482	exact
hCoV-19/USA/KS-KHEL-3810/2021|2021-07-19|2021-07-26	98.8881050757499	exact
hCoV-19/Burundi/UG839/2021|2021-07-28|2021-10-07	99.9966149888295	exact
hCoV-19/Paraguay/244461/2021|2021-07-12|2022-06-07	98.87407010254	exact
hCoV-19/USA/MA-CDC-ASC210203627/2021|2021-07-31|2021-09-01	98.7761123964725	exact
hCoV-19/USA/CA-CDPH-6000002910/2021|2021-07-16|2022-03-22	98.5051563707212	exact
hCoV-19/USA/CA-CDC-FG-054468/2021|2021-07-29|2021-08-11	94.8002281190245	exact
hCoV-19/Germany/NW-RKI-I-192283/2021|2021-07-26|2021-08-05	97.2253014881252	exact
hCoV-19/USA/IL-S21WGS3180/2021|2021-07-27|2021-08-12	99.7384568956845	exact
hCoV-19/USA/CA-CDC-ASC210246792/2021|2021-07-26|2021-09-01	98.7861717466385	exact
hCoV-19/France/PAC-IHU-19580_Nova1/2021|2021-07-30|2021-08-16	99.9966317491327	exact
hCoV-19/Israel/CVL-15197/2021|2021-07-08|2021-08-09	99.4038847957133	exact
hCoV-19/USA/CA-CDC-FG-047615/2021|2021-07-22|2021-08-03	99.2955147774162	exact
hCoV-19/Brazil/SP-IB_121758/2021|2021-07-20|2021-10-28	99.5651155788981	exact
hCoV-19/USA/MN-Mayo18453/2021|2021-07-12|2022-07-06	98.960150275057	exact
hCoV-19/India/KA-5454_S97_R1_001/2021|2021-07-05|2022-04-28	98.8280596015403	exact
hCoV-19/SouthKorea/KDCA6399/2021|2021-07-01|2021-07-21	99.0253215434084	exact
hCoV-19/Sweden/20502080P/2021|2021-07-05|2021-08-01	99.2587872283338	exact
hCoV-19/Denmark/DCGC-128139/2021|2021-07-13|2021-07-19	99.577677224736	exact
hCoV-19/Peru/PIU-INS-4106/2021|2021-07-09|2021-09-10	99.6082764162314	exact
hCoV-19/Turkey/HSGM-C3473/2021|2021-07-07|2021-08-23	99.7515361112044	exact
hCoV-19/USA/NY-CDC-FG-054597/2021|2021-07-26|2021-08-11	94.0738255033557	exact
hCoV-19/England/PHEC-U30AUCA5/2021|2021-07-21|2021-09-06	94.2079506603204	exact
hCoV-19/Japan/RIMD00174/2021|2021-07-03|2021-08-05	99.4445188060501	exact
hCoV-19/USA/CA-CDC-ASC210232273/2021|2021-07-28|2021-09-01	97.8434397638852	exact
hCoV-19/USA/CA-CDC-FG-047631/2021|2021-07-22|2021-08-03	98.8963064846187	exact
hCoV-19/Canada/SK-RRPL-151889/2021|2021-07-13|2021-11-01	99.0272308054798	exact
hCoV-19/USA/KY-KSPHL-100741/2021|2021-07-11|2021-09-10	98.5487330741386	exact
hCoV-19/Australia/NSW1984/2021|2021-07-10|2021-08-02	99.1864660630404	exact
hCoV-19/USA/NE-NCOV21-25050/2021|2021-07-26|2021-07-30	99.8085256474856	exact
hCoV-19/Japan/PG-71527/2021|2021-07-15|2021-09-02	99.5464928782585	exact
hCoV-19/France/PAC-IHU-20170_Nova1/2021|2021-07-26|2021-08-16	99.6564384115329	exact
hCoV-19/NorthernIreland/PHEC-N303N9D2/2021|2021-07-11|2021-07-26	99.5873452544704	exact
hCoV-19/USA/CA-CDPH-3000113042/2021|2021-07-03|2022-01-05	98.0509694919795	exact
hCoV-19/Denmark/DCGC-140300/2021|2021-07-30|2021-08-04	98.7640675241158	exact
hCoV-19/France/PAC-HCL021138010001/2021|2021-07-20|2021-08-18	99.2286538332551	exact
hCoV-19/USA/CA-CDC-LC0146629/2021|2021-07-29|2021-08-20	99.763880456048	exact
hCoV-19/England/SHEF-10E1460/2021|2021-07-01|2021-07-12	98.3775068023783	exact
hCoV-19/USA/CA-CDC-LC0105671/2021|2021-07-13|2021-08-10	96.4856665644067	exact
hCoV-19/Aruba/AW-RIVM-46292/2021|2021-07-13|2021-07-30	94.8338987605388	exact
hCoV-19/USA/GA-CDC-ASC210241862/2021|2021-07-23|2021-09-14	96.1573282365959	exact
hCoV-19/USA/CA-CDC-ASC210160637/2021|2021-07-19|2021-08-10	98.7325218790866	exact
hCoV-19/USA/DC-DFS-PHL-0902/2021|2021-07-14|2021-07-30	92.872011818426	exact
hCoV-19/USA/CA-CDC-FG-050576/2021|2021-07-26|2021-08-09	99.1946308724832	exact
hCoV-19/Spain/CL-COV10022/2021|2021-07-09|2021-08-24	99.1363666913099	exact
hCoV-19/Finland/9954/2021|2021-07-06|2021-07-30	98.1701186406596	exact
hCoV-19/Russia/MOW-PMVL-DZ-9922224840/2021|2021-07-31|2022-11-22	99.3113641707817	exact
hCoV-19/France/PAC-IHU-19658_Nova1/2021|2021-07-31|2021-08-16	98.3057698137357	exact
hCoV-19/Spain/AN-CBA-07673/2021|2021-07-23|2022-11-07	98.7537371090732	exact
hCoV-19/England/LOND-136A411/2021|2021-07-27|2021-08-23	98.9149786690853	exact
hCoV-19/Switzerland/BL-ETHZ-33625643/2021|2021-07-30|2021-08-11	99.6683194853927	exact
hCoV-19/Canada/MB-NML-157560/2021|2021-07-15|2021-09-24	93.5369008028486	exact
hCoV-19/USA/CO-CDPHE-21744580/2021|2021-07-29|2021-09-19	98.8511538849138	exact
hCoV-19/USA/TX-CDC-ASC210235583/2021|2021-07-29|2021-09-01	98.9337088824062	exact
hCoV-19/Canada/QC-L00370272001/2021|2021-07-25|2021-09-15	96.0563001780376	exact
hCoV-19/USA/CA-CDC-ASC210113486/2021|2021-07-11|2021-08-03	99.6881601448546	exact
hCoV-19/Estonia/16581024/2021|2021-07-08|2021-08-19	99.3465366442143	exact
hCoV-19/USA/CA-HLX-STM-0006157-C04/2021|2021-07-14|2022-02-04	99.7047970479705	exact
hCoV-19/Spain/CL-COV10681/2021|2021-07-30|2021-08-24	98.6462427357318	exact
hCoV-19/Spain/CL-COV09283/2021|2021-07-21|2021-08-24	95.5759346971682	exact
hCoV-19/USA/WI-CDC-FG-053794/2021|2021-07-27|2021-08-11	98.9097252507632	exact
hCoV-19/Ireland/D-NVRL-S21IRL00141598/2021|2021-07-29|2021-08-20	99.7879787305647	exact
hCoV-19/Denmark/DCGC-134800/2021|2021-07-19|2021-07-26	98.9855218515906	exact
hCoV-19/Guadeloupe/GUA-ERFB-2068660646/2021|2021-07-15|2022-04-13	98.5427623865197	exact
hCoV-19/USA/AZ-CDC-STM-000715374/2021|2021-07-30|2021-11-18	99.0765524625268	exact
hCoV-19/Russia/MOW-CSP-LQ-8330_S145/2021|2021-07-23|2023-07-24	98.972488118348	exact
hCoV-19/USA/CA-HLX-STM-0006160-D08/2021|2021-07-13|2022-02-04	98.4166387118417	exact
hCoV-19/England/MILK-19F232A/2021|2021-07-22|2021-08-03	98.935026540348	exact
hCoV-19/England/ALDP-19113BC/2021|2021-07-07|2021-07-19	99.0291914407605	exact
hCoV-19/Slovenia/17-066807-CE/2021|2021-07-29|2021-08-31	99.3369499698614	exact
hCoV-19/England/PHEC-33212D/2021|2021-07-03|2021-07-19	98.8328805714861	exact
hCoV-19/Turkey/HSGM-C4738/2021|2021-07-09|2021-08-21	99.2373849358328	exact
hCoV-19/USA/FL-CDC-QDX26718909/2021|2021-07-11|2021-09-15	99.0123954449259	exact
hCoV-19/Finland/9860/2021|2021-07-08|2021-07-30	99.2558576073476	exact
hCoV-19/Philippines/PH-PGC-60602/2021|2021-07-12|2021-10-26	99.5983532483181	exact
hCoV-19/France/NAQ-AG-2107270261/2021|2021-07-22|2022-03-25	95.05684295248	exact
hCoV-19/USA/FL-CDC-ASC210162320/2021|2021-07-20|2021-09-21	99.7954598799584	exact
hCoV-19/Bulgaria/21BG-EU_004363_Pl37/2021|2021-07-30|2021-08-30	98.8505747126437	exact
hCoV-19/Israel/CVL-16140/2021|2021-07-25|2021-10-25	92.5003348064819	exact
hCoV-19/Brazil/RJ-LNN04659/2021|2021-07-26|2021-08-24	99.771934531795	exact
hCoV-19/USA/CA-CDC-FG-045297/2021|2021-07-19|2021-08-03	99.0103659968466	exact
hCoV-19/India/TG-CDFD-105110/2021|2021-07-31|2021-09-09	98.5130111524164	exact
hCoV-19/Wales/PHWC-PYP447/2021|2021-07-04|2021-07-19	99.1960337665818	exact
hCoV-19/USA/CA-CDC-FG-043510/2021|2021-07-15|2021-08-03	98.7885906040269	exact
hCoV-19/France/PAC-IHU-19710_Nova1/2021|2021-07-31|2021-08-16	99.592551436172	exact
hCoV-19/USA/MS-CDC-ASC210230939/2021|2021-07-27|2021-09-01	92.3854107028593	exact
hCoV-19/Montenegro/CO-00357_MNE000_2438522102/2021|2021-07-09|2021-08-22	98.9776422082928	exact
hCoV-19/Ireland/OY-NVRL-M33IRL70980/2021|2021-07-18|2021-08-25	99.9225954095712	exact
hCoV-19/USA/TX-CDC-ASC210234401/2021|2021-07-29|2021-09-01	98.6486939610368	exact
hCoV-19/Japan/PG-98445/2021|2021-07-12|2021-10-01	99.9025799516259	exact
hCoV-19/USA/CA-SEARCH-106300/2021|2021-07-28|2021-08-27	99.1175681116629	exact
hCoV-19/Germany/BY-RKI-I-197652/2021|2021-07-23|2021-08-19	99.5842692862172	exact
hCoV-19/England/BRBR-1AA0A70/2021|2021-07-31|2021-08-10	99.0159529806885	exact
hCoV-19/Turkey/HSGM-C4804/2021|2021-07-09|2021-08-21	99.9227020668795	exact
hCoV-19/USA/FL-CDC-ASC210234906/2021|2021-07-29|2021-09-01	99.6177446936928	exact
hCoV-19/England/MILK-1877D11/2021|2021-07-05|2021-07-12	99.8236152097961	exact
hCoV-19/USA/LA-CDC-ASC210162514/2021|2021-07-20|2021-08-31	99.6311571605808	exact
hCoV-19/Denmark/DCGC-143155/2021|2021-07-29|2021-08-06	98.3951653516871	exact
hCoV-19/England/ALDP-199A096/2021|2021-07-18|2021-07-28	96.6475192314152	exact
hCoV-19/Japan/PG-78118/2021|2021-07-23|2021-09-02	98.8746682790823	exact
hCoV-19/CanaryIslands/CN-HUNSC_ITER_900281319/2021|2021-07-02|2022-07-28	99.2137625159599	exact
hCoV-19/Ireland/D-NVRL-S21IRL00101375/2021|2021-07-12|2021-07-28	99.690381638285	exact
hCoV-19/Spain/CT-HUVH-E28869/2021|2021-07-21|2021-08-02	99.114272294169	exact
hCoV-19/Australia/NSW-ICPMR-978/2021|2021-07-25|2021-08-02	99.0372512332029	exact
hCoV-19/Germany/NW-RKI-I-191510/2021|2021-07-19|2021-07-29	96.9195587839656	exact
hCoV-19/USA/MS-CDC-ASC210232495/2021|2021-07-27|2021-09-01	91.6610443934692	exact
hCoV-19/Scotland/CVR8369/2021|2021-07-04|2021-08-02	99.0825069149295	exact
hCoV-19/Japan/PG-93610/2021|2021-07-09|2021-10-01	99.5901639344262	exact
hCoV-19/Sweden/21-54523/2021|2021-07-15|2021-09-07	99.080166510004	exact
hCoV-19/Denmark/DCGC-140126/2021|2021-07-29|2021-08-04	99.5912487017121	exact
hCoV-19/Chile/VS-123973/2021|2021-07-09|2021-08-02	99.9426121594707	exact
hCoV-19/USA/CA-CDPH-3000119577/2021|2021-07-14|2022-01-05	98.6183594272715	exact
hCoV-19/USA/NV-CDC-FG-051087/2021|2021-07-27|2021-08-09	98.6978554888076	exact
hCoV-19/Singapore/2748/2021|2021-07-26|2021-08-02	95.5804992461049	exact
hCoV-19/Argentina/INEI108670/2021|2021-07-21|2021-10-14	91.2899003121539	exact
hCoV-19/USA/FL-CDC-ASC210161484/2021|2021-07-19|2021-08-31	99.7183381953526	exact
hCoV-19/England/PLYM-199F86C/2021|2021-07-19|2021-07-27	99.3415969632839	exact
hCoV-19/England/PLYM-19A281B/2021|2021-07-20|2021-07-27	99.1870738016057	exact
hCoV-19/Netherlands/NB-RIVM-48702/2021|2021-07-19|2021-08-13	99.0129235778976	exact
hCoV-19/Denmark/DCGC-136697/2021|2021-07-23|2021-07-28	97.9116385089836	exact
hCoV-19/India/JK-NCDC-4509273/2021|2021-07-03|2021-09-23	97.0817381959836	exact
hCoV-19/CzechRepublic/NRL_10096/2021|2021-07-12|2021-08-10	99.4738782212392	exact
hCoV-19/England/ALDP-19F8667/2021|2021-07-23|2021-08-02	97.5209110148141	exact
hCoV-19/England/MILK-184C3D7/2021|2021-07-03|2021-08-06	97.8333165373375	exact
hCoV-19/Scotland/QEUH-1A159B5/2021|2021-07-25|2021-08-09	97.4065240030907	exact
hCoV-19/USA/AR-UNM-ACHV00857/2021|2021-07-27|2021-11-06	99.0472022086055	exact
hCoV-19/Denmark/DCGC-141177/2021|2021-07-26|2021-08-05	99.3658503676719	exact
hCoV-19/USA/TX-CDC-LC0143817/2021|2021-07-15|2021-08-20	98.1472684085511	exact
hCoV-19/NorthernIreland/NIRE-005dce/2021|2021-07-11|2022-02-21	98.2901676240384	exact
hCoV-19/Scotland/QEUH-19E2F92/2021|2021-07-23|2021-08-03	99.6352953094924	exact
hCoV-19/Brazil/SP-IB_122916/2021|2021-07-28|2021-10-28	98.681215691525	exact
hCoV-19/Germany/SH-RKI-I-194988/2021|2021-07-26|2021-08-19	98.9353099730458	exact
hCoV-19/Germany/NI-RKI-I-188868/2021|2021-07-12|2021-07-22	99.6357012750455	exact
hCoV-19/USA/CA-UCSF-CC582/2021|2021-07-17|2022-02-14	98.942117773091	exact
hCoV-19/England/PHWC-PYIQE7/2021|2021-07-17|2021-08-02	98.0206972772029	exact
hCoV-19/USA/NV-NSPHL-371325/2021|2021-07-09|2021-07-20	85.1892908730559	exact
hCoV-19/USA/IA-SHL-1762156/2021|2021-07-19|2021-08-13	98.9888810507575	exact
hCoV-19/Reunion/PIMIT_15288/2021|2021-07-09|2021-07-31	98.6056981588496	exact
hCoV-19/Japan/PG-89311/2021|2021-07-29|2021-09-02	98.824003763188	exact
hCoV-19/USA/MS-MSPHL-258/2021|2021-07-14|2021-09-28	99.0640528214553	exact
hCoV-19/Colombia/RIS-UTP-VG-060/2021|2021-07|2021-10-06	97.4278902656056	exact
hCoV-19/Thailand/Tak-CONI-1146/2021|2021-07-28|2021-11-29	97.9125281977038	exact
hCoV-19/England/QEUH-18552A1/2021|2021-07-03|2021-07-12	99.213947394941	exact
hCoV-19/USA/NC-CLT-000314/2021|2021-07-14|2021-08-16	98.7237615449202	exact
hCoV-19/USA/AL-ADPH-AL_M2107009745/2021|2021-07|2021-08-02	98.8658859846324	exact
hCoV-19/USA/FL-CDC-QDX27347936/2021|2021-07-31|2021-08-17	99.0795794282643	exact
hCoV-19/England/MILK-19E1115/2021|2021-07-23|2021-07-29	99.9428936141624	exact
hCoV-19/USA/FL-CDC-ASC210202387/2021|2021-07-30|2021-09-01	95.8031400966184	exact
hCoV-19/Japan/PG-84974/2021|2021-07-28|2021-09-02	98.2192056985418	exact
hCoV-19/Netherlands/NH-RIVM-43602/2021|2021-07-03|2021-07-23	99.3271204118023	exact
hCoV-19/USA/IA-SHL-1753610/2021|2021-07-07|2021-08-18	98.7873291007424	exact
hCoV-19/England/ALDP-19D37E7/2021|2021-07-19|2021-07-30	99.1232490174342	exact
hCoV-19/Brazil/SP-IB_RP104024/2021|2021-07-27|2022-08-02	99.3336681734472	exact
hCoV-19/NorthernIreland/NIRE-005b2a/2021|2021-07-16|2022-02-21	93.0632537203131	exact
hCoV-19/Wales/PHWC-PY1R7N/2021|2021-07-04|2021-07-26	92.1529783090457	exact
hCoV-19/Italy/SIC-CQRC-2099409/2021|2021-07-24|2021-09-07	98.6817769109191	exact
hCoV-19/Japan/PG-88190/2021|2021-07-02|2021-09-02	95.1683354613265	exact
hCoV-19/Netherlands/ZH-RIVM-47843/2021|2021-07-15|2021-08-06	97.483452608944	exact
hCoV-19/USA/CA-CDC-ASC210114647/2021|2021-07-13|2021-08-10	99.7108271687962	exact
hCoV-19/USA/FL-CDC-ASC210243767/2021|2021-07-24|2021-09-14	99.8122254635684	exact
hCoV-19/USA/CA-CDPH-3000125524/2021|2021-07-22|2022-01-05	99.4742482084254	exact
hCoV-19/USA/NC-QDX-27127470/2021|2021-07-24|2021-08-13	99.4255769424569	exact
hCoV-19/Mexico/SIN_CIAD-MZT_S7383/2021|2021-07-12|2021-09-08	99.7184892255102	exact
hCoV-19/Mexico/BCN-SEARCH-104101/2021|2021-07-06|2021-08-03	99.6924116951158	exact
hCoV-19/Italy/LAZ-IFO-07143010/2021|2021-07-14|2021-07-25	97.6517159247207	exact
hCoV-19/Ireland/D-NVRL-S21IRL58285/2021|2021-07-10|2021-07-17	98.5335195530726	exact
hCoV-19/Japan/PG-109321/2021|2021-07-29|2021-10-01	99.395323837678	exact
hCoV-19/France/IDF-HMN-21072230100/2021|2021-07-13|2021-08-18	98.8379122724525	exact
hCoV-19/Canada/ON-PHL-21-25908/2021|2021-07|2021-08-04	98.964949423665	exact
hCoV-19/Canada/MB-CPL-211576/2021|2021-07-05|2021-10-22	99.7676845897444	exact
hCoV-19/France/un-HCL021130825301/2021|2021-07-13|2021-08-03	99.4322953407908	exact
hCoV-19/USA/AR-UMGC-7019/2021|2021-07-22|2021-08-12	98.390943599046	exact
hCoV-19/Italy/UMB-IZSGC-299421-1-51/2021|2021-07-20|2021-08-04	99.6317868380532	exact
hCoV-19/USA/TN-VUMC-001945/2021|2021-07-30|2022-03-09	99.1092954728101	exact
hCoV-19/Ireland/D-NVRL-S21IRL48325/2021|2021-07-06|2021-07-26	99.7879787305647	exact
hCoV-19/USA/WA-CDC-UW21073090259/2021|2021-07-30|2021-08-15	98.8589422360669	exact
hCoV-19/Slovenia/08-147725-MB/2021|2021-07-28|2021-08-10	95.0848194867334	exact
hCoV-19/USA/FL-CDC-ASC210240752/2021|2021-07-22|2021-09-21	99.7753411796265	exact
hCoV-19/USA/CA-CDPH-3000125636/2021|2021-07-22|2021-09-24	98.9982578397212	exact
hCoV-19/England/PLYM-1A1CDEF/2021|2021-07-25|2021-08-03	92.5492962477745	exact
hCoV-19/USA/WA-UW-21072609098/2021|2021-07-26|2021-08-31	99.2784308411532	exact
hCoV-19/Brazil/SP-IB_RP103217/2021|2021-07-26|2022-08-02	98.0978533873614	exact
hCoV-19/USA/CA-MCPHL-MC02160/2021|2021-07-15|2021-07-24	99.0527376553577	exact
hCoV-19/Brazil/SP-IB_118946/2021|2021-07-05|2021-10-28	99.3737860826468	exact
hCoV-19/SouthAfrica/CERI-KRISP-Tyg1731/2021|2021-07-27|2021-08-31	99.4430838393666	exact
hCoV-19/Germany/HE-RKI-I-196659/2021|2021-07-28|2021-08-19	98.4739737053931	exact
hCoV-19/USA/CO-CDC-LC0147866/2021|2021-07-21|2021-08-19	99.8921469497809	exact
hCoV-19/Italy/LAZ-IFO-07143003/2021|2021-07-14|2021-07-25	99.0006371776384	exact
hCoV-19/Slovakia/UVZ_PL29_A3_14825/2021|2021-07-16|2021-08-04	98.5662121871964	exact
hCoV-19/England/PHEC-V305V4B1/2021|2021-07-27|2021-09-06	99.4464944649446	exact
hCoV-19/Wales/PHWC-PYAH4R/2021|2021-07-25|2021-08-09	98.6301829780091	exact
hCoV-19/USA/NE-NCOV21-24696/2021|2021-07-19|2021-07-23	98.7161294682073	exact
hCoV-19/USA/CA-HLX-STM-0006133-B05/2021|2021-07-12|2022-02-04	98.496215419653	exact
hCoV-19/Ireland/OY-NVRL-S21IRL00109781/2021|2021-07-15|2021-08-18	99.7778824796392	exact
hCoV-19/Denmark/DCGC-133493/2021|2021-07-18|2021-07-23	99.3127954141665	exact
hCoV-19/Denmark/DCGC-135488/2021|2021-07-22|2021-07-28	98.6094316807739	exact
hCoV-19/Singapore/2040/2021|2021-07-16|2021-07-23	99.379090451418	exact
hCoV-19/USA/CA-CDC-ASC210203428/2021|2021-07-31|2021-09-01	92.0780788838208	exact
hCoV-19/Italy/CAM-TIGEM-IZSM-COLLI-17963/2021|2021-07-03|2021-08-03	99.5048511207762	exact
hCoV-19/Italy/APU-IZSPB-1857PT/2021|2021-07-16|2021-08-18	99.5182657567242	exact
hCoV-19/PuertoRico/PR-UPRRP-3530/2021|2021-07-26|2021-12-15	95.6917700036966	exact
hCoV-19/NorthernIreland/NIRE-005075/2021|2021-07-08|2022-02-21	99.7513691496153	exact
hCoV-19/Turkey/HSGM-C4981/2021|2021-07-09|2021-08-21	99.9025341130604	exact
hCoV-19/Turkey/HSGM-C2987/2021|2021-07-07|2021-08-22	96.0443622920518	exact
hCoV-19/USA/IL-CDC-QDX27272290/2021|2021-07-26|2021-08-17	97.9139373173435	exact
hCoV-19/NorthernIreland/NIRE-005bb9/2021|2021-07-16|2022-02-21	98.7738923040747	exact
hCoV-19/USA/CA-MCPHL-MC02246/2021|2021-07-15|2021-08-25	98.1322852631933	exact
hCoV-19/Netherlands/UT-RIVM-46503/2021|2021-07-19|2021-08-06	98.999253680711	exact
hCoV-19/USA/AL-SL-21072960044/2021|2021-07-29|2021-09-07	98.8730126786074	exact
hCoV-19/France/OCC-ERFB-2068680928/2021|2021-07-19|2022-04-13	99.4498674985743	exact
hCoV-19/USA/LA-EVTL8949/2021|2021-07-27|2021-11-09	99.0080699394754	exact
hCoV-19/England/PLYM-1827A73/2021|2021-07-01|2021-07-08	99.4087412235025	exact
hCoV-19/USA/FL-CDC-ASC210159706/2021|2021-07-19|2021-08-10	98.9941661637498	exact
hCoV-19/France/IDF-ERFB-2068532601/2021|2021-07-13|2022-04-13	98.3179198498861	exact
hCoV-19/NorthernIreland/NIRE-00552e/2021|2021-07-13|2022-02-21	98.0651012798549	exact
hCoV-19/Slovakia/UVZ_PL31_B8_15511/2021|2021-07-30|2021-08-17	98.9994311146806	exact
hCoV-19/England/BRBR-184F811/2021|2021-07-03|2021-07-12	97.1614767039538	exact
hCoV-19/Germany/NI-RKI-I-234859/2021|2021-07-31|2021-09-16	99.7449407658489	exact
hCoV-19/Peru/AYA-INS-4215/2021|2021-07-21|2021-09-10	97.5638362040078	exact
hCoV-19/France/PAC-HCL021139687301/2021|2021-07-20|2021-08-18	99.3653884896918	exact
hCoV-19/France/GES-ERFB-2068613967/2021|2021-07-19|2022-04-13	99.205870526739	exact
hCoV-19/USA/CA-HLX-STM-0006302-C06/2021|2021-07-06|2022-02-04	99.4364307279436	exact
hCoV-19/USA/CA-CDC-ASC210241849/2021|2021-07-22|2021-08-31	98.9940649834021	exact
hCoV-19/USA/WA-PHL-001375/2021|2021-07-30|2021-08-17	98.9955994490913	exact
hCoV-19/Brazil/ES-FIOCRUZ-54204/2021|2021-07-19|2021-10-20	98.1336018798254	exact
hCoV-19/USA/NY-CDC-FG-054757/2021|2021-07-28|2021-08-11	99.1006711409396	exact
hCoV-19/Lithuania/LSMULKKGMMK16C93/2021|2021-07-29|2021-08-11	97.8518443929782	exact
hCoV-19/Netherlands/NB-MVD-CWGS2101535/2021|2021-07-18|2021-07-30	99.3118801861971	exact
hCoV-19/USA/MS-UMMC-M775B3-506867/2021|2021-07-30|2021-08-19	99.8245909934222	exact
hCoV-19/France/HDF-ALPIGENE-2108040199/2021|2021-07-30|2022-03-28	98.7858053263568	exact
hCoV-19/Germany/BY-RKI-I-193261/2021|2021-07-24|2021-08-05	99.0563828007362	exact
hCoV-19/Brazil/SP-IB_123276/2021|2021-07-27|2021-10-28	99.5249882919649	exact
hCoV-19/Peru/LIM-INS-4058/2021|2021-07-06|2021-09-10	99.6215673141326	exact
hCoV-19/USA/NJ-CDC-LC0141054/2021|2021-07-27|2021-08-19	99.625164623645	exact
hCoV-19/France/BFC-HMN-21072290584/2021|2021-07-15|2021-08-18	99.6741576808089	exact
hCoV-19/USA/WA-CDC-UW21072488120/2021|2021-07-24|2021-08-05	99.9864562876684	exact
hCoV-19/Mexico/BCN-SEARCH-104134/2021|2021-07-06|2021-08-03	98.9792124387358	exact
hCoV-19/Ireland/MO-NVRL-M33IRL33408/2021|2021-07-12|2021-08-03	99.9360570774719	exact
hCoV-19/USA/VA-DCLS-6508/2021|2021-07-27|2021-08-26	98.2615394921954	exact
hCoV-19/USA/WA-CDC-UW21073185973/2021|2021-07-31|2021-08-12	98.7943646708209	exact
hCoV-19/USA/CA-CDC-FG-050865/2021|2021-07-26|2021-08-09	99.3019431486391	exact
hCoV-19/SouthAfrica/NICD-R10389/2021|2021-07-09|2021-09-08	99.3973469800013	exact
hCoV-19/Spain/VC-IBV-98031946/2021|2021-07-01|2021-08-04	91.9346177082634	exact
hCoV-19/Germany/HH-RKI-I-191239/2021|2021-07-19|2021-07-29	99.1196114146934	exact
hCoV-19/Philippines/PH-PGC-61178/2021|2021-07-12|2021-10-26	98.905930127194	exact
hCoV-19/USA/AL-CDC-FG-062103/2021|2021-07-30|2021-08-11	96.829816498373	exact
hCoV-19/Bulgaria/21BG-EU_003814_Pl33/2021|2021-07-05|2021-08-04	99.3296014480609	exact
hCoV-19/USA/CA-CDC-ASC210157897/2021|2021-07-16|2021-08-10	99.7111767866738	exact
hCoV-19/Switzerland/ZH-UZH-IMV-3ba4cad1/2021|2021-07-18|2021-08-04	99.1390861583813	exact
hCoV-19/Kenya/SS7223/2021|2021-07-13|2022-04-07	99.1868826019757	exact
hCoV-19/USA/TX-CDC-ASC210233510/2021|2021-07-28|2021-09-01	99.488077596659	exact
hCoV-19/France/NAQ-Poitiers-2107_162417/2021|2021-07-16|2021-08-04	99.4278448823903	exact
hCoV-19/USA/GA-CDC-ASC210241139/2021|2021-07-21|2021-08-31	91.4093149582537	exact
hCoV-19/England/ALDP-199A1EE/2021|2021-07-18|2021-07-29	99.0190149835383	exact
hCoV-19/USA/CA-CDPH-3000127554/2021|2021-07-25|2021-09-25	98.8541945859019	exact
hCoV-19/USA/CA-CDC-LC0165684/2021|2021-07-18|2021-08-25	99.2919814356855	exact
hCoV-19/Netherlands/ZH-RIVM-48008/2021|2021-07-22|2021-08-06	99.1621722465317	exact
hCoV-19/India/TR-415032081/2021|2021-07-21|2021-09-07	98.5130236305048	exact
hCoV-19/USA/NY-CDC-QDX26763855/2021|2021-07-10|2021-08-03	98.9015418724176	exact
hCoV-19/England/PLYM-18B842E/2021|2021-07-07|2021-07-15	99.3886257516208	exact
hCoV-19/Denmark/DCGC-136182/2021|2021-07-23|2021-07-28	99.845663479282	exact
hCoV-19/SouthKorea/KDCA8023/2021|2021-07-28|2021-08-17	96.6063044936284	exact
hCoV-19/USA/NY-NYULH2468/2021|2021-07-12|2021-08-05	99.7189584532557	exact
hCoV-19/Germany/NW-RKI-I-189669/2021|2021-07-20|2021-07-29	98.7557850962506	exact
hCoV-19/USA/IL-LCH-0673/2021|2021-07-17|2021-08-09	99.129938188659	exact
hCoV-19/Luxembourg/LNS4836317/2021|2021-07-21|2021-08-11	98.984566759692	exact
hCoV-19/USA/TX-CDC-FG-041733/2021|2021-07-08|2021-08-03	97.4561197435984	exact
hCoV-19/England/LIVE-E1FB78/2021|2021-07-11|2021-07-26	99.3809299508781	exact
hCoV-19/England/MILK-194DE10/2021|2021-07-15|2021-07-22	95.1358796063019	exact
hCoV-19/Turkey/HSGM-C567/2021|2021-07-09|2021-08-21	99.8153122901276	exact
hCoV-19/USA/GA-CDC-QDX26763652/2021|2021-07-10|2021-08-03	98.2095468440324	exact
hCoV-19/USA/MI-CDC-QDX27272347/2021|2021-07-25|2021-08-17	98.2129060431993	exact
hCoV-19/Switzerland/VD-CHUV-GEN6014/2021|2021-07-27|2021-08-07	98.7552424089918	exact
hCoV-19/England/PHEC-332E53/2021|2021-07-02|2021-07-19	98.903015867691	exact
hCoV-19/Sweden/01_SE100_21CS102410/2021|2021-07-20|2021-08-18	99.6114163205145	exact
hCoV-19/Switzerland/BS-UHB-42955969/2021|2021-07-19|2021-08-04	99.563919358626	exact
hCoV-19/USA/FL-CDC-ASC210158991/2021|2021-07-18|2021-08-31	98.454524120822	exact
hCoV-19/England/MILK-18CAB7F/2021|2021-07-08|2021-07-16	99.2643353824448	exact
hCoV-19/Italy/SIC-CQRC_2030161/2021|2021-07-08|2021-07-19	99.530626613471	exact
hCoV-19/Mexico/VER-INMEGEN-19-238/2021|2021-07-25|2021-08-08	99.0372681225051	exact
hCoV-19/Spain/NC-CHN-01004627/2021|2021-07-28|2021-09-10	98.8096435636924	exact
hCoV-19/USA/CA-CDC-FG-042985/2021|2021-07-14|2021-08-03	99.1278679726285	exact
hCoV-19/USA/CA-Stanford-32_S30/2021|2021-07-05|2021-07-23	99.2094861660079	exact
hCoV-19/USA/WA-S12315/2021|2021-07-29|2021-10-19	98.8404048528722	exact
hCoV-19/Spain/CN-HUNSC_ITER_900281032/2021|2021-07-01|2022-07-28	98.0243927023485	exact
hCoV-19/England/MILK-183659E/2021|2021-07-01|2021-07-12	98.9452114615876	exact
hCoV-19/Italy/EMR-240166-006-01/2021|2021-07|2021-09-03	98.9924686192469	exact
hCoV-19/USA/CA-CDC-ASC210244547/2021|2021-07-24|2021-08-31	99.2321362706636	exact
hCoV-19/Scotland/CVR8433/2021|2021-07-07|2021-08-02	98.5731633272617	exact
hCoV-19/India/TN-ICMR-MCL_21_7739_6988/2021|2021-07|2021-10-10	98.4101482745925	exact
hCoV-19/France/NOR-ERFB-2068759850/2021|2021-07-26|2022-04-12	92.5427708822543	exact
hCoV-19/England/PHWC-PYWDTZ/2021|2021-07-15|2021-07-26	98.6704176295254	exact
hCoV-19/USA/WA-CDC-UW21071629333/2021|2021-07-16|2021-08-01	98.0534209011815	exact
hCoV-19/Luxembourg/LNS9397147/2021|2021-07-21|2021-08-11	99.0185863610392	exact
hCoV-19/England/NORT-1BE00DB/2021|2021-07-06|2021-07-19	99.5980168832909	exact
hCoV-19/NorthernIreland/NIRE-005e1c/2021|2021-07-10|2022-02-21	99.0123954449259	exact
hCoV-19/USA/NY-NYULH2403/2021|2021-07-07|2021-08-05	99.7324573286372	exact
hCoV-19/SouthKorea/KDCA6555/2021|2021-07-02|2021-07-21	98.051361033917	exact
hCoV-19/USA/UT-UPHL-210806689045-7-26/2021|2021-07-26|2021-08-27	99.6711961080356	exact
hCoV-19/England/PLYM-1992F19/2021|2021-07-19|2021-07-25	98.9115097762548	exact
hCoV-19/England/NORT-1BF5A5D/2021|2021-07-26|2021-08-23	99.5274165437726	exact
hCoV-19/USA/CA-CDC-FG-042580/2021|2021-07-13|2021-07-28	99.0167785234899	exact
hCoV-19/India/WB-1931300414832/2021|2021-07-16|2021-08-02	99.1365988040046	exact
hCoV-19/Denmark/DCGC-131739/2021|2021-07-16|2021-07-22	99.7917296516511	exact
hCoV-19/Lithuania/LTU000_REZUS_07_30_116/2021|2021-07-30|2021-08-26	99.6668909825034	exact
hCoV-19/USA/CA-CDPH-N3428543/2021|2021-07-26|2022-07-05	98.7678361591405	exact
hCoV-19/USA/CA-HLX-STM-0006311-C07/2021|2021-07-29|2022-02-04	99.1848373029185	exact
hCoV-19/Portugal/PT12406/2021|2021-07-18|2021-08-03	96.0918614020951	exact
hCoV-19/France/HDF-ERFB-2068667138/2021|2021-07-22|2022-04-13	99.6240601503759	exact
hCoV-19/England/PHEC-N30AN6D4/2021|2021-07-14|2021-07-26	99.4536434940001	exact
hCoV-19/Australia/NSW1970/2021|2021-07-09|2021-07-19	99.1971423711516	exact
hCoV-19/France/PAC-IHU-20412_Nova1/2021|2021-07-27|2021-08-16	99.0299437502105	exact
hCoV-19/Philippines/PH-PGC-59655/2021|2021-07-03|2021-10-26	99.1250419041234	exact
hCoV-19/Israel/CVL-16858/2021|2021-07-29|2021-10-27	99.5717631314821	exact
hCoV-19/Italy/EMR-251203-014-01/2021|2021-07-20|2021-09-03	98.8120733502878	exact
hCoV-19/USA/CA-CDC-FG-052099/2021|2021-07-28|2021-08-09	98.9060402684564	exact
hCoV-19/Turkey/HSGM-C3917/2021|2021-07-08|2021-08-21	99.8017406498874	exact
hCoV-19/USA/UT-UPHL-210811451685/2021|2021-07-29|2021-08-13	97.9753550683276	exact
hCoV-19/Australia/NSW-ICPMR-1829/2021|2021-07-29|2021-08-09	99.1014295439074	exact
hCoV-19/USA/AL-UAB-GX481/2021|2021-07-15|2021-07-28	99.3487091684292	exact
hCoV-19/France/NOR-ERFB-2068655562/2021|2021-07-19|2022-04-13	99.6648905867766	exact
hCoV-19/Sweden/SE00601194/2021|2021-07-13|2021-08-01	99.6713174134693	exact
hCoV-19/Italy/VEN-IZSVe-21RS1739-106_VR/2021|2021-07-01|2021-07-16	99.5913308545205	exact
hCoV-19/France/BFC-ERFB-2068646541/2021|2021-07-20|2022-04-13	98.979968459551	exact
hCoV-19/USA/NV-NSPHL-376241/2021|2021-07-26|2021-08-12	98.4749235782189	exact
hCoV-19/Austria/CeMM14279/2021|2021-07-24|2021-08-21	91.263016459523	exact
hCoV-19/Japan/OPHO-Hb6-35/2021|2021-07|2021-08-02	99.2688979810852	exact
hCoV-19/Switzerland/ZH-UZH-IMV-3ba4cefc/2021|2021-07-26|2021-08-06	99.5015221973169	exact
hCoV-19/England/NORW-13EC6F3/2021|2021-07-12|2021-07-19	93.5369008028486	exact
hCoV-19/USA/CA-CDPH-3000136002/2021|2021-07-31|2021-10-01	99.0053250276299	exact
hCoV-19/USA/CA-SC-255546/2021|2021-07-29|2021-08-13	99.007177835916	exact
hCoV-19/USA/CA-CDC-FG-040560/2021|2021-07-07|2021-07-20	98.537501677177	exact
hCoV-19/England/QEUH-19BFCE2/2021|2021-07-20|2021-07-27	98.2535684298908	exact
hCoV-19/USA/TX-HMH-MCoV-48938/2021|2021-07-06|2021-10-19	99.1137370753324	exact
hCoV-19/Thailand/DMSc-02772/2021|2021-07-25|2021-10-12	99.4061598335906	exact
hCoV-19/USA/FL-CDC-ASC210156473/2021|2021-07-14|2021-08-10	99.7988534647491	exact
hCoV-19/Brazil/RJ-LNN04623/2021|2021-07-26|2021-08-24	99.141112527679	exact
hCoV-19/USA/CA-CDC-ASC210249277/2021|2021-07-23|2021-09-01	98.9470154258887	exact
hCoV-19/England/HSLL-18B28CE/2021|2021-07-08|2021-07-15	97.5477846081494	exact
hCoV-19/USA/DE-B1109665/7/21/2021|2021-07-21|2021-08-24	99.6109471424738	exact
hCoV-19/USA/UT-UPHL-210911829579/2021|2021-07-21|2021-09-14	98.9793520228303	exact
hCoV-19/Brazil/RS-LMM61938/2021|2021-07-06|2021-09-09	98.5080631642472	parent
hCoV-19/Romania/IF-18416/2021|2021-07-28|2021-08-06	99.7752281266774	exact
hCoV-19/Brazil/SP-IB_119702/2021|2021-07-05|2021-10-28	97.3182000803535	exact
hCoV-19/England/ALDP-1A16B90/2021|2021-07-24|2021-08-06	99.4692465316269	exact
hCoV-19/USA/TX-CDC-ASC210206383/2021|2021-07-31|2021-08-31	98.3691275167785	exact
hCoV-19/Brazil/SP-IB_118943/2021|2021-07-07|2021-10-28	99.5647515735905	exact
hCoV-19/Germany/NW-RKI-I-188804/2021|2021-07-15|2021-07-22	99.0217904607704	exact
hCoV-19/India/TG-CDFD-ncov-95244/2021|2021-07-30|2021-09-09	91.1873032880198	exact
hCoV-19/USA/CA-CDC-QDX26988282/2021|2021-07-17|2021-08-11	99.0123954449259	exact
hCoV-19/Philippines/PH-PGC-63371/2021|2021-07-17|2021-10-26	99.3208203686975	exact
hCoV-19/France/HDF-BL-7722894560/2021|2021-07-23|2022-03-22	96.5119011649377	exact
hCoV-19/France/HDF-biopath-7724511030/2021|2021-07-22|2022-03-21	96.263470641555	exact
hCoV-19/USA/WA-CDC-UW21072024035/2021|2021-07-20|2021-08-05	99.1228664318613	exact
hCoV-19/Slovenia/90-031379-NM/2021|2021-07-11|2021-08-10	99.2068538536194	exact
hCoV-19/Ireland/D-NVRL-S21IRL00103107/2021|2021-07-13|2021-07-28	96.3283300800969	exact
hCoV-19/USA/FL-CDC-STM-000714726/2021|2021-07-31|2021-11-18	94.9751777807594	exact
hCoV-19/Wales/PHWC-PYUHHK/2021|2021-07-17|2021-07-26	97.7772554813148	exact
hCoV-19/England/ALDP-18D1EE5/2021|2021-07-05|2021-07-16	99.0291914407605	exact
hCoV-19/USA/WI-CDC-ASC210111315/2021|2021-07-07|2021-08-03	97.7131743956007	exact
hCoV-19/England/ALDP-1A06A3C/2021|2021-07-23|2021-08-02	93.8706968933669	exact
hCoV-19/USA/CA-HLX-STM-0006180-C06/2021|2021-07-16|2022-02-04	99.7047970479705	exact
hCoV-19/India/MN-1425400061870/2021|2021-07-19|2021-08-24	97.1278847122846	exact
hCoV-19/USA/WI-WSLH-217004/2021|2021-07-27|2021-08-22	99.0330054057684	exact
hCoV-19/USA/UT-UPHL-210729547855/2021|2021-07-16|2021-08-07	99.4965260296043	exact
hCoV-19/England/BRBR-1965780/2021|2021-07-15|2021-07-25	98.2498572340354	exact
hCoV-19/Switzerland/BL-ETHZ-33612580/2021|2021-07-29|2021-08-11	98.7235043165709	exact
hCoV-19/Ethiopia/CERI-KRISP-K025773/2021|2021-07-15|2021-10-22	98.9229688597518	exact
hCoV-19/France/un-IHU-018397/2021|2021-07|2023-04-28	99.989895247398	exact
hCoV-19/NorthernIreland/NIRE-004dcb/2021|2021-07-06|2022-02-21	99.4187609192313	exact
hCoV-19/USA/LA-BIE-LSUH001395/2021|2021-07-18|2021-07-26	99.767543711889	exact
hCoV-19/Ireland/D-NVRL-S21IRL38122/2021|2021-07-02|2021-07-28	99.9158645756209	exact
hCoV-19/USA/WI-CDC-ASC210205369/2021|2021-07-31|2021-08-31	98.1211206173461	exact
hCoV-19/USA/CA-CDC-FG-049931/2021|2021-07-26|2021-08-09	97.0176792243953	exact
hCoV-19/Germany/RP-RKI-I-188493/2021|2021-07-14|2021-07-22	98.1488312820685	exact
hCoV-19/USA/FL-CDC-QDX26532260/2021|2021-07-04|2021-07-28	97.7023077698277	exact
hCoV-19/Wales/PHWC-PYUHXF/2021|2021-07-17|2021-07-26	99.0957500251181	exact
hCoV-19/India/KL-GENESCOV07070/2021|2021-07-24|2021-10-03	97.8518046851436	exact
hCoV-19/Spain/IB-HUSE-01585/2021|2021-07-27|2021-08-09	97.1706662191643	exact
hCoV-19/Ireland/MH-NVRL-M33IRL17883/2021|2021-07-10|2021-07-31	99.6735545534092	exact
hCoV-19/England/PHEC-V304V591/2021|2021-07-15|2021-09-06	98.1488312820685	exact
hCoV-19/England/ALDP-194E91E/2021|2021-07-14|2021-07-22	97.0741375256139	exact
hCoV-19/USA/NY-CDC-FG-042445/2021|2021-07-11|2021-07-24	99.2516025103198	exact
hCoV-19/USA/FL-BPHL-5575/2021|2021-07-08|2021-09-02	96.583579682881	exact
hCoV-19/USA/MS-MSPHL-102/2021|2021-07-16|2021-09-28	99.1655687307861	exact
hCoV-19/Russia/MOW-CSP-LQ-6637_S207/2021|2021-07-02|2023-07-24	99.6385421198835	exact
hCoV-19/England/CAMB-AB1F8F/2021|2021-07-11|2021-07-19	99.3952628926592	exact
hCoV-19/Italy/PIE-15855733/2021|2021-07-29|2021-08-06	98.8142689666722	exact
hCoV-19/Austria/CeMM13303/2021|2021-07-16|2021-08-04	99.3819281155526	exact
hCoV-19/France/PAC-HCL021143248001/2021|2021-07-27|2021-08-24	99.6067359080367	exact
hCoV-19/SriLanka/aicbu735/2021|2021-07-30|2021-08-08	99.3905929093297	exact
hCoV-19/Japan/PG-220148/2021|2021-07-30|2022-05-27	99.7514109110454	exact
hCoV-19/Denmark/DCGC-137972/2021|2021-07-16|2021-08-26	98.742412555753	exact
hCoV-19/Canada/ON-PHL-21-25247/2021|2021-07|2021-07-26	99.173637004938	exact
hCoV-19/Brazil/BA-FIOCRUZ-PVM78417/2021|2021-07-13|2021-11-30	98.4733592806335	exact
hCoV-19/Reunion/HCL021138741101/2021|2021-07-20|2021-08-13	98.8175618932446	exact
hCoV-19/Peru/MDD-INS-4135/2021|2021-07-13|2021-09-10	99.6115464469895	exact
hCoV-19/Switzerland/SO-ETHZ-33457015/2021|2021-07-10|2021-08-09	94.8217459838347	exact
hCoV-19/USA/MN-MDH-9163/2021|2021-07-29|2021-08-10	97.158591796743	exact
hCoV-19/Netherlands/GE-RIVM-47292/2021|2021-07-23|2021-08-06	98.7705331049078	exact
hCoV-19/Denmark/DCGC-131251/2021|2021-07-15|2021-07-22	99.2710537807787	exact
hCoV-19/Mexico/SIN-SEARCH-108484/2021|2021-07-23|2021-09-22	99.0227904019277	exact
hCoV-19/USA/NY-CDC-LC0139043/2021|2021-07-29|2021-08-19	98.6441945020218	exact
hCoV-19/Colombia/VAC-UV-20026550/2021|2021-07-19|2021-09-22	99.9126725556713	exact
hCoV-19/Italy/PIE-15855428/2021|2021-07-27|2021-08-05	97.53475129794	parent
hCoV-19/USA/CA-CDC-LC0185267/2021|2021-07-26|2021-08-27	99.9153087841729	exact
hCoV-19/USA/CA-HLX-STM-0006239-F01/2021|2021-07-30|2022-02-04	99.3074143468951	exact
hCoV-19/England/NORT-1BEBC63/2021|2021-07-21|2021-08-09	98.9648587987002	exact
hCoV-19/USA/WY-CDC-IBX470959178418/2021|2021-07-29|2021-08-13	98.0875050328815	exact
hCoV-19/USA/CA-CDC-LC0166109/2021|2021-07-19|2021-08-25	99.989847715736	exact
hCoV-19/Netherlands/NH-RIVM-49208/2021|2021-07-26|2021-08-13	98.6160099432295	exact
hCoV-19/Spain/AN-CBA-06965/2021|2021-07-07|2022-11-07	99.8790891381743	exact
hCoV-19/USA/CA-CDC-ASC210111262/2021|2021-07-07|2021-08-03	98.8733527814103	exact
hCoV-19/USA/NY-PRL-2021_0726_00G05/2021|2021-07-19|2021-08-02	99.8351999461877	exact
hCoV-19/Austria/CeMM13711/2021|2021-07-14|2021-08-09	97.8837756130333	exact
hCoV-19/England/PHWC-PYHGPP/2021|2021-07-28|2021-08-09	99.4070749028541	exact
hCoV-19/USA/CA-CDC-ASC210240274/2021|2021-07-22|2021-08-31	98.420099288877	exact
hCoV-19/USA/MD-IGS-132120100097A/2021|2021-07-20|2021-08-22	99.0029443254818	exact
hCoV-19/England/MILK-1987BAA/2021|2021-07-18|2021-07-28	99.2374617891095	exact
hCoV-19/USA/WA-PHL-001271/2021|2021-07-22|2021-08-03	99.435900879726	exact
hCoV-19/USA/CA-CDPH-3000130304/2021|2021-07-29|2021-09-25	99.155722326454	exact
hCoV-19/Denmark/DCGC-139046/2021|2021-07-26|2021-08-02	98.5930154466085	exact
hCoV-19/England/PHWC-PYI3SI/2021|2021-07-21|2021-08-02	99.6348653356559	exact
hCoV-19/Spain/CL-COV07872/2021|2021-07-09|2021-09-02	99.1029732907778	exact
hCoV-19/Spain/CL-COV06934/2021|2021-07-05|2021-07-23	99.1701663027045	exact
hCoV-19/Italy/CAM-TIGEM-IZSM-COLLI-17651/2021|2021-07-11|2021-07-27	99.4647039143526	exact
hCoV-19/USA/CA-CDC-FG-047123/2021|2021-07-22|2021-08-03	99.1076520513939	exact
hCoV-19/USA/CA-CDC-ASC210233907/2021|2021-07-28|2021-09-01	99.7719880629045	exact
hCoV-19/USA/NC-CDC-LC0090494/2021|2021-07-01|2021-07-20	94.0771953480533	exact
hCoV-19/SouthAfrica/KRISP-UFS-K022085/2021|2021-07-15|2021-09-07	98.8040601654886	exact
hCoV-19/Denmark/DCGC-139103/2021|2021-07-27|2021-08-02	98.5521851590581	exact
hCoV-19/USA/MO-CDC-QDX27347828/2021|2021-07-31|2021-08-17	99.4020625482885	exact
hCoV-19/Mexico/GUA_IBT_IMSS_2279/2021|2021-07-21|2021-08-11	98.9574953070528	exact
hCoV-19/Spain/CT-HUVH-V82188/2021|2021-07-14|2021-09-07	96.195396899953	exact
hCoV-19/USA/CA-CDC-QDX26598183/2021|2021-07-06|2021-08-03	99.2105881957741	exact
hCoV-19/Slovenia/08-142901-MB/2021|2021-07-08|2021-07-23	98.6851349994981	exact
hCoV-19/Denmark/DCGC-134790/2021|2021-07-19|2021-07-26	99.0157546440929	exact
hCoV-19/Netherlands/ZH-LUMC-105/2021|2021-07-09|2021-12-29	98.9280296645879	exact
hCoV-19/Italy/UMB-IZSGC-299421-1-9/2021|2021-07-20|2021-08-04	99.6517079705291	exact
hCoV-19/NorthernIreland/NIRE-004e58/2021|2021-07-07|2022-02-21	98.9620074574221	exact
hCoV-19/USA/IN-CDC-2-4791004/2021|2021-07-29|2021-09-14	99.7884557268057	exact
hCoV-19/USA/CA-CDC-ASC210242232/2021|2021-07-23|2021-09-21	96.6602957448949	exact
hCoV-19/USA/CA-CDPH-3000129804/2021|2021-07-27|2021-09-25	98.5459662288931	exact
hCoV-19/Iceland/8394/2021|2021-07-30|2021-09-03	98.9183378682522	exact
hCoV-19/India/AP-CCMB-CIA6415/2021|2021-07-05|2021-08-17	98.8562036695401	exact
hCoV-19/Germany/HH-RKI-I-195073/2021|2021-07-22|2021-08-19	99.1600890507994	exact
hCoV-19/USA/LA-CDC-STM-000705948/2021|2021-07-06|2021-11-18	99.5713328868051	exact
hCoV-19/NorthernIreland/PHEC-N303NA39/2021|2021-07-12|2021-07-26	99.7315976648997	exact
hCoV-19/India/TG-CDFD-21549/2021|2021-07-11|2021-08-12	99.9360936396354	exact
hCoV-19/France/PAC-IHU-19602_Nova1/2021|2021-07-31|2021-08-16	99.4644481120954	exact
hCoV-19/Wales/PHWC-PYP4TX/2021|2021-07-04|2021-07-19	99.6583143507973	exact
hCoV-19/Canada/AB-ABPHL-24139/2021|2021-07-03|2021-09-02	99.9629741829075	exact
hCoV-19/USA/CA-CDC-FG-041134/2021|2021-07-09|2021-08-09	98.7688282062464	exact
hCoV-19/USA/IN-INSPHL-02877/2021|2021-07-14|2021-07-22	98.6800120914923	exact
hCoV-19/Japan/PG-93320/2021|2021-07-19|2021-10-01	94.0237839290513	exact
hCoV-19/Denmark/DCGC-142537/2021|2021-07-31|2021-08-05	99.6180904522613	exact
hCoV-19/Guadeloupe/GUA-ERFB-2068741976/2021|2021-07-24|2022-04-12	99.0424214015469	exact
hCoV-19/France/NAQ-AG-2107270257/2021|2021-07-22|2022-03-25	98.0110015428993	exact
hCoV-19/SouthAfrica/NICD-N14326/2021|2021-07-27|2021-10-01	99.371597553599	exact
hCoV-19/USA/HI-CDC-MMB09466355/2021|2021-07-25|2021-09-17	99.6073298429319	exact
hCoV-19/USA/TN-CDC-ASC210236613/2021|2021-07-30|2021-09-09	98.9205135941533	exact
hCoV-19/Spain/MC-ISCIII-217620/2021|2021-07-16|2021-10-29	96.9929087503345	exact
hCoV-19/Ireland/D-NVRL-M32IRL78127/2021|2021-07-05|2021-07-31	99.9831479609033	exact
hCoV-19/Ireland/D-NVRL-S21IRL00126131/2021|2021-07-23|2021-08-13	99.9966346962813	exact
hCoV-19/USA/CA-CDC-ASC210247692/2021|2021-07-26|2021-08-31	98.8867652482983	exact
hCoV-19/England/MILK-1872C37/2021|2021-07-05|2021-07-12	98.8780274782492	exact
hCoV-19/USA/CA-CDC-ASC210159673/2021|2021-07-19|2021-08-16	99.3964389900412	exact
hCoV-19/Croatia/7737/2021|2021-07-24|2021-08-24	97.0309305988405	exact
hCoV-19/Brazil/PE-FIOCRUZ-IAM3741/2021|2021-07-26|2021-09-24	99.7410807357342	exact
hCoV-19/USA/AK-PHL11251/2021|2021-07-28|2021-08-25	98.9471213492942	exact
hCoV-19/Bulgaria/21BG-EU_004442_Pl38/2021|2021-07-20|2021-09-08	98.9712141014041	exact
hCoV-19/Italy/APU-IZSPB-1642PT/2021|2021-07-01|2021-07-21	98.8610859880079	exact
hCoV-19/FrenchGuiana/IPP18875/2021|2021-07-20|2021-08-13	99.7950957339604	exact
hCoV-19/USA/CA-CDPH-6000000975/2021|2021-07-21|2022-03-22	98.6932715240687	exact
hCoV-19/Germany/NI-RKI-I-187359/2021|2021-07-01|2021-07-15	99.4231936854888	exact
hCoV-19/Ireland/DL-NVRL-S21IRL00115012/2021|2021-07-19|2021-08-12	99.9495187453726	exact
hCoV-19/USA/CA-CDPH-3000125643/2021|2021-07-23|2021-09-24	99.0987972796409	exact
hCoV-19/Ireland/D-NVRL-S21IRL00142753/2021|2021-07-30|2021-08-23	98.7379686343138	exact
hCoV-19/Portugal/PT11838/2021|2021-07-13|2021-07-25	99.590384098845	exact
hCoV-19/Canada/ON-PHL-21-25843/2021|2021-07|2021-08-04	99.0023178474252	exact
hCoV-19/USA/MS-MSPHL-97/2021|2021-07-14|2021-09-28	99.8139062764338	exact
hCoV-19/SouthAfrica/KRISP-UFS-K022049/2021|2021-07-19|2021-09-07	99.5343851539209	exact
hCoV-19/USA/CA-SEARCH-105915/2021|2021-07-28|2021-08-20	98.9049628290135	exact
hCoV-19/Kenya/ILRI_COVM01193/2021|2021-07-27|2021-11-09	97.7258221639961	exact
hCoV-19/USA/CA-CDC-FG-055662/2021|2021-07-30|2021-08-11	99.3557046979866	exact
hCoV-19/Spain/CM-ISCIII-217327/2021|2021-07-15|2021-10-25	96.6952100615467	exact
hCoV-19/Ireland/KE-NVRL-S21IRL00112517/2021|2021-07-18|2021-08-13	98.1827359919233	exact
hCoV-19/Philippines/PH-PGC-64357/2021|2021-07-26|2021-10-26	99.6050870147256	exact
hCoV-19/Ireland/DL-NVRL-M33IRL24465/2021|2021-07-12|2021-08-03	99.0541268345227	exact
hCoV-19/Denmark/DCGC-128102/2021|2021-07-11|2021-07-19	99.1322410962576	exact
hCoV-19/USA/FL-CDC-FG-057382/2021|2021-07-29|2021-08-11	99.1747458821161	exact
hCoV-19/Denmark/DCGC-135194/2021|2021-07-23|2021-07-28	99.4658873324599	exact
hCoV-19/Spain/CL-COV06507/2021|2021-07-03|2021-07-23	99.244078615824	exact
hCoV-19/USA/CA-HLX-STM-0006313-D02/2021|2021-07-29|2022-02-04	96.2059711506206	exact
hCoV-19/USA/NV-CDC-ASC210241515/2021|2021-07-22|2021-09-21	99.6412165107467	exact
hCoV-19/England/HSLL-1AA4098/2021|2021-07-31|2021-08-10	99.4356545399577	exact
hCoV-19/Switzerland/NE-PMI-2129-1869/2021|2021-07|2021-12-23	99.0661426315966	exact
hCoV-19/Denmark/DCGC-142041/2021|2021-07-31|2021-08-05	98.0919224717973	exact
hCoV-19/USA/CA-CDC-LC0127347/2021|2021-07-23|2021-09-13	98.8786952089704	exact
hCoV-19/India/TN-SEQ_5180_S280_R1_001/2021|2021-07-09|2021-11-08	99.2063757827412	exact
hCoV-19/SouthAfrica/KRISP-K020320/2021|2021-07-04|2021-08-06	98.8643976952968	exact
hCoV-19/Turkey/HSGM-C1268/2021|2021-07-07|2021-08-22	98.7408924554276	exact
hCoV-19/Australia/VIC19084/2021|2021-07-22|2021-10-04	91.7945967687873	exact
hCoV-19/England/MILK-1A3907A/2021|2021-07-27|2021-08-04	99.0191138432598	exact
hCoV-19/USA/CA-CDPH-3000118898/2021|2021-07-10|2022-01-05	99.564649542882	exact
hCoV-19/Canada/QC-1nIOU-B2023997/2021|2021-07-31|2021-12-15	98.7702852535027	exact
hCoV-19/USA/CA-CDC-FG-043654/2021|2021-07-16|2021-08-03	98.9060402684564	exact
hCoV-19/USA/WI-WSLH-216076/2021|2021-07-12|2021-08-04	98.9624953832723	exact
hCoV-19/USA/CA-NSYMMPHL-NSYM1713/2021|2021-07-19|2022-06-21	98.7067083207363	exact
hCoV-19/Sweden/4051429564/2021|2021-07-12|2021-08-02	99.470100949123	exact
hCoV-19/USA/ME-HETL-J5083/2021|2021-07-29|2021-09-11	97.2147470398278	exact
hCoV-19/USA/NC-ECU-108673051/2021|2021-07-05|2021-10-27	97.5145070942206	exact
hCoV-19/USA/CA-SC-254199/2021|2021-07-20|2021-08-11	91.6196615632554	exact
hCoV-19/England/MILK-184EA76/2021|2021-07-03|2021-07-12	99.1635594074373	exact
hCoV-19/England/PORT-1E88218/2021|2021-07-21|2021-08-02	98.9049378569029	exact
hCoV-19/USA/SC-DHEC-2301/2021|2021-07-10|2021-08-02	96.5895740324259	exact
hCoV-19/USA/KS-KSU-1887/2021|2021-07-20|2021-08-04	99.050590445518	exact
hCoV-19/Ireland/D-NVRL-S21IRL00120328/2021|2021-07-22|2021-08-06	92.2191559534226	exact
hCoV-19/Austria/KILM880/2021|2021-07|2021-07-22	99.7482714640532	exact
hCoV-19/England/MILK-19F2630/2021|2021-07-22|2021-08-03	98.9720850549229	exact
hCoV-19/Scotland/QEUH-1A0879D/2021|2021-07-22|2021-08-03	97.4906782223118	exact
hCoV-19/USA/CA-HLX-STM-0006194-G11/2021|2021-07-21|2022-02-04	99.6084206298738	exact
hCoV-19/Spain/GA-CHUVI-34123513/2021|2021-07-22|2021-09-02	96.4230691941858	exact
hCoV-19/USA/TN-CDC-ASC210234168/2021|2021-07-29|2021-09-01	98.9638869329041	exact
hCoV-19/USA/WI-WSLH-216190/2021|2021-07-21|2021-08-04	94.7354284179425	exact
hCoV-19/England/ALDP-19A26D5/2021|2021-07-15|2021-07-27	99.8589136349894	exact
hCoV-19/USA/VA-DCLS-7015/2021|2021-07-31|2021-09-09	99.3183344526528	exact
hCoV-19/USA/CA-CDC-FG-077795/2021|2021-08-13|2021-08-24	99.0469798657718	exact
hCoV-19/Turkey/HSGM-D4390/2021|2021-08-15|2021-08-22	99.7917506381835	exact
hCoV-19/Mexico/CMX-INMEGEN-22-156/2021|2021-08-17|2021-08-27	93.1013656343321	exact
hCoV-19/Israel/CVL-18126/2021|2021-08-11|2021-10-29	98.8382215079684	exact
hCoV-19/France/HDF-BL-7728248837/2021|2021-08-15|2022-03-21	99.728069291973	exact
hCoV-19/USA/CA-CDC-FG-086170/2021|2021-08-11|2021-09-01	99.1174496644295	exact
hCoV-19/Romania/CT-18781/2021|2021-08-02|2021-08-11	92.575569497098	exact
hCoV-19/Japan/PG-155277/2021|2021-08-26|2021-12-03	99.5532115022843	exact
hCoV-19/USA/CA-CDPH-3000154042/2021|2021-08-12|2021-10-18	98.6738111185532	exact
hCoV-19/England/PLYM-1AB2ED9/2021|2021-08-02|2021-08-11	98.9801776246919	exact
hCoV-19/England/ALDP-1CEA401/2021|2021-08-27|2021-09-07	99.1971513991065	exact
hCoV-19/USA/IL-CDC-ASC210175487/2021|2021-08-26|2021-09-27	98.9268227245288	exact
hCoV-19/Canada/AB-ABPHL-29692/2021|2021-08-19|2021-09-09	99.8989967005589	exact
hCoV-19/France/HDF-BL-7727760725/2021|2021-08-20|2022-03-21	99.2009937220935	exact
hCoV-19/Turkey/HSGM-C12058/2021|2021-08-18|2021-08-24	99.2910660887679	exact
hCoV-19/USA/AK-PHL13000/2021|2021-08-20|2021-09-26	95.4667292099444	exact
hCoV-19/USA/AL-CDC-FG-066951/2021|2021-08-02|2021-08-20	98.5099171057489	exact
hCoV-19/Singapore/3197/2021|2021-08-02|2021-08-09	99.507224028695	exact
hCoV-19/USA/FL-CDC-ASC210195065/2021|2021-08-20|2021-10-15	99.594000603966	exact
hCoV-19/England/PHEC-Y30BY451/2021|2021-08-31|2021-09-20	99.2990810919579	exact
hCoV-19/Sweden/20607476P/2021|2021-08-17|2021-09-07	99.6493712282121	exact
hCoV-19/England/MILK-1D0E828/2021|2021-08-30|2021-09-07	96.1369209580436	exact
hCoV-19/USA/MN-MDH-9643/2021|2021-08-03|2021-08-12	99.009036245759	exact
hCoV-19/Denmark/DCGC-164749/2021|2021-08-25|2021-09-02	99.0665502652609	exact
hCoV-19/Turkey/HSGM-C14204/2021|2021-08-14|2021-08-22	99.7783449758195	exact
hCoV-19/England/QEUH-1C63C44/2021|2021-08-20|2021-08-29	99.0739798514297	exact
hCoV-19/USA/HI-BL588/2021|2021-08-13|2022-05-25	99.2534552913878	exact
hCoV-19/England/PLYM-1C432EE/2021|2021-08-21|2021-08-27	99.3281601666163	exact
hCoV-19/USA/CT-JAX-JAX001672/2021|2021-08-20|2021-08-31	97.8070616638165	exact
hCoV-19/Denmark/DCGC-161412/2021|2021-08-22|2021-08-27	98.8375209380234	exact
hCoV-19/USA/MD-CDC-LC0164777/2021|2021-08-06|2021-08-25	99.407305306685	exact
hCoV-19/Philippines/PH-PGC-69263/2021|2021-08-09|2021-10-26	98.9616827438371	exact
hCoV-19/Turkey/HSGM-D9935/2021|2021-08-17|2021-08-23	99.7850978811994	exact
hCoV-19/England/NORT-1BF280B/2021|2021-08-03|2021-08-23	99.7253023349301	exact
hCoV-19/PuertoRico/PR-CDC-ASC210271855/2021|2021-08-04|2021-09-09	99.1717801696677	exact
hCoV-19/USA/CA-CDC-FG-093823/2021|2021-08-19|2021-09-15	97.474171474574	exact
hCoV-19/USA/MN-MDH-17140/2021|2021-08-23|2021-11-10	99.0693455180755	exact
hCoV-19/Denmark/DCGC-160318/2021|2021-08-22|2021-08-27	98.8891491283836	exact
hCoV-19/Qatar/QA.QU.19.5.E7/2021|2021-08-16|2021-10-25	98.0405995832493	exact
hCoV-19/England/PHEC-W30BWCB3/2021|2021-08-30|2021-09-13	99.5840461574587	exact
hCoV-19/USA/CA-CDPH-3000150042/2021|2021-08-10|2021-10-14	97.0036826247071	exact
hCoV-19/Ireland/D-NVRL-M34IRL69464/2021|2021-08-03|2021-08-27	99.7408803338269	exact
hCoV-19/Italy/CAM-TIGEM-IZSM-COLLI-19166/2021|2021-08-16|2021-09-01	99.5650719304115	exact
hCoV-19/Slovenia/341182/2021|2021-08-31|2021-10-15	91.843436882142	exact
hCoV-19/USA/MN-MDH-11747/2021|2021-08-25|2021-09-09	94.1110885870667	exact
hCoV-19/USA/KS-KHEL-4519/2021|2021-08-07|2021-08-12	98.0516644831872	exact
hCoV-19/France/ARA-HCL0211547022/2021|2021-08-28|2021-09-18	99.6343754192942	exact
hCoV-19/USA/CA-CDC-FG-079280/2021|2021-08-14|2021-08-24	98.2052400281794	exact
hCoV-19/Wales/PHWC-PDJFOM/2021|2021-08-11|2021-09-13	98.8618432096693	exact
hCoV-19/Sweden/RVFOI21-01234/2021|2021-08-09|2021-08-20	99.7508585280453	exact
hCoV-19/England/PLYM-1C05E7B/2021|2021-08-18|2021-08-26	98.9149057681325	exact
hCoV-19/Iceland/8547/2021|2021-08-03|2021-09-03	98.4480499848836	exact
hCoV-19/USA/MO-MSPHL-004025/2021|2021-08-26|2021-09-26	99.7750470051034	exact
hCoV-19/Germany/BW-RKI-I-244269/2021|2021-08-29|2021-09-23	99.3438761776581	exact
hCoV-19/Italy/CAM-TIGEM-IZSM-COLLI-19794/2021|2021-08-20|2021-09-28	99.5349615255938	exact
hCoV-19/USA/CA-CDC-FG-058791/2021|2021-08-02|2021-08-11	98.4232949780268	exact
hCoV-19/Turkey/HSGM-D15120/2021|2021-08-19|2021-08-24	99.5467212839539	exact
hCoV-19/USA/IL-CDC-LC0202376/2021|2021-08-05|2021-09-13	99.2253423710057	exact
hCoV-19/England/PHEC-U305U615/2021|2021-08-27|2021-08-30	99.5268773907791	exact
hCoV-19/Turkey/HSGM-D14204/2021|2021-08-19|2021-08-23	99.7546795711933	exact
hCoV-19/Reunion/HCL021145705101/2021|2021-08-03|2021-09-18	92.7911585877927	exact
hCoV-19/Switzerland/VS-ICH-2210838021/2021|2021-08-18|2021-09-21	92.8044280442804	exact
hCoV-19/England/MILK-1BF25D7/2021|2021-08-17|2021-08-24	99.1165306191004	exact
hCoV-19/Sweden/01_SE100_21CS509146/2021|2021-08-16|2021-09-10	99.5913171646791	exact
hCoV-19/Slovenia/08-153613-MB/2021|2021-08-25|2021-09-16	98.9703903095559	exact
hCoV-19/USA/MN-MDH-12523/2021|2021-08-10|2021-09-22	98.4850011757197	exact
hCoV-19/Turkey/HSGM-DX2676/2021|2021-08-15|2021-08-23	99.8890830868513	exact
hCoV-19/Belgium/rega-16597/2021|2021-08-11|2021-10-20	98.4716670585469	exact
hCoV-19/Turkey/HSGM-DX875/2021|2021-08-15|2021-08-23	98.491668906208	exact
hCoV-19/England/MILK-1C2B808/2021|2021-08-20|2021-08-26	96.9590053763441	exact
hCoV-19/Spain/CN-HUNSC_ITER_175043802/2021|2021-08-05|2022-07-28	99.060560308673	exact
hCoV-19/Canada/BC-BCCDC-186413/2021|2021-08-27|2021-09-22	99.9124608599037	exact
hCoV-19/Wales/PHWC-PD8PI7/2021|2021-08-18|2021-09-06	99.0532147053886	exact
hCoV-19/Slovakia/MDX-12-64/2021|2021-08-05|2021-08-19	99.6129770478562	exact
hCoV-19/Germany/NW-RKI-I-204902/2021|2021-08-09|2021-08-26	99.8286808424871	exact
hCoV-19/USA/GA-CDC-ASC210191656/2021|2021-08-09|2021-10-15	94.8946732859251	exact
hCoV-19/Turkey/HSGM-C11744/2021|2021-08-14|2021-08-22	99.8690000335897	exact
hCoV-19/USA/HI-BL533/2021|2021-08-13|2022-05-25	99.9260255548083	exact
hCoV-19/USA/MN-CDC-IBX195818111180/2021|2021-08-15|2021-09-21	99.1817023274532	exact
hCoV-19/Australia/NSW-ICPMR-6660/2021|2021-08-30|2021-09-09	99.2102934168425	exact
hCoV-19/USA/LA-EVTL6340/2021|2021-08-17|2021-10-01	98.8556514756073	exact
hCoV-19/France/PDL-IPP23934/2021|2021-08-17|2021-09-14	96.8311758360302	exact
hCoV-19/USA/CA-CDC-FG-062923/2021|2021-08-04|2021-08-13	98.1148530792969	exact
hCoV-19/USA/OK-OKPHL0007418/2021|2021-08-19|2022-01-07	87.9901960784314	exact
hCoV-19/SouthAfrica/NICD-N14955/2021|2021-08-11|2021-10-06	98.73072520369	exact
hCoV-19/USA/LA-EVTL6610/2021|2021-08-23|2021-10-01	99.5447546361384	exact
hCoV-19/Denmark/DCGC-152950/2021|2021-08-14|2021-08-20	99.6415170195658	exact
hCoV-19/Canada/ON-PHL-21-27941/2021|2021-08|2021-09-01	98.8007658974101	exact
hCoV-19/England/QEUH-1C4A706/2021|2021-08-21|2021-08-29	98.4379723873828	exact
hCoV-19/USA/CO-CDC-FG-087973/2021|2021-08-14|2021-09-21	85.2885906040269	exact
hCoV-19/USA/NE-NCOV21-27379/2021|2021-08-12|2021-08-17	98.5776065950402	exact
hCoV-19/USA/CA-CDC-FG-079763/2021|2021-08-15|2021-10-15	98.7822878228782	exact
hCoV-19/USA/TX-CDC-ASC210176886/2021|2021-08-31|2021-10-06	98.6556706560729	exact
hCoV-19/USA/CT-Yale-8991/2021|2021-08-20|2021-09-15	97.6490710309209	exact
hCoV-19/Canada/AB-ABPHL-28474/2021|2021-08-13|2021-09-09	99.9562304299519	exact
hCoV-19/Denmark/DCGC-152772/2021|2021-08-11|2021-08-18	98.0919748731902	exact
hCoV-19/USA/NY-NYULH2696/2021|2021-08-07|2021-08-27	99.4716878894609	exact
hCoV-19/Turkey/HSGM-DG476/2021|2021-08-17|2021-08-23	99.8420380453048	exact
hCoV-19/Switzerland/BE-UHB-43015064/2021|2021-08-21|2021-09-19	98.8892244706198	exact
hCoV-19/Spain/VC-VAHNSI-GIHSN-16_0284/2021|2021-08-14|2021-12-21	97.1864009378664	exact
hCoV-19/Sweden/01_SE100_21CS510443/2021|2021-08-27|2021-09-27	99.4237855946399	exact
hCoV-19/Germany/BW-RKI-I-215684/2021|2021-08-26|2021-09-02	99.0979511082794	exact
hCoV-19/USA/NM-UNM-NM2021157504/2021|2021-08-20|2021-09-28	97.919332031513	exact
hCoV-19/Austria/tyrolpath00000060/2021|2021-08|2021-12-23	98.1692364540294	exact
hCoV-19/England/ALDP-1D25612/2021|2021-08-31|2021-09-12	99.3348785649501	exact
hCoV-19/USA/CA-LACPHL-AF03332/2021|2021-08-06|2021-10-12	97.7661325539991	exact
hCoV-19/Denmark/DCGC-149423/2021|2021-08-07|2021-08-13	99.3928354584092	exact
hCoV-19/France/NAQ-HCL021145774901/2021|2021-08-03|2021-09-18	99.6308724832215	exact
hCoV-19/Scotland/QEUH-1C30DF2/2021|2021-08-19|2021-08-27	98.9620074574221	exact
hCoV-19/USA/GA-CDC-QDX27611049/2021|2021-08-07|2021-08-26	98.6462427357318	exact
hCoV-19/USA/MN-MDH-9696/2021|2021-08-03|2021-09-09	99.1200080609949	exact
hCoV-19/Israel/SMC-7012869/2021|2021-08-08|2021-09-01	99.006778068586	exact
hCoV-19/Wales/PHWC-PDDQR8/2021|2021-08-11|2021-08-30	97.2232456874895	exact
hCoV-19/USA/CA-CDPH-MC2258834/2021|2021-08-04|2021-10-29	97.7796411202415	exact
hCoV-19/USA/TX-DSHS-9263/2021|2021-08-28|2021-09-29	98.9015418724176	exact
hCoV-19/France/OCC-HCL0211515670/2021|2021-08-10|2021-09-18	99.7816520541503	exact
hCoV-19/Turkey/HSGM-D23914/2021|2021-08-21|2021-08-25	99.8018871092307	exact
hCoV-19/England/PHEC-R30ARD48/2021|2021-08-06|2021-08-23	99.3426348269385	exact
hCoV-19/France/NAQ-HCL021154030601/2021|2021-08-24|2021-09-20	99.3422818791946	exact
hCoV-19/USA/TX-CDC-ASC210096058/2021|2021-08-24|2021-09-21	97.920161019792	exact
hCoV-19/USA/MA-CDCBI-CRSP_4MO4JZNG45YYJ5P6/2021|2021-08-27|2021-09-04	99.7118348746817	exact
hCoV-19/Switzerland/AG-UZH-IMV-3ba4f6a3/2021|2021-08-27|2021-09-14	99.3905909928009	exact
hCoV-19/USA/AL-HGSC-JMYL/2021|2021-08-18|2021-09-22	96.8020423930935	exact
hCoV-19/USA/TX-HMH-MCoV-54842/2021|2021-08-11|2021-10-19	98.59977838219	exact
hCoV-19/Italy/LAZ-OPBG_2000426/2021|2021-08-19|2021-12-15	99.4716473161703	exact
hCoV-19/USA/LA-EVTL7632/2021|2021-08-17|2021-10-20	95.8840851291661	exact
hCoV-19/Australia/NSW-ICPMR-6199/2021|2021-08-27|2021-09-03	99.1728504322963	exact
hCoV-19/Spain/CL-COV11485/2021|2021-08-04|2021-09-02	99.875709630824	exact
hCoV-19/Slovenia/17-071389-CE/2021|2021-08-31|2021-09-16	99.5914403402431	exact
hCoV-19/Sweden/10100127/2021|2021-08-13|2021-08-30	99.7048564529112	exact
hCoV-19/England/PHEC-R307R66E/2021|2021-08-09|2021-08-23	98.968725855756	exact
hCoV-19/England/MILK-1D0DEBE/2021|2021-08-29|2021-09-07	99.2742667069852	exact
hCoV-19/Sweden/SE00643315/2021|2021-08-31|2021-10-20	98.9401663536356	exact
hCoV-19/Netherlands/LI-SQD-00542/2021|2021-08-16|2021-09-06	98.3079867056098	exact
hCoV-19/France/NAQ-HCL021160057901/2021|2021-08-31|2021-09-20	99.6640800833081	exact
hCoV-19/USA/NV-CDC-FG-100195/2021|2021-08-24|2021-09-08	96.2196430967396	exact
hCoV-19/Luxembourg/LNS1805929/2021|2021-08-20|2021-10-20	95.7367340758437	parent
hCoV-19/USA/CA-CDC-FG-085035/2021|2021-08-17|2021-09-01	99.1916006977056	exact
hCoV-19/Iceland/8450/2021|2021-08-02|2021-09-03	98.4110987940475	exact
hCoV-19/USA/UT-UPHL-210919929459/2021|2021-08-23|2021-09-24	98.1647374601577	exact
hCoV-19/USA/CA-CDC-FG-084044/2021|2021-08-16|2021-08-27	95.0719581334496	exact
hCoV-19/Turkey/HSGM-D17304/2021|2021-08-19|2021-08-24	99.805244954837	exact
hCoV-19/England/ALDP-1B184DE/2021|2021-08-06|2021-08-13	98.3405556115422	exact
hCoV-19/Italy/LOM-Niguarda_36735722LIN21/2021|2021-08-06|2021-08-24	99.3661759280995	exact
hCoV-19/USA/CA-CDC-FG-078123/2021|2021-08-13|2021-08-24	98.2758620689655	exact
hCoV-19/Kosovo/CO-00397-XXK000_3358/2021|2021-08-16|2021-09-28	99.2328398384926	exact
hCoV-19/Turkey/HSGM-MG476/2021|2021-08-14|2021-08-22	99.5699936170927	exact
hCoV-19/USA/NM-CDC-IBX230678801484/2021|2021-08-27|2021-09-16	97.7998390126107	exact
hCoV-19/England/QEUH-1CF76CF/2021|2021-08-26|2021-09-06	99.1803554032719	exact
hCoV-19/Lithuania/LTU000_VULSK_210814120315/2021|2021-08-14|2021-09-08	95.2422611036339	exact
hCoV-19/Japan/PG-133938/2021|2021-08-26|2021-11-01	99.6405536146197	exact
hCoV-19/USA/IA-SHL-1825302/2021|2021-08-30|2021-09-14	98.9418522624206	exact
hCoV-19/Ireland/D-NVRL-M35IRL05962/2021|2021-08-07|2021-09-03	99.8519266363789	exact
hCoV-19/Slovenia/5C-033505-KP/2021|2021-08-19|2021-08-31	97.2024227821838	exact
hCoV-19/Germany/SN-RKI-I-200246/2021|2021-08-05|2021-08-19	99.4543933054393	exact
hCoV-19/France/ARA-HCL0211534595/2021|2021-08-17|2021-09-18	99.2374617891095	exact
hCoV-19/Switzerland/BL-ETHZ-33915569/2021|2021-08-30|2021-09-24	95.0598250494353	exact
hCoV-19/Australia/VIC20753/2021|2021-08-31|2021-11-22	99.3915557348393	exact
hCoV-19/USA/FL-CDC-ASC210238702/2021|2021-08-03|2021-09-01	98.6252221439828	exact
hCoV-19/Turkey/HSGM-D5432/2021|2021-08-16|2021-08-22	99.845404133759	exact
hCoV-19/USA/FL-CDC-LC0241235/2021|2021-08-31|2021-09-20	99.7312559531909	exact
hCoV-19/USA/TX-HMH-MCoV-58694/2021|2021-08-24|2021-10-20	99.6577985037072	exact
hCoV-19/USA/MI-MDHHS-SC32070/2021|2021-08-09|2021-08-24	97.9498020267096	exact
hCoV-19/USA/CA-CDPH-3000136639/2021|2021-08-02|2021-10-01	99.0120893473092	exact
hCoV-19/France/HDF-AG-2108100197/2021|2021-08-03|2022-03-25	98.3162272757765	exact
hCoV-19/Canada/BC-BCCDC-189344/2021|2021-08-31|2021-10-04	98.5342184183037	exact
hCoV-19/Mayotte/IPP21509/2021|2021-08-02|2021-08-31	99.3008403361345	exact
hCoV-19/Ireland/LH-NVRL-M35IRL56207/2021|2021-08-14|2021-09-13	99.9057714958775	exact
hCoV-19/USA/UT-UPHL-210919303371/2021|2021-08-22|2021-09-24	93.3471933471934	exact
hCoV-19/Turkey/HSGM-D4314/2021|2021-08-15|2021-08-23	99.5697768217263	exact
hCoV-19/USA/TN-CDC-ASC210096559/2021|2021-08-23|2021-09-21	98.4139757904973	exact
hCoV-19/Germany/NW-RKI-I-205370/2021|2021-08-15|2021-08-26	99.4471040388376	exact
hCoV-19/Italy/CAM-TIGEM-IZSM-COLLI-19290/2021|2021-08-27|2021-09-13	99.2907326865172	exact
hCoV-19/USA/CA-CDC-FG-071685/2021|2021-08-10|2021-08-23	99.1009426683217	exact
hCoV-19/Indonesia/BT-NIHRD-WGS11188/2021|2021-08-19|2021-11-29	98.4166387118417	exact
hCoV-19/USA/CA-CDC-FG-078118/2021|2021-08-13|2021-08-24	98.6045887562056	exact
hCoV-19/USA/CA-CDPH-6000002958/2021|2021-08-25|2022-05-13	98.018072491518	exact
hCoV-19/Turkey/HSGM-D8245/2021|2021-08-17|2021-08-23	98.2051023495009	exact
hCoV-19/Canada/AB-ABPHL-27476/2021|2021-08-06|2021-08-20	99.9393959799333	exact
hCoV-19/USA/TX-HMH-MCoV-56983/2021|2021-08-19|2021-10-19	99.7784863232086	exact
hCoV-19/USA/CA-CDPH-6000009522/2021|2021-08-02|2022-04-11	99.9797986599778	exact
hCoV-19/England/PHEC-Q308Q515/2021|2021-08-01|2021-08-09	98.2538030155479	exact
hCoV-19/USA/UT-UPHL-210911819241/2021|2021-08-28|2021-09-14	97.5727666431665	exact
hCoV-19/Japan/PG-169311/2021|2021-08-01|2021-12-03	99.2105616769686	exact
hCoV-19/Denmark/DCGC-147635/2021|2021-08-06|2021-08-12	99.5242243516719	exact
hCoV-19/Germany/BW-RKI-I-234733/2021|2021-08-22|2021-09-16	99.3968030561979	exact
hCoV-19/Norway/17780/2021|2021-08-14|2021-09-10	98.8442413654079	exact
hCoV-19/USA/CA-ALSR-51337/2021|2021-08-18|2021-09-26	95.0925181013677	exact
hCoV-19/England/MILK-1D07A1A/2021|2021-08-29|2021-09-06	99.0627834324297	exact
hCoV-19/France/OCC-NI-2108311929/2021|2021-08-31|2021-09-27	99.5573737509221	exact
hCoV-19/Israel/SMC-7014564/2021|2021-08-25|2021-11-09	98.5311871227364	exact
hCoV-19/Turkey/HSGM-D13480/2021|2021-08-19|2021-08-23	99.8958018217875	exact
hCoV-19/Spain/MD-HRYC-71525859/2021|2021-08-31|2021-09-14	97.4217125997452	exact
hCoV-19/Canada/QC-L00376159001/2021|2021-08-13|2021-12-16	97.5041988579107	exact
hCoV-19/France/PAC-IHU-28901-Nova1E/2021|2021-08|2021-09-22	99.4543433594934	exact
hCoV-19/Spain/CL-COV11834/2021|2021-08-06|2021-09-07	99.7547784608149	exact
hCoV-19/Peru/LIM-INS-4477/2021|2021-08-04|2021-09-14	99.3070665818632	exact
hCoV-19/Italy/LAZ-FPG-163/2021|2021-08-31|2022-09-13	97.7040816326531	exact
hCoV-19/England/ALDP-1B5B8D3/2021|2021-08-09|2021-08-16	98.3103228190399	exact
hCoV-19/USA/CA-CDC-FG-100459/2021|2021-08-24|2021-09-08	98.9261744966443	exact
hCoV-19/USA/FL-CDC-ASC210276060/2021|2021-08-04|2021-08-27	95.5839452771351	exact
hCoV-19/Israel/CVL-17445/2021|2021-08-06|2021-10-27	98.7993426568736	exact
hCoV-19/Wales/PHWC-PDCHXT/2021|2021-08-29|2021-09-13	99.049761600967	exact
hCoV-19/USA/CA-CDC-FG-061428/2021|2021-08-04|2021-08-11	98.349657855897	exact
hCoV-19/Turkey/HSGM-D13097/2021|2021-08-18|2021-08-23	99.8185056969045	exact
hCoV-19/Brazil/SP-SEQ04242/2021|2021-08-10|2021-08-26	99.1658538226094	exact
hCoV-19/USA/LA-EVTL4654/2021|2021-08-11|2021-09-15	99.6952546800174	exact
hCoV-19/Turkey/HSGM-D6490/2021|2021-08-16|2021-08-22	98.9615888698458	exact
hCoV-19/SintMaarten/SX-RIVM-55221/2021|2021-08-21|2021-09-10	99.1501226107696	exact
hCoV-19/Germany/BW-RKI-I-234763/2021|2021-08-22|2021-09-16	99.3632921148755	exact
hCoV-19/England/ALDP-1C3472D/2021|2021-08-19|2021-08-27	95.5524203029998	exact
hCoV-19/Brazil/GO-FIOCRUZ-51300/2021|2021-08-28|2021-09-25	98.9128611213636	exact
hCoV-19/USA/UT-UPHL-210904085823/2021|2021-08-28|2021-09-07	98.9236495322402	exact
hCoV-19/Slovakia/17314/2021|2021-08-25|2021-09-22	97.7627960018783	exact
hCoV-19/England/QEUH-1B5D17C/2021|2021-08-10|2021-08-16	99.049346635762	exact
hCoV-19/USA/NC-CDC-MMB09660902/2021|2021-08-09|2021-09-15	96.4179004263605	exact
hCoV-19/USA/NY-Wadsworth-21081422-01/2021|2021-08-10|2021-09-01	98.5426647458876	exact
hCoV-19/USA/NJ-PHEL-V21006472/2021|2021-08-02|2021-08-21	98.8450562363606	exact
hCoV-19/Belgium/Sciensano-LS-S1304/2021|2021-08-26|2022-06-22	99.7205481296926	exact
hCoV-19/CzechRepublic/CSQ0661/2021|2021-08-24|2021-09-09	99.7852925389157	exact
hCoV-19/PapuaNewGuinea/PNG4087/2021|2021-08-19|2021-12-16	99.5013887494562	exact
hCoV-19/Australia/NSW-ICPMR-6440/2021|2021-08-28|2021-09-09	98.985635509565	exact
hCoV-19/Australia/NSW-ICPMR-4738/2021|2021-08-16|2021-08-24	99.9591531077677	exact
hCoV-19/France/NAQ-HCL0211534750/2021|2021-08-17|2021-09-18	98.7552841709723	exact
hCoV-19/USA/TX-CDC-FG-082927/2021|2021-08-11|2021-08-26	95.9743701566641	exact
hCoV-19/Denmark/DCGC-146350/2021|2021-08-05|2021-09-17	99.3395688759261	exact
hCoV-19/Colombia/CO-UV-20027274/2021|2021-08-17|2021-09-03	98.9456364796347	exact
hCoV-19/Germany/SH-RKI-I-220420/2021|2021-08-24|2021-09-09	99.6511588904169	exact
hCoV-19/England/NORT-1BF2953/2021|2021-08-03|2021-08-23	96.5829145728643	exact
hCoV-19/USA/NC-CDC-LC0255228/2021|2021-08-31|2021-09-24	99.5873026790934	exact
hCoV-19/USA/TX-CDC-ASC210123033/2021|2021-08-26|2021-10-06	98.5179224088791	exact
hCoV-19/Brazil/PB-FIOCRUZ-51464/2021|2021-08-24|2021-09-30	99.4429251493973	exact
hCoV-19/Slovakia/UVZ_PL30_E10_15630/2021|2021-08-02|2021-08-17	99.5383689034589	exact
hCoV-19/USA/CA-CDC-QDX28360187/2021|2021-08-31|2021-09-23	99.1803554032719	exact
hCoV-19/Brazil/GO-HLAGYN-1875250/2021|2021-08-06|2021-09-15	98.9192454856683	exact
hCoV-19/USA/SC-CDC-ASC210105030/2021|2021-08-30|2021-09-21	98.2966167052275	exact
hCoV-19/USA/KS-KHEL-5239/2021|2021-08-26|2021-09-01	99.0741679337726	exact
hCoV-19/Turkey/HSGM-D14869/2021|2021-08-19|2021-08-24	99.8588567395907	exact
hCoV-19/Canada/QC-L00380376001/2021|2021-08-20|2021-11-18	99.6506432866405	exact
hCoV-19/Belgium/MBLGOT211503/2021|2021-08-19|2021-09-03	98.3270877944325	exact
hCoV-19/USA/AR-UMGC-14388/2021|2021-08-31|2021-09-15	97.7632241813602	exact
hCoV-19/Turkey/HSGM-D8831/2021|2021-08-17|2021-08-23	99.0252756117236	exact
hCoV-19/France/PAC-IHU-27744_Nova1/2021|2021-08|2021-09-03	98.9288962241908	exact
hCoV-19/USA/WA-PHL-004291/2021|2021-08-22|2021-10-27	98.2431388357016	exact
hCoV-19/USA/NC-CDC-ASC210271394/2021|2021-08-04|2021-09-01	99.0980116017839	exact
hCoV-19/USA/CT-Yale-7738/2021|2021-08-06|2021-08-26	98.9015418724176	exact
hCoV-19/USA/FL-CDC-ASC210271778/2021|2021-08-04|2021-09-13	99.0242430339	exact
hCoV-19/Ireland/D-NVRL-M35IRL76093/2021|2021-08-17|2021-09-10	99.979808177688	exact
hCoV-19/Japan/PG-147060/2021|2021-08-15|2021-10-29	98.804125096577	exact
hCoV-19/Brazil/RJ-FIOCRUZ-44329/2021|2021-08-13|2022-03-25	98.9463794376216	exact
hCoV-19/England/PHEC-YYBF5HB/2021|2021-08-27|2021-09-20	98.6481500117406	exact
hCoV-19/Brazil/SP-IB_21_127705/2021|2021-08-16|2023-01-03	96.9684802248544	exact
hCoV-19/USA/MD-IGS-112123500144A/2021|2021-08-23|2021-09-28	94.63496316142	exact
hCoV-19/USA/RI-CDCBI-RIDOH_2GVOCZTGSIXYXPJD/2021|2021-08-15|2021-09-03	98.0114876893621	exact
hCoV-19/England/PHEC-YYBNUPQ/2021|2021-08-24|2021-09-13	99.4296833064949	exact
hCoV-19/USA/NY-URMC-21080700-1/2021|2021-08-01|2021-09-30	99.3174061433447	exact
hCoV-19/Canada/ON-SHL-21-02767/2021|2021-08-04|2021-11-24	96.6795366795367	exact
hCoV-19/USA/NJ-CDC-ASC210118715/2021|2021-08-17|2021-09-13	92.0665258357643	exact
hCoV-19/Reunion/PIMIT_18037/2021|2021-08-04|2022-02-01	99.8152130090042	exact
hCoV-19/USA/CA-TCPHL-081621-17/2021|2021-08-08|2021-08-31	99.4976389028434	exact
hCoV-19/USA/CA-CDC-FG-093392/2021|2021-08-19|2021-09-15	98.1342281879195	exact
hCoV-19/Japan/PG-117375/2021|2021-08-20|2021-10-01	99.2038430529428	exact
hCoV-19/Malaysia/UNIMAS-B2129/2021|2021-08-02|2021-09-09	98.7374500520466	exact
hCoV-19/Norway/17935/2021|2021-08-25|2021-09-22	97.249706523562	exact
hCoV-19/Germany/SN-RKI-I-202407/2021|2021-08-03|2021-08-26	96.7108345044502	exact
hCoV-19/USA/CO-CDC-MMB09573115/2021|2021-08-03|2021-08-23	99.5769966764025	exact
hCoV-19/Japan/PG-100226/2021|2021-08-04|2021-10-01	98.5585646125932	exact
hCoV-19/England/MILK-1D2A808/2021|2021-08-31|2021-09-09	97.0371863347778	exact
hCoV-19/USA/WA-S11689/2021|2021-08-06|2021-10-01	97.3862568782714	exact
hCoV-19/USA/OH-GD-091421-5/2021|2021-08-29|2021-09-30	99.151149136051	exact
hCoV-19/Belgium/AZDelta-05328-2131R/2021|2021-08-06|2021-08-13	99.299151604574	exact
hCoV-19/France/GES-HCL021155612501/2021|2021-08-25|2021-09-20	99.6344857650649	exact
hCoV-19/USA/CA-CDPH-3000138484/2021|2021-08-03|2021-10-06	99.0789121114684	exact
hCoV-19/Italy/VEN-IZSVe-21RS8070-10_RO/2021|2021-08-09|2021-08-23	99.2871485943775	exact
hCoV-19/Switzerland/VS-ICH-2210822637/2021|2021-08-11|2021-08-26	99.4138531618435	exact
hCoV-19/USA/CO-CDPHE-2101777192/2021|2021-08-31|2021-10-12	98.0550236823541	exact
hCoV-19/Scotland/CVR10446/2021|2021-08-29|2021-09-13	98.4045065101531	exact
hCoV-19/Croatia/9906/2021|2021-08-28|2021-10-15	99.306864064603	exact
hCoV-19/USA/GA-CDC-ASC210097948/2021|2021-08-31|2021-09-21	99.010830567012	exact
hCoV-19/Turkey/HSGM-D14914/2021|2021-08-19|2021-08-24	99.6874264780022	exact
hCoV-19/USA/MD-IGS-52121410575A/2021|2021-08-02|2021-09-03	93.0644945025476	exact
hCoV-19/USA/MN-MDH-12954/2021|2021-08-03|2021-09-22	98.1591588565286	exact
hCoV-19/England/NEWC-1D7FBFC/2021|2021-08-31|2021-09-12	99.3180825691155	exact
hCoV-19/France/GES-HCL021156403801/2021|2021-08-13|2021-09-20	99.1644295302013	exact
hCoV-19/USA/WA-UW-21081245628/2021|2021-08-12|2021-09-22	99.9898401517204	exact
hCoV-19/France/HDF-BL-7725480268/2021|2021-08-14|2022-03-21	91.9427938362373	exact
hCoV-19/Germany/BW-RKI-I-214652/2021|2021-08-09|2021-09-02	98.0440836045224	exact
hCoV-19/USA/TX-TCH-TCMC01237-0921/2021|2021-08-26|2021-10-27	99.3685554025459	exact
hCoV-19/India/MZ-INSACOG-1526100559152/2021|2021-08-31|2021-11-17	98.8285838955459	exact
hCoV-19/Germany/HH-hpi-p9027/2021|2021-08-23|2021-10-07	99.5704121358572	exact
hCoV-19/Germany/NW-RKI-I-214477/2021|2021-08-25|2021-09-02	98.85261851243	exact
hCoV-19/Germany/BW-RKI-I-235087/2021|2021-08-22|2021-09-16	96.604596544204	exact
hCoV-19/USA/FL-CDC-ASC210210766/2021|2021-08-02|2021-08-31	98.2496730711196	exact
hCoV-19/USA/TX-CDC-ASC210118434/2021|2021-08-17|2021-09-13	98.041779834356	exact
hCoV-19/Germany/BY-RKI-I-207275/2021|2021-08-16|2021-08-26	98.8298407376362	exact
hCoV-19/USA/CA-CDPH-3000135898/2021|2021-08-05|2021-09-30	98.4564904409549	exact
hCoV-19/Canada/BC-BCCDC-183981/2021|2021-08-22|2021-09-22	99.9595891564236	exact
hCoV-19/USA/CA-CDC-FG-071787/2021|2021-08-10|2021-08-23	99.2988459473967	exact
hCoV-19/Guadeloupe/GUA-ERFB-2069189106/2021|2021-08-09|2022-04-12	98.3942339926249	exact
hCoV-19/Canada/UN-156959/2021|2021-08-18|2022-04-29	99.9932662199926	exact
hCoV-19/Finland/12884/2021|2021-08-11|2021-09-11	99.3602625937835	exact
hCoV-19/USA/NM-UNM-NM2021157885/2021|2021-08-25|2021-10-03	99.6666891118443	exact
hCoV-19/USA/FL-CDC-LC0161829/2021|2021-08-02|2021-08-25	99.7070016502206	exact
hCoV-19/Germany/NW-RKI-I-218654/2021|2021-08-27|2021-09-09	99.2983876408284	exact
hCoV-19/England/MILK-1B0EC88/2021|2021-08-06|2021-08-13	98.3635752688172	exact
hCoV-19/Turkey/HSGM-MG757/2021|2021-08-14|2021-08-22	98.048698572628	exact
hCoV-19/USA/MS-MSPHL-0595/2021|2021-08-18|2021-10-28	98.9566209279699	exact
hCoV-19/USA/KS-KHEL-4348/2021|2021-08-03|2021-08-07	97.9072189190097	exact
hCoV-19/Turkey/HSGM-D17798/2021|2021-08-19|2021-08-24	99.47435382349	exact
hCoV-19/England/PHEC-T303TF49/2021|2021-08-23|2021-08-30	99.4940865078567	exact
hCoV-19/France/ARA-HCL021150421701/2021|2021-08-12|2021-09-18	97.9511082794004	exact
hCoV-19/Japan/PG-101538/2021|2021-08-10|2021-10-01	99.2154353828541	exact
hCoV-19/England/NORT-1BFC3F1/2021|2021-08-25|2021-09-13	99.5370215050156	exact
hCoV-19/Turkey/HSGM-MG2563/2021|2021-08-18|2021-08-23	92.165620067833	exact
hCoV-19/USA/MT-FYR-256/2021|2021-08-31|2021-09-20	97.9158950877075	exact
hCoV-19/PapuaNewGuinea/PNG4750/2021|2021-08-16|2021-11-18	97.8094342158312	exact
hCoV-19/USA/SC-MUSC-02630/2021|2021-08-16|2021-09-18	99.6221832411281	exact
hCoV-19/USA/CA-CDC-FG-069737/2021|2021-08-09|2021-08-17	98.0410572923655	exact
hCoV-19/Slovenia/329863/2021|2021-08-18|2021-09-17	99.6982599658028	exact
hCoV-19/USA/TX-CDC-FG-076003/2021|2021-08-10|2021-08-24	99.0871564251435	exact
hCoV-19/USA/FL-CDC-ASC210181179/2021|2021-08-27|2021-09-28	99.1347218029983	exact
hCoV-19/Australia/QLD2277/2021|2021-08-24|2021-09-20	96.7843822452203	exact
hCoV-19/USA/FL-CDC-ASC210185957/2021|2021-08-09|2021-09-01	99.6613352110787	exact
hCoV-19/Lithuania/S21H137/2021|2021-08-13|2021-09-17	98.9122041295954	exact
hCoV-19/Slovenia/338621/2021|2021-08-27|2021-10-15	98.2172179216514	exact
hCoV-19/Lithuania/LTU000_INMEDICA_628641/2021|2021-08-16|2021-09-13	94.6181428236319	exact
hCoV-19/England/PHEC-R307R051/2021|2021-08-08|2021-08-23	99.6480525574847	exact
hCoV-19/USA/MD-IGS-52123907779A/2021|2021-08-27|2021-09-23	95.3222244529211	exact
hCoV-19/CostaRica/INC-1097/2021|2021-08-04|2021-09-06	99.862166341693	exact
hCoV-19/USA/CA-CDC-FG-106387/2021|2021-08-28|2021-09-14	98.8561653025627	exact
hCoV-19/USA/SC-MUSC-03184/2021|2021-08-28|2021-09-28	97.8391437103647	exact
hCoV-19/Turkey/HSGM-C11926/2021|2021-08-18|2021-08-24	98.4542650214592	exact
hCoV-19/Belgium/AZDelta-08318-2132R/2021|2021-08-24|2021-08-28	99.0040575433419	exact
hCoV-19/USA/CA-CDPH-3000146229/2021|2021-08-07|2021-10-09	99.360391132543	exact
hCoV-19/Canada/ON-PHL-21-28980/2021|2021-08|2021-09-07	98.8713090799153	exact
hCoV-19/USA/CA-CDPH-2000051733/2021|2021-08-31|2021-11-05	92.9568506678271	exact
hCoV-19/Turkey/HSGM-D12273/2021|2021-08-18|2021-08-23	94.1490612299735	exact
hCoV-19/Laos/LOMWRU-0630/2021|2021-08-19|2022-12-05	99.8115937153047	exact
hCoV-19/PuertoRico/PR-08312021-S-726/2021|2021-08-31|2021-09-29	99.4306574232225	exact
hCoV-19/USA/CA-CDC-FG-099771/2021|2021-08-23|2021-09-08	98.8326848249027	exact
hCoV-19/Japan/PG-117884/2021|2021-08-22|2021-10-01	99.9025799516259	exact
hCoV-19/Germany/SN-RKI-I-213259/2021|2021-08-23|2021-09-02	99.1197536649039	exact
hCoV-19/USA/UT-UPHL-210823340102/2021|2021-08-07|2021-08-26	99.8892357265129	exact
hCoV-19/Israel/CVL-17527/2021|2021-08-01|2021-10-27	99.6017136354508	exact
hCoV-19/Guadeloupe/GUA-ERFB-2069126531/2021|2021-08-10|2022-04-12	99.6785642536664	exact
hCoV-19/England/NORT-1BFB6CC/2021|2021-08-24|2021-09-13	99.2693390534924	exact
hCoV-19/USA/FL-CDC-ASC210269200/2021|2021-08-02|2021-09-01	99.5149718751053	exact
hCoV-19/Slovakia/UKBA-4432/2021|2021-08-24|2021-09-12	97.8418961686082	exact
hCoV-19/USA/FL-CDC-STM-000716738/2021|2021-08-02|2021-11-18	97.8348169466568	exact
hCoV-19/USA/MA-CDCBI-CRSP_GXLJUP6UXZQFUDYL/2021|2021-08-24|2021-09-12	98.0770519262982	exact
hCoV-19/USA/OH-CDC-LC0231523/2021|2021-08-19|2021-09-14	99.3034318722392	exact
hCoV-19/Slovakia/UVZ_PL38_F4_18134/2021|2021-08-25|2021-09-24	99.1933594403722	exact
hCoV-19/Latvia/5593/2021|2021-08-26|2022-01-24	99.8824280291579	exact
hCoV-19/USA/CA-CDC-FG-110232/2021|2021-08-31|2021-09-16	98.9936938145713	exact
hCoV-19/Ireland/CO-NVRL-M36IRL02308/2021|2021-08-19|2021-09-10	99.9825425089906	exact
hCoV-19/France/OCC-HCL021159025301/2021|2021-08-31|2021-09-20	98.5185931673889	exact
hCoV-19/England/PLYM-1C4E562/2021|2021-08-21|2021-08-29	97.8765581426603	exact
hCoV-19/England/PHEC-YYBYDAFS/2021|2021-08-22|2021-09-06	98.1047264432592	exact
hCoV-19/USA/KY-CDC-FG-076499/2021|2021-08-11|2021-08-24	99.1009426683217	exact
hCoV-19/Belgium/AZDelta-04204-2132R/2021|2021-08-18|2021-08-20	99.3226249958083	exact
hCoV-19/Turkey/HSGM-D22611/2021|2021-08-20|2021-08-24	99.9260553912342	exact
hCoV-19/Qatar/QA.QU..20.4.D10/2021|2021-08-11|2021-11-10	99.3748739665255	exact
hCoV-19/France/PAC-HCL021154765701/2021|2021-08-24|2021-09-20	99.3258426966292	exact
hCoV-19/USA/CA-CDC-FG-086583/2021|2021-08-11|2021-09-01	98.7186367905541	exact
hCoV-19/Israel/SMC-7014502/2021|2021-08-24|2021-11-09	99.0913053683399	exact
hCoV-19/France/ARA-HCL021145787301/2021|2021-08-03|2021-09-18	99.7043904733112	exact
hCoV-19/USA/TX-DSHS-10566/2021|2021-08-04|2021-11-10	98.9091276388	exact
hCoV-19/USA/OH-PLMI-HKJYJ-03250/2021|2021-08|2021-08-21	93.2702630166398	exact
hCoV-19/Canada/ON-PHL-21-28017/2021|2021-08|2021-09-01	99.1837146024388	exact
hCoV-19/England/PLYM-1CBE846/2021|2021-08-26|2021-09-06	94.7025429137694	exact
hCoV-19/USA/TX-HMH-MCoV-57628/2021|2021-08-21|2021-10-19	99.3249370277078	exact
hCoV-19/Italy/ABR-IZSGC-301394/2021|2021-08-12|2021-08-27	99.6082239485668	exact
hCoV-19/USA/CA-CDC-LC0185683/2021|2021-08-09|2021-08-27	99.5188723995392	exact
hCoV-19/USA/ND-CDC-MMB10114824/2021|2021-08-31|2021-10-04	98.8885531043283	exact
hCoV-19/Turkey/HSGM-MG2338/2021|2021-08-18|2021-08-23	99.8589468027942	exact
hCoV-19/Turkey/HSGM-D12363/2021|2021-08-18|2021-08-23	99.8589420654912	exact
hCoV-19/Lithuania/LTU000_KNS_ANT_08_23_127/2021|2021-08-20|2021-09-13	99.1655775610737	exact
hCoV-19/England/BRBR-1AFAB65/2021|2021-08-05|2021-08-12	99.2240249924418	exact
hCoV-19/USA/FL-CDC-ASC210077188/2021|2021-08-10|2021-09-01	99.3534482758621	exact
hCoV-19/Spain/AN-CBA-11029/2021|2021-08-11|2022-11-08	92.408209882764	exact
hCoV-19/Turkey/HSGM-D10383/2021|2021-08-18|2021-08-23	97.8925786501748	exact
hCoV-19/France/IDF-HMN-21082300835/2021|2021-08-27|2021-10-27	99.3785481541201	exact
hCoV-19/Turkey/HSGM-D5226/2021|2021-08-15|2021-08-22	99.8690308281281	exact
hCoV-19/Chile/NB-140674/2021|2021-08-17|2021-09-30	99.065515147426	exact
hCoV-19/USA/TX-CDC-FG-066547/2021|2021-08-06|2021-08-20	92.5428734436353	exact
hCoV-19/Scotland/QEUH-1C4075B/2021|2021-08-20|2021-08-31	97.2017870939568	exact
hCoV-19/Peru/LIM-INS-4285/2021|2021-08-02|2021-09-13	99.631762185324	exact
hCoV-19/Switzerland/VD-ETHZ-33686102/2021|2021-08-08|2021-09-01	98.2570806100218	exact
hCoV-19/USA/WV-WV123353/2021|2021-08-28|2021-09-30	99.7917436431427	exact
hCoV-19/USA/FL-BPHL-6492/2021|2021-08-09|2021-09-03	95.4965241629446	exact
hCoV-19/USA/ME-HETL-J6675/2021|2021-08-17|2021-10-04	98.7158746208291	exact
hCoV-19/France/NAQ-HCL0211540366/2021|2021-08-24|2021-09-18	95.6401988445519	exact
hCoV-19/USA/CA-CDC-FG-097917/2021|2021-08-23|2021-09-13	98.1610738255034	exact
hCoV-19/Reunion/PIMIT_18925/2021|2021-08-13|2022-02-01	99.0157546440929	exact
hCoV-19/Denmark/DCGC-160790/2021|2021-08-20|2021-08-27	99.4054217474554	exact
hCoV-19/Turkey/HSGM-FS7286/2021|2021-08-08|2021-08-16	99.7785086247399	exact
hCoV-19/France/PDL-IPP22534/2021|2021-08-10|2021-09-07	97.5792623474431	exact
hCoV-19/Spain/AN-CBA-09460/2021|2021-08-05|2022-11-07	97.9105781181766	exact
hCoV-19/India/KA-KV524696_S38_R1_001/2021|2021-08-10|2021-11-05	93.5041017913946	exact
hCoV-19/India/PB-NCDC-5509148/2021|2021-08-10|2022-03-16	95.5819652868701	exact
hCoV-19/USA/NC-ECU-109177529/2021|2021-08-09|2021-10-19	99.2649773451922	exact
hCoV-19/USA/FL-BPHL-21042/2021|2021-08-06|2022-10-20	98.3142482957789	exact
hCoV-19/USA/CA-FS27697389/2021|2021-08-02|2021-10-05	98.2066838735628	exact
hCoV-19/USA/GA-CDC-ASC210179186/2021|2021-08-30|2021-10-15	99.8289910471783	exact
hCoV-19/Canada/BC-BCCDC-189260/2021|2021-08-30|2021-10-04	99.693613009663	exact
hCoV-19/Germany/HE-RKI-I-232504/2021|2021-08-31|2021-09-16	99.0306242243317	exact
hCoV-19/England/MILK-1C3F519/2021|2021-08-19|2021-08-27	98.804125096577	exact
hCoV-19/England/BRBR-1C6DC2C/2021|2021-08-23|2021-08-31	99.0257340589935	exact
hCoV-19/Turkey/HSGM-C15055/2021|2021-08-14|2021-08-22	99.8420433540581	exact
hCoV-19/Turkey/HSGM-D20252/2021|2021-08-19|2021-08-24	99.8017939328787	exact
hCoV-19/Japan/PG-104145/2021|2021-08-12|2021-10-01	98.5283247093609	exact
hCoV-19/USA/CA-CDC-FG-064565/2021|2021-08-05|2021-08-16	96.0649468281392	exact
hCoV-19/USA/CA-CDC-FG-080564/2021|2021-08-13|2021-08-24	98.8393935328056	exact
hCoV-19/USA/GA-CDC-MMB09616093/2021|2021-08-06|2021-09-01	99.8187128613153	exact
hCoV-19/USA/MN-CDC-ASC210122279/2021|2021-08-27|2021-09-22	99.7988129966804	exact
hCoV-19/France/PDL-HCL0211538508/2021|2021-08-16|2021-09-18	99.6009523490158	exact
hCoV-19/Chile/AR-142285/2021|2021-08-19|2021-09-30	99.0956639109161	exact
hCoV-19/Qatar/QA.QU.18.26.B4/2021|2021-08-21|2021-10-25	98.7665523963165	exact
hCoV-19/Turkey/HSGM-MG2291/2021|2021-08-18|2021-08-23	99.8252394555537	exact
hCoV-19/USA/WA-PHL-002080/2021|2021-08-20|2021-09-03	94.5681749470926	exact
hCoV-19/Denmark/DCGC-149856/2021|2021-08-10|2021-08-16	99.2844905774463	exact
hCoV-19/USA/HI-BL653/2021|2021-08-14|2022-05-25	99.9462040212494	exact
hCoV-19/USA/NC-ECU-109120262/2021|2021-08-05|2021-11-10	98.0372386905962	exact
hCoV-19/India/MN-INSACOG-1425600186252/2021|2021-08-25|2021-09-25	98.8746682790823	exact
hCoV-19/Turkey/HSGM-D14763/2021|2021-08-19|2021-08-24	99.8656230053415	exact
hCoV-19/England/MILK-1B67E78/2021|2021-08-10|2021-08-17	97.7702930279555	exact
hCoV-19/France/GES-HMN-21082260227/2021|2021-08-16|2021-10-27	99.6204487437861	exact
hCoV-19/USA/CA-CDC-FG-100041/2021|2021-08-24|2021-09-08	99.1681202200456	exact
hCoV-19/Australia/NSW-ICPMR-2211/2021|2021-08-03|2021-08-19	99.2102934168425	exact
hCoV-19/Turkey/HSGM-D14531/2021|2021-08-19|2021-08-24	99.5228013576637	exact
hCoV-19/USA/MA-CDCBI-CRSP_5PHEEOUDYKBS753I/2021|2021-08-30|2021-09-05	99.1790644685699	exact
hCoV-19/USA/FL-CDC-ASC210211197/2021|2021-08-03|2021-09-01	99.6278040438588	exact
hCoV-19/CzechRepublic/IMG15N_10670/2021|2021-08-15|2021-12-20	98.2633184698428	exact
hCoV-19/Germany/SN-RKI-I-213389/2021|2021-08-18|2021-09-02	99.5746818486269	exact
hCoV-19/Scotland/QEUH-1AD428A/2021|2021-08-03|2021-08-12	99.4684430090163	exact
hCoV-19/USA/WA-CDC-FG-071980/2021|2021-08-04|2021-08-23	99.0707504444966	exact
hCoV-19/England/NORT-YYNBZC/2021|2021-08-24|2021-09-13	98.9006569245207	exact
hCoV-19/Turkey/HSGM-D10956/2021|2021-08-18|2021-08-23	99.7917436431427	exact
hCoV-19/Turkey/HSGM-D15042/2021|2021-08-19|2021-08-24	99.3585007053134	exact
hCoV-19/USA/MO-UMGC-8158/2021|2021-08-02|2021-08-18	99.627166465135	exact
hCoV-19/Peru/LIM-INS-5429/2021|2021-08-11|2021-09-22	99.5545880776959	exact
hCoV-19/Lithuania/LSMULKKGMMK17C68/2021|2021-08-03|2021-08-18	98.3623061950466	exact
hCoV-19/Turkey/HSGM-DM2779/2021|2021-08-18|2021-08-23	99.9092650468797	exact
hCoV-19/USA/CA-CDC-FG-105773/2021|2021-08-25|2021-10-31	97.0012075674225	exact
hCoV-19/USA/IA-SHL-1796482/2021|2021-08-10|2021-09-04	99.0191138432598	exact
hCoV-19/Switzerland/TI-EOC-26169022/2021|2021-08-31|2021-09-14	99.2950145044863	exact
hCoV-19/Turkey/HSGM-C13115/2021|2021-08-18|2021-08-24	98.7664694810433	exact
hCoV-19/England/LOND-1290264/2021|2021-08-31|2021-09-20	96.0895542427497	exact
hCoV-19/Portugal/PT13928/2021|2021-08-09|2021-08-24	99.1471931238249	exact
hCoV-19/Singapore/4142/2021|2021-08-20|2021-08-27	99.416890080429	exact
hCoV-19/USA/CA-TCPHL-081621-04/2021|2021-08-08|2021-08-31	99.5177333467296	exact
hCoV-19/USA/MA-UMASSMED-202006255/2021|2021-08-16|2021-10-27	99.5248611389949	exact
hCoV-19/England/QEUH-1A9D94C/2021|2021-08-01|2021-08-10	96.3593618807725	exact
hCoV-19/USA/WI-WSLH-219411/2021|2021-08-25|2021-09-23	98.6407766990291	exact
hCoV-19/England/PHEC-R306RC03/2021|2021-08-03|2021-08-23	98.9417811670642	exact
hCoV-19/France/NAQ-ERFB-2069181982/2021|2021-08-19|2022-04-12	99.661528150134	exact
hCoV-19/USA/NY-CDC-ASC210104009/2021|2021-08-28|2021-09-21	99.6778307268944	exact
hCoV-19/Japan/MUH-00082/2021|2021-08-24|2021-12-23	99.0096350757042	exact
hCoV-19/USA/NM-CDC-ASC210175273/2021|2021-08-27|2021-10-06	99.493679374979	exact
hCoV-19/Germany/NW-RKI-I-219132/2021|2021-08-25|2021-09-09	98.846295737331	exact
hCoV-19/England/QEUH-1B8D823/2021|2021-08-12|2021-08-18	98.1572773943494	exact
hCoV-19/Chile/BI-136279/2021|2021-08-06|2021-09-07	99.1314339788435	exact
hCoV-19/England/QEUH-1AF2884/2021|2021-08-05|2021-08-12	97.3232577665827	exact
hCoV-19/Panama/GMI-PASEQ424/2021|2021-08-30|2022-04-02	98.9075888437511	exact
hCoV-19/USA/TX-TCH-TCMC01036-0821/2021|2021-08-13|2021-10-27	99.8851273734712	exact
hCoV-19/Turkey/HSGM-D17162/2021|2021-08-19|2021-08-24	99.0664562275429	exact
hCoV-19/England/NORT-1BF25C8/2021|2021-08-03|2021-08-23	99.2395819375586	exact
hCoV-19/Germany/BY-RKI-I-224727/2021|2021-08-30|2021-09-09	98.514021199517	exact
hCoV-19/USA/MO-CDC-LC0232585/2021|2021-08-12|2021-09-14	99.8577187574105	exact
hCoV-19/USA/NV-NSPHL-380860/2021|2021-08-04|2021-08-28	99.8992544831755	exact
hCoV-19/Germany/BY-RKI-I-214232/2021|2021-08-25|2021-09-02	99.6712622857334	exact
hCoV-19/Sweden/01_SE100_21CS509422/2021|2021-08-31|2021-09-14	99.5314434887379	exact
hCoV-19/Germany/BW-RKI-I-220936/2021|2021-08-28|2021-09-09	99.567230273752	exact
hCoV-19/Turkey/HSGM-C13403/2021|2021-08-18|2021-08-24	99.8588330196289	exact
hCoV-19/France/OCC-HCL0211536177/2021|2021-08-17|2021-09-18	98.925056266586	exact
hCoV-19/USA/CO-CDPHE-2101686690/2021|2021-08-27|2021-09-26	98.760455507407	exact
hCoV-19/USA/TX-CDC-FG-066883/2021|2021-08-01|2021-08-20	98.7382550335571	exact
hCoV-19/England/PHEC-R305R09F/2021|2021-08-07|2021-08-09	98.9262825890011	exact
hCoV-19/Brazil/SP-IB_RP108068/2021|2021-08-05|2022-08-02	98.5365526941496	exact
hCoV-19/DominicanRepublic/49627/2021|2021-08-04|2021-09-15	98.8796833596082	exact
hCoV-19/USA/OR-UW-21081945722/2021|2021-08-19|2021-09-22	98.2020721879867	exact
hCoV-19/USA/CA-CDPH-500010196/2021|2021-08-09|2021-10-27	99.3140600950278	exact
hCoV-19/Ireland/CO-NVRL-M35IRL00481/2021|2021-08-06|2021-09-01	99.5860676426047	exact
hCoV-19/USA/IN-CDC-LC0231149/2021|2021-08-17|2021-09-14	98.3335016664983	exact
hCoV-19/Canada/ON-PHL-21-30009/2021|2021-08|2021-09-07	98.3875843998791	exact
hCoV-19/USA/CA-CDC-FG-079869/2021|2021-08-15|2021-08-24	98.0846638937341	exact
hCoV-19/Germany/NW-RKI-I-217454/2021|2021-08-25|2021-09-09	98.5421565334229	exact
hCoV-19/England/QEUH-1A9D575/2021|2021-08-01|2021-08-10	98.2804366078925	exact
hCoV-19/Turkey/HSGM-C14837/2021|2021-08-14|2021-08-22	99.832051325115	exact
hCoV-19/USA/WY-WYPHL-21067273/2021|2021-08-26|2021-09-23	98.9423851732474	exact
hCoV-19/France/IDF-IPP23080/2021|2021-08-16|2021-09-07	99.0488673791759	exact
hCoV-19/USA/CA-CDC-FG-059678/2021|2021-08-02|2021-08-11	99.0908785937133	exact
hCoV-19/USA/CA-CDC-FG-078429/2021|2021-08-14|2021-08-24	98.0276398765598	exact
hCoV-19/Colombia/SAN-CWOHC-VG-SEC01946V/2021|2021-08-27|2021-10-10	99.0060777005473	exact
hCoV-19/USA/OH-PLMI-HKKFG-03507/2021|2021-08|2021-08-30	99.4817432273263	exact
hCoV-19/Scotland/QEUH-1BCA3CF/2021|2021-08-15|2021-08-23	99.6136920958044	exact
hCoV-19/Netherlands/ZH-EMC-3560/2021|2021-08-25|2021-09-24	98.8453048055697	exact
hCoV-19/Italy/PIE-15858810/2021|2021-08-17|2021-08-31	99.0341080591609	exact
hCoV-19/USA/UT-UPHL-211008053669/2021|2021-08-30|2021-10-09	99.7683941997852	exact
hCoV-19/USA/TX-CDC-FG-091783/2021|2021-08-19|2021-09-15	96.9572947767453	exact
hCoV-19/Lithuania/LTU000_VULSK_210804120309/2021|2021-08-04|2021-08-26	99.2661103850407	exact
hCoV-19/USA/CA-CDPH-3000139254/2021|2021-08-03|2021-10-07	98.1580093104257	exact
hCoV-19/Turkey/HSGM-C13725/2021|2021-08-18|2021-08-23	99.8253685730597	exact
hCoV-19/USA/WA-CDC-QDX27713218/2021|2021-08-11|2021-08-27	99.3751889549531	exact
hCoV-19/Scotland/QEUH-1C47253/2021|2021-08-21|2021-08-27	94.7025429137694	exact
hCoV-19/Scotland/CVR9929/2021|2021-08-19|2021-09-13	97.5638559908223	exact
hCoV-19/Italy/BAS-sample115/2021|2021-08-24|2021-08-30	99.2919463087248	exact
hCoV-19/England/PHEC-YYBNWEZ/2021|2021-08-04|2021-09-13	96.575319491497	exact
hCoV-19/Japan/PG-156057/2021|2021-08-23|2021-12-03	99.5733673743617	exact
hCoV-19/FrenchGuiana/GUF-ERFB-2069305111/2021|2021-08-26|2022-04-12	99.6250167403241	exact
hCoV-19/Switzerland/BE-IFIK-210816_os-69/2021|2021-08-10|2021-08-26	96.3876415789826	exact
hCoV-19/SouthAfrica/NICD-N15970/2021|2021-08-25|2021-10-06	98.2794542643995	exact
hCoV-19/Philippines/PH-PGC-74608/2021|2021-08-16|2021-10-26	99.3736602357985	exact
hCoV-19/Ireland/D-NVRL-M35IRL14094/2021|2021-08-09|2021-09-03	99.791351169443	exact
hCoV-19/USA/OR-OHSU-212500045/2021|2021-08-13|2021-10-16	98.9761321293095	exact
hCoV-19/Turkey/HSGM-C14780/2021|2021-08-14|2021-08-22	99.5865546218487	exact
hCoV-19/USA/CA-CDC-FG-069990/2021|2021-08-09|2021-08-17	98.2287228689322	exact
hCoV-19/Sweden/461820084936/2021|2021-08-27|2021-11-10	98.8941389363627	exact
hCoV-19/USA/CA-CDPH-6000005456/2021|2021-08-30|2022-03-22	98.9116194699184	exact
hCoV-19/Canada/AB-ABPHL-28595/2021|2021-08-17|2021-09-09	99.7441249747492	exact
hCoV-19/USA/CT-CDC-LC0212472/2021|2021-08-17|2021-09-13	99.9292262065247	exact
hCoV-19/Canada/SK-NML-150134/2021|2021-08-11|2021-09-02	99.4310147464817	exact
hCoV-19/USA/NY-CDC-LC0188684/2021|2021-08-08|2021-08-27	99.3319769413361	exact
hCoV-19/Turkey/HSGM-DM181/2021|2021-08-18|2021-08-23	99.3614089335529	exact
hCoV-19/USA/AR-CDC-ASC210272993/2021|2021-08-04|2021-09-01	97.3443315561815	exact
hCoV-19/Qatar/QA.QU.18.25.H6/2021|2021-08-22|2021-10-25	99.1405646758653	exact
hCoV-19/France/BRE-ERFB-2068879828/2021|2021-08-02|2022-04-12	99.356783919598	exact
hCoV-19/USA/CA-CDPH-3000138911/2021|2021-08-03|2021-10-07	98.7072574433169	exact
hCoV-19/Italy/PIE-15857690/2021|2021-08-07|2021-08-13	99.5277173002847	exact
hCoV-19/USA/CA-SCPHL-21WGS0369/2021|2021-08-20|2021-09-18	98.8243592758053	exact
hCoV-19/Estonia/RC0054339/2021|2021-08-18|2021-09-17	97.6341275426427	exact
hCoV-19/Qatar/QA.QU.20.6.E12/2021|2021-08-24|2021-10-25	99.5971396918119	exact
hCoV-19/England/PHEC-R30AR443/2021|2021-08-11|2021-08-23	99.6311076830209	exact
hCoV-19/Colombia/VAC-ICE-SCOV-317/2021|2021-08-22|2021-12-04	98.9109975799946	exact
hCoV-19/Slovakia/UVZ_PL35_F10_17415/2021|2021-08-24|2021-09-14	98.5389719187722	exact
hCoV-19/USA/TN-VUMC-002502/2021|2021-08-03|2022-02-03	98.1034540633077	exact
hCoV-19/USA/AR-ACRI-V01127/2021|2021-08-05|2022-01-14	99.9326417890341	exact
hCoV-19/Germany/BY-RKI-I-215755/2021|2021-08-25|2021-09-02	99.7753185781355	exact
hCoV-19/USA/CA-ALSR-107285/2021|2021-08-02|2021-09-03	98.9732921755469	exact
hCoV-19/USA/NY-CDC-FG-101244/2021|2021-08-23|2021-09-14	98.8993288590604	exact
hCoV-19/France/PAC-HCL0211521513/2021|2021-08-17|2021-09-18	99.0777073481571	exact
hCoV-19/Mexico/NLE_INER_IMSS_2041/2021|2021-08-24|2021-09-19	99.8856950748025	exact
hCoV-19/Portugal/PT15731/2021|2021-08-30|2021-09-13	99.069970453935	exact
hCoV-19/England/PHEC-YYBGWGU/2021|2021-08-25|2021-09-20	99.3490588195819	exact
hCoV-19/USA/UT-UPHL-210904268521/2021|2021-08-17|2021-09-07	99.5032390158762	exact
hCoV-19/USA/TX-CDC-ASC210178698/2021|2021-08-31|2021-09-27	99.8155352830695	exact
hCoV-19/USA/TX-HMH-MCoV-56863/2021|2021-08-18|2021-10-19	99.6675956082329	exact
hCoV-19/USA/GA-CDC-QDX27529152/2021|2021-08-07|2021-08-31	99.1568410091034	exact
hCoV-19/Mexico/CMX-INMEGEN-25-220/2021|2021-08-21|2021-09-13	99.3996310581922	exact
hCoV-19/USA/AR-UMGC-13047/2021|2021-08-23|2021-09-08	95.6464778796735	exact
hCoV-19/USA/UT-UPHL-210911449023/2021|2021-08-17|2021-09-14	99.4534053183998	exact
hCoV-19/USA/UT-UPHL-210911377955/2021|2021-08-18|2021-09-14	97.5113198054671	exact
hCoV-19/USA/WA-S13419/2021|2021-08-25|2021-11-06	97.4792736548854	exact
hCoV-19/Turkey/HSGM-D13304/2021|2021-08-19|2021-08-23	99.600510272593	exact
hCoV-19/Germany/BW-RKI-I-220559/2021|2021-08-30|2021-09-09	98.9535314108819	exact
hCoV-19/USA/OR-OSPHL02563/2021|2021-08-12|2021-09-04	99.5031389532346	exact
hCoV-19/Denmark/DCGC-154206/2021|2021-08-13|2021-08-20	98.9691413988785	exact
hCoV-19/Turkey/HSGM-DX2667/2021|2021-08-15|2021-08-23	99.8453989379579	exact
hCoV-19/USA/TX-CDC-ASC210273637/2021|2021-08-04|2021-09-01	99.6178215830232	exact
hCoV-19/USA/MD-IGS-52122912111A/2021|2021-08-17|2021-09-23	98.5442741449702	exact
hCoV-19/Bulgaria/21BG-EU_006116_Pl56/2021|2021-08-30|2021-10-21	98.0329077443785	exact
hCoV-19/England/PHEC-YYBEQWA/2021|2021-08-27|2021-09-20	98.846063533595	exact
hCoV-19/England/NEWC-1B395F2/2021|2021-08-08|2021-09-06	99.1366858141019	exact
hCoV-19/Canada/BC-BCCDC-173967/2021|2021-08-10|2021-09-22	99.4545638194	exact
hCoV-19/USA/CA-SC-257707/2021|2021-08-16|2021-09-17	99.7583243823845	exact
hCoV-19/USA/MT-UMGC-00616/2021|2021-08-09|2021-08-25	98.6922844784227	exact
hCoV-19/England/QEUH-1CED78D/2021|2021-08-28|2021-09-06	98.9989586482583	exact
hCoV-19/USA/IL-S21WGS4227/2021|2021-08-30|2021-09-11	99.7752281266774	exact
hCoV-19/Switzerland/BE-IFIK-210823_os-21/2021|2021-08-17|2021-08-30	98.7655563382644	exact
hCoV-19/USA/OH-CDC-FG-091719/2021|2021-08-19|2021-09-08	96.5144754939783	exact
hCoV-19/Turkey/HSGM-D17409/2021|2021-08-19|2021-08-24	99.1299674157681	exact
hCoV-19/USA/CA-CDC-FG-078531/2021|2021-08-13|2021-08-24	97.3162467711094	exact
hCoV-19/USA/OK-CDC-ASC210189962/2021|2021-08-10|2021-09-13	98.7555764263912	exact
hCoV-19/USA/TX-HMH-MCoV-54822/2021|2021-08-11|2021-10-19	99.8320174701831	exact
hCoV-19/Sweden/01_SE100_21CS507313/2021|2021-08-07|2021-08-20	91.1067193675889	exact
hCoV-19/Turkey/HSGM-C19946/2021|2021-08-20|2021-09-10	99.1160555238127	exact
hCoV-19/USA/NV-NSPHL-LV386375/2021|2021-08-07|2021-10-20	98.6722075815934	exact
hCoV-19/France/OCC-HCL0211535484/2021|2021-08-17|2021-09-18	99.5633041083006	exact
hCoV-19/USA/TN-CDC-ASC210104782/2021|2021-08-31|2021-09-21	99.8019469620678	exact
hCoV-19/USA/NH-CDCBI-CRSP_A6D7DKQCFOEGIEYU/2021|2021-08-31|2021-09-12	99.299691730331	exact
hCoV-19/USA/NC-CDC-LC0178938/2021|2021-08-10|2021-08-27	93.4425120119104	exact
hCoV-19/Germany/SN-RKI-I-213349/2021|2021-08-20|2021-09-02	98.4004283371817	exact
hCoV-19/USA/CA-CDPH-2000051944/2021|2021-08-31|2021-11-10	97.4503111824935	exact
hCoV-19/USA/CA-CDC-FG-097850/2021|2021-08-22|2021-09-13	99.3022241604884	exact
hCoV-19/FrenchGuiana/IPG2021989/2021|2021-08-16|2021-08-21	98.9149057681325	exact
hCoV-19/Israel/CVL-18529/2021|2021-08-12|2021-10-29	95.1440053583389	exact
hCoV-19/USA/WA-S11075/2021|2021-08-05|2021-09-15	97.3549978042766	exact
hCoV-19/USA/MD-IGS-062124301128A/2021|2021-08-31|2021-10-27	99.3607764390897	exact
hCoV-19/England/MILK-1CEADBB/2021|2021-08-28|2021-09-06	98.84443548658	exact
hCoV-19/France/ARA-HCL021145739201/2021|2021-08-03|2021-09-18	99.5565857099667	exact
hCoV-19/France/NOR-ERFB-2069049359/2021|2021-08-09|2022-04-12	95.5697686099856	exact
hCoV-19/Australia/NSW-ICPMR-4103/2021|2021-08-01|2021-08-20	99.1898699707264	exact
hCoV-19/Wales/QEUH-1C40A61/2021|2021-08-19|2021-09-01	98.6260875407303	exact
hCoV-19/USA/CA-CDPH-3000136542/2021|2021-08-01|2021-10-01	98.797642172952	exact
hCoV-19/Denmark/DCGC-161478/2021|2021-08-24|2021-08-30	98.4043803957137	exact
hCoV-19/USA/CA-CDC-FG-091402/2021|2021-08-20|2021-09-08	98.8828877184743	exact
hCoV-19/England/NEWC-1D86248/2021|2021-08-31|2021-09-12	99.2307433907756	exact
hCoV-19/USA/OH-PLMI-H75L5-03831/2021|2021-08|2021-09-12	99.4403860331077	exact
hCoV-19/USA/IA-SHL-1799463/2021|2021-08-14|2021-09-06	98.9586482582552	exact
hCoV-19/Germany/NW-RKI-I-209279/2021|2021-08-21|2021-09-02	98.0446084185812	exact
hCoV-19/USA/CA-CDC-FG-094933/2021|2021-08-20|2021-09-08	98.9496644295302	exact
hCoV-19/USA/TN-CDC-FG-079885/2021|2021-08-13|2021-08-24	98.1383335569569	exact
hCoV-19/USA/TN-CDC-ASC210205308/2021|2021-08-01|2021-09-01	99.2421956208296	exact
hCoV-19/Denmark/DCGC-156489/2021|2021-08-17|2021-08-24	99.8043580921541	exact
hCoV-19/England/BRBR-1B4E475/2021|2021-08-08|2021-08-16	98.6160099432295	exact
hCoV-19/Turkey/HSGM-CF5661/2021|2021-08-16|2021-08-23	99.264066367833	exact
hCoV-19/USA/CA-CDC-FG-069392/2021|2021-08-09|2021-08-17	99.0036231884058	exact
hCoV-19/Israel/CVL-19150/2021|2021-08-27|2021-10-29	97.601500736969	exact
hCoV-19/USA/TX-CDC-ASC210173292/2021|2021-08-27|2021-10-06	99.4031452234852	exact
hCoV-19/USA/MA-CDCBI-CRSP_I3LXJRQDOTAZDWYO/2021|2021-08-24|2021-09-03	99.5215150906779	exact
hCoV-19/USA/CT-CDC-ASC210177115/2021|2021-08-26|2021-10-06	99.6747476779667	exact
hCoV-19/USA/ID-UNM-IBL750981/2021|2021-08-17|2021-10-12	99.3293792545663	exact
hCoV-19/India/CT-ILSGS10621/2021|2021-08-23|2021-12-20	98.8221081244337	exact
hCoV-19/Germany/NW-RKI-I-215442/2021|2021-08-26|2021-09-02	98.89969808789	exact
hCoV-19/USA/ND-NDDH-4012/2021|2021-08-17|2021-09-02	98.0986932715241	exact
hCoV-19/Poland/Gyncentrum0910/2021|2021-08-04|2021-09-09	99.6644407905775	exact
hCoV-19/England/BRBR-1B6D768/2021|2021-08-10|2021-08-16	94.4002149887467	exact
hCoV-19/USA/CA-CDC-FG-088965/2021|2021-08-17|2021-09-08	98.4769700426046	exact
hCoV-19/USA/MS-UMMC-S571D8-508156/2021|2021-08-05|2021-08-24	99.8447781339632	exact
hCoV-19/USA/MD-IGS-142122001309A/2021|2021-08-08|2021-09-08	99.0698608137045	exact
hCoV-19/USA/LA-CDC-STM-000717585/2021|2021-08-05|2021-11-18	96.7427037906743	exact
hCoV-19/Turkey/HSGM-C12650/2021|2021-08-18|2021-08-23	95.7237394605126	exact
hCoV-19/Ireland/CN-NVRL-M35IRL51742/2021|2021-08-13|2021-09-06	99.9865378790428	exact
hCoV-19/Wales/PHWC-PDT9FZ/2021|2021-08-28|2021-09-20	98.8643976952968	exact
hCoV-19/Spain/CT-HUVH-E00011/2021|2021-08-06|2021-09-07	98.3860685165923	exact
hCoV-19/USA/MN-UMGC-8672/2021|2021-08-06|2021-09-08	99.0391722099039	exact
hCoV-19/France/BRE-ERFB-2068902941/2021|2021-08-03|2022-04-12	99.7017626164466	exact
hCoV-19/USA/CA-SEARCH-105852/2021|2021-08-02|2021-08-20	98.5840826734667	exact
hCoV-19/USA/NV-CDC-FG-067274/2021|2021-08-02|2021-08-20	98.2011611907239	exact
hCoV-19/Sweden/SUS0003341/2021|2021-08-05|2021-08-14	97.9688966349377	exact
hCoV-19/Turkey/HSGM-C12943/2021|2021-08-18|2021-08-23	99.768277529637	exact
hCoV-19/Canada/ON-PHL-21-27215/2021|2021-08|2021-08-17	94.013907084551	exact
hCoV-19/England/ALDP-1B0E936/2021|2021-08-05|2021-08-16	99.4322953407908	exact
hCoV-19/USA/IN-CDC-ASC210195538/2021|2021-08-20|2021-10-15	98.7258156456426	exact
hCoV-19/Germany/BW-RKI-I-229854/2021|2021-08-31|2021-09-16	98.4072810011377	exact
hCoV-19/Italy/VE-OR01P15047/2021|2021-08-18|2022-02-14	92.1090531533644	exact
hCoV-19/Israel/CVL-17546/2021|2021-08-08|2021-10-27	98.4608177742087	exact
hCoV-19/USA/VA-DCLS-6980/2021|2021-08-05|2021-08-27	99.3255033557047	exact
hCoV-19/USA/FL-CDC-ASC210191788/2021|2021-08-10|2021-09-13	98.071957884854	exact
hCoV-19/Germany/HE-RKI-I-218263/2021|2021-08-23|2021-09-09	98.9216875589702	exact
hCoV-19/Japan/PG-118398/2021|2021-08-03|2021-10-01	98.9552539639882	exact
hCoV-19/USA/MD-IGS-112122400624A/2021|2021-08-12|2021-09-08	97.3757322175732	exact
hCoV-19/Slovenia/08-152528-MB/2021|2021-08-22|2021-08-31	97.7848418939267	exact
hCoV-19/Thailand/DMSc-01922/2021|2021-08-12|2021-09-16	98.8629502918092	exact
hCoV-19/Belgium/rega-14673/2021|2021-08-13|2021-10-27	98.5956660507307	exact
hCoV-19/Lithuania/LSMULKKGMMK20C179/2021|2021-08-27|2021-10-05	98.7379585808747	exact
hCoV-19/Slovakia/16947/2021|2021-08-23|2021-09-09	98.8438337801609	exact
hCoV-19/Denmark/DCGC-162161/2021|2021-08-21|2021-08-30	99.3633774501591	exact
hCoV-19/USA/SD-CDC-2-4813065/2021|2021-08-16|2021-09-05	99.7515527950311	exact
hCoV-19/Spain/CT-RB28754/2021|2021-08-01|2021-11-25	99.2559324306207	exact
hCoV-19/USA/UT-UPHL-210919240455/2021|2021-08-21|2021-09-24	98.6035113632549	exact
hCoV-19/USA/OK-OKPHL0007368/2021|2021-08-17|2022-01-07	98.9265347198927	exact
hCoV-19/Switzerland/ZH-UZH-IMV-3ba4db56/2021|2021-08-09|2021-08-24	99.6415770609319	exact
hCoV-19/USA/FL-CDC-ASC210176000/2021|2021-08-25|2021-10-06	99.6210978104148	exact
hCoV-19/Spain/MD-HGUGM-5778322/2021|2021-08-02|2021-08-20	98.9697986577181	exact
hCoV-19/Canada/AB-ABPHL-30536/2021|2021-08-28|2021-09-28	99.5421029594963	exact
hCoV-19/USA/OR-OSPHL01697/2021|2021-08-04|2021-08-15	99.7751300553784	exact
hCoV-19/USA/NY-URMC-21080729-1/2021|2021-08-03|2021-09-30	99.62469003418	exact
hCoV-19/Switzerland/GE-HUG-35031090/2021|2021-08-12|2021-08-21	99.5543044804129	exact
hCoV-19/England/PHEC-YYBFSQD/2021|2021-08-23|2021-09-20	91.8847289318304	exact
hCoV-19/Turkey/HSGM-C12113/2021|2021-08-18|2021-08-24	99.7620962337488	exact
hCoV-19/Turkey/HSGM-D17300/2021|2021-08-19|2021-08-24	99.009036245759	exact
hCoV-19/USA/GA-CDC-MMB09545447/2021|2021-08-02|2021-08-23	99.1674220297445	exact
hCoV-19/Australia/VIC20761/2021|2021-08-31|2021-11-22	98.6149863851817	exact
hCoV-19/Germany/BY-RKI-I-207788/2021|2021-08-18|2021-09-02	91.4047035931157	exact
hCoV-19/India/AP-CCMB-CIA9361/2021|2021-08-28|2021-10-12	99.0556810900138	exact
hCoV-19/Croatia/9801/2021|2021-08-30|2021-10-15	99.5962314939435	exact
hCoV-19/Chile/NB-136555/2021|2021-08-05|2021-09-07	99.3693846414646	exact
hCoV-19/Germany/BY-RKI-I-206675/2021|2021-08-17|2021-08-26	99.3121497835788	exact
hCoV-19/Switzerland/GE-HUG-34958119/2021|2021-08-04|2021-08-13	91.7208990271721	exact
hCoV-19/Turkey/HSGM-D17670/2021|2021-08-19|2021-08-24	99.499647402532	exact
hCoV-19/Wales/PHWC-PDPMO7/2021|2021-08-31|2021-09-13	98.0537317432668	exact
hCoV-19/USA/CA-CDPH-3000153075/2021|2021-08-12|2021-10-18	98.6470647332641	exact
hCoV-19/USA/CA-CDC-FG-103603/2021|2021-08-25|2021-09-08	98.8595196565142	exact
hCoV-19/SouthAfrica/NICD-N15320/2021|2021-08-21|2021-11-16	99.8018005912389	exact
hCoV-19/Turkey/HSGM-DM781/2021|2021-08-18|2021-08-23	99.8588377642591	exact
hCoV-19/Brazil/SP-IB_21_127479/2021|2021-08-16|2023-01-03	98.3022469276362	exact
hCoV-19/Turkey/HSGM-D6402/2021|2021-08-16|2021-08-22	99.7817033852767	exact
hCoV-19/USA/AL-CDC-ASC210207259/2021|2021-08-02|2021-08-31	98.9437682325722	exact
hCoV-19/England/NORT-1BF0DC2/2021|2021-08-04|2021-08-16	97.6483987672518	exact
hCoV-19/USA/FL-CDC-ASC210123438/2021|2021-08-26|2021-10-06	99.4433826241492	exact
hCoV-19/France/IDF-IPP24514/2021|2021-08-24|2021-09-14	98.0886156740233	exact
hCoV-19/Turkey/HSGM-D20974/2021|2021-08-19|2021-08-24	99.7716434951978	exact
hCoV-19/USA/LA-BIE-CAT00395/2021|2021-08-06|2021-11-28	99.0693767848144	exact
hCoV-19/England/MILK-1CA4CB0/2021|2021-08-25|2021-09-02	98.8209210924116	exact
hCoV-19/Turkey/HSGM-D23448/2021|2021-08-21|2021-08-25	99.5913992899725	exact
hCoV-19/Turkey/HSGM-D21399/2021|2021-08-20|2021-08-24	99.5880225080386	exact
hCoV-19/USA/MN-CDC-IBX939145223969/2021|2021-08-11|2021-08-27	98.2053002348205	exact
hCoV-19/France/PAC-IHU-26224_Nova1/2021|2021-08|2021-08-31	99.4745528646974	exact
hCoV-19/France/ARA-HCL021145717601/2021|2021-08-03|2021-09-18	92.5619002885325	exact
hCoV-19/Luxembourg/LNS7331899/2021|2021-08-14|2021-10-20	99.0342878293348	exact
hCoV-19/Russia/MOW-PMVL-DZ-135054675/2021|2021-08-31|2022-11-22	99.4630512114907	exact
hCoV-19/USA/CA-CDC-FG-059061/2021|2021-08-02|2021-08-11	99.1646818075078	exact
hCoV-19/Turkey/HSGM-D11275/2021|2021-08-18|2021-08-23	98.1892091648189	exact
hCoV-19/Denmark/DCGC-146345/2021|2021-08-05|2021-08-11	99.5915907873594	exact
hCoV-19/USA/ID-CDC-MMB09889962/2021|2021-08-10|2021-09-15	99.4930674455299	exact
hCoV-19/USA/WA-S12377/2021|2021-08-19|2021-10-19	98.0694980694981	exact
hCoV-19/Slovakia/UVZ_PL38_E3_18125/2021|2021-08-26|2021-09-24	92.5366131572774	exact
hCoV-19/France/NOR-ERFB-2068898547/2021|2021-08-03|2022-04-12	97.2355326207151	exact
hCoV-19/England/PHEC-W307W516/2021|2021-08-17|2021-09-13	98.8290948131249	exact
hCoV-19/Brazil/SP-IB_125455/2021|2021-08-03|2021-10-28	98.3292597180835	exact
hCoV-19/India/KA-5623_S178_R1_001/2021|2021-08-24|2022-04-28	94.6488294314381	exact
hCoV-19/USA/NJ-CDC-LC0157157/2021|2021-08-04|2021-08-23	99.1869918699187	parent
hCoV-19/USA/TN-5-90470-3/2021|2021-08-23|2022-11-08	99.0517968618188	exact
hCoV-19/Switzerland/VS-ICH-2210808733/2021|2021-08-04|2021-08-26	98.9668243265909	exact
hCoV-19/USA/GA-CDC-MMB09970270/2021|2021-08-25|2021-09-27	97.9924127975291	exact
hCoV-19/USA/VA-DCLS-8632/2021|2021-08-29|2021-10-12	99.7483390376485	exact
hCoV-19/Germany/NW-RKI-I-208377/2021|2021-08-21|2021-09-02	92.8261311986975	exact
hCoV-19/Italy/TAA-PAB-SABES_1900645475/2021|2021-08-13|2021-09-18	98.4752821063944	exact
hCoV-19/USA/IL-S21WGS3895/2021|2021-08-13|2021-09-03	99.4896760114151	exact
hCoV-19/USA/FL-BPHL-8441/2021|2021-08-02|2021-10-15	99.2716898808525	exact
hCoV-19/Sweden/7989151092/2021|2021-08-25|2021-09-07	98.5305465159191	exact
hCoV-19/Germany/BY-RKI-I-199459/2021|2021-08-04|2021-08-19	98.236396492872	exact
hCoV-19/Brazil/SP-IB_128938/2021|2021-08-23|2021-09-14	98.6032022509547	exact
hCoV-19/France/ARA-CFD210049860901/2021|2021-08-27|2021-09-03	98.1444820991175	exact
hCoV-19/Turkey/HSGM-D4790/2021|2021-08-15|2021-08-23	99.7783896313209	exact
hCoV-19/USA/WI-CDC-ASC210209270/2021|2021-08-02|2021-08-31	99.7451631291285	exact
hCoV-19/England/PHEC-S304S142/2021|2021-08-16|2021-08-23	99.8423718013214	exact
hCoV-19/USA/DE-CDC-ASC210276171/2021|2021-08-05|2021-09-01	98.7459343459746	exact
hCoV-19/Japan/PG-141396/2021|2021-08-26|2021-10-29	95.239854877721	exact
hCoV-19/USA/TX-CDC-LC0230260/2021|2021-08-26|2021-09-14	99.9560513860717	exact
hCoV-19/Turkey/HSGM-DX1547/2021|2021-08-15|2021-08-23	99.7446665546783	exact
hCoV-19/England/ALDP-1D27E81/2021|2021-08-30|2021-09-08	98.3209959623149	exact
hCoV-19/England/ALDP-1B63A2D/2021|2021-08-10|2021-08-16	98.555544358225	exact
hCoV-19/Canada/QC-L00377679001/2021|2021-08-17|2021-10-20	99.9059455828015	exact
hCoV-19/India/KA-RFNB-080/2021|2021-08-20|2021-11-29	99.5746676044074	exact
hCoV-19/USA/SC-MUSC-02668/2021|2021-08-18|2021-09-18	98.8526570048309	exact
hCoV-19/Ireland/D-NVRL-M35IRL57635/2021|2021-08-14|2021-09-13	99.4379942789837	exact
hCoV-19/USA/MD-IGS-062122401504A/2021|2021-08-12|2021-09-23	98.8188844648175	exact
hCoV-19/France/OCC-HCL0211515123/2021|2021-08-10|2021-09-18	99.7447008633142	exact
hCoV-19/Denmark/DCGC-146573/2021|2021-08-05|2021-08-11	99.5434709634105	exact
hCoV-19/Turkey/HSGM-DG1485/2021|2021-08-17|2021-08-23	86.3941919870933	exact
hCoV-19/USA/NJ-PHEL-V21008460/2021|2021-08-09|2021-08-26	99.0168254611798	exact
hCoV-19/Japan/PG-100210/2021|2021-08-04|2021-10-01	99.3415748454716	exact
hCoV-19/Spain/CL-COV15459/2021|2021-08-04|2022-01-10	97.7997245456683	exact
hCoV-19/USA/CA-CDC-FG-084167/2021|2021-08-16|2021-08-27	98.6744966442953	exact
hCoV-19/Lithuania/LTU000_SYNLAB__D7_3361/2021|2021-08-30|2022-01-07	98.9343520659495	exact
hCoV-19/USA/NY-CDC-FG-085106/2021|2021-08-12|2021-08-27	96.8020134228188	exact
hCoV-19/USA/NC-CDC-LC0160915/2021|2021-08-04|2021-08-23	99.5421646187511	exact
hCoV-19/Turkey/HSGM-MK995/2021|2021-08-13|2021-08-20	99.9227202472952	exact
hCoV-19/USA/VA-CAV_VAS3N_00002038_01/2021|2021-08|2021-11-30	97.6349993300281	exact
hCoV-19/USA/CA-UCSF-JD1289/2021|2021-08-16|2021-09-02	98.7649750975905	exact
hCoV-19/Germany/NW-RKI-I-213028/2021|2021-08-23|2021-09-02	97.433565726988	exact
hCoV-19/USA/NC-ECU-109234418/2021|2021-08-12|2021-11-10	99.681293612453	exact
hCoV-19/Lithuania/LTU000_KNS_ANT_08_30_124/2021|2021-08-26|2021-09-23	98.6495090647096	exact
hCoV-19/Poland/WSSEGorzow-21S0176/2021|2021-08-19|2021-09-10	98.1266995669252	exact
hCoV-19/Slovakia/17063/2021|2021-08-25|2021-09-09	99.6310086880682	exact
hCoV-19/USA/WY-WYPHL-21059484/2021|2021-08-12|2021-09-08	98.9107779197203	exact
hCoV-19/France/PDL-IPP22400/2021|2021-08-10|2021-09-06	99.811790011427	exact
hCoV-19/USA/TX-HMH-MCoV-59221/2021|2021-08-27|2021-10-20	99.7515194251368	exact
hCoV-19/Lithuania/LTU000_INMEDICA_639578/2021|2021-08-18|2021-09-13	96.5476789006201	exact
hCoV-19/France/ARA-HCL021149171901/2021|2021-08-10|2021-09-18	99.6439248883066	exact
hCoV-19/USA/CA-CDC-QDX28360606/2021|2021-08-30|2021-09-23	98.9754442540898	exact
hCoV-19/USA/FL-BPHL-5870/2021|2021-08-02|2021-09-02	99.3585222502099	exact
hCoV-19/USA/LA-EVTL4413/2021|2021-08-13|2021-09-09	95.6736090149914	exact
hCoV-19/Wales/PHWC-PDKZ65/2021|2021-08-19|2021-09-13	99.5142215819625	exact
hCoV-19/Japan/PG-107749/2021|2021-08-12|2021-10-01	99.7715667831228	exact
hCoV-19/Switzerland/ZH-UZH-IMV-3ba4d82a/2021|2021-08-05|2021-08-12	99.214896829391	exact
hCoV-19/Switzerland/ZG-ETHZ-670248/2021|2021-08-05|2021-09-01	99.0885023960323	exact
hCoV-19/Germany/NW-RKI-I-208670/2021|2021-08-20|2021-09-02	99.1345186179135	exact
hCoV-19/Spain/CT-HUVH-V00957/2021|2021-08-06|2021-09-07	97.8694849857406	exact
hCoV-19/USA/IL-S21WGS3717/2021|2021-08-08|2021-08-26	97.7361148376711	exact
hCoV-19/England/PLYM-1B7C9E8/2021|2021-08-11|2021-08-18	99.7816520541503	exact
hCoV-19/Colombia/VAC-UTP-VG-205/2021|2021-08-14|2021-10-27	99.1638964440415	exact
hCoV-19/Japan/PG-168123/2021|2021-08-16|2021-12-03	99.0661112604139	exact
hCoV-19/Brazil/SP-IB_129331/2021|2021-08-26|2021-09-14	99.0862230552952	exact
hCoV-19/Germany/NI-RKI-I-220122/2021|2021-08-30|2021-09-09	98.4303203085695	exact
hCoV-19/England/ALDP-1C88D73/2021|2021-08-24|2021-08-31	98.8229707269089	exact
hCoV-19/Mexico/VER_LANGEBIO_IMSS_2023/2021|2021-08-01|2021-08-31	93.8602067788671	exact
hCoV-19/England/NORW-3010C67/2021|2021-08-02|2021-09-13	98.8752350255171	exact
hCoV-19/Australia/NSW-ICPMR-5186/2021|2021-08-15|2021-09-01	99.8059772618967	exact
hCoV-19/USA/SC-MUSC-02918/2021|2021-08-19|2021-09-18	98.2150645864788	exact
hCoV-19/France/HDF-BL-1082018338/2021|2021-08-18|2022-03-21	99.2580655990868	exact
hCoV-19/England/MILK-1C53E05/2021|2021-08-21|2021-08-29	99.5364305149652	exact
hCoV-19/USA/ID-UNM-IBL752824/2021|2021-08-20|2021-10-14	99.9831661167598	exact
hCoV-19/France/NAQ-HCL021148411301/2021|2021-08-10|2021-09-18	98.9392057470879	exact
hCoV-19/USA/CA-CDPH-3000150641/2021|2021-08-11|2021-12-20	99.16608057872	exact
hCoV-19/USA/CA-CDPH-3000186854/2021|2021-08-28|2021-10-18	96.9490957803081	exact
hCoV-19/USA/CA-CDC-FG-099768/2021|2021-08-23|2021-10-15	98.7619526925013	exact
hCoV-19/USA/TX-HMH-MCoV-58377/2021|2021-08-24|2021-10-20	99.7984209642197	exact
hCoV-19/Slovakia/UVZ_PL34_F6_17334/2021|2021-08-27|2021-09-14	98.9099080968672	exact
hCoV-19/Wales/PHWC-PDFJHZ/2021|2021-08-16|2021-08-30	94.1178445526272	exact
hCoV-19/USA/WA-CDC-FG-096439/2021|2021-08-16|2021-09-15	97.7961894539112	exact
hCoV-19/Germany/BE-RKI-I-207054/2021|2021-08-19|2021-08-26	99.6188355933347	exact
hCoV-19/USA/VA-CDC-2-4972288/2021|2021-08-30|2021-10-26	99.6239465466877	exact
hCoV-19/Germany/BE-RKI-I-221122/2021|2021-08-27|2021-09-09	98.2355506356714	exact
hCoV-19/USA/CA-SC-258189/2021|2021-08-31|2021-10-08	86.0399529964747	parent
hCoV-19/Denmark/DCGC-145561/2021|2021-08-02|2021-08-09	99.467044457937	exact
hCoV-19/Italy/FVG-UD-356535/2021|2021-08-06|2021-08-13	98.8463220207864	exact
hCoV-19/USA/NC-CDC-LC0198017/2021|2021-08-18|2021-09-13	99.1528911447973	exact
hCoV-19/USA/IN-CDC-STM-000726730/2021|2021-08-27|2021-11-16	99.2328565207196	exact
hCoV-19/Spain/CT-HUVH-V96787/2021|2021-08-01|2021-09-07	98.9364200637477	exact
hCoV-19/Chile/RM-141889/2021|2021-08-14|2021-09-30	92.6229508196721	exact
hCoV-19/USA/FL-CDC-FG-104459/2021|2021-08-25|2021-09-08	98.8325673454326	exact
hCoV-19/USA/AK-PHL11560/2021|2021-08-12|2021-09-19	96.9533449524065	exact
hCoV-19/England/MILK-1B5C140/2021|2021-08-10|2021-08-16	98.9754442540898	exact
hCoV-19/USA/CO-CDC-MMB09565061/2021|2021-08-03|2021-08-23	90.9826434350556	exact
hCoV-19/England/PHEC-345224/2021|2021-08-05|2021-08-16	98.3929410185869	exact
hCoV-19/USA/CA-CDPH-3000142733/2021|2021-08-05|2021-10-14	99.2497069167644	exact
hCoV-19/USA/NC-SLPH-0431/2021|2021-08-23|2021-09-09	99.9194198227236	exact
hCoV-19/USA/NC-CDC-MMB09632011/2021|2021-08-06|2021-09-16	98.8014905831403	exact
hCoV-19/USA/CA-CDC-FG-065181/2021|2021-08-06|2021-08-20	99.0138199382799	exact
hCoV-19/Turkey/HSGM-D15216/2021|2021-08-19|2021-08-24	99.7984345080122	exact
hCoV-19/Canada/AB-ABPHL-29672/2021|2021-08-19|2021-09-09	99.9831661167598	exact
hCoV-19/USA/NC-CLT-001298/2021|2021-08-27|2021-09-09	97.6519197823239	exact
hCoV-19/England/PLYM-1D397AF/2021|2021-08-31|2021-09-08	98.1658772548624	exact
hCoV-19/Sweden/01_SE100_21CS507748/2021|2021-08-05|2021-08-27	99.6985429576285	exact
hCoV-19/England/PLYM-1C4CF1B/2021|2021-08-20|2021-08-29	99.1434042124358	exact
hCoV-19/USA/CA-SEARCH-106323/2021|2021-08-08|2021-08-27	99.2499079128018	exact
hCoV-19/England/PHWC-PY65XO/2021|2021-08-02|2021-08-23	99.0475551680193	exact
hCoV-19/USA/MA-CDCBI-CRSP_GUZYG2BOU7LNSLTJ/2021|2021-08-25|2021-09-03	99.467657693853	exact
hCoV-19/Sweden/DC112637301/2021|2021-08-23|2021-09-07	99.2185403810035	exact
hCoV-19/Denmark/DCGC-151921/2021|2021-08-12|2021-08-18	98.4923273227897	exact
hCoV-19/USA/KS-KHEL-4407/2021|2021-08-05|2021-08-10	97.8366757365044	exact
hCoV-19/Germany/BE-RKI-I-217001/2021|2021-08-26|2021-09-09	98.7813475677309	exact
hCoV-19/Turkey/HSGM-D17612/2021|2021-08-19|2021-08-24	99.6842458851193	exact
hCoV-19/Ireland/KY-NVRL-M35IRL72535/2021|2021-08-16|2021-09-08	97.6207302709069	exact
hCoV-19/USA/OK-CDC-ASC210182975/2021|2021-08-05|2021-08-27	98.548100459377	exact
hCoV-19/Brazil/SP-IB_SEQ00432/2021|2021-08-14|2022-01-20	99.1065453085263	exact
hCoV-19/USA/MO-CDC-LC0213899/2021|2021-08-08|2021-09-13	99.3334231079989	exact
hCoV-19/USA/UT-UPHL-210919325128/2021|2021-08-31|2021-09-24	99.3963985111163	exact
hCoV-19/USA/IA-CDC-2-4784729/2021|2021-08-09|2021-08-31	99.1471644898096	exact
hCoV-19/USA/NY-URMC-21080713-1/2021|2021-08-02|2021-09-30	99.5283018867924	exact
hCoV-19/France/NAQ-HCL021145782801/2021|2021-08-03|2021-09-18	99.8118848466526	exact
hCoV-19/Turkey/HSGM-D12070/2021|2021-08-18|2021-08-23	99.8117963367501	exact
hCoV-19/England/MILK-1D2723A/2021|2021-08-31|2021-09-08	98.6865531257348	exact
hCoV-19/USA/FL-CDC-ASC210208012/2021|2021-08-01|2021-08-31	99.5940687063875	exact
hCoV-19/USA/CA-CDC-FG-067750/2021|2021-08-06|2021-08-20	99.0875239021772	exact
hCoV-19/USA/TX-UHS-UTHSA1648-P0/2021|2021-08-06|2022-05-09	95.1344213448906	exact
hCoV-19/England/ALDP-1D00C84/2021|2021-08-28|2021-09-06	93.1398239602231	exact
hCoV-19/SouthAfrica/NHLS-UCT-LA-Z616/2021|2021-08-11|2021-09-06	97.9299684118556	exact
hCoV-19/Slovenia/08-149823-MB/2021|2021-08-10|2021-08-31	99.6383121232418	exact
hCoV-19/USA/TN-CDC-ASC210122250/2021|2021-08-27|2021-09-22	98.9270026489622	exact
hCoV-19/Qatar/QA.QU.18.26.F3/2021|2021-08-25|2021-11-02	97.4524433689588	exact
hCoV-19/England/PHEC-U306U76C/2021|2021-08-27|2021-08-30	99.7216446441747	exact
hCoV-19/USA/AL-CDC-LC0156109/2021|2021-08-03|2021-08-23	99.9394632407345	exact
hCoV-19/USA/CO-CDC-MMB09616977/2021|2021-08-06|2021-09-16	99.4692465316269	exact
hCoV-19/USA/MS-CDC-ASC210122198/2021|2021-08-26|2021-09-22	99.2455487375516	exact
hCoV-19/USA/MT-CDC-ASC210118996/2021|2021-08-18|2021-09-13	98.9840056332361	exact
hCoV-19/Brazil/SP-IB_125001/2021|2021-08-01|2021-10-28	99.4072933060978	exact
hCoV-19/Spain/ML-ISCIII-219022/2021|2021-08-21|2022-02-07	99.0030110404818	exact
hCoV-19/Australia/NSW-ICPMR-4436/2021|2021-08-17|2021-08-24	99.1966777860984	exact
hCoV-19/USA/NY-PRL-2021_0828_00H19/2021|2021-08-24|2021-09-04	99.0952204769433	exact
hCoV-19/Sweden/1460058264/2021|2021-08-09|2021-09-09	99.0678335512859	exact
hCoV-19/USA/NY-CDC-IBX644525183389/2021|2021-08-31|2021-09-20	99.6512173854719	exact
hCoV-19/Japan/PG-119020/2021|2021-08-24|2021-10-01	97.9642569201827	exact
hCoV-19/USA/CA-CDC-ASC210277953/2021|2021-08-07|2021-09-09	97.2906816886296	exact
hCoV-19/Denmark/DCGC-602060/2021|2021-08-09|2022-11-03	93.4616159580899	exact
hCoV-19/Turkey/HSGM-D22498/2021|2021-08-20|2021-08-24	99.4119623655914	exact
hCoV-19/Turkey/HSGM-DM1418/2021|2021-08-18|2021-08-23	99.3983193277311	exact
hCoV-19/Denmark/DCGC-162489/2021|2021-08-24|2021-08-31	99.2119118682719	exact
hCoV-19/CzechRepublic/FNP0439/2021|2021-08-30|2021-10-27	99.1019067725612	exact
hCoV-19/Germany/SN-RKI-I-210235/2021|2021-08-18|2021-09-02	98.7340924313463	exact
hCoV-19/Denmark/DCGC-154021/2021|2021-08-12|2021-08-20	99.3651113574524	exact
hCoV-19/USA/CA-CDC-FG-095681/2021|2021-08-21|2021-09-08	99.023784762991	exact
hCoV-19/Singapore/4249/2021|2021-08-24|2021-08-30	95.772243422374	exact
hCoV-19/USA/AL-UAB-GX1260/2021|2021-08-31|2021-09-30	99.2479940913822	exact
hCoV-19/USA/LA-CDC-ASC210209457/2021|2021-08-02|2021-08-31	99.20853175934	exact
hCoV-19/England/QEUH-1C5BC7C/2021|2021-08-21|2021-08-29	98.303946263644	exact
hCoV-19/Spain/MD-HGUGM-5720980/2021|2021-08-29|2021-09-22	99.321806278328	exact
hCoV-19/USA/CA-CDC-FG-097590/2021|2021-08-21|2021-09-13	98.4804776600027	exact
hCoV-19/Spain/CL-COV13368/2021|2021-08-20|2021-09-17	99.187810444355	exact
hCoV-19/Spain/NC-CHN-01004525/2021|2021-08-08|2021-09-10	97.9333020197276	exact
hCoV-19/Slovenia/5C-032958-KP/2021|2021-08-13|2021-08-31	99.4980927524593	exact
hCoV-19/Germany/BW-RKI-I-201837/2021|2021-08-10|2021-08-19	99.328745867908	exact
hCoV-19/Denmark/DCGC-150614/2021|2021-08-03|2021-08-17	97.7124073390803	exact
hCoV-19/USA/NY-PRL-2021_0822_01A09/2021|2021-08-18|2021-08-30	98.3419096626644	exact
hCoV-19/Sweden/SUS0003687/2021|2021-08-13|2021-08-22	98.2068641909103	exact
hCoV-19/Turkey/HSGM-D12633/2021|2021-08-18|2021-08-23	99.627229069416	exact
hCoV-19/Japan/PG-89766/2021|2021-08-10|2021-10-01	99.2877062124114	exact
hCoV-19/USA/CA-CDPH-3000139623/2021|2021-08-04|2021-10-07	98.184801902274	exact
hCoV-19/USA/CA-CDC-FG-073622/2021|2021-08-10|2021-08-24	98.3389261744966	exact
hCoV-19/USA/WA-CDC-UW21082756686/2021|2021-08-27|2021-09-09	97.879978325657	exact
hCoV-19/USA/NC-ECU-109050520/2021|2021-08-01|2021-10-19	99.4202801420816	exact
hCoV-19/Turkey/HSGM-DM1273/2021|2021-08-18|2021-08-23	99.4454527122404	exact
hCoV-19/England/MILK-1B5A9A4/2021|2021-08-10|2021-08-16	99.2341025899426	exact
hCoV-19/France/GES-HCL0211536521/2021|2021-08-13|2021-09-18	97.6089070726718	exact
hCoV-19/USA/CA-CDC-FG-087531/2021|2021-08-12|2021-10-15	99.2005105982734	exact
hCoV-19/France/un-IHU-029432/2021|2021-08|2023-04-28	99.9191619791842	exact
hCoV-19/USA/TN-CDC-ASC210124138/2021|2021-08-26|2021-10-06	99.7082788451866	exact
hCoV-19/Turkey/HSGM-D3521/2021|2021-08-15|2021-08-23	99.8084548692788	exact
hCoV-19/USA/FL-CDC-STM-000716345/2021|2021-08-03|2021-11-18	98.1608656326421	exact
hCoV-19/Bulgaria/21BG-EU_005077_Pl45/2021|2021-08-03|2021-09-27	98.5992426527261	exact
hCoV-19/Japan/PG-129305/2021|2021-08-28|2021-10-29	93.3183284063424	exact
hCoV-19/USA/FL-CDC-ASC210174491/2021|2021-08-27|2021-10-06	99.7652818294605	exact
hCoV-19/England/NORW-302406A/2021|2021-08-31|2021-09-13	99.3150914890045	exact
hCoV-19/USA/CA-CDC-FG-064589/2021|2021-08-05|2021-08-20	98.9697986577181	exact
hCoV-19/Haiti/64040098/2021|2021-08-03|2021-09-08	99.0609698839627	exact
hCoV-19/Austria/SKV-245/2021|2021-08|2021-10-21	97.9674660405836	exact
hCoV-19/Singapore/3596/2021|2021-08-11|2021-08-16	99.2758724730967	exact
hCoV-19/Germany/NW-RKI-I-210773/2021|2021-08-18|2021-09-02	95.0600308538467	exact
hCoV-19/USA/CA-CDC-FG-062899/2021|2021-08-04|2021-08-13	99.3090030860056	exact
hCoV-19/USA/AL-CDC-FG-083151/2021|2021-08-14|2021-10-15	98.0508588298443	exact
hCoV-19/USA/TX-CDC-FG-102468/2021|2021-08-26|2021-09-08	96.0700741685405	exact
hCoV-19/USA/TX-CDC-FG-080525/2021|2021-08-15|2021-10-15	99.1844542891663	exact
hCoV-19/Turkey/HSGM-C14667/2021|2021-08-14|2021-08-22	98.9486412952202	exact
hCoV-19/USA/GA-CDC-ASC210116297/2021|2021-08-07|2021-09-01	99.5708010595849	exact
hCoV-19/Canada/AB-ABPHL-27195/2021|2021-08-03|2021-08-20	99.9461297599407	exact
hCoV-19/USA/KS-KHEL-5231/2021|2021-08-26|2021-09-01	97.564580603984	exact
hCoV-19/USA/OH-PLMI-HKKFG-03529/2021|2021-08|2021-08-30	99.1308724832215	exact
hCoV-19/Croatia/8124/2021|2021-08-04|2021-08-26	98.9174877672766	exact
hCoV-19/Brazil/BA-FIOCRUZ-PVM83397/2021|2021-08-25|2022-02-19	96.8401985777539	exact
hCoV-19/USA/CA-CDC-FG-080470/2021|2021-08-16|2021-08-24	99.1312223265799	exact
hCoV-19/France/HDF-BL-7728805073/2021|2021-08-20|2022-03-21	99.0029207372344	exact
hCoV-19/USA/GA-CDC-ASC210175863/2021|2021-08-25|2021-10-06	97.2933087372128	exact
hCoV-19/Turkey/HSGM-D25374/2021|2021-08-21|2021-08-25	99.9227046646055	exact
hCoV-19/USA/CA-CDC-FG-071778/2021|2021-08-10|2021-08-23	98.6279311617297	exact
hCoV-19/Turkey/HSGM-D9044/2021|2021-08-17|2021-08-23	99.5865546218487	exact
hCoV-19/USA/AK-PHL13257/2021|2021-08-30|2021-10-01	98.6352814941488	exact
hCoV-19/France/IDF-HMN-21082300532/2021|2021-08-24|2021-10-27	99.1971513991065	exact
hCoV-19/Germany/BW-RKI-I-234746/2021|2021-08-22|2021-09-16	98.9509669202668	exact
hCoV-19/France/PAC-IHU-26953_Nova1/2021|2021-08|2021-08-31	97.806751566606	exact
hCoV-19/Slovenia/333487/2021|2021-08-23|2021-10-06	99.4628889858673	exact
hCoV-19/Chile/AN-144993/2021|2021-08-27|2021-10-01	96.5073842900508	exact
hCoV-19/Japan/PG-124505/2021|2021-08-16|2021-10-29	99.4154797097554	exact
hCoV-19/England/PHEC-V30AV13D/2021|2021-08-25|2021-09-13	98.4379723873828	exact
hCoV-19/Germany/BY-RKI-I-207834/2021|2021-08-18|2021-09-02	99.7217193053041	exact
hCoV-19/USA/CT-Yale-17075/2021|2021-08-19|2022-02-26	99.5446631846793	exact
hCoV-19/Denmark/DCGC-165401/2021|2021-08-25|2021-09-03	99.5330713157983	exact
hCoV-19/England/PLYM-1BE124D/2021|2021-08-16|2021-08-24	99.0594242332628	exact
hCoV-19/Brazil/SP-IB_127705/2021|2021-08-16|2021-09-21	99.5014388007763	exact
hCoV-19/USA/CA-CDC-FG-084593/2021|2021-08-17|2021-08-27	98.0811164413432	exact
hCoV-19/USA/MN-CDC-IBX098957104637/2021|2021-08-12|2021-09-21	98.6111111111111	exact
hCoV-19/USA/CO-CDPHE-2101660437/2021|2021-08-29|2021-10-06	98.5656219557258	exact
hCoV-19/Turkey/HSGM-D14746/2021|2021-08-19|2021-08-24	99.5395267545039	exact
hCoV-19/USA/IL-S21WGS3084/2021|2021-08-02|2021-08-10	99.7986104118417	exact
hCoV-19/England/QEUH-1B8B773/2021|2021-08-11|2021-08-18	99.2643353824448	exact
hCoV-19/USA/FL-CDC-ASC210208918/2021|2021-08-02|2021-08-31	98.8565871978004	exact
hCoV-19/USA/CA-CDC-FG-110191/2021|2021-08-31|2021-09-14	98.3322147651007	exact
hCoV-19/USA/MO-CDC-ASC210173547/2021|2021-08-27|2021-10-06	99.6511354869008	exact
hCoV-19/USA/TX-HHD-2109098256/2021|2021-08-26|2021-09-25	97.5619584928471	exact
hCoV-19/USA/FL-CDC-FG-104404/2021|2021-08-25|2021-09-08	98.8657718120805	exact
hCoV-19/India/UP-CWS-578_RAEN0053448438/2021|2021-08|2021-12-05	99.3162622335434	exact
hCoV-19/Austria/CeMM14512/2021|2021-08-08|2021-08-30	99.00235136043	exact
hCoV-19/India/TN-SEQ_4995_S95_R1_001/2021|2021-08-13|2021-11-08	99.19362933717	exact
hCoV-19/Denmark/DCGC-156905/2021|2021-08-18|2021-09-17	99.1706956755305	exact
hCoV-19/USA/CA-CDC-FG-093047/2021|2021-08-19|2021-09-08	99.1614115121428	exact
hCoV-19/Denmark/DCGC-151479/2021|2021-08-11|2021-08-17	97.4805421363392	exact
hCoV-19/USA/CA-CDC-FG-107977/2021|2021-08-28|2021-09-14	91.5403193344962	exact
hCoV-19/Spain/GA-CHUVI-34166335/2021|2021-08-15|2021-11-04	99.4842426069192	exact
hCoV-19/Germany/BW-RKI-I-210060/2021|2021-08-18|2021-09-02	98.5475234270415	exact
hCoV-19/USA/CA-CDC-FG-076572/2021|2021-08-12|2021-08-24	98.5503355704698	exact
hCoV-19/France/NAQ-HCL021148342601/2021|2021-08-10|2021-09-18	99.8219624441533	exact
hCoV-19/USA/NE-NCOV21-26790/2021|2021-08-07|2021-08-14	97.772850952333	exact
hCoV-19/Spain/CT-HUB01914/2021|2021-08-27|2021-09-07	98.8493794028849	exact
hCoV-19/Scotland/QEUH-1C2E191/2021|2021-08-20|2021-08-27	98.9418522624206	exact
hCoV-19/England/BRBR-1C1C2B1/2021|2021-08-18|2021-08-26	99.3080288999695	exact
hCoV-19/USA/CT-Yale-8957/2021|2021-08-21|2021-09-15	98.9183015318463	exact
hCoV-19/Denmark/DCGC-167652/2021|2021-08-31|2021-09-17	99.4929823383252	exact
hCoV-19/Italy/TAA-PAB-SABES_1900644369/2021|2021-08-12|2021-09-18	99.3250277040868	exact
hCoV-19/England/MILK-1AA9145/2021|2021-08-03|2021-08-13	99.7816520541503	exact
hCoV-19/USA/MA-MASPHL-04995/2021|2021-08-23|2021-09-18	99.2093802345059	exact
hCoV-19/Canada/ON-KHS-21-03412-v1/2021|2021-08-30|2022-07-06	99.5968960999698	exact
hCoV-19/England/QEUH-1C2D271/2021|2021-08-20|2021-08-26	96.7516544055897	exact
hCoV-19/France/GES-HMN-21092100144/2021|2021-08-31|2021-10-27	98.4157352398214	exact
hCoV-19/Denmark/DCGC-165514/2021|2021-08-30|2021-09-03	99.7614968591488	exact
hCoV-19/Turkey/HSGM-C15890/2021|2021-08-14|2021-08-22	99.9126138540651	exact
hCoV-19/Germany/NW-RKI-I-217266/2021|2021-08-24|2021-09-09	99.8354047699026	exact
hCoV-19/Germany/RP-RKI-I-224099/2021|2021-08-31|2021-09-09	97.9032474503489	exact
hCoV-19/England/NORW-305B50F/2021|2021-08-31|2021-10-11	99.6841822335708	exact
hCoV-19/Germany/NW-RKI-I-199189/2021|2021-08-05|2021-08-19	99.7469891711365	exact
hCoV-19/England/MILK-1B67643/2021|2021-08-10|2021-08-17	98.1108608692729	exact
hCoV-19/England/BRBR-1AEB2F9/2021|2021-08-03|2021-08-11	99.1266082166012	exact
hCoV-19/USA/DC-DFS-PHL-01632/2021|2021-08-26|2021-09-30	98.9082602707515	exact
hCoV-19/USA/IN-GD-082521-341/2021|2021-08-16|2021-09-02	92.0991635594074	exact
hCoV-19/USA/MN-Mayo21065/2021|2021-08-30|2022-07-06	98.8391209528603	exact
hCoV-19/Wales/PHWC-PD8D8R/2021|2021-08-15|2021-09-06	97.7926645453023	exact
hCoV-19/Switzerland/GE-HUG-35226447/2021|2021-08-31|2021-09-10	97.4231813155514	exact
hCoV-19/Denmark/DCGC-151611/2021|2021-08-12|2021-08-18	99.3465585416527	exact
hCoV-19/Italy/ABR-IZSGC-301377/2021|2021-08-13|2021-08-27	99.3406519847379	exact
hCoV-19/USA/OR-OHSU-212160338/2021|2021-08-02|2021-08-22	98.7219054008722	exact
hCoV-19/Germany/TH-RKI-I-226443/2021|2021-08-31|2021-09-09	98.4100895582464	exact
hCoV-19/Switzerland/GE-HUG-35058279/2021|2021-08-15|2021-08-27	91.9665917552745	exact
hCoV-19/England/QEUH-1C63DBA/2021|2021-08-20|2021-08-29	99.0061395475052	exact
hCoV-19/Wales/PHWC-PDFFXS/2021|2021-08-09|2021-08-30	99.3132788422886	exact
hCoV-19/USA/CA-CDC-FG-062534/2021|2021-08-04|2021-08-13	98.8489932885906	exact
hCoV-19/USA/CA-CDC-FG-061548/2021|2021-08-04|2021-08-11	98.7151531416686	exact
hCoV-19/England/PHEC-X307X992/2021|2021-08-27|2021-09-13	99.2391231480861	exact
hCoV-19/Turkey/HSGM-CF5781/2021|2021-08-16|2021-08-23	99.0430622009569	exact
hCoV-19/Canada/AB-ABPHL-28618/2021|2021-08-16|2021-09-09	99.5623042995185	exact
hCoV-19/USA/CA-SC-256065/2021|2021-08-06|2021-11-09	98.9524576954069	exact
hCoV-19/USA/MN-MDH-10760/2021|2021-08-15|2021-08-31	96.9498471564379	exact
hCoV-19/Germany/NW-RKI-I-217339/2021|2021-08-25|2021-09-09	96.4057776284851	exact
hCoV-19/Chile/LI-135191/2021|2021-08-04|2021-08-20	99.6589358799454	exact
hCoV-19/USA/NC-ECU-109481807/2021|2021-08-27|2021-10-18	97.8555533077079	exact
hCoV-19/Turkey/HSGM-D17183/2021|2021-08-19|2021-08-24	99.5869433810196	exact
hCoV-19/Romania/Dambovita_467674/2021|2021-08-10|2021-10-06	97.5948133964863	exact
hCoV-19/Portugal/PT16016/2021|2021-08-29|2021-09-13	99.0496020418444	exact
hCoV-19/France/HDF-BL-7715418179/2021|2021-08-11|2022-03-21	99.0532782757579	exact
hCoV-19/Singapore/3622/2021|2021-08-06|2021-08-16	96.749220818392	exact
hCoV-19/Turkey/HSGM-D20265/2021|2021-08-19|2021-08-24	99.2880411055513	exact
hCoV-19/USA/CA-CDPH-3000139933/2021|2021-08-04|2021-10-07	96.867041951481	exact
hCoV-19/USA/CA-CDC-FG-064703/2021|2021-08-05|2021-08-20	98.9164346338354	exact
hCoV-19/Mexico/MOR_IBT_IMSS_2971/2021|2021-08-16|2021-09-08	99.5979091274628	exact
hCoV-19/USA/CA-CDC-FG-063479/2021|2021-08-04|2021-08-16	98.7791380177763	exact
hCoV-19/Brazil/SP-BT2021081807/2021|2021-08-17|2021-08-31	99.2185665895295	exact
hCoV-19/France/BRE-IPP26798/2021|2021-08-18|2021-09-23	99.832056966277	exact
hCoV-19/USA/FL-CDC-ASC210181347/2021|2021-08-31|2021-09-28	99.7116319619086	exact
hCoV-19/USA/CA-CDC-FG-057933/2021|2021-08-02|2021-08-11	98.1515649636016	exact
hCoV-19/USA/UT-UPHL-210928807358/2021|2021-08-05|2021-10-06	88.3371940779535	exact
hCoV-19/USA/NE-NCOV21-27649/2021|2021-08-16|2021-08-19	98.9653666565891	exact
hCoV-19/England/MILK-1C369BC/2021|2021-08-20|2021-08-27	98.7536115030572	exact
hCoV-19/USA/NY-NYULH2677/2021|2021-08-02|2021-08-27	99.8611487401788	exact
hCoV-19/USA/CA-CDC-FG-079961/2021|2021-08-14|2021-08-24	98.725217216277	exact
hCoV-19/Brazil/GO-HLAGYN-1854842/2021|2021-08-23|2021-09-03	96.5206012615756	exact
hCoV-19/Canada/ON-SHL-21-02250/2021|2021-08-17|2021-11-24	99.3891797556719	exact
hCoV-19/England/QEUH-1C8ADCC/2021|2021-08-24|2021-08-31	99.398912639719	exact
hCoV-19/Sweden/SUS0003746/2021|2021-08-17|2021-08-28	98.7263708271886	exact
hCoV-19/Scotland/CVR9761/2021|2021-08-16|2021-09-06	99.3051339135128	exact
hCoV-19/Bahrain/921381046_S263_L001/2021|2021-08-27|2021-09-08	98.0773095732565	exact
hCoV-19/France/NOR-ERFB-2069069926/2021|2021-08-10|2022-04-07	99.2693880286883	exact
hCoV-19/Turkey/HSGM-C12440/2021|2021-08-18|2021-08-24	99.2007253920811	exact
hCoV-19/Turkey/HSGM-D18257/2021|2021-08-19|2021-08-24	99.460744908896	exact
hCoV-19/USA/CA-CDPH-3000149887/2021|2021-08-10|2021-10-14	98.8249079343823	exact
hCoV-19/USA/GA-CDC-LC0186733/2021|2021-08-13|2021-08-27	97.5058615651228	exact
hCoV-19/Germany/BY-RKI-I-213602/2021|2021-08-23|2021-09-02	98.7073007367716	exact
hCoV-19/Brazil/SC-FIOCRUZ-46146/2021|2021-08-13|2021-09-14	98.9092861697486	exact
hCoV-19/USA/MN-CDC-IBX129764841680/2021|2021-08-19|2021-09-13	99.7517778075943	exact
hCoV-19/USA/CA-CDC-FG-092391/2021|2021-08-19|2021-09-08	98.5039581376627	exact
hCoV-19/Switzerland/GE-HUG-35303459/2021|2021-08-24|2021-09-17	97.9609631766047	exact
hCoV-19/Denmark/DCGC-163112/2021|2021-08-24|2021-08-31	99.909338168631	exact
hCoV-19/USA/CA-CDC-FG-081917/2021|2021-08-16|2021-08-24	96.4205441309672	exact
hCoV-19/India/KA-NIMH-SEQ-3193/2021|2021-08-27|2021-11-09	99.785061794734	exact
hCoV-19/England/NORT-1BF35C7/2021|2021-08-03|2021-08-23	98.1668009669621	exact
hCoV-19/Kazakhstan/1776/2021|2021-08-19|2021-09-25	99.0827837846885	exact
hCoV-19/Australia/NSW-ICPMR-5309/2021|2021-08-22|2021-09-01	98.1721015726054	exact
hCoV-19/USA/KS-CDC-LC0268574/2021|2021-08-28|2021-09-27	97.6284451641197	exact
hCoV-19/England/MILK-1B5FE55/2021|2021-08-09|2021-08-16	98.3875843998791	exact
hCoV-19/Pakistan/NIH-B155-S9/2021|2021-08-17|2023-08-22	98.3458041136798	exact
hCoV-19/Spain/GA-CHUVI-34166313/2021|2021-08-15|2021-11-04	96.597340835259	exact
hCoV-19/USA/CA-OC-FG-072798/2021|2021-08-03|2021-09-16	99.0469798657718	exact
hCoV-19/France/OCC-HCL021151045601/2021|2021-08-24|2021-09-18	98.4034881770921	exact
hCoV-19/USA/WA-CDC-FG-074757/2021|2021-08-09|2021-08-23	98.7587641316381	exact
hCoV-19/USA/TX-CDC-ASC210115974/2021|2021-08-06|2021-09-01	98.8532340810784	exact
hCoV-19/USA/FL-CDC-FG-107273/2021|2021-08-25|2021-09-14	93.2281879194631	exact
hCoV-19/USA/TX-CDC-ASC210179175/2021|2021-08-30|2021-10-15	99.3528484726553	exact
hCoV-19/Indonesia/JK-NIHRD-WGS10154/2021|2021-08-19|2021-11-29	94.740020127474	exact
hCoV-19/Turkey/HSGM-D8416/2021|2021-08-17|2021-08-23	99.6774952128196	exact
hCoV-19/Germany/BY-RKI-I-209778/2021|2021-08-23|2021-09-02	99.0779238197425	exact
hCoV-19/Germany/RP-RKI-I-213806/2021|2021-08-19|2021-09-02	99.4997817839997	exact
hCoV-19/USA/CA-CDC-FG-075040/2021|2021-08-11|2021-08-24	97.2315436241611	exact
hCoV-19/USA/OH-PLMI-H3TFC-03741/2021|2021-08|2021-09-03	98.5706136966077	exact
hCoV-19/USA/CA-CDC-FG-106987/2021|2021-08-31|2021-09-14	98.7788922808548	exact
hCoV-19/USA/TX-HMH-MCoV-55104/2021|2021-08-12|2021-10-19	99.7446665546783	exact
hCoV-19/Belgium/rega-17432/2021|2021-08-24|2021-10-20	98.8140433394927	exact
hCoV-19/Turkey/HSGM-D12038/2021|2021-08-18|2021-08-23	99.4890928036032	exact
hCoV-19/England/PHEC-YYBEBID/2021|2021-08-26|2021-09-20	97.9064617862175	exact
hCoV-19/Canada/QC-L00381881001/2021|2021-08-24|2021-12-15	92.5965737319449	exact
hCoV-19/USA/TX-DSHS-10650/2021|2021-08-09|2021-11-11	99.4905483308755	exact
hCoV-19/Turkey/HSGM-D14675/2021|2021-08-19|2021-08-24	99.889079358677	exact
hCoV-19/USA/UT-CDC-ASC210207846/2021|2021-08-02|2021-08-31	99.1147771853938	exact
hCoV-19/USA/VA-CDC-LC0201466/2021|2021-08-17|2021-09-13	99.4878057053696	exact
hCoV-19/USA/FL-CDC-LC0219270/2021|2021-08-23|2021-09-16	99.8089715162886	exact
hCoV-19/USA/IN-CDC-STM-000724175/2021|2021-08-23|2021-11-16	98.9294078287053	exact
hCoV-19/Chile/AN-140875/2021|2021-08-16|2021-09-30	98.9427461577436	exact
hCoV-19/Estonia/15866784/2021|2021-08-28|2021-09-25	99.2661103850407	exact
hCoV-19/Germany/NW-RKI-I-213660/2021|2021-08-21|2021-09-02	96.4358896838994	exact
hCoV-19/France/PAC-IHU-30333_Nova1/2021|2021-08|2021-09-22	99.5149718751053	exact
hCoV-19/Turkey/HSGM-D22213/2021|2021-08-20|2021-08-24	99.5666924187968	exact
hCoV-19/Switzerland/ZH-UZH-IMV-3ba4d588/2021|2021-08-03|2021-08-17	99.7118252186442	exact
hCoV-19/Turkey/HSGM-DG1254/2021|2021-08-17|2021-08-23	99.5667797293213	exact
hCoV-19/Austria/CeMM14841/2021|2021-08-06|2021-10-29	98.1827342962714	exact
hCoV-19/USA/NH-CDCBI-CRSP_TGZUBCMIR2RJMZHO/2021|2021-08-24|2021-09-12	99.5342447393111	exact
hCoV-19/France/HDF-BL-7727798857/2021|2021-08-02|2022-03-22	99.6877832611542	exact
hCoV-19/USA/CA-CDC-FG-059144/2021|2021-08-02|2021-08-11	99.2050181135113	exact
hCoV-19/France/ARA-HCL021140132001/2021|2021-08-04|2021-08-18	99.832226025099	exact
hCoV-19/England/ALDP-1ABCCD5/2021|2021-08-02|2021-08-11	98.9418522624206	exact
hCoV-19/Turkey/HSGM-C14099/2021|2021-08-14|2021-08-22	98.5251629375798	exact
hCoV-19/USA/TX-HMH-MCoV-56977/2021|2021-08-19|2021-10-19	99.5663574021783	exact
hCoV-19/Italy/CAM-TIGEM-IZSM-COLLI-19325/2021|2021-08-27|2021-09-13	99.5115423218468	exact
hCoV-19/France/HDF-AG-2108160123/2021|2021-08-10|2022-03-25	99.1514053800228	exact
hCoV-19/Switzerland/BS-UHB-43023008/2021|2021-08-30|2021-09-22	96.8187919463087	exact
hCoV-19/USA/MD-CDC-ASC210125916/2021|2021-08-29|2021-09-28	97.4875888903797	exact
hCoV-19/Slovenia/17-070301-CE/2021|2021-08-25|2021-09-16	98.4410544627325	exact
hCoV-19/USA/CO-CDPHE-2101671903/2021|2021-08-19|2021-10-06	97.5878539747526	exact
hCoV-19/England/PHWC-PYH7YO/2021|2021-08-01|2021-08-16	99.5846174460673	exact
hCoV-19/Canada/BC-BCCDC-183063/2021|2021-08-21|2021-09-18	99.057270798963	exact
hCoV-19/Peru/SAM-INS-5197/2021|2021-08-13|2021-09-22	99.5215791234527	exact
hCoV-19/USA/CT-CDC-LC0187454/2021|2021-08-09|2021-08-27	99.8565426785531	exact
hCoV-19/Japan/PG-157480/2021|2021-08-23|2021-12-03	99.0157215802204	exact
hCoV-19/Turkey/HSGM-D23319/2021|2021-08-21|2021-08-25	99.7851339555496	exact
hCoV-19/USA/CA-CDC-FG-061111/2021|2021-08-03|2021-08-11	98.9969472307021	exact
hCoV-19/USA/TX-HMH-MCoV-56599/2021|2021-08-18|2021-10-19	99.3419285522428	exact
hCoV-19/Scotland/QEUH-1C5EF61/2021|2021-08-22|2021-08-31	99.1282520945694	exact
hCoV-19/France/PAC-HCL021158181201/2021|2021-08-25|2021-09-20	99.2945681749471	exact
hCoV-19/Pakistan/AFIP-B1-S32/2021|2021-08-08|2021-09-18	98.6418966500117	exact
hCoV-19/USA/CA-HLX-STM-0006272-B01/2021|2021-08-11|2022-02-04	98.3629654478363	exact
hCoV-19/France/HDF-AG-2108170202/2021|2021-08-11|2022-03-25	98.5542249505216	exact
hCoV-19/Turkey/HSGM-C14130/2021|2021-08-14|2021-08-22	99.2778206979947	exact
hCoV-19/USA/NC-CDC-LC0177450/2021|2021-08-05|2021-08-27	99.7910417579455	exact
hCoV-19/USA/CA-CDC-FG-082238/2021|2021-08-13|2021-10-15	99.0907565844657	exact
hCoV-19/USA/OK-CDC-ASC210270885/2021|2021-08-04|2021-09-01	94.3567045568856	exact
hCoV-19/England/MILK-1B0AE4A/2021|2021-08-06|2021-08-16	99.9159550863982	exact
hCoV-19/Singapore/3240/2021|2021-08-02|2021-08-09	99.2987518453899	exact
hCoV-19/USA/NC-CDC-LC0158368/2021|2021-08-06|2021-08-23	99.9492437316009	exact
hCoV-19/Sweden/20586689P/2021|2021-08-10|2021-08-30	99.4398416798041	exact
hCoV-19/Japan/PG-129796/2021|2021-08-28|2021-10-29	98.2397205052405	exact
hCoV-19/USA/CA-CDPH-3000137169/2021|2021-08-02|2021-10-01	98.4227446252763	exact
hCoV-19/USA/MA-CDC-ASC210120193/2021|2021-08-21|2021-09-22	99.3930858733193	exact
hCoV-19/USA/VA-CAV_VAS3N_00001566_01/2021|2021-08|2021-11-30	97.3871097413909	exact
hCoV-19/USA/CA-CDPH-3000136145/2021|2021-08-02|2021-10-01	98.8788112051943	exact
hCoV-19/Turkey/HSGM-D13018/2021|2021-08-18|2021-08-23	97.9582241923568	exact
hCoV-19/USA/CA-CDC-FG-100355/2021|2021-08-24|2021-10-15	93.4983896940419	exact
hCoV-19/Bulgaria/21BG-EU_006146_Pl56/2021|2021-08-28|2021-10-21	99.256057102644	exact
hCoV-19/France/HDF-BL-7728436044/2021|2021-08-19|2022-03-21	98.5564172289925	exact
hCoV-19/Switzerland/GE-HUG-35145676/2021|2021-08-24|2021-09-03	98.8812968917471	exact
hCoV-19/France/BRE-HCL021164314401/2021|2021-08-21|2021-09-30	99.755173223329	exact
hCoV-19/USA/WA-S13617/2021|2021-08-30|2021-11-06	97.9066022544283	exact
hCoV-19/Canada/AB-ABPHL-28917/2021|2021-08-12|2021-09-09	95.8385239554224	exact
hCoV-19/Greece/28833/2021|2021-08-02|2021-09-23	99.7207267833109	exact
hCoV-19/Brazil/DF-NVBS4134GENOV827943984026/2021|2021-08-06|2021-09-22	99.1648779178964	exact
hCoV-19/Mexico/MEX-INMEGEN-25-314/2021|2021-08-18|2021-09-08	98.2992854986414	exact
hCoV-19/Turkey/HSGM-D17582/2021|2021-08-19|2021-08-24	97.1221330467779	exact
hCoV-19/USA/FL-BPHL-15889/2021|2021-08-12|2021-11-29	98.6966307232356	exact
hCoV-19/Singapore/4383/2021|2021-08-24|2021-08-30	98.8975269754038	exact
hCoV-19/USA/SC-CDC-LC0255018/2021|2021-08-31|2021-09-24	99.6506080763287	exact
hCoV-19/Germany/SN-RKI-I-201663/2021|2021-08-08|2021-08-19	98.885157824043	exact
hCoV-19/England/PHEC-YYBFN1Q/2021|2021-08-14|2021-09-13	98.7588890379713	exact
hCoV-19/Philippines/PH-PGC-75265/2021|2021-08-09|2021-10-26	98.5535875715673	exact
hCoV-19/Iran/AH0925NGS/2021|2021-08-31|2022-11-13	99.8619575098482	exact
hCoV-19/Lithuania/LTU000_KUL_005185960/2021|2021-08-05|2021-08-26	97.1616232699976	exact
hCoV-19/USA/FL-BPHL-7264/2021|2021-08-06|2021-09-18	97.046880767811	exact
hCoV-19/Scotland/CVR9955/2021|2021-08-20|2021-09-13	99.4097011401201	exact
hCoV-19/SouthAfrica/NHLS-UCT-LA-Z627/2021|2021-08-17|2021-10-04	99.6908394381343	exact
hCoV-19/India/KA-NIMH-SEQ-2861/2021|2021-08-12|2021-10-29	98.4388114822897	exact
hCoV-19/England/ALDP-1C04E6D/2021|2021-08-18|2021-08-26	96.0995766982463	exact
hCoV-19/USA/CA-CDC-FG-088775/2021|2021-08-17|2021-09-08	98.9697986577181	exact
hCoV-19/USA/DE-QDX-28359774/2021|2021-08-30|2021-09-23	99.3751889549531	exact
hCoV-19/Israel/CVL-19179/2021|2021-08-27|2021-10-29	94.248291571754	exact
hCoV-19/England/BRBR-1BFD457/2021|2021-08-17|2021-08-26	99.3751259826648	exact
hCoV-19/Switzerland/SG-CLM-08054220/2021|2021-08-05|2021-08-12	97.332082048532	exact
hCoV-19/Ireland/RN-NVRL-M35IRL49967/2021|2021-08-13|2021-09-06	99.4514001077006	exact
hCoV-19/USA/CA-CDPH-500010420/2021|2021-08-09|2021-10-24	98.881198763607	exact
hCoV-19/Germany/HE-RKI-I-200666/2021|2021-08-08|2021-08-19	98.845947396672	exact
hCoV-19/Brazil/RJ-LNN05200/2021|2021-08-20|2021-10-25	98.74861609689	exact
hCoV-19/England/PLYM-1D39AB5/2021|2021-08-31|2021-09-08	98.7066491068112	exact
hCoV-19/USA/WI-CDC-2-4782803/2021|2021-08-09|2021-08-31	99.4439606082937	exact
hCoV-19/USA/CA-CDC-FG-109377/2021|2021-08-29|2021-09-14	98.983630752717	exact
hCoV-19/USA/WA-CDC-FG-082300/2021|2021-08-12|2021-08-26	85.4238652755879	exact
hCoV-19/Guadeloupe/GUA-ERFB-2069303190/2021|2021-08-20|2022-04-12	99.6748893953613	exact
hCoV-19/USA/MN-MDH-13899/2021|2021-08-14|2021-09-29	98.9552890590883	exact
hCoV-19/USA/AL-CDC-FG-083138/2021|2021-08-09|2021-08-26	99.2134718160734	exact
hCoV-19/USA/KS-KHEL-5108/2021|2021-08-24|2021-08-27	98.9695249679032	exact
hCoV-19/USA/NY-CDC-FG-073010/2021|2021-08-04|2021-08-20	99.241534382656	exact
hCoV-19/Turkey/HSGM-C12096/2021|2021-08-18|2021-08-24	99.7414372061786	exact
hCoV-19/Germany/BY-RKI-I-202155/2021|2021-08-11|2021-08-26	99.4005358338915	exact
hCoV-19/Denmark/DCGC-144978/2021|2021-08-03|2021-08-09	92.649675967899	exact
hCoV-19/USA/NC-CDC-ASC210193183/2021|2021-08-19|2021-09-13	98.2463199543976	exact
hCoV-19/USA/CA-CDPH-1002011259/2021|2021-08-30|2022-12-14	99.8588757098216	exact
hCoV-19/Japan/TE7104A0646/2021|2021-08-10|2023-04-03	99.2647058823529	exact
hCoV-19/Spain/CL-COV13518/2021|2021-08-28|2021-09-25	99.8018072491518	exact
hCoV-19/USA/MN-CDC-IBX361901946525/2021|2021-08-27|2021-09-16	96.5683141001918	exact
hCoV-19/Canada/ON-PHL-21-29046/2021|2021-08|2021-09-07	97.9005005206759	exact
hCoV-19/USA/ID-UNM-IBL752853/2021|2021-08-23|2021-10-14	99.3939802033533	exact
hCoV-19/USA/WA-S11094/2021|2021-08-06|2021-09-15	99.4501045813373	exact
hCoV-19/Lithuania/LTU000_VULSK_210820121303/2021|2021-08-20|2021-09-13	99.3733453972722	exact
hCoV-19/England/ALDP-1D19D85/2021|2021-08-30|2021-09-08	98.7809408030257	exact
hCoV-19/USA/MN-Mayo-16540/2021|2021-08-24|2022-07-02	98.8961583626908	exact
hCoV-19/USA/AR-UAMS-B010111/2021|2021-08-23|2023-02-09	99.5477689937023	exact
hCoV-19/Italy/TAA-PAB-SABES_1900655151/2021|2021-08-27|2021-09-18	99.4679605153087	exact
hCoV-19/USA/CA-CDC-FG-071209/2021|2021-08-09|2021-08-23	99.1748289279485	exact
hCoV-19/Germany/BY-RKI-I-198713/2021|2021-08-04|2021-08-19	99.7282699855748	exact
hCoV-19/Denmark/DCGC-165350/2021|2021-08-28|2021-09-03	99.8018804566823	exact
hCoV-19/USA/OR-OHSU-212890273/2021|2021-08-29|2021-12-07	98.1879802691185	exact
hCoV-19/USA/CA-CDC-FG-069597/2021|2021-08-08|2021-08-17	99.3894461404274	exact
hCoV-19/Turkey/HSGM-C14966/2021|2021-08-14|2021-08-22	99.6069208802285	exact
hCoV-19/Denmark/DCGC-165778/2021|2021-08-27|2021-09-03	98.5790587523934	exact
hCoV-19/Switzerland/BL-ETHZ-33909888/2021|2021-08-30|2021-09-22	98.9185921547555	exact
hCoV-19/Denmark/DCGC-168597/2021|2021-08-25|2021-09-08	99.0464358862438	exact
hCoV-19/Wales/PHWC-PD1SAZ/2021|2021-08-28|2021-09-20	95.9132274421572	exact
hCoV-19/USA/TX-HMH-MCoV-59083/2021|2021-08-26|2021-10-20	99.1063929855209	exact
hCoV-19/USA/OK-OKPHL0007481/2021|2021-08-18|2022-01-07	99.0110038479714	exact
hCoV-19/Slovenia/330313/2021|2021-08-18|2021-09-17	99.1338794145293	exact
hCoV-19/Canada/ON-PHL-21-30592/2021|2021-08|2021-09-14	99.0122295390404	exact
hCoV-19/USA/MA-CDCBI-CRSP_44ZXZAGBIEI337CT/2021|2021-08-25|2021-09-03	99.1254523522316	exact
hCoV-19/Turkey/HSGM-E654/2021|2021-08-20|2021-09-12	99.7983667708438	exact
hCoV-19/Denmark/DCGC-161117/2021|2021-08-20|2021-08-27	97.2764731499782	exact
hCoV-19/Slovenia/5C-034178-KP/2021|2021-08-25|2021-09-16	98.0731919448719	exact
hCoV-19/Slovenia/331850/2021|2021-08-20|2021-09-17	99.4326574459514	exact
hCoV-19/USA/AR-V01599/2021|2021-08-26|2022-02-22	99.1401231263383	exact
hCoV-19/Slovenia/319913/2021|2021-08-02|2021-09-16	97.5278411377969	exact
hCoV-19/USA/NY-Wadsworth-21085120-01/2021|2021-08-31|2021-09-14	98.9109673960393	exact
hCoV-19/Netherlands/LI-SQD-00587/2021|2021-08-21|2021-09-08	99.5299963071138	exact
hCoV-19/USA/GA-CDC-ASC210237555/2021|2021-08-02|2021-08-31	98.8898577944728	exact
hCoV-19/Romania/Cluj_470479/2021|2021-08-31|2021-10-07	99.7605073197059	exact
hCoV-19/SouthAfrica/CERI-KRISP-K036592/2021|2021-08-16|2022-03-03	99.2138153473995	exact
hCoV-19/USA/CA-CDC-FG-063447/2021|2021-08-05|2021-08-16	98.3557046979866	exact
hCoV-19/England/PHEC-S30BS4CA/2021|2021-08-11|2021-08-30	96.527428283845	exact
hCoV-19/Canada/QC-L00380747001/2021|2021-08-20|2021-12-15	95.0408224977321	exact
hCoV-19/Sweden/5643094708/2021|2021-08-13|2021-10-20	95.1033002414811	exact
hCoV-19/PapuaNewGuinea/PNG4520/2021|2021-08-17|2021-12-16	99.401962101868	exact
hCoV-19/Denmark/DCGC-153778/2021|2021-08-14|2021-08-20	98.857621440536	exact
hCoV-19/Japan/PG-96999/2021|2021-08-07|2021-10-01	98.9854877721043	exact
hCoV-19/USA/NV-CDC-QDX27650847/2021|2021-08-07|2021-08-26	88.0479693641036	exact
hCoV-19/USA/CA-CDPH-3000139423/2021|2021-08-03|2021-10-07	98.0172818005225	exact
hCoV-19/USA/TX-CDC-ASC210275033/2021|2021-08-04|2021-10-15	99.413224248927	exact
hCoV-19/France/ARA-HCL990000354834/2021|2021-08-04|2021-08-18	99.5297121166314	exact
hCoV-19/USA/CA-CDC-FG-064431/2021|2021-08-05|2021-08-16	98.8929517930826	exact
hCoV-19/USA/TX-HHD-2109098066/2021|2021-08-26|2021-09-25	99.133326614935	exact
hCoV-19/USA/UT-UPHL-210919624505/2021|2021-08-24|2021-09-24	95.2698849340803	exact
hCoV-19/Turkey/HSGM-D13654/2021|2021-08-19|2021-08-23	99.5712180088436	exact
hCoV-19/USA/GA-CDC-MMB09640532/2021|2021-08-09|2021-09-15	99.6572580645161	exact
hCoV-19/USA/AR-UMGC-14401/2021|2021-08-26|2021-09-15	99.5257634871519	exact
hCoV-19/USA/TN-CDC-QDX28318582/2021|2021-08-28|2021-09-23	98.2901676240384	exact
hCoV-19/USA/WI-CDC-FG-091478/2021|2021-08-16|2021-09-08	98.8526954946493	exact
hCoV-19/USA/IL-CDC-ASC210121779/2021|2021-08-22|2021-09-22	98.3167354055595	exact
hCoV-19/Switzerland/VD-CHUV-GEN6551/2021|2021-08-20|2021-09-04	99.78867570106	exact
hCoV-19/Japan/PG-137926/2021|2021-08-22|2021-10-29	99.6203977425423	exact
hCoV-19/USA/WA-CDC-UW21081486329/2021|2021-08-14|2021-08-25	99.0923868870225	exact
hCoV-19/Germany/BY-RKI-I-215509/2021|2021-08-26|2021-09-02	91.4656647321279	exact
hCoV-19/USA/MN-CDC-IBX874759322856/2021|2021-08-16|2021-09-21	99.2556080877175	exact
hCoV-19/USA/TX-HMH-MCoV-59568/2021|2021-08-27|2021-10-20	97.0484537120983	exact
hCoV-19/USA/NJ-PHEL-V21008042/2021|2021-08-09|2021-08-20	98.3539924082099	exact
hCoV-19/USA/CA-CDPH-3000149003/2021|2021-08-10|2021-12-08	98.7775879969189	exact
hCoV-19/USA/TX-KVI126989/2021|2021-08-24|2022-11-02	98.0919748731902	exact
hCoV-19/Italy/FVG-UD-352571/2021|2021-08-03|2021-08-10	99.6235167568658	exact
hCoV-19/England/NEWC-1CC1989/2021|2021-08-26|2021-09-07	86.0358090631194	exact
hCoV-19/USA/LA-EVTL5974/2021|2021-08-03|2021-09-23	99.1124062165059	exact
hCoV-19/Switzerland/GE-HUG-35057628/2021|2021-08-15|2021-08-27	97.8511565538049	exact
hCoV-19/USA/IN-GD-082521-132/2021|2021-08-16|2021-09-02	98.5325229188354	exact
hCoV-19/Brazil/AL-IB_136031/2021|2021-08-22|2021-10-31	96.0489779532301	exact
hCoV-19/Germany/BE-RKI-I-218967/2021|2021-08-25|2021-09-09	99.8954327733927	exact
hCoV-19/Portugal/PT15894/2021|2021-08-31|2021-09-13	98.8080848777867	exact
hCoV-19/England/MILK-1C33F71/2021|2021-08-20|2021-08-27	99.1669186066042	exact
hCoV-19/USA/CA-CDPH-3000151690/2021|2021-08-11|2021-10-15	99.5646058007904	exact
hCoV-19/Canada/ON-SHL-21-02480/2021|2021-08-12|2021-11-24	99.178376203092	exact
hCoV-19/USA/GA-CDC-ASC210210072/2021|2021-08-02|2021-08-31	99.1297014673638	exact
hCoV-19/England/ALDP-1D32BD7/2021|2021-08-31|2021-09-09	98.5889941544044	exact
hCoV-19/Germany/BY-RKI-I-209773/2021|2021-08-22|2021-09-02	99.6478991314845	exact
hCoV-19/USA/NC-CLT-001346/2021|2021-08-27|2021-09-09	98.8477946857469	exact
hCoV-19/USA/TX-CDC-ASC210271634/2021|2021-08-03|2021-09-09	99.8088723468464	exact
hCoV-19/Denmark/DCGC-163815/2021|2021-08-26|2021-09-01	99.3450221684805	exact
hCoV-19/USA/CA-CDC-FG-102971/2021|2021-08-25|2021-09-08	99.0472676037438	exact
hCoV-19/USA/CA-CDC-FG-108315/2021|2021-08-28|2021-09-14	99.2250662551578	exact
hCoV-19/USA/LA-EVTL5884/2021|2021-08-28|2021-09-23	99.5011550436908	exact
hCoV-19/USA/NE-COPH-001688/2021|2021-08-26|2023-03-15	98.2566012186865	exact
hCoV-19/Italy/SIC-Palermo-CQRC-21077081-2021/2021|2021-08-21|2021-10-12	98.6245303274289	exact
hCoV-19/Scotland/QEUH-1CF8057/2021|2021-08-28|2021-09-08	98.5723403540596	exact
hCoV-19/Turkey/HSGM-E233/2021|2021-08-20|2021-09-10	99.8790078644888	exact
hCoV-19/Bulgaria/21BG-EU_004714_Pl41/2021|2021-08-04|2021-09-27	99.3532388324788	exact
hCoV-19/USA/CA-CDC-FG-081865/2021|2021-08-16|2021-08-24	99.1311348921467	exact
hCoV-19/England/LOND-128F8FD/2021|2021-08-13|2021-08-30	99.2730805306177	exact
hCoV-19/Turkey/HSGM-DX730/2021|2021-08-15|2021-08-23	99.8453989379579	exact
hCoV-19/Germany/BE-RKI-I-212998/2021|2021-08-24|2021-09-02	99.0258322415936	exact
hCoV-19/Denmark/DCGC-150689/2021|2021-08-10|2021-08-17	99.5873867829587	exact
hCoV-19/Bangladesh/IEDCR-ideSHi-GSB09-032/2021|2021-08-12|2021-09-17	97.3395142598005	exact
hCoV-19/USA/AR-CDC-ASC210125914/2021|2021-08-30|2021-09-28	99.5773655787744	exact
hCoV-19/Denmark/DCGC-147211/2021|2021-08-06|2021-08-12	99.1495345878256	exact
hCoV-19/Denmark/DCGC-164246/2021|2021-08-27|2021-09-01	99.3576017130621	exact
hCoV-19/Turkey/HSGM-C13430/2021|2021-08-18|2021-08-24	99.6316512071795	exact
hCoV-19/USA/CA-ALSR-106828/2021|2021-08-06|2021-09-02	98.9531606495772	exact
hCoV-19/USA/MA-MGB-01300/2021|2021-08-31|2021-11-24	98.4846950828524	exact
hCoV-19/Brazil/SP-IB_125464/2021|2021-08-03|2021-10-28	97.22976825301	exact
hCoV-19/Ireland/CO-NVRL-M35IRL17561/2021|2021-08-09|2021-09-06	99.2529025744574	exact
hCoV-19/USA/CA-CDC-FG-097920/2021|2021-08-22|2021-09-13	99.3223523097051	exact
hCoV-19/Canada/AB-ABPHL-32341/2021|2021-08-30|2021-09-28	99.9360290899296	exact
hCoV-19/Turkey/HSGM-D8530/2021|2021-08-17|2021-08-23	95.4000201606129	exact
hCoV-19/Canada/AB-ABPHL-28790/2021|2021-08-17|2021-09-09	99.9562319035755	exact
hCoV-19/USA/CA-CDC-ASC210273619/2021|2021-08-04|2021-09-01	99.3260235388794	exact
hCoV-19/Italy/LAZ-AMC-2108061621-DS/2021|2021-08-06|2021-08-17	95.0673547349373	exact
hCoV-19/England/NEWC-1B4FD88/2021|2021-08-09|2021-09-06	99.0594242332628	exact
hCoV-19/USA/CA-OC-FG-108563/2021|2021-08-23|2021-09-24	99.0876157252113	exact
hCoV-19/England/NEWC-1B1A2F0/2021|2021-08-06|2021-09-06	95.5457247062002	exact
hCoV-19/USA/MA-CDCBI-CRSP_HCFBI2RKX2XK3QCV/2021|2021-08-29|2021-09-05	99.5514344056506	exact
hCoV-19/USA/TN-CDC-ASC210102902/2021|2021-08-31|2021-09-21	99.8155476557784	exact
hCoV-19/England/MILK-1B592D7/2021|2021-08-09|2021-08-17	99.3919849507877	exact
hCoV-19/England/NORT-1BF61DF/2021|2021-08-06|2021-08-30	99.6281656170441	exact
hCoV-19/France/PAC-IHU-19745_Nova1/2021|2021-08-01|2021-08-16	98.1912492842467	exact
hCoV-19/USA/LA-CDC-4281347-001/2021|2021-08-28|2021-10-01	99.688243773256	exact
hCoV-19/USA/LA-EVTL4248/2021|2021-08-01|2021-08-20	98.5956562541896	exact
hCoV-19/England/MILK-1B0EC5B/2021|2021-08-06|2021-08-13	99.6103328966374	exact
hCoV-19/Wales/PHWC-PDRWZA/2021|2021-08-16|2021-08-30	95.9847164499263	exact
hCoV-19/USA/NY-CDC-FG-086269/2021|2021-08-09|2021-09-01	99.2114093959731	exact
hCoV-19/France/ARA-HCL0211534459/2021|2021-08-17|2021-09-18	98.911838790932	exact
hCoV-19/USA/IA-SHL-1796836/2021|2021-08-12|2021-09-06	96.2108233397158	exact
hCoV-19/Argentina/INEI110432/2021|2021-08-30|2021-11-24	99.2730805306177	exact
hCoV-19/England/QEUH-1BECA2C/2021|2021-08-17|2021-08-24	98.4581275823844	exact
hCoV-19/USA/CA-CDC-FG-100687/2021|2021-08-24|2021-09-08	99.2552584789829	exact
hCoV-19/England/PLYM-1AF3689/2021|2021-08-05|2021-08-12	98.2065491183879	exact
hCoV-19/Switzerland/GE-HUG-34973314/2021|2021-08-05|2021-08-13	99.4874028410614	exact
hCoV-19/England/BRBR-1D39280/2021|2021-08-29|2021-09-08	91.8035540327186	exact
hCoV-19/USA/OK-OKPHLCOV0002321/2021|2021-08-13|2021-11-01	91.9826688610486	exact
hCoV-19/India/WB-INSACOG-1970200059245/2021|2021-08-10|2021-09-25	98.3694558142656	exact
hCoV-19/SouthAfrica/NICD-N16639/2021|2021-08-14|2021-10-21	95.5776597889643	exact
hCoV-19/Italy/PIE-15859616/2021|2021-08-26|2021-09-03	98.6065985597052	exact
hCoV-19/USA/AZ-ASU13746/2021|2021-08-31|2021-09-11	99.7211490005039	exact
hCoV-19/USA/MA-CDC-ASC210187588/2021|2021-08-09|2021-09-01	99.7109438020973	exact
hCoV-19/USA/CA-CDC-FG-064025/2021|2021-08-05|2021-08-16	99.1881646482606	exact
hCoV-19/USA/CA-CDC-FG-069455/2021|2021-08-09|2021-08-17	98.9400241513485	exact
hCoV-19/USA/TX-HMH-MCoV-52918/2021|2021-08-02|2021-10-19	98.8415432658406	exact
hCoV-19/Brazil/SP-IB_130222/2021|2021-08-31|2021-09-24	91.971463022508	exact
hCoV-19/USA/ID-UNM-IBL751303/2021|2021-08-18|2021-10-12	99.006800888829	exact
hCoV-19/Denmark/DCGC-147513/2021|2021-08-06|2021-08-12	99.7853861372858	exact
hCoV-19/Germany/NW-RKI-I-199266/2021|2021-08-06|2021-08-19	99.4433826241492	exact
hCoV-19/USA/CA-CDC-FG-096005/2021|2021-08-20|2021-09-08	98.9097252507632	exact
hCoV-19/USA/MN-CDC-IBX821241437225/2021|2021-08-30|2021-10-07	96.3608921683716	exact
hCoV-19/Denmark/DCGC-156376/2021|2021-08-14|2021-08-23	99.1061188693247	exact
hCoV-19/USA/TX-TCH-TCMC01086-0821/2021|2021-08-17|2021-10-27	98.7436595115724	exact
hCoV-19/Japan/PG-89477/2021|2021-08-08|2021-10-01	99.8521902714324	exact
hCoV-19/USA/CA-CDC-LC0200360/2021|2021-08-02|2021-09-13	99.2408394628517	exact
hCoV-19/India/MH-NCCS-2749001906520/2021|2021-08-30|2022-01-18	93.2703580879644	exact
hCoV-19/USA/MO-UMGC-11595/2021|2021-08-19|2021-09-01	99.4692465316269	exact
hCoV-19/Switzerland/VD-CHUV-GEN6336/2021|2021-08-09|2021-08-27	99.2820960112718	exact
hCoV-19/Portugal/PT15851/2021|2021-08-29|2021-09-13	99.0028203062047	exact
hCoV-19/Slovenia/340642/2021|2021-08-30|2021-10-07	98.4137630369898	exact
hCoV-19/USA/FL-CDC-ASC210119622/2021|2021-08-24|2021-09-22	99.510444958589	exact
hCoV-19/USA/OR-OSPHL02059/2021|2021-08-05|2021-08-27	92.4799409138215	exact
hCoV-19/USA/NY-CDC-FG-101555/2021|2021-08-19|2021-09-14	96.7630484368711	exact
hCoV-19/USA/ME-HETL-J6032/2021|2021-08-15|2021-09-11	99.9155662129758	exact
hCoV-19/USA/AR-UAMS-B06842/2021|2021-08-04|2023-02-09	95.2543507362785	exact
hCoV-19/Denmark/DCGC-160936/2021|2021-08-21|2021-09-22	99.5409462538534	exact
hCoV-19/France/IDF-HMN-21082270269/2021|2021-08-24|2021-10-27	99.8187432867884	exact
hCoV-19/France/GES-HMN-21092070540/2021|2021-08-30|2021-10-27	98.7278891014668	exact
hCoV-19/USA/CA-CDPH-3000143168/2021|2021-08-05|2021-10-13	91.3461538461538	exact
hCoV-19/USA/CA-CDPH-2000051903/2021|2021-08-31|2021-11-10	98.9620999062542	exact
hCoV-19/USA/VA-DCLS-7641/2021|2021-08-09|2021-09-14	99.4060203362529	exact
hCoV-19/Denmark/DCGC-162449/2021|2021-08-23|2021-08-31	98.884745876583	exact
hCoV-19/Germany/BY-RKI-I-215979/2021|2021-08-25|2021-09-02	99.1447544942313	exact
hCoV-19/Turkey/HSGM-DM845/2021|2021-08-18|2021-08-23	96.7179521633969	exact
hCoV-19/Canada/QC-L00374166001/2021|2021-08-08|2021-09-15	98.9661559185048	exact
hCoV-19/USA/CA-CDC-FG-078455/2021|2021-08-14|2021-08-24	96.799624274548	exact
hCoV-19/France/ARA-HCL021157144501/2021|2021-08-26|2021-09-20	98.5444056882211	exact
hCoV-19/USA/NC-CDC-MMB09598201/2021|2021-08-04|2021-10-15	99.3846671149966	exact
hCoV-19/Japan/PG-121951/2021|2021-08-13|2021-10-01	99.8689868314969	exact
hCoV-19/Brazil/SP-IB_124824/2021|2021-08-02|2021-08-23	96.2720032126364	exact
hCoV-19/USA/CA-SEARCH-47389/2021|2021-08-12|2021-09-03	99.6815500134084	exact
hCoV-19/Singapore/3447/2021|2021-08-06|2021-08-13	99.0785726252304	exact
hCoV-19/Germany/BY-RKI-I-214213/2021|2021-08-25|2021-09-02	98.8525415198792	exact
hCoV-19/Pakistan/NIH-PAK-NC202/2021|2021-08-09|2022-04-05	99.6983509853868	exact
hCoV-19/USA/CA-CDC-FG-075356/2021|2021-08-11|2021-08-24	98.6347779417684	exact
hCoV-19/USA/CO-CDC-MMB09971024/2021|2021-08-25|2021-09-27	98.5194883674086	exact
hCoV-19/Germany/BW-RKI-I-218656/2021|2021-08-23|2021-09-09	99.9460298185253	exact
hCoV-19/Ireland/MH-NVRL-M35IRL06728/2021|2021-08-07|2021-09-02	99.9831700831398	exact
hCoV-19/Norway/17405/2021|2021-08-12|2021-09-10	99.1970165300363	exact
hCoV-19/Turkey/HSGM-D13636/2021|2021-08-19|2021-08-23	95.6038420204191	exact
hCoV-19/Canada/ON-PHL-21-27761/2021|2021-08|2021-08-24	99.8118848466526	exact
hCoV-19/England/NEWC-1D86381/2021|2021-08-31|2021-09-12	99.5700225066344	exact
hCoV-19/Canada/ON-KHS-21-03091-v1/2021|2021-08-19|2022-07-06	99.7547784608149	exact
hCoV-19/Sweden/20633057P/2021|2021-08-24|2021-09-07	98.6417885358884	exact
hCoV-19/SouthAfrica/NICD-N15675/2021|2021-08-23|2021-10-01	99.7916526648296	exact
hCoV-19/Brazil/SP-IB_130847/2021|2021-08-30|2021-09-17	99.430676490288	exact
hCoV-19/Turkey/HSGM-D23374/2021|2021-08-21|2021-08-25	99.8791094395379	exact
hCoV-19/Iceland/9448/2021|2021-08-10|2021-09-03	98.9922402499244	exact
hCoV-19/Slovenia/08-154673-MB/2021|2021-08-28|2021-09-16	97.5721652936843	exact
hCoV-19/USA/CA-CDC-FG-108213/2021|2021-08-30|2021-09-14	98.3630752717027	exact
hCoV-19/Turkey/HSGM-D11900/2021|2021-08-18|2021-08-23	94.4810432912073	exact
hCoV-19/France/ARA-HCL021143665601/2021|2021-08-10|2021-09-18	99.6775168799758	exact
hCoV-19/Turkey/HSGM-MG2937/2021|2021-08-18|2021-08-23	99.9260703004234	exact
hCoV-19/Turkey/HSGM-C13415/2021|2021-08-18|2021-08-24	99.7177514196432	exact
hCoV-19/Switzerland/GE-DIA-011421749201/2021|2021-08-02|2021-08-15	98.8431747309124	exact
hCoV-19/Turkey/HSGM-DG450/2021|2021-08-17|2021-08-23	99.0529603385163	exact
hCoV-19/Turkey/HSGM-D15094/2021|2021-08-19|2021-08-24	99.808416240925	exact
hCoV-19/Turkey/HSGM-D11991/2021|2021-08-18|2021-08-23	99.8421282456081	exact
hCoV-19/England/MILK-1D10586/2021|2021-08-30|2021-09-08	99.6808760791427	exact
hCoV-19/USA/FL-CDC-FG-091447/2021|2021-08-16|2021-09-08	97.5503355704698	exact
hCoV-19/USA/CA-CDC-FG-098789/2021|2021-08-21|2021-09-14	99.1948740313328	exact
hCoV-19/USA/MA-CDCBI-CRSP_PUUXF4IWYHFOE7F4/2021|2021-08-25|2021-09-03	97.8641491747849	exact
hCoV-19/Turkey/HSGM-D5826/2021|2021-08-16|2021-08-22	99.3011457178376	exact
hCoV-19/USA/CA-FS27544731/2021|2021-08-26|2021-10-05	99.2089297087118	exact
hCoV-19/Turkey/HSGM-D3579/2021|2021-08-15|2021-08-22	99.3886462882096	exact
hCoV-19/France/PAC-HCL021159139201/2021|2021-08-31|2021-09-20	99.2508985857772	exact
hCoV-19/Sweden/01_SE100_21CS509430/2021|2021-08-30|2021-09-14	94.6031852248394	exact
hCoV-19/USA/MN-Mayo19540/2021|2021-08-27|2022-07-06	99.851856839837	exact
hCoV-19/USA/WV-WVU-WV121554/2021|2021-08-01|2021-10-01	99.6072903030913	exact
hCoV-19/England/MILK-1CFC466/2021|2021-08-29|2021-09-08	98.804125096577	exact
hCoV-19/Turkey/HSGM-C19983/2021|2021-08-20|2021-09-10	99.8924550495715	exact
hCoV-19/USA/TX-CDC-FG-066544/2021|2021-08-04|2021-08-20	99.1708627056059	exact
hCoV-19/USA/UT-UPHL-210823033244/2021|2021-08-09|2021-08-26	98.9097252507632	exact
hCoV-19/England/BRBR-1C10666/2021|2021-08-18|2021-08-26	99.377691065662	exact
hCoV-19/USA/MA-CDCBI-CRSP_J2AFDV7THWU24KCG/2021|2021-08-26|2021-09-03	94.3439217263101	exact
hCoV-19/Turkey/HSGM-C12392/2021|2021-08-18|2021-08-24	98.7960696200409	exact
hCoV-19/USA/LA-BIE-CAT00473/2021|2021-08-05|2021-12-05	99.7782630606417	exact
hCoV-19/France/NOR-ERFB-2068877084/2021|2021-08-03|2022-04-12	99.3941625384924	exact
hCoV-19/Ireland/MO-NVRL-M34IRL66617/2021|2021-08-02|2021-08-18	97.4860335195531	exact
hCoV-19/Turkey/HSGM-D20939/2021|2021-08-19|2021-08-24	95.1126050420168	exact
hCoV-19/Singapore/3876/2021|2021-08-02|2021-08-23	98.8941018766756	exact
hCoV-19/NorthernIreland/RAND-1C40F80/2021|2021-08-16|2021-09-18	97.5074742181464	exact
hCoV-19/USA/CA-CDC-FG-058309/2021|2021-08-02|2021-08-11	98.5205810325741	exact
hCoV-19/Ireland/D-NVRL-M35IRL64552/2021|2021-08-15|2021-09-13	99.9663458302484	exact
hCoV-19/USA/LA-EVTL6875/2021|2021-08-19|2021-10-06	99.2928480461157	exact
hCoV-19/Lithuania/IBT-LSC-VU_r19_41/2021|2021-08-31|2022-01-13	98.061898534688	exact
hCoV-19/England/NEWC-1BC7386/2021|2021-08-15|2021-09-06	98.9715668481549	exact
hCoV-19/USA/LA-2108180024/2021|2021-08-18|2022-02-23	99.4629610982445	exact
hCoV-19/Philippines/PH-PGC-76895/2021|2021-08-23|2021-10-26	98.7304458513382	exact
hCoV-19/Colombia/VAC-SB-82614746/2021|2021-08-25|2021-10-07	99.006111073803	exact
hCoV-19/Japan/PG-134216/2021|2021-08-24|2021-10-29	99.8589088954582	exact
hCoV-19/Turkey/HSGM-D23417/2021|2021-08-21|2021-08-25	99.8891389794067	exact
hCoV-19/USA/CA-CDC-FG-096042/2021|2021-08-21|2021-09-08	99.2650760092621	exact
hCoV-19/Croatia/10093/2021|2021-08-23|2021-10-20	99.0315662489109	exact
hCoV-19/USA/NC-ECU-109085115/2021|2021-08-03|2021-11-10	99.7754315401374	exact
hCoV-19/Turkey/HSGM-E850/2021|2021-08-20|2021-09-12	99.3815541812315	exact
hCoV-19/USA/CA-CDPH-500010140/2021|2021-08-09|2021-10-27	97.1893194137723	exact
hCoV-19/Qatar/QA.QU.19.5.E4/2021|2021-08-16|2021-10-25	99.5132104609393	exact
hCoV-19/England/MILK-1C0B9FC/2021|2021-08-18|2021-08-26	99.3280698807324	exact
hCoV-19/USA/SC-CDC-LC0195813/2021|2021-08-16|2021-09-13	95.5623225100079	exact
hCoV-19/USA/NY-Wadsworth-21080933-01/2021|2021-08-09|2021-09-01	99.3498441636784	exact
hCoV-19/USA/CA-CDPH-3000138315/2021|2021-08-04|2021-10-06	98.1709155472178	exact
hCoV-19/USA/TN-CDC-ASC210104862/2021|2021-08-30|2021-09-21	94.8429064815746	exact
hCoV-19/India/MN-INSACOG-1471700005637/2021|2021-08-17|2021-10-02	98.7470187107394	exact
hCoV-19/England/MILK-1BF26F2/2021|2021-08-17|2021-08-24	98.5924955490611	exact
hCoV-19/England/BRBR-1B4549C/2021|2021-08-08|2021-08-16	98.9955994490913	exact
hCoV-19/Slovenia/5C-032532-KP/2021|2021-08-09|2021-08-31	99.5449222017735	exact
hCoV-19/USA/WV-WVU-WV123086/2021|2021-08-16|2021-10-01	99.3653245575741	exact
hCoV-19/USA/MO-CDC-QDX27691040/2021|2021-08-11|2021-08-27	98.8679498807484	exact
hCoV-19/Denmark/DCGC-161145/2021|2021-08-23|2021-08-27	99.1358520900322	exact
hCoV-19/USA/FL-CDC-ASC210175651/2021|2021-08-26|2021-10-06	99.620843539241	exact
hCoV-19/Argentina/INEI110504/2021|2021-08-30|2021-11-24	99.7117576082585	exact
hCoV-19/USA/CA-CDC-FG-093489/2021|2021-08-19|2021-09-15	92.8988326848249	exact
hCoV-19/Greece/31065/2021|2021-08-12|2021-09-22	98.4084791386272	exact
hCoV-19/Italy/EMR-C061-21-08/2021|2021-08-07|2021-08-09	98.8120805369127	exact
hCoV-19/Japan/PG-162355/2021|2021-08-17|2021-12-03	99.7211771029293	exact
hCoV-19/France/HDF-BL-7717090166/2021|2021-08-06|2022-03-21	97.7567331587078	exact
hCoV-19/Switzerland/BE-IFIK-210906_os-66/2021|2021-08-31|2021-09-10	97.9892761394102	exact
hCoV-19/USA/MN-UMGC-9079/2021|2021-08-01|2021-09-08	99.1064530215996	exact
hCoV-19/USA/CA-CDC-FG-088953/2021|2021-08-17|2021-09-08	98.3563665637998	exact
hCoV-19/USA/FL-CDC-ASC210269259/2021|2021-08-03|2021-09-01	99.1183076871501	exact
hCoV-19/Turkey/HSGM-D5188/2021|2021-08-15|2021-08-23	98.8041652670474	exact
hCoV-19/USA/TX-CDC-QDX27830331/2021|2021-08-14|2021-09-21	97.8232389398367	exact
hCoV-19/Turkey/HSGM-D20323/2021|2021-08-19|2021-08-24	97.7110013108803	exact
hCoV-19/Switzerland/ZH-UZH-IMV-3ba4e103/2021|2021-08-16|2021-08-23	99.0708127872262	exact
hCoV-19/Slovenia/23-007587-MB/2021|2021-08-21|2021-08-31	98.8412980141321	exact
hCoV-19/England/BRBR-1B2EA2E/2021|2021-08-06|2021-08-16	99.3180825691155	exact
hCoV-19/Germany/NW-RKI-I-217185/2021|2021-08-23|2021-09-09	99.6881706008584	exact
hCoV-19/USA/MN-UMGC-13467/2021|2021-08-27|2021-09-15	98.8679498807484	exact
hCoV-19/Switzerland/LU-DIA-011421970001/2021|2021-08-04|2021-08-15	98.7633633834914	exact
hCoV-19/Lithuania/LTU000_KUL_005186265/2021|2021-08-05|2021-08-26	98.14014275661	exact
hCoV-19/Australia/NSW-ICPMR-4863/2021|2021-08-07|2021-08-26	97.1781605282865	exact
hCoV-19/India/TN-ICMR-MCL_21_10539_7871/2021|2021-08|2022-01-31	98.3769282360832	exact
hCoV-19/Germany/NW-RKI-I-206647/2021|2021-08-17|2021-08-26	95.5910478810858	exact
hCoV-19/Bulgaria/21BG-EU_006647_Pl62/2021|2021-08-31|2021-11-02	97.9625347676016	exact
hCoV-19/Switzerland/VD-CHUV-GEN6974/2021|2021-08-26|2021-09-22	99.1090269636577	exact
hCoV-19/England/PHEC-YYBYBFZE/2021|2021-08-14|2021-08-30	98.7453874538745	exact
hCoV-19/France/PAC-IHU-26577_Nova1/2021|2021-08|2021-08-31	98.8446899525077	exact
hCoV-19/England/MILK-1C419BE/2021|2021-08-21|2021-08-27	98.8209210924116	exact
hCoV-19/Scotland/CVR9389/2021|2021-08-13|2021-08-30	99.1600890507994	exact
hCoV-19/USA/TX-CDC-FG-066783/2021|2021-08-02|2021-08-20	99.1778523489933	exact
hCoV-19/USA/TN-CDC-ASC210118121/2021|2021-08-18|2021-09-22	99.439315091489	exact
hCoV-19/Spain/CT-HUGTiPM042AQ2F10/2021|2021-08-05|2021-09-21	98.7047849137642	exact
hCoV-19/Turkey/HSGM-E531/2021|2021-08-20|2021-09-12	99.6975399919344	exact
hCoV-19/Germany/SN-RKI-I-229889/2021|2021-08-30|2021-09-16	99.2699263228399	exact
hCoV-19/USA/OH-CDC-FG-068247/2021|2021-08-05|2021-08-17	97.5059581752878	exact
hCoV-19/Japan/PG-163010/2021|2021-08-14|2021-12-03	99.6338349905939	exact
hCoV-19/Italy/EMR-C068-21-28/2021|2021-08-29|2021-08-30	99.0201342281879	exact
hCoV-19/USA/TX-CDC-ASC210182412/2021|2021-08-05|2021-09-09	99.7752808988764	exact
hCoV-19/USA/CA-CDPH-3000146290/2021|2021-08-08|2021-10-14	97.5302436245434	exact
hCoV-19/USA/KY-GD-090621-38/2021|2021-08-28|2021-09-17	98.6847844321423	exact
hCoV-19/USA/CA-CDC-ASC210269502/2021|2021-08-03|2021-09-01	98.8225032708242	exact
hCoV-19/Germany/BY-RKI-I-202755/2021|2021-08-10|2021-08-26	99.2686036368516	exact
hCoV-19/USA/KY-CDC-ASC210195562/2021|2021-08-20|2021-10-06	99.8692240627724	exact
hCoV-19/Canada/AB-ABPHL-28461/2021|2021-08-13|2021-09-09	99.5219177159787	exact
hCoV-19/USA/FL-CDC-STM-000716464/2021|2021-08-02|2021-11-18	99.6746058369675	exact
hCoV-19/England/ALDP-1B76C03/2021|2021-08-11|2021-08-18	97.7459773589976	exact
hCoV-19/Japan/PG-108700/2021|2021-08-23|2021-10-01	98.7067083207363	exact
hCoV-19/Australia/NSW-ICPMR-2261/2021|2021-08-01|2021-08-19	99.1120938935193	exact
hCoV-19/England/QEUH-1B88D65/2021|2021-08-12|2021-08-18	96.6777520239175	exact
hCoV-19/USA/VA-VTVAS3-GSC25413/2021|2021-08-31|2022-03-15	99.8925056266586	exact
hCoV-19/Brazil/CE-FIOCRUZ-20096/2021|2021-08-30|2021-11-01	98.8169448354447	exact
hCoV-19/Vietnam/HCMC_b01_70.10/2021|2021-08-31|2021-10-12	99.9595973199556	exact
hCoV-19/Reunion/PIMIT_18922/2021|2021-08-13|2022-02-01	98.9116194699184	exact
hCoV-19/USA/GA-CDC-MMB10110259/2021|2021-08-31|2021-09-27	99.7548772707431	exact
hCoV-19/USA/LA-BIE-CAT00417/2021|2021-08-06|2021-12-05	98.3369729548127	exact
hCoV-19/USA/KS-KHEL-4457/2021|2021-08-06|2021-08-11	97.483959823978	exact
hCoV-19/USA/FL-CDC-STM-000723959/2021|2021-08-19|2021-11-18	99.7215138907529	exact
hCoV-19/USA/AR-CDC-2-4829544/2021|2021-08-23|2021-09-10	99.3365278289716	exact
hCoV-19/Canada/un-NML-157082/2021|2021-08-24|2022-05-13	99.2525504191778	exact
hCoV-19/USA/AR-UAMS-B06836/2021|2021-08-04|2023-02-09	98.67345571486	exact
hCoV-19/Turkey/HSGM-D16469/2021|2021-08-19|2021-08-24	99.8958962992813	exact
hCoV-19/England/BRBR-1C4CDA8/2021|2021-08-19|2021-08-29	98.9619028421689	exact
hCoV-19/USA/CA-CDC-FG-067900/2021|2021-08-07|2021-08-20	98.637995236338	exact
hCoV-19/England/PHEC-YYBEI1I/2021|2021-08-29|2021-09-20	98.876404494382	exact
hCoV-19/USA/CO-CDC-MMB09802549/2021|2021-08-17|2021-09-14	99.1069929835163	exact
hCoV-19/Spain/AN-CBA-09855/2021|2021-08-16|2022-11-07	99.1467634116027	exact
hCoV-19/England/PHEC-YYBDZOB/2021|2021-08-29|2021-09-13	98.3862309602094	exact
hCoV-19/England/QEUH-1B59A2A/2021|2021-08-10|2021-08-16	99.3852665524539	exact
hCoV-19/USA/LA-BIE-LSUH001867/2021|2021-08-03|2021-08-15	98.1589114732068	exact
hCoV-19/Turkey/HSGM-D11892/2021|2021-08-18|2021-08-23	99.4154797097554	exact
hCoV-19/Australia/NSW-ICPMR-5582/2021|2021-08-16|2021-09-01	99.2107501275727	exact
hCoV-19/USA/PA-M21085854/2021|2021-08-25|2021-09-30	97.2823351786613	exact
hCoV-19/England/NORT-YYNWYE/2021|2021-08-31|2021-09-20	99.1285695133396	exact
hCoV-19/Italy/PIE-15860140/2021|2021-08-27|2021-09-08	99.5411153910568	exact
hCoV-19/England/ALDP-1AB160F/2021|2021-08-02|2021-08-10	96.3384729080587	exact
hCoV-19/USA/ND-NDDH-4135/2021|2021-08-18|2021-09-15	98.9183378682522	exact
hCoV-19/France/IDF-AG-2108100048/2021|2021-08-05|2022-03-25	98.7623264238277	exact
hCoV-19/SouthAfrica/NICD-N16584/2021|2021-08-25|2021-10-15	99.1968546273271	exact
hCoV-19/France/PAC-IHU-28886-Nova1E/2021|2021-08|2021-09-22	99.9966317491327	exact
hCoV-19/Turkey/HSGM-D22217/2021|2021-08-20|2021-08-24	99.7850256961473	exact
hCoV-19/Denmark/DCGC-164497/2021|2021-08-25|2021-09-01	98.6794476471377	exact
hCoV-19/Netherlands/ZH-LUMC-508/2021|2021-08-25|2021-12-30	99.2988133764833	exact
hCoV-19/Denmark/DCGC-166054/2021|2021-08-30|2021-09-03	98.2906843978776	exact
hCoV-19/England/PHEC-YYBF3T3/2021|2021-08-29|2021-09-20	99.6880764715747	exact
hCoV-19/Denmark/DCGC-165503/2021|2021-08-30|2021-09-03	99.4667471576617	exact
hCoV-19/Turkey/HSGM-D10972/2021|2021-08-18|2021-08-23	99.8319440709868	exact
hCoV-19/Denmark/DCGC-166169/2021|2021-08-28|2021-09-03	96.8602193821073	exact
hCoV-19/Turkey/HSGM-D17539/2021|2021-08-19|2021-08-24	97.7214173386422	exact
hCoV-19/USA/GA-CDC-MMB09932250/2021|2021-08-23|2021-10-06	99.7515694766173	exact
hCoV-19/Scotland/CVR10273/2021|2021-08-23|2021-09-20	99.2714025500911	exact
hCoV-19/England/PHEC-W30BWA31/2021|2021-08-28|2021-09-13	98.0507934377831	exact
hCoV-19/Canada/SK-NML-147771/2021|2021-08-05|2021-09-02	99.9528651269275	exact
hCoV-19/Brazil/RJ-LNN05270/2021|2021-08-27|2021-10-25	98.8895225953635	exact
hCoV-19/Canada/AB-ABPHL-29364/2021|2021-08-18|2021-09-09	99.9898993299889	exact
hCoV-19/USA/IN-INSPHL-06845/2021|2021-08-02|2021-08-19	97.483959823978	exact
hCoV-19/USA/IN-CDC-STM-000720922/2021|2021-08-12|2021-11-18	99.4479759116762	exact
hCoV-19/Brazil/RJ-LNN05077/2021|2021-08-09|2021-09-03	98.8929889298893	exact
hCoV-19/USA/SC-CDC-ASC210123568/2021|2021-08-26|2021-10-06	99.2388425041076	exact
hCoV-19/Japan/PG-119645/2021|2021-08-16|2021-10-01	99.1030636925558	exact
hCoV-19/Germany/NW-RKI-I-209052/2021|2021-08-19|2021-09-02	98.4005633236093	exact
hCoV-19/Scotland/QEUH-1C558AB/2021|2021-08-21|2021-08-31	98.7738923040747	exact
hCoV-19/USA/FL-CDC-LC0190283/2021|2021-08-07|2021-08-27	99.4674755645433	exact
hCoV-19/Germany/BE-RKI-I-222314/2021|2021-08-23|2021-09-09	91.8017414601474	exact
hCoV-19/USA/CA-CDPH-3000137302/2021|2021-08-02|2021-10-07	99.1629277439229	exact
hCoV-19/India/KA-5587_S143_R1_001/2021|2021-08-07|2022-04-28	98.8607807002848	exact
hCoV-19/Bulgaria/21BG-EU_006223_Pl57/2021|2021-08-30|2021-10-21	95.291712744211	exact
hCoV-19/USA/SC-CDC-LC0195441/2021|2021-08-16|2021-09-13	99.8886564545516	exact
hCoV-19/USA/CA-CDC-FG-064290/2021|2021-08-05|2021-08-16	98.3394276896239	exact
hCoV-19/Qatar/QA.QU..20.5.G5/2021|2021-08-22|2021-11-10	99.8489273844294	exact
hCoV-19/Kenya/SS4000/2021|2021-08-26|2021-12-03	98.5799851941584	exact
hCoV-19/Slovenia/08-150007-MB/2021|2021-08-11|2021-08-31	98.9864186793336	exact
hCoV-19/USA/NY-Wadsworth-21087875-01/2021|2021-08-13|2021-10-20	95.2130510518558	exact
hCoV-19/Brazil/SP-IB_21_126628/2021|2021-08-09|2023-01-03	99.5513593143163	exact
hCoV-19/Spain/AN-CBA-09724/2021|2021-08-09|2022-11-07	98.3869885982562	exact
hCoV-19/Brazil/SP-IB_127184/2021|2021-08-16|2021-09-04	99.6117674620971	exact
hCoV-19/England/ALDP-1B60E8E/2021|2021-08-10|2021-08-16	98.3237596157076	exact
hCoV-19/Ireland/CO-NVRL-M34IRL68416/2021|2021-08-02|2021-08-27	97.8663974423692	exact
hCoV-19/Turkey/HSGM-D23899/2021|2021-08-21|2021-08-25	99.5677233429395	exact
hCoV-19/USA/CA-CDPH-3000140994/2021|2021-08-04|2021-10-13	98.6465208214681	exact
hCoV-19/USA/SC-MUSC-02351/2021|2021-08-04|2021-09-18	97.2492452197249	exact
hCoV-19/Germany/BY-RKI-I-209491/2021|2021-08-21|2021-09-02	99.466604045758	exact
hCoV-19/Brazil/AL-IB_136347/2021|2021-08-19|2021-10-31	97.8175001673696	exact
hCoV-19/Argentina/PAIS-G0340/2021|2021-08-13|2021-09-01	85.5923947730861	exact
hCoV-19/Philippines/PH-PGC-76721/2021|2021-08-18|2021-10-26	98.9091882486783	exact
hCoV-19/England/MILK-1CF9F0E/2021|2021-08-29|2021-09-07	99.5129161207968	exact
hCoV-19/Lithuania/LTU000_KUL_5205107/2021|2021-08-27|2021-09-23	99.2895680439664	exact
hCoV-19/USA/LA-CDC-LC0228593/2021|2021-08-24|2021-09-14	99.9965967873673	exact
hCoV-19/Germany/NW-RKI-I-208803/2021|2021-08-20|2021-09-02	99.8323104269377	exact
hCoV-19/France/PAC-IHU-26221_Nova1/2021|2021-08|2021-08-31	99.0535215062818	exact
hCoV-19/England/QEUH-1AF314C/2021|2021-08-04|2021-08-12	99.6439248883066	exact
hCoV-19/USA/NY-CDC-FG-086187/2021|2021-08-13|2021-09-01	99.2653964846371	exact
hCoV-19/Wales/PHWC-PDPM3M/2021|2021-08-31|2021-09-13	98.8677475546027	exact
hCoV-19/Mexico/NLE-SEARCH-112100/2021|2021-08-30|2021-11-06	93.2893326186009	exact
hCoV-19/England/MILK-1AE7C77/2021|2021-08-04|2021-08-12	98.4211763915483	exact
hCoV-19/USA/AL-ADPH-ADPH_0133/2021|2021-08-02|2021-08-16	98.9095423433096	exact
hCoV-19/Argentina/INEI110373/2021|2021-08-30|2021-11-24	99.6015135786759	exact
hCoV-19/Qatar/QA.QU.16.2.A4/2021|2021-08-29|2021-10-25	99.2975734355045	exact
hCoV-19/Germany/BY-RKI-I-204196/2021|2021-08-09|2021-08-26	99.3530870818529	exact
hCoV-19/Turkey/HSGM-E644/2021|2021-08-20|2021-09-12	99.5734390219326	exact
hCoV-19/England/BRBR-1C52D09/2021|2021-08-21|2021-08-29	98.6160099432295	exact
hCoV-19/Canada/ON-PHL-21-29534/2021|2021-08|2021-09-07	99.4357682619647	exact
hCoV-19/SouthKorea/KDCA12361/2021|2021-08-14|2021-10-08	92.0467875456648	exact
hCoV-19/USA/CA-CDPH-6000005577/2021|2021-08-27|2022-03-22	98.3976619973798	exact
hCoV-19/USA/CA-CDC-FG-079566/2021|2021-08-14|2021-08-24	98.6750301891856	exact
hCoV-19/India/MZ-INSACOG-1526100543903/2021|2021-08-28|2022-01-14	99.2005105982734	exact
hCoV-19/Wales/PHWC-PD1SRY/2021|2021-08-27|2021-09-20	99.3453080409602	exact
hCoV-19/Reunion/PIMIT_20063/2021|2021-08-23|2022-02-01	99.9596814837214	exact
hCoV-19/Spain/NC-CHN-01004506/2021|2021-08-04|2021-09-10	98.8558582740572	exact
hCoV-19/Canada/AB-ABPHL-27754/2021|2021-08-09|2021-09-09	99.8118848466526	exact
hCoV-19/Brazil/SP-IB_130004/2021|2021-08-28|2021-09-24	99.5347747506527	exact
hCoV-19/USA/TX-CDC-FG-102296/2021|2021-08-24|2021-10-15	97.627688172043	exact
hCoV-19/Belgium/UGent-12176/2021|2021-08-02|2021-12-19	99.3248009674494	exact
hCoV-19/Germany/TH-RKI-I-212823/2021|2021-08-19|2021-09-02	99.605356359834	exact
hCoV-19/USA/FL-BPHL-16212/2021|2021-08-30|2021-11-29	95.5860122946689	exact
hCoV-19/Malaysia/TIDREC-NSC026/2021|2021-08-15|2021-09-06	98.6418966500117	exact
hCoV-19/France/ARA-HCL021148463701/2021|2021-08-11|2021-10-14	99.1300550853151	exact
hCoV-19/Italy/EMR-C064-21-25/2021|2021-08-19|2021-08-20	99.1107382550336	exact
hCoV-19/USA/CA-CDC-FG-102207/2021|2021-08-24|2021-09-08	98.2892794847712	exact
hCoV-19/Spain/CL-COV13371/2021|2021-08-18|2021-09-17	98.1154892673587	exact
hCoV-19/England/MILK-1D198DF/2021|2021-08-30|2021-09-08	98.804125096577	exact
hCoV-19/Denmark/DCGC-276659/2021|2021-08-14|2021-12-21	99.3305887471968	exact
hCoV-19/Italy/PIE-15856861/2021|2021-08-04|2021-08-13	99.2063757827412	exact
hCoV-19/Australia/NSW-ICPMR-6004/2021|2021-08-24|2021-09-03	94.1827217645858	exact
hCoV-19/Brazil/SP-NXBS4913GENOV827941540422/2021|2021-08-05|2021-12-01	99.6478873239437	exact
hCoV-19/USA/GA-CDC-MMB10096642/2021|2021-08-30|2021-09-27	99.5904253533421	exact
hCoV-19/Canada/BC-BCCDC-179152/2021|2021-08-20|2021-10-04	99.7026424275191	exact
hCoV-19/Croatia/8529/2021|2021-08-18|2021-09-22	99.2694614791729	exact
hCoV-19/USA/KS-KHEL-4525/2021|2021-08-07|2021-08-12	99.0157546440929	exact
hCoV-19/USA/CA-CDC-FG-071499/2021|2021-08-10|2021-08-23	99.0268456375839	exact
hCoV-19/USA/MA-CDC-QDX27470396/2021|2021-08-02|2021-08-31	98.8881050757499	exact
hCoV-19/Belgium/rega-14375/2021|2021-08-04|2021-10-27	98.9853514312592	exact
hCoV-19/NewZealand/21MV1075/2021|2021-08-27|2021-08-31	99.6399125021033	exact
hCoV-19/Switzerland/NE-PMI-2135-5330/2021|2021-08|2021-12-23	99.0191138432598	exact
hCoV-19/USA/OR-OHSU-12896/2021|2021-08-26|2021-10-10	97.2559846469816	exact
hCoV-19/USA/CA-CDC-FG-069537/2021|2021-08-07|2021-08-17	98.7050890670603	exact
hCoV-19/Sweden/4179684412/2021|2021-08-05|2021-08-30	99.332573115106	exact
hCoV-19/France/NAQ-HCL021148340901/2021|2021-08-10|2021-09-18	94.3901373912459	exact
hCoV-19/England/MILK-1CD5C3E/2021|2021-08-27|2021-09-06	98.7369411132386	exact
hCoV-19/USA/OR-CDC-ASC210207612/2021|2021-08-01|2021-08-31	91.6311676114447	exact
hCoV-19/Wales/PHWC-PDJP19/2021|2021-08-23|2021-09-13	99.1522868152119	exact
hCoV-19/USA/VA-CDC-LC0243365/2021|2021-08-30|2021-09-20	99.2301403460962	exact
hCoV-19/USA/CT-Yale-9373/2021|2021-08-27|2021-09-15	99.0565404243889	exact
hCoV-19/USA/TX-HMH-MCoV-58298/2021|2021-08-24|2021-10-20	99.5699936170927	exact
hCoV-19/France/NAQ-HCL021147741701/2021|2021-08-03|2021-09-18	98.6697571299002	exact
hCoV-19/Australia/NSW-RPAH-1277/2021|2021-08-20|2021-09-07	99.1586174401777	exact
hCoV-19/Japan/PG-149032/2021|2021-08-30|2021-10-29	98.3169846815372	exact
hCoV-19/USA/AZ-CDC-ASC210197571/2021|2021-08-24|2021-10-06	98.8398216141904	exact
hCoV-19/Ireland/D-NVRL-M35IRL47006/2021|2021-08-13|2021-09-06	99.2023424878837	exact
hCoV-19/USA/TN-5-26765-4/2021|2021-08-25|2022-11-08	99.6794331027501	exact
hCoV-19/Canada/SK-NML-150270/2021|2021-08-09|2021-09-02	98.6903238839135	exact
hCoV-19/Indonesia/SA-NIHRD-WGS11857/2021|2021-08-30|2021-10-23	97.3879469531643	exact
hCoV-19/Norway/OUS-12721/2021|2021-08-18|2021-09-13	96.2999026290166	exact
hCoV-19/France/PAC-HCL021158858801/2021|2021-08-31|2021-09-20	99.4299319271654	exact
hCoV-19/USA/FL-CDC-IBX193793949024/2021|2021-08-11|2021-08-26	99.3325507294986	exact
hCoV-19/USA/MI-CDC-MMB09671314/2021|2021-08-10|2021-09-20	96.7234028267365	exact
hCoV-19/England/PHEC-YYBDUK1/2021|2021-08-24|2021-09-13	98.7963118189438	exact
hCoV-19/England/MILK-1B618F8/2021|2021-08-10|2021-08-16	98.968725855756	exact
hCoV-19/Spain/VC-FISABIO-34681/2021|2021-08-31|2022-03-17	99.9193656766564	exact
hCoV-19/USA/MA-CDCBI-CRSP_W4ZLMK3A4UEQ6DZ3/2021|2021-08-28|2021-09-04	99.3171090951696	exact
hCoV-19/Aruba/AW-RIVM-52718/2021|2021-08-11|2021-08-27	99.7847654279469	exact
hCoV-19/USA/CA-CDPH-3000187742/2021|2021-08-28|2021-10-23	94.1121307522272	exact
hCoV-19/Japan/PG-122259/2021|2021-08-13|2021-10-01	97.6955119591508	exact
hCoV-19/NorthernIreland/NIRE-00e7fa/2021|2021-08-21|2022-02-21	99.1266082166012	exact
hCoV-19/Italy/SIC-CQRC-2124098-2071/2021|2021-08-03|2021-09-30	96.330833164403	exact
hCoV-19/Indonesia/JK-GS-NIHRD-WGS11434/2021|2021-08-28|2021-10-10	98.7955041100487	exact
hCoV-19/Turkey/HSGM-D6309/2021|2021-08-16|2021-08-22	99.5138795762371	exact
hCoV-19/USA/NY-URMC-21080783-1/2021|2021-08-04|2021-10-05	99.7085915257076	exact
hCoV-19/USA/CT-Yale-17068/2021|2021-08-20|2022-02-26	99.4812236428141	exact
hCoV-19/Philippines/PH-PGC-75687/2021|2021-08-16|2021-10-26	93.4594775619558	exact
hCoV-19/USA/WA-CDC-FG-074610/2021|2021-08-09|2021-08-23	98.8761783354021	exact
hCoV-19/Brazil/SP-IB_131035/2021|2021-08-29|2021-09-19	95.3859032312071	exact
hCoV-19/Canada/AB-ABPHL-27301/2021|2021-08-05|2021-08-20	98.659977778526	exact
hCoV-19/USA/CA-CDPH-1002007943/2021|2021-08-03|2022-12-14	99.0174050102284	exact
hCoV-19/Canada/ON-PHL-21-28394/2021|2021-08|2021-09-07	98.968725855756	exact
hCoV-19/Denmark/DCGC-147323/2021|2021-08-05|2021-08-12	99.2878497766133	exact
hCoV-19/Slovakia/UKBA-4284/2021|2021-08-05|2021-08-28	99.6330213453639	exact
hCoV-19/Germany/BW-RKI-I-234714/2021|2021-08-22|2021-09-16	99.71399730821	exact
hCoV-19/USA/OR-OSPHL02581/2021|2021-08-15|2021-09-07	98.3549870748984	exact
hCoV-19/USA/CA-SEARCH-109188/2021|2021-08-31|2021-10-15	98.8189504764461	exact
hCoV-19/Turkey/HSGM-D16544/2021|2021-08-19|2021-08-24	99.1405358221983	exact
hCoV-19/USA/FL-CDC-ASC210193056/2021|2021-08-19|2021-09-13	99.7885551266991	exact
hCoV-19/Serbia/Smederevo-3556852608/2021|2021-08-26|2021-11-25	98.4376574942042	exact
hCoV-19/USA/SC-3324/2021|2021-08-13|2021-09-28	97.1758621847611	exact
hCoV-19/USA/FL-CDC-ASC210269246/2021|2021-08-03|2021-09-01	99.6981790133807	exact
hCoV-19/Ireland/RN-NVRL-M36IRL14722/2021|2021-08-21|2021-09-13	99.9461569524835	exact
hCoV-19/Russia/MOW-PMVL-DZ-153825480/2021|2021-08-10|2022-11-22	99.0871870595342	exact
hCoV-19/USA/CA-CDC-FG-110078/2021|2021-08-31|2021-09-16	98.0343485844626	exact
hCoV-19/England/NEWC-1AD9E54/2021|2021-08-03|2021-09-06	98.367758186398	exact
hCoV-19/USA/LA-BIE-CAT00011/2021|2021-08-05|2021-10-31	99.8650836481382	exact
hCoV-19/USA/CA-CDPH-3000137054/2021|2021-08-02|2021-10-01	98.4964168508472	exact
hCoV-19/USA/CT-JAX-JAX001720/2021|2021-08-30|2021-09-08	91.9710232417748	exact
hCoV-19/USA/TX-CDC-FG-102640/2021|2021-08-25|2021-09-08	99.2519790688313	exact
hCoV-19/Turkey/HSGM-MG621/2021|2021-08-14|2021-08-22	99.4088405212952	exact
hCoV-19/USA/FL-CDC-QDX28318801/2021|2021-08-28|2021-09-23	97.5234382875769	exact
hCoV-19/Turkey/HSGM-D16811/2021|2021-08-19|2021-08-24	99.1769962041049	exact
hCoV-19/USA/UT-UPHL-210901399128/2021|2021-08-18|2021-09-02	98.8179986568167	exact
hCoV-19/Singapore/3144/2021|2021-08-04|2021-08-09	99.6149725458685	exact
hCoV-19/USA/IN-INSPHL-09295/2021|2021-08-19|2021-09-22	98.9384930632537	exact
hCoV-19/England/HSLL-1D32C7A/2021|2021-08-31|2021-09-08	99.9294568174947	exact
hCoV-19/Wales/PHWC-PDDZBR/2021|2021-08-14|2021-08-30	98.6365773389751	exact
hCoV-19/France/PDL-ERFB-2068953832/2021|2021-08-05|2022-04-12	99.1218662019037	exact
hCoV-19/USA/CA-CDC-FG-088323/2021|2021-08-17|2021-09-08	97.7854578398148	exact
hCoV-19/USA/CA-CDC-FG-092192/2021|2021-08-18|2021-09-08	98.5709014056158	exact
hCoV-19/India/DL-NCDC-540966/2021|2021-08-16|2022-03-16	98.9835625628984	exact
hCoV-19/Turkey/HSGM-DG2753/2021|2021-08-17|2021-08-23	99.2811313782794	exact
hCoV-19/Lithuania/LSMULKKGMMK18C111/2021|2021-08-09|2021-09-01	98.7312455946028	exact
hCoV-19/Canada/BC-BCCDC-175394/2021|2021-08-09|2021-10-04	99.3047821538254	exact
hCoV-19/USA/AR-B06933/2021|2021-08-05|2022-08-22	99.9124608599037	exact
hCoV-19/Japan/PG-155717/2021|2021-08-21|2021-12-03	97.9911314162859	exact
hCoV-19/Turkey/HSGM-D9449/2021|2021-08-17|2021-08-23	99.8522150942129	exact
hCoV-19/USA/MA-CDCBI-CRSP_IWVI54MOK7D5IYZL/2021|2021-08-24|2021-09-12	98.767994643455	exact
hCoV-19/Martinique/MTQ-ERFB-2069146509/2021|2021-08-10|2022-04-12	99.0911225140021	exact
hCoV-19/USA/VT-CDCBI-CRSP_TPUDBKE2TTRXCITJ/2021|2021-08-27|2021-09-04	98.660818909237	exact
hCoV-19/USA/KS-KHEL-4985/2021|2021-08-18|2021-08-26	98.3204004165407	exact
hCoV-19/USA/FL-BPHL-16032/2021|2021-08-19|2021-11-29	98.9552890590883	exact
hCoV-19/USA/CA-CDC-FG-091167/2021|2021-08-18|2021-09-08	96.1592647256139	exact
hCoV-19/Brazil/SP-IB_125195/2021|2021-08-05|2021-08-23	96.6472595864284	exact
hCoV-19/Turkey/HSGM-D12264/2021|2021-08-18|2021-08-23	99.4790266200592	exact
hCoV-19/England/NORW-301C72B/2021|2021-08-07|2021-08-23	98.3178887993554	exact
hCoV-19/Ireland/LK-NVRL-M36IRL80125/2021|2021-08-31|2021-09-24	99.8721141549438	exact
hCoV-19/USA/NV-NSPHL-377047/2021|2021-08-10|2021-10-20	98.5589035573919	exact
hCoV-19/USA/CA-CDPH-3000138019/2021|2021-08-03|2021-10-01	98.2084254236153	exact
hCoV-19/Germany/BW-RKI-I-202275/2021|2021-08-04|2021-08-26	97.7093101138647	exact
hCoV-19/Brazil/SP-IB_124969/2021|2021-08-05|2021-10-28	98.514105953616	exact
hCoV-19/India/PY-SEQ_4812_S19_R1_001/2021|2021-08-12|2021-11-08	99.3273317492721	exact
hCoV-19/USA/MI-CDC-ASC210178742/2021|2021-08-25|2021-09-27	99.2589612044395	exact
hCoV-19/USA/VA-DCLS-9737/2021|2021-08-26|2021-10-22	98.8455988455988	exact
hCoV-19/USA/FL-CDC-ASC210269383/2021|2021-08-03|2021-09-01	99.7384568956845	exact
hCoV-19/Germany/SN-RKI-I-233807/2021|2021-08-30|2021-09-16	98.8312123241795	exact
hCoV-19/France/NAQ-HCL021145821101/2021|2021-08-03|2021-09-18	98.8007658974101	exact
hCoV-19/Brazil/BA-LACEN-BA656-291644099/2021|2021-08-31|2021-10-02	99.6682527980698	exact
hCoV-19/England/QEUH-1C484A7/2021|2021-08-21|2021-08-29	98.4782827773859	exact
hCoV-19/Germany/HH-RKI-I-215377/2021|2021-08-25|2021-09-02	99.2788139004428	exact
hCoV-19/USA/NY-IVY-ZZX9KZKL/2021|2021-08-12|2021-09-21	91.2895965601801	exact
hCoV-19/Denmark/DCGC-164298/2021|2021-08-27|2021-09-17	99.5935369008028	exact
hCoV-19/USA/CA-CDC-FG-074286/2021|2021-08-10|2021-08-24	98.2454963266128	exact
hCoV-19/England/PLYM-1C038BB/2021|2021-08-18|2021-08-26	97.315999865632	exact
hCoV-19/France/OCC-HCL021159049901/2021|2021-08-13|2021-09-20	99.462528133293	exact
hCoV-19/USA/NV-NSPHL-412573/2021|2021-08-30|2021-12-01	99.0258322415936	exact
hCoV-19/USA/CO-CDC-MMB09609003/2021|2021-08-05|2021-09-16	99.8220700305502	exact
hCoV-19/Turkey/HSGM-E105/2021|2021-08-20|2021-09-10	98.0881018782971	exact
hCoV-19/USA/MD-IGS-52122002393A/2021|2021-08-08|2021-09-14	97.3744139316812	exact
hCoV-19/Wales/PHWC-PDUFJF/2021|2021-08-31|2021-09-20	99.5008709634195	exact
hCoV-19/USA/TN-5-36642-4/2021|2021-08-24|2022-11-08	99.5748270625949	exact
hCoV-19/Turkey/HSGM-D11943/2021|2021-08-18|2021-08-23	99.8320231136196	exact
hCoV-19/USA/CA-CDC-FG-070898/2021|2021-08-09|2021-08-23	98.9231440169076	exact
hCoV-19/USA/OK-OKPHLC0003224/2021|2021-08-22|2021-12-09	98.9653666565891	exact
hCoV-19/USA/AL-CDC-FG-083140/2021|2021-08-09|2021-08-26	99.2317756382301	exact
hCoV-19/Scotland/QEUH-1C3040C/2021|2021-08-20|2021-08-27	98.8477946857469	exact
hCoV-19/Slovenia/08-149737-MB/2021|2021-08-10|2021-08-31	98.6884368308351	exact
hCoV-19/USA/AK-PHL11800/2021|2021-08-17|2021-09-04	98.7895248633605	exact
hCoV-19/USA/TX-CDC-ASC210116299/2021|2021-08-06|2021-09-01	99.6811652570815	exact
hCoV-19/Turkey/HSGM-D12469/2021|2021-08-18|2021-08-23	99.8319723090365	exact
hCoV-19/USA/LA-EVTL7766/2021|2021-08-31|2021-10-20	97.8944901921403	exact
hCoV-19/Wales/PHWC-PDN3QK/2021|2021-08-09|2021-08-23	99.4372047837593	exact
hCoV-19/England/ALDP-1D3902C/2021|2021-08-31|2021-09-08	99.1692837605106	exact
hCoV-19/USA/WA-CDC-UW21081461424/2021|2021-08-14|2021-08-25	98.7300189650501	exact
hCoV-19/Turkey/HSGM-D23590/2021|2021-08-21|2021-08-25	99.8555689909983	exact
hCoV-19/USA/GA-CDC-QDX27968393/2021|2021-08-18|2021-09-08	99.4188585441231	exact
hCoV-19/Germany/BW-RKI-I-267387/2021|2021-08-05|2021-10-07	99.0095340767443	exact
hCoV-19/Turkey/HSGM-DM2656/2021|2021-08-18|2021-08-23	99.0588551645323	exact
hCoV-19/Italy/FVG-UD-373477/2021|2021-08-20|2021-08-27	98.5803828561748	exact
hCoV-19/Brazil/CE-FIOCRUZ-23094/2021|2021-08-09|2021-11-12	95.7538791514461	exact
hCoV-19/USA/WA-S15220/2021|2021-08-31|2021-12-18	97.4877574293956	exact
hCoV-19/USA/IA-SHL-1820502/2021|2021-08-28|2021-09-09	94.7025429137694	exact
hCoV-19/Turkey/HSGM-C12325/2021|2021-08-18|2021-08-24	99.5970314651264	exact
hCoV-19/Poland/WSSEGorzow-21s0071/2021|2021-08-18|2021-09-03	98.8954913217175	exact
hCoV-19/USA/OK-OKPHL0007489/2021|2021-08-16|2022-01-07	97.0916775686827	exact
hCoV-19/Croatia/8200/2021|2021-08-07|2021-08-27	99.2395693135935	exact
hCoV-19/Italy/PIE-15859893/2021|2021-08-24|2021-09-01	99.6348653356559	exact
hCoV-19/USA/CA-CDC-FG-059752/2021|2021-08-03|2021-08-11	99.2519037874468	exact
hCoV-19/USA/MN-CDC-IBX638798209537/2021|2021-08-31|2021-09-20	96.7368703467704	exact
hCoV-19/Denmark/DCGC-146973/2021|2021-08-05|2021-09-17	98.9691760123565	exact
hCoV-19/USA/CA-CDPH-1002005772/2021|2021-08-21|2021-11-05	98.7442079108186	exact
hCoV-19/Canada/SK-NML-150144/2021|2021-08-08|2021-09-02	98.3469126658137	exact
hCoV-19/Canada/ON-PHL-21-27981/2021|2021-08|2021-09-01	98.3741476032114	exact
hCoV-19/USA/NY-Wadsworth-21087730-01/2021|2021-08-05|2021-10-06	99.7118638389118	exact
hCoV-19/Iceland/8935/2021|2021-08-05|2021-09-03	98.6731163290672	exact
hCoV-19/England/BRBR-1B12234/2021|2021-08-05|2021-08-16	97.2555342806275	exact
hCoV-19/USA/PA-CDC-QDX28381370/2021|2021-08-31|2021-09-23	99.0157546440929	exact
hCoV-19/Brazil/RS-LMM63590/2021|2021-08-24|2021-09-28	99.550637156271	exact
hCoV-19/England/NORW-302B5C9/2021|2021-08-30|2021-09-20	99.2206657932749	exact
hCoV-19/Wales/PHWC-PDEGJ5/2021|2021-08-16|2021-09-13	98.8386143931257	exact
hCoV-19/Germany/SH-RKI-I-220372/2021|2021-08-24|2021-09-09	99.5069265085701	exact
hCoV-19/USA/VT-CDCBI-CRSP_MXJKMJB6WEFOLMPZ/2021|2021-08-30|2021-09-12	99.2255858392839	exact
hCoV-19/Australia/VIC20731/2021|2021-08-29|2021-11-22	99.0520371117386	exact
hCoV-19/Sweden/SUS0003301/2021|2021-08-03|2021-08-14	91.9636875251239	exact
hCoV-19/Switzerland/LU-DIA-011422889601/2021|2021-08-12|2021-08-28	99.0708127872262	exact
hCoV-19/England/PHEC-W30BW07B/2021|2021-08-26|2021-09-13	99.4365819303776	exact
hCoV-19/USA/MA-CDCBI-CRSP_UA6JD26M3NNZUQJE/2021|2021-08-31|2021-09-12	98.8205334405576	exact
hCoV-19/France/OCC-HCL021150743901/2021|2021-08-10|2021-09-18	99.7549677765843	exact
hCoV-19/Spain/AN-CBA-09909/2021|2021-08-04|2022-11-07	97.893782122342	exact
hCoV-19/USA/TX-CDC-FG-066663/2021|2021-08-01|2021-08-20	99.2114093959731	exact
hCoV-19/USA/FL-CDC-ASC210239579/2021|2021-08-03|2021-09-01	99.776710196901	exact
hCoV-19/Indonesia/JB-GS-FKUNPAD-COV0006/2021|2021-08-27|2021-10-13	98.7266695707536	exact
hCoV-19/USA/NC-ECU-109092622/2021|2021-08-03|2021-10-19	99.3157347465871	exact
hCoV-19/USA/MN-Mayo9214/2021|2021-08-02|2022-07-06	99.0507815120413	exact
hCoV-19/Germany/RP-RKI-I-214481/2021|2021-08-24|2021-09-02	99.4565582019457	exact
hCoV-19/USA/TX-CDC-LC0222010/2021|2021-08-18|2021-09-16	98.5288176676542	exact
hCoV-19/USA/CA-NSYMMPHL-NSYM2013/2021|2021-08-02|2022-06-17	98.948817839871	exact
hCoV-19/Scotland/CVR9851/2021|2021-08-18|2021-09-06	99.1263576873777	exact
hCoV-19/Turkey/HSGM-D10423/2021|2021-08-18|2021-08-23	99.8151695399402	exact
hCoV-19/Japan/PG-163258/2021|2021-08-17|2021-12-03	96.6675624832034	exact
hCoV-19/Netherlands/UT-RIVM-54106/2021|2021-08-13|2021-09-03	98.4379723873828	exact
hCoV-19/Qatar/QA.QU..20.5.H4/2021|2021-08-18|2021-11-10	99.7582838150871	exact
hCoV-19/Ireland/WD-NVRL-M35IRL04130/2021|2021-08-07|2021-09-02	99.8923066567948	exact
hCoV-19/USA/OH-CDC-ASC210196549/2021|2021-08-24|2021-10-06	99.6579820943567	exact
hCoV-19/Canada/ON-PHL-21-28294/2021|2021-08|2021-09-01	99.9496120124962	exact
hCoV-19/Turkey/HSGM-D23126/2021|2021-08-21|2021-08-25	99.8119543317663	exact
hCoV-19/France/PAC-IHU-21181_Nova1/2021|2021-08-01|2021-08-16	99.3027720704638	exact
hCoV-19/Turkey/HSGM-D23392/2021|2021-08-21|2021-08-25	99.7413416641473	exact
hCoV-19/Italy/PIE-ASL-15857492/2021|2021-08-07|2021-08-16	99.3335119565945	exact
hCoV-19/USA/OR-OHSU-12333/2021|2021-08-12|2021-10-10	99.587691069992	exact
hCoV-19/USA/OH-CDC-LC0224750/2021|2021-08-14|2021-09-14	94.6791281462987	exact
hCoV-19/Wales/PHWC-PYHH6W/2021|2021-08-01|2021-08-16	99.2836580303943	exact
hCoV-19/USA/VA-VTVAS3-GSC25189/2021|2021-08-23|2022-03-14	85.7872283247674	exact
hCoV-19/USA/NC-CDC-LC0247456/2021|2021-08-31|2021-09-20	99.9422358137954	exact
hCoV-19/USA/MA-CDCBI-CRSP_A7ZB4NTD4HFA6Q7Y/2021|2021-08-30|2021-09-12	99.4102667202788	exact
hCoV-19/Sweden/UUH-000200120544/2021|2021-08-13|2021-08-25	98.4149324754532	exact
hCoV-19/NewZealand/21MV0728/2021|2021-08-17|2021-08-20	99.4042610480967	exact
hCoV-19/USA/IL-S21WGS4210/2021|2021-08-24|2021-09-11	98.7974534307946	exact
hCoV-19/USA/RI-RISHL-E01525/2021|2021-08-03|2021-08-31	97.0306995470559	exact
hCoV-19/Sweden/C21148785/2021|2021-08-12|2021-09-07	99.3459424833957	exact
hCoV-19/Germany/BY-RKI-I-200241/2021|2021-08-11|2021-08-19	98.6803764611314	exact
hCoV-19/Poland/1851_08_21/2021|2021-08-18|2021-09-01	98.4565312216891	exact
hCoV-19/USA/CA-CDC-ASC210121618/2021|2021-08-20|2021-09-22	99.7552224792945	exact
hCoV-19/Lithuania/LTU000_BM12a/2021|2021-08-06|2021-08-26	98.7936061123957	exact
hCoV-19/Mexico/PUE_IBT_IMSS_2934/2021|2021-08-13|2021-09-08	99.6676737160121	exact
hCoV-19/USA/TX-CDC-FG-094314/2021|2021-08-21|2021-09-15	99.2653225535912	exact
hCoV-19/Germany/BE-RKI-I-198531/2021|2021-08-10|2021-08-19	97.5578622056502	exact
hCoV-19/Chile/RM-136002/2021|2021-08-08|2021-09-07	99.304899446619	exact
hCoV-19/Spain/CL-COV15827/2021|2021-08-10|2022-01-12	99.6573616849743	exact
hCoV-19/USA/FL-Shands-VTM-2767/2021|2021-08|2021-10-14	97.5015132154146	exact
hCoV-19/Germany/BW-RKI-I-249775/2021|2021-08-31|2021-09-23	99.2694614791729	exact
hCoV-19/USA/CA-CDC-FG-106361/2021|2021-08-27|2021-10-31	98.5809654802241	exact
hCoV-19/Turkey/HSGM-D13285/2021|2021-08-19|2021-08-23	99.6976212874614	exact
hCoV-19/USA/GA-CDC-MMB09685032/2021|2021-08-11|2021-09-14	98.7712760600262	exact
hCoV-19/Ireland/D-NVRL-M35IRL25678/2021|2021-08-10|2021-09-03	99.9899037490745	exact
hCoV-19/England/NEWC-1CF5931/2021|2021-08-28|2021-09-07	99.5767409049683	exact
hCoV-19/USA/CA-CDC-FG-088382/2021|2021-08-17|2021-10-15	98.8762537318439	exact
hCoV-19/USA/GA-GD-083121-377/2021|2021-08-14|2021-09-17	95.8262036571045	exact
hCoV-19/USA/WV-WVU-WV123330/2021|2021-08-29|2021-10-01	99.89530210409	exact
hCoV-19/Canada/ON-PHL-21-27164/2021|2021-08|2021-08-17	98.9485706607545	exact
hCoV-19/Turkey/HSGM-DX1786/2021|2021-08-15|2021-08-23	99.4727474225073	exact
hCoV-19/Israel/CVL-18009/2021|2021-08-12|2021-10-29	99.005091786145	exact
hCoV-19/Turkey/HSGM-E925/2021|2021-08-20|2021-09-12	99.8924442054316	exact
hCoV-19/England/NEWC-1C96AD5/2021|2021-08-24|2021-09-06	99.596855472687	exact
hCoV-19/USA/ME-HETL-J7606/2021|2021-08-18|2021-10-04	99.9495425188375	exact
hCoV-19/USA/WA-S12189/2021|2021-08-16|2021-10-12	97.8109553112075	exact
hCoV-19/Brazil/RJ-LNN05336/2021|2021-08-30|2021-10-25	98.8425925925926	exact
hCoV-19/Denmark/DCGC-602070/2021|2021-08-05|2022-11-03	95.3376745435016	exact
hCoV-19/Bulgaria/21BG-EU_004306_Pl37/2021|2021-08-02|2021-08-30	99.0549281142129	exact
hCoV-19/Turkey/HSGM-DG300/2021|2021-08-17|2021-08-23	99.4622571755058	exact
hCoV-19/Ireland/WX-NVRL-M36IRL84718/2021|2021-08-31|2021-09-23	99.9562510516574	exact
hCoV-19/Thailand/DMSc-02097/2021|2021-08-19|2021-10-01	98.8898577944728	exact
hCoV-19/USA/NY-NYCPHL-005572/2021|2021-08-11|2021-08-26	98.1587258920771	exact
hCoV-19/Turkey/HSGM-D14539/2021|2021-08-19|2021-08-24	99.3579831932773	exact
hCoV-19/Belgium/UZA-UA-CV2265247262/2021|2021-08-24|2021-09-03	94.0606345160641	exact
hCoV-19/USA/CA-HLX-STM-0006268-D06/2021|2021-08-12|2022-02-04	99.7249245219725	exact
hCoV-19/Turkey/HSGM-E131/2021|2021-08-20|2021-09-10	99.9327889236146	exact
hCoV-19/USA/CA-CDC-FG-107593/2021|2021-08-28|2021-09-14	97.7760633302026	exact
hCoV-19/USA/MA-CDC-LC0172174/2021|2021-08-07|2021-08-25	99.8789101917255	exact
hCoV-19/USA/KS-KHEL-5068/2021|2021-08-20|2021-08-27	98.5320299640566	exact
hCoV-19/Turkey/HSGM-DG1212/2021|2021-08-17|2021-08-23	99.4689611131651	exact
hCoV-19/USA/CA-CDC-FG-057797/2021|2021-08-02|2021-08-11	98.4731543624161	exact
hCoV-19/USA/WA-CDC-UW21081630064/2021|2021-08-16|2021-08-28	99.1431861284205	exact
hCoV-19/USA/IA-CDC-ASC210179506/2021|2021-08-30|2021-10-15	99.1181303021158	exact
hCoV-19/Turkey/HSGM-D17245/2021|2021-08-19|2021-08-24	99.8219385183941	exact
hCoV-19/England/ALDP-1B62DDA/2021|2021-08-10|2021-08-16	98.1222076656925	exact
hCoV-19/England/NEWC-1BC9375/2021|2021-08-15|2021-09-06	99.2131833991828	exact
hCoV-19/England/BRBR-1B6C453/2021|2021-08-10|2021-08-16	99.052705834929	exact
hCoV-19/England/ALDP-1B5B590/2021|2021-08-10|2021-08-16	99.4423729382915	exact
hCoV-19/England/PHEC-YYBYNSGA/2021|2021-08-18|2021-09-06	98.4333064949007	exact
hCoV-19/Brazil/MG-FIOCRUZ-165/2021|2021-08-06|2021-10-15	99.7679346181011	exact
hCoV-19/USA/CA-LACPHL-AF05248/2021|2021-08-10|2021-12-23	97.8041164422657	exact
hCoV-19/England/PHEC-YYBGTE1/2021|2021-08-26|2021-09-20	99.5643577628096	exact
hCoV-19/Norway/17276/2021|2021-08-12|2021-09-10	99.4935435183632	exact
hCoV-19/USA/CA-CDC-FG-071029/2021|2021-08-09|2021-08-23	97.6073825503356	exact
hCoV-19/India/MZ-INSACOG-1526100520553/2021|2021-08-24|2022-01-14	99.8254623569295	exact
hCoV-19/England/PHEC-W304WA74/2021|2021-08-17|2021-09-13	99.0609698839627	exact
hCoV-19/USA/CA-CDC-FG-099034/2021|2021-08-23|2021-09-14	94.964608004294	exact
hCoV-19/England/ALDP-1B636CF/2021|2021-08-10|2021-08-16	99.2072289966072	exact
hCoV-19/USA/TN-CDC-ASC210193744/2021|2021-08-21|2021-10-15	99.6334409470003	exact
hCoV-19/Scotland/CVR9624/2021|2021-08-18|2021-09-06	98.8194022802402	exact
hCoV-19/USA/NC-CDC-LC0158590/2021|2021-08-05|2021-08-23	99.7074431895496	exact
hCoV-19/Spain/CT-HUVH-EXV14406/2021|2021-08-17|2021-09-07	98.8762537318439	exact
hCoV-19/USA/MS-CDC-ASC210098320/2021|2021-08-31|2021-09-21	99.1145990542308	exact
hCoV-19/England/MILK-1C01A5D/2021|2021-08-17|2021-08-26	99.2232285200638	exact
hCoV-19/USA/ID-UNM-IBL750997/2021|2021-08-10|2021-10-12	98.5925452035422	exact
hCoV-19/USA/CA-CDPH-3000142950/2021|2021-08-06|2021-10-13	98.4535047198233	exact
hCoV-19/USA/TN-CDC-ASC210205255/2021|2021-08-01|2021-09-01	99.1650739362237	exact
hCoV-19/England/PHEC-YYBYM1X/2021|2021-08-17|2021-09-06	92.1108241371214	exact
hCoV-19/USA/TX-HMH-MCoV-52747/2021|2021-08-02|2021-10-19	99.8858409159588	exact
hCoV-19/Germany/SL-SU-30136071/2021|2021-08-17|2021-10-28	99.0798786653185	exact
hCoV-19/USA/LA-EVTL5144/2021|2021-08-06|2021-09-16	97.9226793744547	exact
hCoV-19/USA/NE-NCOV21-29146/2021|2021-08-24|2021-08-27	98.9552890590883	exact
hCoV-19/France/un-IHU-029440/2021|2021-08|2023-04-28	99.3600323352083	exact
hCoV-19/USA/WA-S15231/2021|2021-08-31|2021-12-18	99.0608123972764	exact
hCoV-19/USA/CA-CDPH-3000140004/2021|2021-08-04|2021-10-09	98.5800877398614	exact
hCoV-19/USA/CA-CDC-FG-079025/2021|2021-08-13|2021-08-24	99.0104655843285	exact
hCoV-19/USA/CA-CDC-FG-103081/2021|2021-08-25|2021-09-08	98.7924325774856	exact
hCoV-19/USA/CA-CDPH-500014457/2021|2021-08-27|2021-10-29	98.5379430602596	exact
hCoV-19/Italy/PIE-15858787/2021|2021-08-17|2021-08-31	99.1090269636577	exact
hCoV-19/USA/CA-SEARCH-108608/2021|2021-08-25|2021-09-22	98.6699276333423	exact
hCoV-19/USA/CA-CDC-FG-108057/2021|2021-08-26|2021-09-14	99.0104655843285	exact
hCoV-19/Canada/AB-ABPHL-32934/2021|2021-08-28|2021-09-28	99.7744259645815	exact
hCoV-19/Canada/ON-KHS-21-03264-v1/2021|2021-08-25|2022-07-06	97.7392589606638	exact
hCoV-19/USA/CA-CDPH-3000146133/2021|2021-08-08|2021-10-09	97.9370395177495	exact
hCoV-19/France/PAC-IHU-19836_Nova1/2021|2021-08-01|2021-08-16	99.9966317491327	exact
hCoV-19/USA/CA-CDPH-3000154113/2021|2021-08-12|2021-10-18	98.5640648011782	exact
hCoV-19/England/ALDP-1B110E0/2021|2021-08-05|2021-08-13	99.5013737661545	exact
hCoV-19/Germany/SN-RKI-I-229789/2021|2021-08-30|2021-09-16	99.3569993302076	exact
hCoV-19/USA/DE-DHSS-B1115591/2021|2021-08-02|2021-09-28	99.2719586660404	exact
hCoV-19/France/GES-HCL0211536122/2021|2021-08-17|2021-09-18	99.1448978907481	exact
hCoV-19/Italy/EMR-283307-048-01/2021|2021-08|2021-09-03	99.0730825859992	exact
hCoV-19/Spain/AN-CBA-09886/2021|2021-08-17|2022-11-07	96.409016090564	exact
hCoV-19/USA/WA-CDC-UW21082775869/2021|2021-08-27|2021-09-09	98.9806285559469	exact
hCoV-19/USA/CA-CDPH-7000000409/2021|2021-08-19|2021-10-28	99.7850112533172	exact
hCoV-19/Scotland/QEUH-1BB438C/2021|2021-08-13|2021-08-23	97.5981725956532	exact
hCoV-19/USA/CA-CDPH-3000141493/2021|2021-08-06|2021-10-07	99.1095638201721	exact
hCoV-19/Singapore/4478/2021|2021-08-26|2021-09-03	99.3962972900456	exact
hCoV-19/SouthAfrica/NICD-N15677/2021|2021-08-23|2021-10-01	98.6903238839135	exact
hCoV-19/CzechRepublic/CSQ0334/2021|2021-08-05|2021-08-13	99.7618089103596	exact
hCoV-19/USA/WV-CDC-LC0230874/2021|2021-08-18|2021-09-14	99.1478628400027	exact
hCoV-19/NewZealand/21CV0368/2021|2021-08-30|2021-09-06	99.9629779213786	exact
hCoV-19/USA/CA-CDC-FG-090651/2021|2021-08-18|2021-09-08	97.5771812080537	exact
hCoV-19/Germany/NW-RKI-I-211795/2021|2021-08-24|2021-09-02	98.9868151776428	exact
hCoV-19/USA/OK-OKPHL0007323/2021|2021-08-18|2022-01-07	96.5671290853515	exact
hCoV-19/Spain/GA-CHUVI-19406490/2021|2021-08-04|2021-12-04	99.0819540306909	exact
hCoV-19/Ireland/MO-NVRL-M35IRL01811/2021|2021-08-06|2021-09-02	99.9697092084006	exact
hCoV-19/USA/UT-CDC-ASC210207847/2021|2021-08-02|2021-08-31	98.4608162033466	exact
hCoV-19/USA/OR-OHSU-212750274/2021|2021-08-21|2021-10-22	98.3482172832875	exact
hCoV-19/England/MILK-1AA05CA/2021|2021-08-02|2021-08-10	99.0492508230867	exact
hCoV-19/Turkey/HSGM-C14372/2021|2021-08-14|2021-08-22	99.818591057211	exact
hCoV-19/Scotland/CVR9736/2021|2021-08-15|2021-09-06	99.9460298185253	exact
hCoV-19/Turkey/HSGM-D9838/2021|2021-08-17|2021-08-23	99.4322571975678	exact
hCoV-19/Turkey/HSGM-C19783/2021|2021-08-20|2021-09-07	96.3712256370552	exact
hCoV-19/Turkey/HSGM-D14570/2021|2021-08-19|2021-08-24	99.8386554621849	exact
hCoV-19/Germany/RP-RKI-I-224146/2021|2021-08-31|2021-09-09	99.6478400858599	exact
hCoV-19/France/OCC-HCL021149194601/2021|2021-08-10|2021-09-18	93.376283470908	exact
hCoV-19/USA/CA-CDC-FG-108328/2021|2021-08-28|2021-09-14	98.6547235641439	exact
hCoV-19/Argentina/INEI109530/2021|2021-08-05|2021-10-14	91.9343469942604	exact
hCoV-19/USA/MA-MASPHL-06319/2021|2021-08-29|2021-10-30	98.9188463217272	exact
hCoV-19/Turkey/HSGM-D16754/2021|2021-08-19|2021-08-24	99.6119363040278	exact
hCoV-19/USA/CA-CDC-FG-061484/2021|2021-08-04|2021-08-11	98.9328859060403	exact
hCoV-19/USA/FL-CDC-STM-000716759/2021|2021-08-03|2021-11-18	99.5449983271997	exact
hCoV-19/Canada/QC-L00382480001/2021|2021-08-26|2021-12-15	98.9452468928451	exact
hCoV-19/Germany/BE-RKI-I-229383/2021|2021-08-30|2021-09-16	99.1837010051946	exact
hCoV-19/USA/CA-CDC-FG-057915/2021|2021-08-02|2021-08-11	98.2919463087248	exact
hCoV-19/USA/CA-CDC-FG-076374/2021|2021-08-12|2021-08-24	98.4534872018518	exact
hCoV-19/Switzerland/SG-CLM-08175964/2021|2021-08-17|2021-08-26	99.152485595605	exact
hCoV-19/Laos/LOMWRU-0616/2021|2021-08-06|2022-12-05	99.993253954869	exact
hCoV-19/Turkey/HSGM-D12912/2021|2021-08-18|2021-08-23	99.7648955464499	exact
hCoV-19/USA/NC-CDC-LC0246354/2021|2021-08-30|2021-09-20	99.9932591843613	exact
hCoV-19/USA/CA-CDC-FG-100469/2021|2021-08-23|2021-10-15	98.8594813994834	exact
hCoV-19/USA/CA-CDC-FG-092586/2021|2021-08-19|2021-09-08	99.1076520513939	exact
hCoV-19/England/QEUH-1CE4B6C/2021|2021-08-28|2021-09-06	96.9565655547717	exact
hCoV-19/CzechRepublic/CSQ0564/2021|2021-08-19|2021-09-09	98.8793826539171	exact
hCoV-19/Turkey/HSGM-D20633/2021|2021-08-19|2021-08-24	99.0462437451724	exact
hCoV-19/England/MILK-1A9ADCB/2021|2021-08-01|2021-08-10	98.1121300681917	exact
hCoV-19/USA/LA-BIE-LSUH900307/2021|2021-08-31|2021-10-15	99.5195699647237	exact
hCoV-19/India/PY-SEQ_4893_S100_R1_001/2021|2021-08-30|2021-11-08	99.0252888963323	exact
hCoV-19/USA/WA-S13751/2021|2021-08-31|2021-11-18	99.3373005139302	exact
hCoV-19/Nigeria/CV3290/2021|2021-08-30|2021-11-07	98.1176391638426	exact
hCoV-19/Germany/NW-RKI-I-212000/2021|2021-08-24|2021-09-02	98.9397752055024	exact
hCoV-19/England/NORT-YYNF64/2021|2021-08-23|2021-09-13	93.6216542159392	exact
hCoV-19/France/PDL-HCL0211538602/2021|2021-08-16|2021-09-18	99.7349526940884	exact
hCoV-19/Turkey/HSGM-D20729/2021|2021-08-19|2021-08-24	99.3649620321215	exact
hCoV-19/Iraq/KR-SEARCH-119806/2021|2021-08-10|2022-04-26	99.4489333648873	exact
hCoV-19/England/BRBR-1D4FF80/2021|2021-08-28|2021-09-08	98.8242802915785	exact
hCoV-19/Japan/PG-121919/2021|2021-08-13|2021-10-01	98.1053480247245	exact
hCoV-19/Turkey/HSGM-D14369/2021|2021-08-19|2021-08-24	99.8689119693456	exact
hCoV-19/England/MILK-1B69993/2021|2021-08-10|2021-08-16	99.0157546440929	exact
hCoV-19/Australia/NSW-ICPMR-6721/2021|2021-08-31|2021-09-09	99.8808632309892	exact
hCoV-19/SouthAfrica/NICD-N15487/2021|2021-08-03|2021-10-06	99.3245513811412	exact
hCoV-19/USA/CA-CDC-QDX27830678/2021|2021-08-12|2021-09-21	98.6697571299002	exact
hCoV-19/USA/CA-CDC-FG-084442/2021|2021-08-17|2021-08-27	95.4213068562995	exact
hCoV-19/USA/CA-CDC-FG-101549/2021|2021-08-25|2021-09-08	98.9060402684564	exact
hCoV-19/USA/TX-UTH-UTHSA1761-P1/2021|2021-08-08|2022-05-09	99.3092706710909	exact
hCoV-19/Israel/CVL-19209/2021|2021-08-25|2021-10-29	97.6800241036457	exact
hCoV-19/Turkey/HSGM-D22598/2021|2021-08-20|2021-08-24	99.4589144681566	exact
hCoV-19/USA/OK-OKPHLC0001083/2021|2021-08-11|2021-11-01	94.6958245154355	exact
hCoV-19/Turkey/HSGM-CF5695/2021|2021-08-16|2021-08-23	99.9529490841875	exact
hCoV-19/CzechRepublic/BC_25092021_47/2021|2021-08-31|2021-11-27	99.1836049050899	exact
hCoV-19/England/NEWC-1D8F8D4/2021|2021-08-31|2021-09-12	99.3516745607847	exact
hCoV-19/England/NORT-1BF0542/2021|2021-08-04|2021-08-16	98.9753549424056	exact
hCoV-19/Germany/MV-UMG-17962183/2021|2021-08-10|2023-03-27	99.0385922000272	exact
hCoV-19/France/PAC-IHU-28895-Nova1E/2021|2021-08|2021-09-22	99.2758260635252	exact
hCoV-19/Japan/PG-102957/2021|2021-08-11|2021-10-01	98.1423004568664	exact
hCoV-19/USA/NC-ECU-109407841/2021|2021-08-23|2021-10-18	99.7584784140083	exact
hCoV-19/Japan/PG-124241/2021|2021-08-30|2021-10-29	99.3180596613814	exact
hCoV-19/Canada/QC-L00381095001/2021|2021-08-21|2021-12-15	96.7214216130874	exact
hCoV-19/Iraq/KR-SEARCH-119844/2021|2021-08-08|2022-04-26	99.9120998005342	exact
hCoV-19/Germany/NW-RKI-I-212058/2021|2021-08-24|2021-09-02	99.3593613738512	exact
hCoV-19/USA/SC-CDC-ASC210119040/2021|2021-08-15|2021-09-13	97.8975958153103	exact
hCoV-19/Germany/un-C2225/2021|2021-08-16|2022-02-01	99.6060738695667	exact
hCoV-19/Brazil/SP-IB_128625/2021|2021-08-23|2021-09-14	97.3572265952102	exact
hCoV-19/Brazil/AL-IB_136338/2021|2021-08-20|2021-10-31	94.8803747699515	exact
hCoV-19/Lithuania/LTU000_BM_58_08_30/2021|2021-08-24|2021-09-23	99.3901008679334	exact
hCoV-19/Japan/PG-117896/2021|2021-08-22|2021-10-01	99.6708537650299	exact
hCoV-19/Japan/PG-92367/2021|2021-08-03|2021-09-02	99.0593926363881	exact
hCoV-19/USA/MN-MDH-11485/2021|2021-08-17|2021-09-09	98.8610401827711	exact
hCoV-19/Peru/AMA-INS-6823/2021|2021-08-27|2021-10-15	99.3710270993643	exact
hCoV-19/Wales/PHWC-PDD75J/2021|2021-08-13|2021-08-30	93.216534905534	exact
hCoV-19/Germany/BW-ChVir-LB-210903-5520/2021|2021-08-26|2021-09-05	99.4102581384377	exact
hCoV-19/USA/VA-DCLS-7110/2021|2021-08-06|2021-09-09	98.8792322405288	exact
hCoV-19/Switzerland/VD-CHUV-GEN6465/2021|2021-08-20|2021-08-30	96.382064706672	exact
hCoV-19/USA/NY-CDC-FG-101855/2021|2021-08-19|2021-09-14	96.3538172547967	exact
hCoV-19/Lithuania/LTU000_KNS_ANT_08_16_20/2021|2021-08-09|2022-01-13	99.4202607151235	exact
hCoV-19/Wales/PHWC-PDYWHS/2021|2021-08-06|2021-08-16	99.3400113906663	exact
hCoV-19/USA/WA-CDC-LC0268362/2021|2021-08-26|2021-09-27	92.5454362213189	exact
hCoV-19/USA/GA-CDC-ASC210187374/2021|2021-08-08|2021-10-15	98.534687992489	exact
hCoV-19/USA/OH-QDX-28360305/2021|2021-08-29|2021-09-23	98.5017971715543	exact
hCoV-19/Turkey/HSGM-C14438/2021|2021-08-14|2021-08-22	93.9949622166247	exact
hCoV-19/Croatia/9885/2021|2021-08-27|2021-10-15	99.764468371467	exact
hCoV-19/Canada/BC-BCCDC-173726/2021|2021-08-09|2021-10-04	98.4579643783038	exact
hCoV-19/Malaysia/UNIMAS-TMCGP658/2021|2021-08-12|2021-09-09	98.5051008383556	exact
hCoV-19/USA/GA-CDC-MMB09872727/2021|2021-08-20|2021-09-20	99.6206398764562	exact
hCoV-19/USA/TN-CDC-ASC210198295/2021|2021-08-24|2021-10-06	99.2755810443707	exact
hCoV-19/USA/TX-HMH-MCoV-53844/2021|2021-08-05|2021-10-19	99.9328069880732	exact
hCoV-19/Denmark/DCGC-163365/2021|2021-08-27|2021-09-01	98.8981826732507	exact
hCoV-19/Turkey/HSGM-D5075/2021|2021-08-15|2021-08-23	99.0151922559828	exact
hCoV-19/USA/TX-CDC-ASC210122484/2021|2021-08-26|2021-10-06	99.2053113368876	exact
hCoV-19/PuertoRico/PR-08302021-S-751/2021|2021-08-30|2021-09-29	99.4609074167085	exact
hCoV-19/FrenchGuiana/GUF-ERFB-2069168206/2021|2021-08-18|2022-04-12	97.7837294944761	exact
hCoV-19/England/PHEC-YYBFYKB/2021|2021-08-17|2021-09-13	99.5572401301446	exact
hCoV-19/NorthernIreland/NIRE-010719/2021|2021-08-27|2022-02-21	98.6428835365649	exact
hCoV-19/Turkey/HSGM-D16876/2021|2021-08-19|2021-08-24	99.4022834116857	exact
hCoV-19/Germany/NW-RKI-I-227589/2021|2021-08-30|2021-09-16	99.2955856701999	exact
hCoV-19/Denmark/DCGC-161287/2021|2021-08-23|2021-08-27	99.4277108433735	exact
hCoV-19/USA/TX-CDC-FG-094350/2021|2021-08-23|2021-09-15	98.2617449664429	exact
hCoV-19/SouthAfrica/NICD-A231-004-211/2021|2021-08-20|2022-12-12	98.9022056601873	exact
hCoV-19/USA/NC-CDC-ASC210185587/2021|2021-08-05|2021-09-01	96.1573282365959	exact
hCoV-19/Switzerland/SO-ETHZ-33921548/2021|2021-08-30|2021-09-24	98.68812958067	exact
hCoV-19/USA/AZ-CDC-LC0207000/2021|2021-08-16|2021-09-13	99.9426412038599	exact
hCoV-19/USA/VA-CDC-LC0158847/2021|2021-08-06|2021-08-23	99.8523242154724	exact
hCoV-19/France/PAC-HCL021146420901/2021|2021-08-03|2021-09-18	97.2723302764621	exact
hCoV-19/USA/GA-CDC-ASC210174384/2021|2021-08-27|2021-10-06	94.8093753143547	exact
hCoV-19/USA/MI-MDHHS-SC32972/2021|2021-08-24|2021-09-16	99.2547584678908	exact
hCoV-19/Russia/MOW-CSP-LQ-10306_S19/2021|2021-08-16|2023-07-24	99.5046522524935	exact
hCoV-19/Switzerland/VD-CHUV-GEN6414/2021|2021-08-15|2021-08-30	99.8155105326714	exact
hCoV-19/USA/VA-DCLS-7460/2021|2021-08-12|2021-09-14	99.6107251921205	exact
hCoV-19/Denmark/DCGC-144312/2021|2021-08-02|2021-08-06	99.213947394941	exact
hCoV-19/Mexico/YUC_LANGEBIO_IMSS_1999/2021|2021-08-04|2021-08-31	98.5482036529069	exact
hCoV-19/Canada/MB-NML-194749/2021|2021-08-29|2021-10-17	99.195259099633	exact
hCoV-19/USA/AL-SL-21080260074/2021|2021-08-02|2021-09-15	98.9698677941078	exact
hCoV-19/USA/MS-UMMC-M826C7-507652/2021|2021-08-05|2021-08-24	98.4752395088382	exact
hCoV-19/CzechRepublic/CSQ0326/2021|2021-08-04|2021-08-13	98.8826253271592	exact
hCoV-19/Turkey/HSGM-D13273/2021|2021-08-19|2021-08-23	98.0605693926255	exact
hCoV-19/USA/MA-CDCBI-CRSP_NYRG442NBJ465YZR/2021|2021-08-30|2021-09-05	98.2240986462941	exact
hCoV-19/USA/WI-MCRI-000868/2021|2021-08-16|2021-10-03	98.7879398334676	exact
hCoV-19/Canada/ON-PHL-21-30138/2021|2021-08|2021-09-07	99.7577877951961	exact
hCoV-19/USA/CA-CDPH-3000153934/2021|2021-08-12|2021-10-18	98.7209107651097	exact
hCoV-19/USA/CA-CDC-FG-101591/2021|2021-08-24|2021-10-15	98.8895598497048	exact
hCoV-19/Iceland/9244/2021|2021-08-06|2021-09-03	99.0157546440929	exact
hCoV-19/Slovenia/326155/2021|2021-08-12|2021-09-17	97.0524054117568	exact
hCoV-19/USA/FL-BPHL-7089/2021|2021-08-20|2021-09-18	99.5280808621728	exact
hCoV-19/Denmark/DCGC-273711/2021|2021-08-27|2021-12-21	99.1198898182673	exact
hCoV-19/England/ALDP-1CEC126/2021|2021-08-28|2021-09-06	97.8197332616656	exact
hCoV-19/USA/NV-CDC-LC0220306/2021|2021-08-16|2021-09-16	99.6557365873611	exact
hCoV-19/Canada/BC-BCCDC-189258/2021|2021-08-27|2021-10-04	99.3905929093297	exact
hCoV-19/USA/CA-CDC-FG-108342/2021|2021-08-30|2021-09-14	99.2720319366634	exact
hCoV-19/Germany/BW-RKI-I-244272/2021|2021-08-29|2021-09-23	99.3900395468865	exact
hCoV-19/USA/WA-CDC-FG-096570/2021|2021-08-16|2021-09-15	93.2711659734335	exact
hCoV-19/Turkey/HSGM-D17679/2021|2021-08-19|2021-08-24	99.8187250327302	exact
hCoV-19/Turkey/HSGM-D12190/2021|2021-08-18|2021-08-23	97.2530055745853	exact
hCoV-19/Switzerland/AG-ETHZ-33907261/2021|2021-08-30|2021-09-22	97.2269724709117	exact
hCoV-19/Reunion/PIMIT_18477/2021|2021-08-05|2022-02-01	99.8185727724768	exact
hCoV-19/USA/CA-CDPH-3000142124/2021|2021-08-05|2021-10-09	99.1530813778328	exact
hCoV-19/Wales/PHWC-PDBXDC/2021|2021-08-07|2021-08-23	98.1182615683386	exact
hCoV-19/Italy/ABR-IZSGC-301134/2021|2021-08-08|2021-08-20	99.4978743346835	exact
hCoV-19/Slovenia/08-149579-MB/2021|2021-08-09|2021-08-31	99.4847085591916	exact
hCoV-19/USA/FL-BPHL-20709/2021|2021-08-31|2022-09-08	98.8778390001344	exact
hCoV-19/Switzerland/BE-IFIK-210906_os-61/2021|2021-08-31|2021-09-10	99.7484318921276	exact
hCoV-19/Germany/NW-RKI-I-201343/2021|2021-08-10|2021-08-19	99.6644858245261	exact
hCoV-19/England/PLYM-1AF3434/2021|2021-08-05|2021-08-12	99.4089000839631	exact
hCoV-19/USA/WV-CDC-ASC210178060/2021|2021-08-31|2021-10-15	99.6613352110787	exact
hCoV-19/Germany/NW-RKI-I-219109/2021|2021-08-24|2021-09-09	99.6612557016367	exact
hCoV-19/Germany/NW-RKI-I-218758/2021|2021-08-25|2021-09-09	99.2652758585825	exact
hCoV-19/Italy/VEN-IZSVe-21RS8102-10_RO/2021|2021-08-23|2021-09-07	99.3107601713062	exact
hCoV-19/Japan/PG-125228/2021|2021-08-18|2021-10-29	99.321373379023	exact
hCoV-19/Brazil/SP-IB_126507/2021|2021-08-09|2021-09-03	98.3965990493406	exact
hCoV-19/Slovakia/UVZ_PL39_A1_18262/2021|2021-08-30|2021-09-24	99.0957500251181	exact
hCoV-19/Wales/PHWC-PDJR1E/2021|2021-08-22|2021-09-13	96.5760085851303	exact
hCoV-19/SouthKorea/KDCA12450/2021|2021-08-18|2021-10-08	98.3921213948347	exact
hCoV-19/USA/MD-CDC-MMB09597616/2021|2021-08-02|2021-08-23	99.1137073219861	exact
hCoV-19/Peru/LIM-INS-4420/2021|2021-08-09|2021-09-15	99.2147651006711	exact
hCoV-19/Israel/SMC-7013520/2021|2021-08-11|2021-08-25	97.7848632320859	exact
hCoV-19/England/PLYM-1AEAB3B/2021|2021-08-04|2021-08-11	99.3348785649501	exact
hCoV-19/USA/TX-CDC-ASC210115944/2021|2021-08-06|2021-09-01	99.1243727477857	exact
hCoV-19/Ireland/LH-NVRL-M35IRL69769/2021|2021-08-16|2021-09-13	98.8388529886914	exact
hCoV-19/France/IDF-HMN-21082300614/2021|2021-08-23|2021-10-27	99.7684719146366	exact
hCoV-19/USA/CO-CDPHE-2101660655/2021|2021-08-23|2021-10-01	98.8813866774161	exact
hCoV-19/NorthernIreland/NIRE-0110e3/2021|2021-08-30|2022-02-21	98.3237596157076	exact
hCoV-19/USA/CA-CDPH-DCHRS-4775828/2021|2021-08-10|2022-07-05	99.5004526100513	exact
hCoV-19/Turkey/HSGM-D6203/2021|2021-08-16|2021-08-22	99.3752938805669	exact
hCoV-19/England/MILK-1B7583D/2021|2021-08-11|2021-08-18	96.7516544055897	exact
hCoV-19/Ireland/DL-NVRL-M35IRL13676/2021|2021-08-08|2021-09-03	99.5490341253281	exact
hCoV-19/Turkey/HSGM-D6547/2021|2021-08-16|2021-08-22	92.5522618807555	exact
hCoV-19/USA/OH-CWRU_CICB21062_CB29/2021|2021-08-16|2022-05-20	99.5913992899725	exact
hCoV-19/Singapore/3912/2021|2021-08-17|2021-08-23	99.5810149493866	exact
hCoV-19/France/PAC-IHU-26619_Nova1/2021|2021-08|2021-08-31	97.8611606992489	exact
hCoV-19/England/BRBR-1BB2834/2021|2021-08-13|2021-08-20	98.968725855756	exact
hCoV-19/Greece/31149/2021|2021-08-13|2021-09-23	98.7901333869562	exact
hCoV-19/France/NAQ-HCL021157058001/2021|2021-08-31|2021-09-20	99.506197722463	exact
hCoV-19/England/MILK-1D0E8EC/2021|2021-08-30|2021-09-07	99.5263529174645	exact
hCoV-19/Italy/EMR-267622-033-01/2021|2021-08|2021-09-03	99.5282071873118	exact
hCoV-19/USA/OR-OSPHL01941/2021|2021-08-10|2021-08-24	99.7247121227381	exact
hCoV-19/Colombia/CAQ-INS-1110562989/2021|2021-08-12|2021-10-07	97.4575986565911	exact
hCoV-19/Ireland/D-NVRL-M35IRL29415/2021|2021-08-11|2021-09-06	99.9192299925961	exact
hCoV-19/Turkey/HSGM-D5245/2021|2021-08-16|2021-08-22	88.9060662073601	exact
hCoV-19/USA/IA-SHL-1790395/2021|2021-08-08|2021-09-04	98.2935268232054	exact
hCoV-19/USA/CA-CDC-FG-069524/2021|2021-08-09|2021-08-17	99.2080536912752	exact
hCoV-19/Canada/BC-BCCDC-187877/2021|2021-08-31|2021-09-22	96.8283896165112	exact
hCoV-19/USA/CA-CDC-FG-070934/2021|2021-08-09|2021-08-23	99.1848919898028	exact
hCoV-19/Mexico/TAB_InDRE_FB31173_S6496/2021|2021-08-11|2021-09-15	99.6411322779716	exact
hCoV-19/USA/CA-CDC-FG-077000/2021|2021-08-13|2021-08-24	97.3187919463087	exact
hCoV-19/Reunion/PIMIT_18241/2021|2021-08-05|2022-02-01	98.8074842957439	exact
hCoV-19/Germany/SN-RKI-I-218689/2021|2021-08-25|2021-09-09	99.9561492275518	exact
hCoV-19/SouthKorea/KDCA9871/2021|2021-08-11|2021-09-02	98.901540522438	exact
hCoV-19/Wales/PHWC-PDJGZH/2021|2021-08-16|2021-09-13	99.0955379874045	exact
hCoV-19/USA/TX-DSHS-11506/2021|2021-08-17|2021-12-04	98.6229419884852	exact
hCoV-19/Portugal/PT14062/2021|2021-08-09|2021-08-24	99.3520010744024	exact
hCoV-19/USA/GA-CDC-MMB10113853/2021|2021-08-31|2021-10-04	99.4729244301205	exact
hCoV-19/USA/TN-VUMC-001962/2021|2021-08-01|2022-03-09	98.734219602853	exact
hCoV-19/Brazil/RJ-FIOCRUZ-00026/2021|2021-08-04|2022-08-18	91.302294197031	exact
hCoV-19/Germany/NW-RKI-I-217055/2021|2021-08-27|2021-09-09	97.9971147716979	exact
hCoV-19/USA/NJ-CDC-ASC210274405/2021|2021-08-04|2021-09-13	98.8830750654055	exact
hCoV-19/USA/LA-CDC-STM-000722607/2021|2021-08-16|2021-11-18	99.4741073223019	exact
hCoV-19/Turkey/HSGM-D11686/2021|2021-08-18|2021-08-23	99.6943436786242	exact
hCoV-19/Italy/PIE-15858389/2021|2021-08-10|2021-08-23	96.5559985259138	exact
hCoV-19/USA/CA-CDPH-1002006040/2021|2021-08-25|2021-11-10	99.0862978265981	exact
hCoV-19/USA/KY-CDC-LC0207608/2021|2021-08-20|2021-09-14	98.3263028983535	exact
hCoV-19/Turkey/HSGM-DG2095/2021|2021-08-17|2021-08-23	99.7546548363245	exact
hCoV-19/Ireland/WX-NVRL-M34IRL83511/2021|2021-08-04|2021-09-02	99.9865387851254	exact
hCoV-19/USA/WA-CDC-FG-096459/2021|2021-08-20|2021-09-15	99.241916006977	exact
hCoV-19/USA/CA-CDC-ASC210274687/2021|2021-08-04|2021-09-01	99.513798075311	exact
hCoV-19/USA/CA-HLX-STM-0006316-D01/2021|2021-08-21|2022-02-04	96.6923851056692	exact
hCoV-19/Philippines/PH-PGC-80302/2021|2021-08-29|2021-10-26	99.4880717368756	exact
hCoV-19/Luxembourg/LNS1377058/2021|2021-08-11|2021-10-20	99.0386877752008	exact
hCoV-19/England/NORW-3020ACB/2021|2021-08-05|2021-09-13	96.2229310055397	exact
hCoV-19/Iceland/10758/2021|2021-08-25|2021-09-03	99.8521952366556	exact
hCoV-19/Turkey/HSGM-D21188/2021|2021-08-20|2021-08-24	99.8253803015548	exact
hCoV-19/Australia/NSW-ICPMR-3437/2021|2021-08-10|2021-08-16	99.5030294778406	exact
hCoV-19/England/PLYM-1BA8F4B/2021|2021-08-14|2021-08-22	91.937384278741	exact
hCoV-19/Germany/BY-RKI-I-215794/2021|2021-08-26|2021-09-02	85.955320005367	exact
hCoV-19/Turkey/HSGM-D21491/2021|2021-08-20|2021-08-24	98.0348684873526	exact
hCoV-19/USA/FL-CDC-ASC210277012/2021|2021-08-05|2021-09-09	99.513798075311	exact
hCoV-19/USA/CA-FS27689370/2021|2021-08-24|2021-10-05	98.5251231857339	exact
hCoV-19/France/un-IHU-029273/2021|2021-08|2023-04-28	99.8484287109704	exact
hCoV-19/USA/UT-UPHL-210828111170/2021|2021-08-21|2021-09-08	99.4469397331903	exact
hCoV-19/Brazil/SP-IB_129002/2021|2021-08-24|2021-09-14	99.0489903894451	exact
hCoV-19/USA/KY-CDC-FG-105795/2021|2021-08-24|2021-10-31	98.1342281879195	exact
hCoV-19/England/LOND-136AA5B/2021|2021-08-07|2021-08-30	97.8246318607764	exact
hCoV-19/Italy/PIE-15859137/2021|2021-08-20|2021-09-03	92.6444481661363	exact
hCoV-19/USA/FL-CDC-ASC210239495/2021|2021-08-03|2021-09-01	99.3191118266586	exact
hCoV-19/USA/CA-CDC-FG-065319/2021|2021-08-06|2021-08-20	85.7919463087248	exact
hCoV-19/Croatia/9026/2021|2021-08-17|2021-10-09	99.413558526859	exact
hCoV-19/SouthAfrica/NICD-N16374/2021|2021-08-30|2021-10-06	99.8924333591045	exact
hCoV-19/Turkey/HSGM-D8974/2021|2021-08-17|2021-08-23	99.8285771906827	exact
hCoV-19/USA/TX-CDC-ASC210278188/2021|2021-08-06|2021-09-09	98.6554001944808	exact
hCoV-19/Qatar/QA.QU.18.25.D10/2021|2021-08-15|2021-10-25	99.2572427236674	exact
hCoV-19/England/ALDP-1CC8409/2021|2021-08-25|2021-09-06	96.0462225805368	exact
hCoV-19/France/NAQ-HCL021147696701/2021|2021-08-03|2021-09-18	98.9720850549229	exact
hCoV-19/Italy/LAZ-INMI-1788/2021|2021-08-05|2021-08-17	98.9692452323395	exact
hCoV-19/USA/ND-NDDH-3945/2021|2021-08-19|2021-09-02	98.9289191820837	exact
hCoV-19/USA/OR-CDC-UW21082413217/2021|2021-08-24|2021-09-14	98.9840151720401	exact
hCoV-19/Mexico/CAM_LANGEBIO_IMSS_2309/2021|2021-08-30|2021-09-28	98.8904160101907	exact
hCoV-19/Turkey/HSGM-DX1932/2021|2021-08-15|2021-08-23	99.3681734162326	exact
hCoV-19/Chile/AT-135564/2021|2021-08-02|2021-09-06	99.4779130081025	exact
hCoV-19/Japan/PG-132049/2021|2021-08-18|2021-10-29	99.6943026068261	exact
hCoV-19/USA/CA-CDC-FG-079200/2021|2021-08-14|2021-08-24	98.4434231272434	exact
hCoV-19/Japan/PG-120005/2021|2021-08-13|2021-10-01	91.8671056167697	exact
hCoV-19/Russia/MOW-CSP-LQ-10713_S30/2021|2021-08-19|2023-07-24	98.9157352252192	exact
hCoV-19/Germany/NW-RKI-I-208366/2021|2021-08-20|2021-09-02	98.4339369550637	exact
hCoV-19/Mexico/MEX_LANGEBIO_IMSS_2133/2021|2021-08-05|2021-08-31	99.6047563222241	exact
hCoV-19/USA/CA-CDC-FG-099825/2021|2021-08-23|2021-09-08	96.6892526499396	exact
hCoV-19/USA/GA-CDC-MMB09550359/2021|2021-08-02|2021-08-23	99.0297780911136	exact
hCoV-19/USA/GA-CDC-LC0219029/2021|2021-08-23|2021-09-16	99.9626992200746	exact
hCoV-19/France/NAQ-HCL021155652001/2021|2021-08-24|2021-09-20	99.7144680708119	exact
hCoV-19/France/PDL-ERFB-2069003995/2021|2021-08-07|2022-04-12	99.0269109455741	exact
hCoV-19/Kenya/ILRI_COVM00746/2021|2021-08-14|2021-11-09	99.0095353209777	exact
hCoV-19/England/ALDP-1AED5EF/2021|2021-08-02|2021-08-12	99.8286290322581	exact
hCoV-19/England/PLYM-1C26982/2021|2021-08-19|2021-08-26	96.244415331385	exact
hCoV-19/India/TN-SEQ_5991_S1_R1_001/2021|2021-08-30|2021-11-09	99.075841285786	exact
hCoV-19/Denmark/DCGC-152437/2021|2021-08-11|2021-08-18	99.1535671100363	exact
hCoV-19/Ireland/TA-NVRL-M35IRL19881/2021|2021-08-09|2021-08-30	99.8990340928213	exact
hCoV-19/Australia/NSW-ICPMR-4996/2021|2021-08-19|2021-09-01	99.7516584453138	exact
hCoV-19/Wales/PHWC-PDRDNW/2021|2021-08-17|2021-08-30	99.6480761496179	exact
hCoV-19/USA/VA-VTVAS3-GSC23849/2021|2021-08-12|2022-03-14	98.5051563707212	exact
hCoV-19/India/GA-NCCS-3055200157065/2021|2021-08-02|2022-01-18	99.5748242383662	exact
hCoV-19/Wales/PHWC-PDJR4A/2021|2021-08-13|2021-09-13	97.7577873254565	exact
hCoV-19/Italy/PIE-15857718/2021|2021-08-10|2021-08-23	98.9984927147881	exact
hCoV-19/USA/DE-DHSS-B1123704/2021|2021-08-25|2021-10-27	92.1025227585744	exact
hCoV-19/USA/CA-CDPH-3000139287/2021|2021-08-03|2021-10-09	98.0409885473177	exact
hCoV-19/USA/CA-CDC-FG-109155/2021|2021-08-31|2021-09-14	99.318997618169	exact
hCoV-19/USA/AR-CDC-LC0213532/2021|2021-08-12|2021-09-13	99.6319059840605	exact
hCoV-19/Canada/AB-ABPHL-27424/2021|2021-08-07|2021-08-20	99.9158107425493	exact
hCoV-19/France/IDF-HMN-21082230752/2021|2021-08-10|2021-10-27	98.9654709122666	exact
hCoV-19/France/NOR-ERFB-2069094752/2021|2021-08-16|2022-04-12	99.4631593074755	exact
hCoV-19/CostaRica/INC-1116/2021|2021-08-14|2021-09-06	97.9225494150867	exact
hCoV-19/USA/CA-FS27687383/2021|2021-08-24|2021-10-05	99.2860255421848	exact
hCoV-19/Turkey/HSGM-D20375/2021|2021-08-19|2021-08-24	99.1164415776389	exact
hCoV-19/USA/OR-TRACE-LINN-080321-1119/2021|2021-08-03|2021-12-12	99.5380443879088	exact
hCoV-19/USA/NV-CDC-QDX28236790/2021|2021-08-27|2021-09-16	96.2780073230542	exact
hCoV-19/Turkey/HSGM-D21780/2021|2021-08-20|2021-08-24	99.8757138058448	exact
hCoV-19/USA/LA-EVTL3990/2021|2021-08-01|2021-08-13	98.9620074574221	exact
hCoV-19/Turkey/HSGM-D20821/2021|2021-08-19|2021-08-24	99.1095130884774	exact
hCoV-19/Ireland/D-NVRL-M36IRL12623/2021|2021-08-21|2021-09-15	99.9966345830248	exact
hCoV-19/Germany/BY-RKI-I-224087/2021|2021-08-30|2021-09-09	98.7857238695827	exact
hCoV-19/Wales/PHWC-PY7AXI/2021|2021-08-02|2021-08-16	98.9180316886075	exact
hCoV-19/USA/TX-DSHS-10341/2021|2021-08-23|2021-10-27	99.2893298917234	exact
hCoV-19/Japan/PG-143644/2021|2021-08-31|2021-10-29	93.9801128728836	exact
hCoV-19/France/PAC-HCL0211536496/2021|2021-08-17|2021-09-18	94.7753185781355	exact
hCoV-19/USA/NY-CDC-FG-085820/2021|2021-08-11|2021-10-15	98.8090045962358	exact
hCoV-19/Germany/SN-RKI-I-210403/2021|2021-08-18|2021-09-02	99.0095696981864	exact
hCoV-19/France/ARA-HCL021153933501/2021|2021-08-21|2021-09-20	97.9945672222408	exact
hCoV-19/USA/IL-CDC-ASC210177326/2021|2021-08-29|2021-10-06	99.530563658921	exact
hCoV-19/Turkey/HSGM-D12530/2021|2021-08-18|2021-08-23	99.395506599053	exact
hCoV-19/USA/CA-CDPH-3000146620/2021|2021-08-09|2021-10-09	98.5903231207099	exact
hCoV-19/England/MILK-1B680BD/2021|2021-08-10|2021-08-17	97.8299573381706	exact
hCoV-19/NorthernIreland/NIRE-00e6bc/2021|2021-08-21|2022-02-21	99.0627834324297	exact
hCoV-19/USA/TX-HMH-MCoV-54471/2021|2021-08-10|2021-10-19	99.6373648512524	exact
hCoV-19/Japan/PG-152791/2021|2021-08-30|2021-12-03	98.1691749529696	exact
hCoV-19/England/QEUH-1B64066/2021|2021-08-10|2021-08-16	97.5545030064833	exact
hCoV-19/USA/NC-CDC-ASC210184627/2021|2021-08-06|2021-09-09	99.7217472929029	exact
hCoV-19/Denmark/DCGC-148841/2021|2021-08-08|2021-08-13	99.108877721943	exact
hCoV-19/USA/KS-CDC-ASC210125622/2021|2021-08-29|2021-09-21	99.4132045736512	exact
hCoV-19/USA/MD-IGS-012122102512A/2021|2021-08-06|2021-09-14	99.5248770368388	exact
hCoV-19/Slovenia/337682/2021|2021-08-26|2021-10-15	97.1616232699976	exact
hCoV-19/USA/MD-IGS-52121608477A/2021|2021-08-04|2021-09-06	99.4545941243392	exact
hCoV-19/USA/CO-CDC-MMB09633291/2021|2021-08-07|2021-09-17	92.69815691409	exact
hCoV-19/England/QEUH-1C47068/2021|2021-08-21|2021-08-27	99.5129161207968	exact
hCoV-19/Turkey/HSGM-D17761/2021|2021-08-19|2021-08-24	99.1522868152119	exact
hCoV-19/USA/NV-NSPHL-380196/2021|2021-08-04|2021-08-31	98.9385643747271	exact
hCoV-19/USA/WA-PHL-003830/2021|2021-08-30|2021-10-27	99.7684486056579	exact
hCoV-19/England/MILK-1D34355/2021|2021-08-31|2021-09-08	96.4258120863986	exact
hCoV-19/Sweden/SUS0003523/2021|2021-08-13|2021-08-21	98.6559860571122	exact
hCoV-19/Japan/PG-114027/2021|2021-08-20|2021-10-01	98.0251225901794	exact
hCoV-19/England/ALDP-1C9751F/2021|2021-08-24|2021-08-31	99.5767409049683	exact
hCoV-19/Spain/MD-HRYC-71612358/2021|2021-08-19|2021-09-08	98.6857545177188	exact
hCoV-19/USA/LA-EVTL6515/2021|2021-08-20|2021-10-01	99.514822994044	exact
hCoV-19/Singapore/3817/2021|2021-08-12|2021-08-20	98.1518682201687	exact
hCoV-19/Peru/LIM-UPCH-1151/2021|2021-08-07|2021-10-14	99.4395408933785	exact
hCoV-19/USA/SC-CDC-LC0188076/2021|2021-08-11|2021-08-27	99.190406829037	exact
hCoV-19/Russia/MOW-PMVL-DZ-363702600/2021|2021-08-25|2022-11-22	98.5267962012148	exact
hCoV-19/Canada/ON-PHL-21-31760/2021|2021-08|2021-09-14	98.7335819140717	exact
hCoV-19/USA/TN-CDC-ASC210277077/2021|2021-08-06|2021-09-09	97.2638567548536	exact
hCoV-19/Canada/ON-PHL-21-27763/2021|2021-08|2021-08-24	96.741576808089	exact
hCoV-19/USA/NY-URMC-21080837-1/2021|2021-08-15|2021-10-07	97.3213986389084	exact
hCoV-19/USA/WA-CDC-UW21081475690/2021|2021-08-14|2021-08-28	99.8001896505012	exact
hCoV-19/Peru/MDD-INS-6139/2021|2021-08-24|2021-10-14	99.324166081167	exact
hCoV-19/USA/DE-DHSS-B1099789/2021|2021-08-26|2021-10-27	98.8114423851733	exact
hCoV-19/USA/TX-BSWTemple-ILL-R21-0085/2021|2021-08-11|2021-08-26	96.1859716212136	exact
hCoV-19/USA/CA-CDPH-500009407/2021|2021-08-05|2021-10-24	98.7875734676742	exact
hCoV-19/France/NAQ-HCL0211525801/2021|2021-08-17|2021-09-18	97.6284053881555	exact
hCoV-19/USA/IL-S21WGS4408/2021|2021-08-28|2021-09-16	97.2319151791706	exact
hCoV-19/Turkey/HSGM-D3885/2021|2021-08-15|2021-08-22	98.8011283497884	exact
hCoV-19/Australia/NSW-ICPMR-3259/2021|2021-08-08|2021-08-16	98.9862221466236	exact
hCoV-19/England/MILK-1B601EF/2021|2021-08-10|2021-08-16	90.9335214484867	exact
hCoV-19/Mexico/Yuc-Biomedicos-8240316/2021|2021-08-24|2021-09-07	99.4163815657074	exact
hCoV-19/Romania/Iasi_468626/2021|2021-08-18|2021-10-06	96.0966105680406	exact
hCoV-19/Germany/NW-RKI-I-224195/2021|2021-08-31|2021-09-09	98.7251744498121	exact
hCoV-19/Turkey/HSGM-D25414/2021|2021-08-21|2021-08-25	99.6504436676526	exact
hCoV-19/Turkey/HSGM-C17061/2021|2021-08-14|2021-08-22	98.0317076447669	exact
hCoV-19/France/NAQ-HCL021148242301/2021|2021-08-10|2021-09-18	97.9441701098458	exact
hCoV-19/Spain/CL-COV14164/2021|2021-08-24|2021-09-25	96.2033807351757	exact
hCoV-19/England/PHEC-YYBF369/2021|2021-08-30|2021-09-20	95.7303370786517	exact
hCoV-19/Ireland/LK-NVRL-M36IRL09638/2021|2021-08-20|2021-09-10	99.9528857479388	exact
hCoV-19/Germany/NW-RKI-I-215332/2021|2021-08-26|2021-09-02	98.0675031872777	exact
hCoV-19/Denmark/DCGC-144244/2021|2021-08-01|2021-08-06	99.2176745123057	exact
hCoV-19/Switzerland/VD-CHUV-GEN6081/2021|2021-08-02|2021-08-18	99.0337840104673	exact
hCoV-19/Sweden/461847608336/2021|2021-08-26|2021-09-07	98.6595623471063	exact
hCoV-19/Australia/NSW-ICPMR-2589/2021|2021-08-03|2021-08-19	99.1864660630404	exact
hCoV-19/Canada/ON-PHL-21-27921/2021|2021-08|2021-08-24	99.7682152574826	exact
hCoV-19/USA/MN-CDC-IBX260913256572/2021|2021-08-31|2021-09-20	98.4542131911612	exact
hCoV-19/England/NORT-YYBSF6/2021|2021-08-25|2021-09-13	99.7185458200704	exact
hCoV-19/France/GES-HMN-21092010358/2021|2021-08-24|2021-10-27	92.4821122644362	exact
hCoV-19/Germany/HH-hpi-p8514/2021|2021-08-09|2021-09-19	99.5127033203388	exact
hCoV-19/Canada/ON-PHL-21-28711-v2/2021|2021-08|2021-09-14	98.4914662007795	exact
hCoV-19/USA/ID-UNM-IBL752859/2021|2021-08-24|2021-10-14	99.9158305837991	exact
hCoV-19/USA/CA-CDC-FG-103588/2021|2021-08-25|2021-09-08	98.3456375838926	exact
hCoV-19/Switzerland/AG-ETHZ-33747570/2021|2021-08-14|2021-09-16	99.0875239021772	exact
hCoV-19/USA/CA-CDC-ASC210180344/2021|2021-08-26|2021-10-15	99.0577742011199	exact
hCoV-19/France/NOR-ERFB-2069060706/2021|2021-08-12|2022-04-12	98.9601851541274	exact
hCoV-19/Turkey/HSGM-D14370/2021|2021-08-19|2021-08-24	98.8404140898091	exact
hCoV-19/USA/CA-CDC-FG-095499/2021|2021-08-20|2021-09-08	99.2150021805495	exact
hCoV-19/USA/TX-CDC-FG-102691/2021|2021-08-25|2021-09-08	98.8694689523298	exact
hCoV-19/USA/MD-IGS-012123104417A/2021|2021-08-19|2021-09-23	98.556597454789	exact
hCoV-19/USA/HI-BL511/2021|2021-08-13|2022-05-25	99.8554135843981	exact
hCoV-19/USA/MN-CDC-IBX955135153878/2021|2021-08-13|2021-09-21	98.9265707289256	exact
hCoV-19/USA/UT-UPHL-210911422355/2021|2021-08-25|2021-09-15	99.0369127516778	exact
hCoV-19/Reunion/HCL021147597901/2021|2021-08-03|2021-09-18	99.5095569216299	exact
hCoV-19/Belgium/UGent-8747/2021|2021-08-03|2021-09-01	98.6025731465619	exact
hCoV-19/Spain/CL-COV11358/2021|2021-08-08|2021-09-02	99.7917296516511	exact
hCoV-19/India/KA-NIMH-SEQ-3024/2021|2021-08-25|2021-10-29	98.7643128168967	exact
hCoV-19/USA/CA-CDC-FG-098047/2021|2021-08-23|2021-09-13	98.9463087248322	exact
hCoV-19/Italy/SIC-CQRC-21064667-2295/2021|2021-08-03|2021-09-30	98.4137630369898	exact
hCoV-19/Turkey/HSGM-D9079/2021|2021-08-17|2021-08-23	99.8117710329065	exact
hCoV-19/USA/AL-HGSC-JMXU/2021|2021-08-17|2021-09-22	98.8746682790823	exact
hCoV-19/Turkey/HSGM-D12159/2021|2021-08-18|2021-08-23	99.8823885211197	exact
hCoV-19/Germany/SN-RKI-I-199477/2021|2021-08-04|2021-08-19	99.4411351315173	exact
hCoV-19/Germany/BY-RKI-I-225014/2021|2021-08-16|2021-09-09	99.8787919598667	exact
hCoV-19/USA/RI-RISHL-091358/2021|2021-08-28|2021-09-08	98.9032366258595	exact
hCoV-19/Turkey/HSGM-CF5746/2021|2021-08-16|2021-08-23	99.8924839565904	exact
hCoV-19/USA/DE-CDC-LC0167740/2021|2021-08-01|2021-08-25	99.0891479454848	exact
hCoV-19/England/PHEC-T303TAEE/2021|2021-08-23|2021-08-30	99.4435878527854	exact
hCoV-19/Israel/SMC-7014912/2021|2021-08-25|2021-11-08	98.5235890208711	exact
hCoV-19/France/PAC-IHU-27334_Nova1/2021|2021-08|2021-09-03	99.9966317491327	exact
hCoV-19/Australia/NSW-ICPMR-5396/2021|2021-08-20|2021-09-01	99.1966777860984	exact
hCoV-19/Italy/EMR-289466-009-01/2021|2021-08|2021-09-03	97.691226661313	exact
hCoV-19/Slovakia/UKBA-4424/2021|2021-08-27|2021-09-12	99.905730253855	exact
hCoV-19/Sweden/LP000395381/2021|2021-08-31|2021-09-20	98.8999195063053	exact
hCoV-19/Bulgaria/21BG-EU_005420_Pl49/2021|2021-08-17|2021-10-01	99.3414421073853	exact
hCoV-19/USA/CA-CDPH-500013733/2021|2021-08-24|2021-11-12	99.5416067186402	exact
hCoV-19/Australia/NSW-ICPMR-3676/2021|2021-08-10|2021-08-18	99.9353257539656	exact
hCoV-19/USA/NY-MSHSPSP-PV38242/2021|2021-08-07|2021-11-19	99.602439270914	exact
hCoV-19/Mexico/SON_IBT_IMSS_2903/2021|2021-08-11|2021-09-08	99.7218125754123	exact
hCoV-19/USA/UT-UPHL-210928210677/2021|2021-08-30|2021-09-29	99.5301698100544	exact
hCoV-19/Turkey/HSGM-D20339/2021|2021-08-19|2021-08-24	99.3452201067795	exact
hCoV-19/England/MILK-1D060EC/2021|2021-08-29|2021-09-06	99.0291914407605	exact
hCoV-19/USA/WI-WSLH-219414/2021|2021-08-24|2021-09-23	98.9380590264983	exact
hCoV-19/Brazil/SP-IB_127605/2021|2021-08-16|2021-09-21	99.5845617796837	exact
hCoV-19/USA/CA-CDC-FG-087061/2021|2021-08-12|2021-09-01	97.9873876291426	exact
hCoV-19/Turkey/HSGM-MG542/2021|2021-08-14|2021-08-22	99.8252394555537	exact
hCoV-19/Bulgaria/21BG-EU_005855_Pl53/2021|2021-08-24|2021-10-02	98.8539258067759	exact
hCoV-19/Spain/AN-CBA-10297/2021|2021-08-19|2022-11-07	99.586818502469	exact
hCoV-19/Turkey/HSGM-DM1728/2021|2021-08-18|2021-08-23	97.270955165692	exact
hCoV-19/Turkey/HSGM-D8748/2021|2021-08-17|2021-08-23	98.321471733584	exact
hCoV-19/India/MZ-INSACOG-1526100517915/2021|2021-08-24|2022-01-14	99.0695018307635	exact
hCoV-19/Thailand/DMSc-02965/2021|2021-08-31|2021-10-19	98.6988161910191	exact
hCoV-19/Iceland/10428/2021|2021-08-20|2021-09-03	98.9452114615876	exact
hCoV-19/Australia/NSW-ICPMR-2270/2021|2021-08-02|2021-08-19	98.5975900333583	exact
hCoV-19/USA/TX-CDC-FG-110944/2021|2021-08-30|2021-09-14	97.9169461961626	exact
hCoV-19/England/NEWC-1CD81A5/2021|2021-08-27|2021-09-07	98.8780274782492	exact
hCoV-19/Denmark/DCGC-164578/2021|2021-08-29|2021-09-02	98.2599348315362	exact
hCoV-19/Ireland/WW-NVRL-M35IRL24836/2021|2021-08-10|2021-09-01	99.9293286219081	exact
hCoV-19/USA/CA-CDC-FG-087267/2021|2021-08-12|2021-09-01	98.8123993558776	exact
hCoV-19/Turkey/HSGM-C16727/2021|2021-08-14|2021-08-22	99.3886052136522	exact
hCoV-19/Turkey/HSGM-MG841/2021|2021-08-14|2021-08-22	99.711040924669	exact
hCoV-19/USA/MO-MSPHL-003960/2021|2021-08-25|2021-09-26	99.2096997534533	exact
hCoV-19/England/PLYM-1AF77CE/2021|2021-08-05|2021-08-16	98.6865531257348	exact
hCoV-19/USA/NV-NSPHL-394072/2021|2021-08-20|2021-08-31	96.7148135707088	exact
hCoV-19/USA/TX-CDC-FG-066198/2021|2021-08-04|2021-08-20	98.514021199517	exact
hCoV-19/Malaysia/UNIMAS-HSIBUML133/2021|2021-08-11|2021-10-11	99.9191973604471	exact
hCoV-19/USA/NJ-CDC-QDX27611087/2021|2021-08-08|2021-08-26	98.84443548658	exact
hCoV-19/USA/FL-CDC-ASC210118398/2021|2021-08-17|2021-09-13	98.2731448881736	exact
hCoV-19/Denmark/DCGC-149881/2021|2021-08-10|2021-08-16	99.9429147078576	exact
hCoV-19/USA/MD-IGS-112123900609A/2021|2021-08-27|2021-10-15	97.113194909578	exact
hCoV-19/USA/TX-UTH-UTHSA1487-P0/2021|2021-08-04|2022-05-05	99.790072458861	exact
hCoV-19/Switzerland/SG-UZH-IMV-3ba4e44c/2021|2021-08-16|2021-09-01	98.9064276637014	exact
hCoV-19/Brazil/SP-IB_129671/2021|2021-08-23|2021-09-14	99.4077890792291	exact
hCoV-19/USA/WA-S11351/2021|2021-08-11|2021-09-16	99.3580647341036	exact
hCoV-19/Mexico/COA_LANGEBIO_IMSS_2248/2021|2021-08-27|2021-09-28	99.1982556189198	exact
hCoV-19/England/NORT-YYB98T/2021|2021-08-24|2021-09-13	99.6078562810028	exact
hCoV-19/Germany/BY-RKI-I-214755/2021|2021-08-11|2021-09-02	97.6107382550336	exact
hCoV-19/USA/WV-WVU-WV123198/2021|2021-08-28|2021-10-01	97.7661325539991	exact
hCoV-19/France/PAC-IHU-28123_Nova1/2021|2021-08|2021-09-03	99.5823368924517	exact
hCoV-19/Turkey/HSGM-D11434/2021|2021-08-18|2021-08-23	98.8235689556654	exact
hCoV-19/Turkey/HSGM-C16106/2021|2021-08-14|2021-08-22	98.47874269595	exact
hCoV-19/Singapore/3106/2021|2021-08-04|2021-08-09	96.1295074831754	exact
hCoV-19/USA/VA-CDC-ASC210188612/2021|2021-08-07|2021-09-13	98.7861717466385	exact
hCoV-19/Turkey/HSGM-MK1539/2021|2021-08-13|2021-08-20	99.5429953963507	exact
hCoV-19/USA/AK-PHL11483/2021|2021-08-11|2021-08-26	97.9244207490863	exact
hCoV-19/Turkey/HSGM-MK834/2021|2021-08-13|2021-08-20	99.2641623546805	exact
hCoV-19/Turkey/HSGM-D16561/2021|2021-08-19|2021-08-24	99.1969895507845	exact
hCoV-19/Japan/PG-156927/2021|2021-08-31|2021-12-03	96.4861596345068	exact
hCoV-19/France/BFC-BFC-431BJ12431910/2021|2021-08-31|2022-04-07	99.3120805369127	exact
hCoV-19/USA/CA-CDC-ASC210120204/2021|2021-08-20|2021-09-22	99.3595547060993	exact
hCoV-19/England/QEUH-1B485B4/2021|2021-08-09|2021-08-17	98.9720850549229	exact
hCoV-19/Slovenia/17-069649-CE/2021|2021-08-23|2021-09-16	98.06598407281	exact
hCoV-19/France/PAC-HCL021149171701/2021|2021-08-10|2021-09-18	98.5579663972635	exact
hCoV-19/Slovenia/17-068997-CE/2021|2021-08-18|2021-08-31	99.3270615018916	exact
hCoV-19/USA/NV-CDC-QDX28236781/2021|2021-08-27|2021-09-16	99.009036245759	exact
hCoV-19/USA/OH-PLMI-HKJYJ-03298/2021|2021-08|2021-08-21	98.61782071927	exact
hCoV-19/USA/CA-CDC-FG-081233/2021|2021-08-16|2021-08-24	98.8993288590604	exact
hCoV-19/Denmark/DCGC-163662/2021|2021-08-13|2021-09-01	99.0392662270278	exact
hCoV-19/India/MN-INSACOG-1425600179316/2021|2021-08-04|2021-10-02	99.7850112533172	exact
hCoV-19/USA/CA-CDC-FG-083579/2021|2021-08-16|2021-08-27	99.1748289279485	exact
hCoV-19/USA/TN-CDC-ASC210174289/2021|2021-08-29|2021-10-06	97.6293464775509	exact
hCoV-19/USA/IA-SHL-1825481/2021|2021-08-30|2021-09-10	98.8948234740838	exact
hCoV-19/Canada/AB-ABPHL-28999/2021|2021-08-18|2021-09-09	99.7979865997778	exact
hCoV-19/Guadeloupe/IPP25239/2021|2021-08-24|2021-09-16	99.0986733281572	exact
hCoV-19/Turkey/HSGM-D13148/2021|2021-08-18|2021-08-23	99.4927098031311	exact
hCoV-19/Brazil/TO-UFT-812382/2021|2021-08-11|2021-12-13	99.0494743559601	exact
hCoV-19/England/MILK-1AA7D70/2021|2021-08-01|2021-08-13	99.1165306191004	exact
hCoV-19/Germany/SN-RKI-I-205563/2021|2021-08-16|2021-08-26	98.6403215003349	exact
hCoV-19/Germany/BW-RKI-I-235094/2021|2021-08-22|2021-09-16	95.1061617415222	exact
hCoV-19/Japan/PG-141259/2021|2021-08-26|2021-10-29	99.1534533727493	exact
hCoV-19/Turkey/HSGM-MG365/2021|2021-08-14|2021-08-22	96.4691258482833	exact
hCoV-19/France/NAQ-HCL021154029301/2021|2021-08-24|2021-09-20	98.9998993187234	exact
hCoV-19/Japan/PG-104099/2021|2021-08-12|2021-10-01	97.1305691821786	exact
hCoV-19/USA/UT-UPHL-211026862134/2021|2021-08-14|2021-10-28	98.8957137582654	exact
hCoV-19/USA/CA-CDPH-500010889/2021|2021-08-14|2021-11-12	99.3319457499664	exact
hCoV-19/USA/FL-CDC-LC0156638/2021|2021-08-04|2021-08-23	99.9455708259627	exact
hCoV-19/USA/GA-CDC-MMB10085176/2021|2021-08-30|2021-09-27	98.8149192600799	exact
hCoV-19/Wales/PHWC-PDSQRY/2021|2021-08-31|2021-09-27	99.5981111222747	exact
hCoV-19/Germany/BE-RKI-I-201773/2021|2021-08-12|2021-08-19	99.3725966403562	exact
hCoV-19/Germany/NW-RKI-I-214521/2021|2021-08-25|2021-09-02	99.4867666297675	exact
hCoV-19/Slovenia/17-067533-CE/2021|2021-08-06|2021-08-31	99.0321500334896	exact
hCoV-19/Sweden/4627700976/2021|2021-08-30|2021-09-13	98.0580896163134	exact
hCoV-19/USA/MA-CDCBI-CRSP_E3EOTVNJUSNLZQG7/2021|2021-08-24|2021-09-03	96.8763601057953	exact
hCoV-19/USA/GA-CDC-ASC210205824/2021|2021-08-01|2021-08-31	99.0037902928253	exact
hCoV-19/Denmark/DCGC-160974/2021|2021-08-23|2021-08-27	99.6949993296689	exact
hCoV-19/USA/NM-UNM-NM2021162223/2021|2021-08-25|2021-10-03	99.9562319035755	exact
hCoV-19/France/BRE-IPP26756/2021|2021-08-03|2021-09-23	99.8788653723207	exact
hCoV-19/Norway/19375/2021|2021-08-30|2021-09-25	99.1869372396183	exact
hCoV-19/Slovakia/UVZ_PL35_A5_16829/2021|2021-08-20|2021-09-14	98.6885684654244	exact
hCoV-19/Israel/SMC-7014631/2021|2021-08-22|2021-11-09	99.1818120850379	exact
hCoV-19/Switzerland/TG-ETHZ-33756615/2021|2021-08-16|2021-09-20	99.6884943895495	exact
hCoV-19/USA/KY-GD-082521-211/2021|2021-08-18|2021-09-02	98.7283159413482	exact
hCoV-19/Brazil/SP-IB_128783/2021|2021-08-23|2023-01-03	99.1367195342301	exact
hCoV-19/Canada/AB-ABPHL-28122/2021|2021-08-13|2021-09-09	99.3468233392815	exact
hCoV-19/USA/CA-CDC-FG-093325/2021|2021-08-19|2021-09-15	96.6668904403867	exact
hCoV-19/USA/NC-CLT-001434/2021|2021-08-27|2021-09-09	99.8891687657431	exact
hCoV-19/Turkey/HSGM-C11934/2021|2021-08-18|2021-08-24	99.193304426742	exact
hCoV-19/Poland/462/2021|2021-08-07|2021-08-26	99.0633497834626	exact
hCoV-19/Denmark/DCGC-146866/2021|2021-08-05|2021-08-11	98.1893916490309	exact
hCoV-19/USA/FL-Shands-Saliva-2727/2021|2021-08|2021-10-14	99.550486413955	exact
hCoV-19/USA/VA-DCLS-7993/2021|2021-08-21|2021-10-12	98.3824960569147	exact
hCoV-19/Switzerland/NW-ETHZ-33630724/2021|2021-08-02|2021-08-18	93.5118089103596	exact
hCoV-19/Sweden/20571753P/2021|2021-08-04|2021-08-30	99.6176549503622	exact
hCoV-19/Indonesia/JB-NIHRD-WGS11193/2021|2021-08-03|2021-09-25	98.7149807079349	exact
hCoV-19/Japan/PG-121261/2021|2021-08-14|2021-10-01	93.6173071754905	exact
hCoV-19/USA/NY-CUIMC-NP-7272/2021|2021-08-18|2022-10-11	95.1079088246187	exact
hCoV-19/France/HDF-BL-7727233269/2021|2021-08-18|2022-03-21	99.5696321699953	exact
hCoV-19/USA/VT-CDCBI-CRSP_PZWUQ75MUQR6GMKJ/2021|2021-08-31|2021-09-12	99.4877460827642	exact
hCoV-19/Canada/QC-L00382512001/2021|2021-08-26|2021-12-15	99.0157546440929	exact
hCoV-19/Japan/PG-132189/2021|2021-08-17|2021-10-29	98.2262832571889	exact
hCoV-19/Denmark/DCGC-147213/2021|2021-08-07|2021-08-12	99.8590130916415	exact
hCoV-19/USA/CA-SC-255828/2021|2021-08-05|2021-09-17	98.9052688135935	exact
hCoV-19/England/PHWC-PDGFZD/2021|2021-08-22|2021-09-06	99.4267708088901	exact
hCoV-19/Turkey/HSGM-MG937/2021|2021-08-14|2021-08-22	99.4579945799458	exact
hCoV-19/USA/CA-CDC-FG-080806/2021|2021-08-13|2021-08-24	96.3184213175823	exact
hCoV-19/Germany/TH-RKI-I-202040/2021|2021-08-05|2021-08-26	99.4209339123994	exact
hCoV-19/USA/LA-EVTL6484/2021|2021-08-09|2021-10-01	99.5313493790379	exact
hCoV-19/USA/OR-UO-MAP000618/2021|2021-08-09|2021-10-01	99.3986831496909	exact
hCoV-19/USA/CA-CDPH-3000138204/2021|2021-08-03|2021-10-07	99.1488791341353	exact
hCoV-19/USA/IL-C21WGS2099/2021|2021-08-12|2021-09-30	99.6813684387053	exact
hCoV-19/Turkey/HSGM-D6307/2021|2021-08-16|2021-08-22	99.374810930725	exact
hCoV-19/USA/FL-CDC-ASC210275183/2021|2021-08-04|2021-09-13	98.0509896008051	exact
hCoV-19/Mexico/COA-SEARCH-112158/2021|2021-08-26|2021-11-06	97.8378740210188	exact
hCoV-19/USA/WA-S11174/2021|2021-08-13|2021-09-16	97.0074897481953	exact
hCoV-19/Canada/SK-NML-150347/2021|2021-08-09|2021-09-24	95.8723318295064	exact
hCoV-19/USA/NV-NSPHL-391819/2021|2021-08-18|2021-08-28	99.0123954449259	exact
hCoV-19/England/PHEC-W30AW4CB/2021|2021-08-22|2021-09-13	98.0146220403783	exact
hCoV-19/USA/NJ-CDC-FG-082360/2021|2021-08-12|2021-08-26	98.2087749899369	exact
hCoV-19/Lithuania/LTU000_RPL_486_075/2021|2021-08-30|2021-09-24	98.5488789838802	exact
hCoV-19/Guadeloupe/GUA-ERFB-2069283530/2021|2021-08-15|2022-04-12	99.3867497738011	exact
hCoV-19/USA/VA-DCLS-8418/2021|2021-08-25|2021-10-12	97.820847559751	exact
hCoV-19/Nigeria/NCDC-NR512/2021|2021-08-25|2021-10-03	98.6252221439828	exact
hCoV-19/USA/GA-CDC-MMB09650312/2021|2021-08-09|2021-09-15	91.1975022660892	exact
hCoV-19/USA/DE-DHSS-B1119594/2021|2021-08-16|2021-09-28	94.3019083073414	exact
hCoV-19/England/MILK-1D019C8/2021|2021-08-28|2021-09-06	99.5396969391526	exact
hCoV-19/Spain/CT-HUGTiPM038ZM3H1/2021|2021-08-20|2021-08-31	98.9157435381	exact
hCoV-19/Ireland/OY-NVRL-M35IRL30429/2021|2021-08-11|2021-09-06	99.9697112472235	exact
hCoV-19/Spain/MD-H12O_1259/2021|2021-08-03|2021-10-01	98.8459994648113	exact
hCoV-19/USA/NY-Wadsworth-21082331-01/2021|2021-08-11|2021-09-01	99.0863285186429	exact
hCoV-19/France/GES-HCL021156277201/2021|2021-08-20|2021-09-20	98.4334641575257	exact
hCoV-19/USA/CA-CDC-FG-070417/2021|2021-08-09|2021-08-23	94.7465530544467	exact
hCoV-19/Switzerland/VS-ICH-2210847250/2021|2021-08-22|2021-09-03	99.142378559464	exact
hCoV-19/USA/CA-CDPH-500013712/2021|2021-08-24|2021-11-12	94.2776829635579	exact
hCoV-19/Spain/NC-CHN-01004423/2021|2021-08-04|2021-09-10	98.7254310055679	exact
hCoV-19/USA/CA-HLX-STM-0006329-C09/2021|2021-08-24|2022-02-04	99.7785977859779	exact
hCoV-19/Germany/BW-RKI-I-213918/2021|2021-08-25|2021-09-02	99.5137002381192	exact
hCoV-19/Mexico/Yuc-Biomedicos-8230331/2021|2021-08-23|2021-09-07	98.9682753058207	exact
hCoV-19/USA/GA-CDC-STM-000726581/2021|2021-08-28|2021-11-16	98.9079092827711	exact
hCoV-19/USA/LA-EVTL5471/2021|2021-08-05|2021-09-20	99.373911878934	exact
hCoV-19/Switzerland/ZH-UZH-IMV-3ba4e9bc/2021|2021-08-17|2021-09-08	98.9012093397206	exact
hCoV-19/Spain/AN-CBA-11382/2021|2021-08-30|2022-11-08	97.458081824279	exact
hCoV-19/Wales/PHWC-PDDJWM/2021|2021-08-11|2021-08-30	97.2598150877663	exact
hCoV-19/England/MILK-1C3E6DB/2021|2021-08-20|2021-08-27	98.3036044207061	exact
hCoV-19/Turkey/HSGM-D5760/2021|2021-08-16|2021-08-22	99.5683742095225	exact
hCoV-19/France/PAC-HCL0211522373/2021|2021-08-17|2021-09-18	98.7386782958739	exact
hCoV-19/Denmark/DCGC-153871/2021|2021-08-14|2021-08-20	98.9743933503151	exact
hCoV-19/France/PAC-IHU-27187_Nova1/2021|2021-08|2021-08-31	99.1141500218936	exact
hCoV-19/Turkey/HSGM-D21925/2021|2021-08-20|2021-08-24	99.7547784608149	exact
hCoV-19/France/NOR-ERFB-2068999776/2021|2021-08-09|2022-04-12	98.8235294117647	exact
hCoV-19/Turkey/HSGM-D22387/2021|2021-08-20|2021-08-24	99.7346945629177	exact
hCoV-19/Spain/VC-FISABIO-34623/2021|2021-08-31|2022-03-17	98.659454374412	exact
hCoV-19/USA/MA-CDCBI-CRSP_DPFRDS3TK5P2PQ23/2021|2021-08-30|2021-09-05	95.1279989277577	exact
hCoV-19/Turkey/HSGM-D10463/2021|2021-08-18|2021-08-23	99.5832212960473	exact
hCoV-19/Turkey/HSGM-D5493/2021|2021-08-16|2021-08-22	99.9529443398763	exact
hCoV-19/Turkey/HSGM-C13421/2021|2021-08-18|2021-08-24	99.8824201296738	exact
hCoV-19/USA/TX-CDC-FG-062300/2021|2021-08-03|2021-08-13	98.9596268080679	exact
hCoV-19/USA/NV-CDC-QDX27830518/2021|2021-08-16|2021-09-21	98.9989586482583	exact
hCoV-19/Turkey/HSGM-C13808/2021|2021-08-18|2021-08-23	97.5404878704388	exact
hCoV-19/Pakistan/NIH-B13-S28/2021|2021-08-05|2021-08-18	98.9238299584283	exact
hCoV-19/USA/OK-CDC-IBX146193083663/2021|2021-08-04|2021-08-23	98.8698101817694	exact
hCoV-19/Slovenia/90-034209-NM/2021|2021-08-12|2021-08-31	99.2667983528073	exact
hCoV-19/England/ALDP-1D41E72/2021|2021-08-30|2021-09-08	98.0376344086021	exact
hCoV-19/USA/CA-CDPH-3000153550/2021|2021-08-12|2021-10-18	98.8343270583506	exact
hCoV-19/Belgium/Jessa_11-2131-001200ZOL/2021|2021-08-02|2021-08-05	93.312518884077	exact
hCoV-19/USA/CA-CDPH-3000138061/2021|2021-08-03|2021-10-01	96.8935158839085	exact
hCoV-19/Denmark/DCGC-161429/2021|2021-08-23|2021-08-27	99.5578037586681	exact
hCoV-19/Ireland/CO-NVRL-M34IRL62346/2021|2021-08-01|2021-08-27	99.9427898367828	exact
hCoV-19/Turkey/HSGM-CF5893/2021|2021-08-16|2021-08-23	99.731345288468	exact
hCoV-19/USA/NY-URMC-21081504-1/2021|2021-08-12|2021-11-13	99.4477357164374	exact
hCoV-19/USA/TX-DSHS-7504/2021|2021-08-08|2021-08-14	99.2525807749028	exact
hCoV-19/Turkey/HSGM-D21980/2021|2021-08-20|2021-08-24	99.7817253769435	exact
hCoV-19/USA/SC-CDC-ASC210175560/2021|2021-08-26|2021-10-06	99.8155785802904	exact
hCoV-19/USA/CA-CDPH-500008898/2021|2021-08-02|2021-10-28	98.2308312071975	exact
hCoV-19/Japan/PG-92125/2021|2021-08-10|2021-10-01	99.022243128822	exact
hCoV-19/England/MILK-1C84946/2021|2021-08-24|2021-08-31	99.2105881957741	exact
hCoV-19/USA/CA-CDPH-3000181321/2021|2021-08-26|2021-10-23	97.8684184066763	exact
hCoV-19/USA/MO-UMGC-11576/2021|2021-08-19|2021-09-01	98.0281500890188	exact
hCoV-19/India/KA_5357_S74_R1_001/2021|2021-08-08|2022-04-28	98.450340455506	exact
hCoV-19/England/MILK-1D0DDA2/2021|2021-08-29|2021-09-07	97.6418421848231	exact
hCoV-19/PapuaNewGuinea/PNG4185/2021|2021-08-27|2021-11-18	99.5580998292658	exact
hCoV-19/Turkey/HSGM-D23656/2021|2021-08-21|2021-08-25	99.7144680708119	exact
hCoV-19/Sweden/8913781996/2021|2021-08-10|2021-08-30	99.7249798765763	exact
hCoV-19/France/PAC-IHU-27752_Nova1/2021|2021-08|2021-09-03	97.1706692714473	exact
hCoV-19/France/HDF-AG-2108090204/2021|2021-08-03|2022-03-25	99.0104655843285	exact
hCoV-19/USA/CA-CDC-FG-064657/2021|2021-08-05|2021-08-16	98.5004528833574	exact
hCoV-19/England/MILK-1C4C485/2021|2021-08-21|2021-08-29	98.9362779860196	exact
hCoV-19/Singapore/4399/2021|2021-08-27|2021-09-03	99.5643285632896	exact
hCoV-19/USA/IL-C21WGS2503/2021|2021-08-26|2021-10-21	97.7856807354224	exact
hCoV-19/Spain/CL-COV12615/2021|2021-08-10|2021-09-17	98.8679498807484	exact
hCoV-19/USA/CA-CDC-FG-085197/2021|2021-08-17|2021-08-27	98.7315436241611	exact
hCoV-19/Turkey/HSGM-D12650/2021|2021-08-18|2021-08-23	99.9462221027158	exact
hCoV-19/USA/CA-CDC-FG-101632/2021|2021-08-25|2021-10-15	98.0979537068098	exact
hCoV-19/Peru/ARE-INS-5102/2021|2021-08-20|2021-09-22	98.6165081066595	exact
hCoV-19/France/PAC-HCL0211532230/2021|2021-08-24|2021-09-18	95.1464126387817	exact
hCoV-19/Turkey/HSGM-D10460/2021|2021-08-18|2021-08-23	91.7402841691579	exact
hCoV-19/Guadeloupe/IPP25345/2021|2021-08-24|2021-09-16	99.8689384010485	exact
hCoV-19/Scotland/EDB21355/2021|2021-08-14|2021-08-30	98.0986932715241	exact
hCoV-19/Poland/WSSEGorzow-21S0336/2021|2021-08-21|2021-09-17	99.7213549535032	exact
hCoV-19/Turkey/HSGM-CF5706/2021|2021-08-16|2021-08-23	99.7987860089205	exact
hCoV-19/USA/NC-ECU-109347919/2021|2021-08-19|2021-11-10	99.7953500855504	exact
hCoV-19/USA/CA-CDC-ASC210272279/2021|2021-08-04|2021-09-01	97.046583434018	exact
hCoV-19/Germany/NW-RKI-I-211545/2021|2021-08-24|2021-09-02	99.4364874383658	exact
hCoV-19/France/PAC-IHU-26391_Nova1/2021|2021-08|2021-08-31	99.9865269965307	exact
hCoV-19/USA/CA-CDPH-3000138793/2021|2021-08-03|2021-10-07	98.6471100395151	exact
hCoV-19/USA/NY-Wadsworth-21088099-01/2021|2021-08-06|2021-10-06	97.7656438429586	exact
hCoV-19/Turkey/HSGM-D6029/2021|2021-08-16|2021-08-22	99.2576917909445	exact
hCoV-19/England/BRBR-1C52F21/2021|2021-08-20|2021-08-29	99.4087809466223	exact
hCoV-19/England/PLYM-1B6DE36/2021|2021-08-11|2021-08-17	98.4817370812994	exact
hCoV-19/Brazil/SP-IB_127687/2021|2021-08-18|2021-09-04	99.6650252905906	exact
hCoV-19/Lithuania/LTU000_INMEDICA_619476/2021|2021-08-12|2021-09-01	98.9636608344549	exact
hCoV-19/Colombia/ANT-INS-3633900/2021|2021-08-02|2021-10-02	98.763939271799	exact
hCoV-19/England/QEUH-1B37785/2021|2021-08-08|2021-08-16	95.4314891329907	exact
hCoV-19/NorthernIreland/NIRE-01175f/2021|2021-08-29|2022-02-21	95.0720548221304	exact
hCoV-19/Denmark/DCGC-151539/2021|2021-08-09|2021-08-17	99.3152533225393	exact
hCoV-19/Germany/RP-RKI-I-214804/2021|2021-08-21|2021-09-02	97.4955517507638	exact
hCoV-19/USA/MO-CDC-ASC210096908/2021|2021-08-31|2021-09-21	99.6479227441907	exact
hCoV-19/USA/CA-FF08511757/2021|2021-08-02|2021-10-05	99.3530653973787	exact
hCoV-19/England/MILK-1B758F1/2021|2021-08-11|2021-08-18	97.6284053881555	exact
hCoV-19/Turkey/HSGM-C11693/2021|2021-08-14|2021-08-22	94.9350082289322	exact
hCoV-19/USA/TX-HMH-MCoV-57002/2021|2021-08-19|2021-10-19	99.5467212839539	exact
hCoV-19/Nigeria/CV2530/2021|2021-08-06|2021-09-24	97.2605954935622	exact
hCoV-19/England/MILK-1C922E0/2021|2021-08-24|2021-09-01	97.8639798488665	exact
hCoV-19/USA/NJ-PHEL-V21008465/2021|2021-08-10|2021-08-31	98.4052375356723	exact
hCoV-19/Wales/PHWC-PDSFPZ/2021|2021-08-30|2021-09-27	98.2915449937905	exact
hCoV-19/USA/MA-CDCBI-CRSP_S3NQGB3MXEQHPMQF/2021|2021-08-25|2021-09-03	99.7383691678127	exact
hCoV-19/Germany/BW-RKI-I-202359/2021|2021-08-11|2021-08-26	99.3639954475464	exact
hCoV-19/Switzerland/AG-ETHZ-33777935/2021|2021-08-17|2021-09-20	99.0402684563758	exact
hCoV-19/Belgium/rega-16404/2021|2021-08-13|2021-10-21	99.0424995800437	exact
hCoV-19/Denmark/DCGC-160915/2021|2021-08-22|2021-08-27	99.4707222296664	exact
hCoV-19/Denmark/DCGC-159862/2021|2021-08-17|2021-08-26	99.9561492275518	exact
hCoV-19/Canada/ON-KHS-21-02701-v1/2021|2021-08-01|2022-07-14	97.9303161643652	exact
hCoV-19/USA/CA-CDC-FG-064635/2021|2021-08-05|2021-09-15	96.9942972156994	exact
hCoV-19/USA/CA-CDPH-3000144046/2021|2021-08-06|2021-10-09	97.486024168982	exact
hCoV-19/Sweden/2527526319/2021|2021-08-24|2021-09-07	94.2981720610431	exact
hCoV-19/USA/MN-CDC-IBX233044333177/2021|2021-08-15|2021-09-21	98.6218690272608	exact
hCoV-19/USA/MN-CDC-IBX743919598345/2021|2021-08-15|2021-09-21	99.8323048027904	exact
hCoV-19/Turkey/HSGM-D12197/2021|2021-08-18|2021-08-23	99.620219130201	exact
hCoV-19/England/PHEC-YYBCWED/2021|2021-08-27|2021-10-04	96.3566827697262	exact
hCoV-19/Turkey/HSGM-D11110/2021|2021-08-18|2021-08-23	99.8521157530333	exact
hCoV-19/England/NORT-YYBHGS/2021|2021-08-23|2021-09-13	99.0950529561603	exact
hCoV-19/Switzerland/BE-UHB-42984277/2021|2021-08-06|2021-08-17	98.9931872336141	exact
hCoV-19/Italy/LAZ-INMI-2010/2021|2021-08-12|2021-09-27	94.1600214434095	exact
hCoV-19/Switzerland/GE-HUG-35021300/2021|2021-08-11|2021-08-21	98.063456963849	exact
hCoV-19/USA/VA-CDC-QDX28050744/2021|2021-08-22|2021-09-08	99.3617521582855	exact
hCoV-19/Peru/LOR-INS-4693/2021|2021-08-03|2021-09-18	98.0944407233758	exact
hCoV-19/USA/TX-DSHS-12732/2021|2021-08-06|2021-12-31	98.8805469902132	exact
hCoV-19/Belgium/AZDelta-08297-2132R/2021|2021-08-18|2021-08-20	98.7290835317394	exact
hCoV-19/USA/WA-S11334/2021|2021-08-11|2021-09-16	98.322485405623	exact
hCoV-19/USA/FL-CDC-ASC210192202/2021|2021-08-12|2021-09-13	95.5269422928612	exact
hCoV-19/England/QEUH-1C47280/2021|2021-08-21|2021-08-27	98.9653666565891	exact
hCoV-19/SouthAfrica/NICD-A332-002-210/2021|2021-08-16|2022-12-12	99.2681125360908	exact
hCoV-19/Germany/BE-RKI-I-230444/2021|2021-08-28|2021-09-16	98.7350738716859	exact
hCoV-19/France/PDL-HCL0211547666/2021|2021-08-19|2021-09-18	99.6613124979042	exact
hCoV-19/USA/OK-OKPHLCOV0002592/2021|2021-08-30|2021-11-01	98.9706031253164	exact
hCoV-19/Bulgaria/21BG-EU_004348_Pl37/2021|2021-08-03|2021-08-30	99.0683958312389	exact
hCoV-19/Brazil/SP-IB_21_128069/2021|2021-08-16|2023-01-03	95.1035844573112	exact
hCoV-19/Turkey/HSGM-D14838/2021|2021-08-19|2021-08-24	99.8454560725685	exact
hCoV-19/Spain/VC-FISABIO-36158/2021|2021-08-26|2022-03-17	98.8309986899123	exact
hCoV-19/USA/IN-CDC-STM-000721680/2021|2021-08-16|2021-11-18	99.0588471715176	exact
hCoV-19/USA/AL-CDC-IBX150936955460/2021|2021-08-26|2021-09-16	96.3808948815992	exact
hCoV-19/Turkey/HSGM-C11954/2021|2021-08-18|2021-08-24	99.1733593198696	exact
hCoV-19/USA/SC-MUSC-02674/2021|2021-08-18|2021-09-18	98.704584556219	exact
hCoV-19/Germany/NW-RKI-I-208846/2021|2021-08-20|2021-09-02	98.1316248490541	exact
hCoV-19/USA/KS-KHEL-4916/2021|2021-08-18|2021-08-24	98.9485706607545	exact
hCoV-19/Japan/PG-99888/2021|2021-08-09|2021-10-01	98.8813866774161	exact
hCoV-19/England/BRBR-1CF1C2D/2021|2021-08-28|2021-09-06	99.2912089757802	exact
hCoV-19/PuertoRico/PR-UPRRP-4290/2021|2021-08-12|2021-11-23	99.356664084341	exact
hCoV-19/England/ALDP-1CE4908/2021|2021-08-27|2021-09-06	99.0291914407605	exact
hCoV-19/Turkey/HSGM-MG2369/2021|2021-08-18|2021-08-23	99.301051782654	exact
hCoV-19/USA/CO-CDPHE-2101660233/2021|2021-08-27|2021-10-01	98.7671739057409	exact
hCoV-19/Japan/PG-127756/2021|2021-08-18|2021-10-29	99.7581295350712	exact
hCoV-19/Belgium/rega-15679/2021|2021-08-02|2021-10-20	99.7211490005039	exact
hCoV-19/USA/GA-CDC-ASC210208008/2021|2021-08-01|2021-08-31	92.4253093250176	exact
hCoV-19/England/PHEC-R30AR74A/2021|2021-08-07|2021-08-23	95.3312091229247	exact
hCoV-19/Brazil/SP-IB_128931/2021|2021-08-24|2021-09-14	99.5176848874598	exact
hCoV-19/USA/CO-CDC-FG-091578/2021|2021-08-16|2021-09-08	93.0624979033178	exact
hCoV-19/France/HDF-BL-7722867269/2021|2021-08-09|2022-03-21	92.4362977137678	exact
hCoV-19/USA/VT-CDCBI-CRSP_E42AKN556QZ3QWA4/2021|2021-08-25|2021-09-03	99.7218871464951	exact
hCoV-19/England/ALDP-1B4D7D7/2021|2021-08-09|2021-08-16	99.3215785054576	exact
hCoV-19/USA/AL-CDC-FG-072102/2021|2021-08-06|2021-08-23	99.1208053691275	exact
hCoV-19/USA/FL-CDC-FG-105257/2021|2021-08-22|2021-10-15	98.8157541599571	exact
hCoV-19/Brazil/SP-4752/2021|2021-08-06|2021-08-26	97.5586035749019	exact
hCoV-19/Bulgaria/21BG-EU_005614_Pl51/2021|2021-08-25|2021-10-01	99.6298788694482	exact
hCoV-19/Sweden/SE00624966/2021|2021-08-17|2021-09-07	99.3627582506037	exact
hCoV-19/Spain/CT-BST9925755638/2021|2021-08-23|2021-09-22	99.5306738183037	exact
hCoV-19/Australia/NSW-ICPMR-3417/2021|2021-08-09|2021-08-16	99.1728504322963	exact
hCoV-19/Lithuania/LTU000_VULSK_210804120355/2021|2021-08-04|2021-08-26	99.3060909791827	exact
hCoV-19/Germany/BY-RKI-I-220784/2021|2021-08-29|2021-09-09	98.8061303195949	exact
hCoV-19/England/PHEC-R308R06F/2021|2021-08-03|2021-08-23	99.0240466847771	exact
hCoV-19/England/ALDP-1C4C29A/2021|2021-08-21|2021-08-29	98.6932715240687	exact
hCoV-19/Slovakia/UVZ_PL32_F12_16543/2021|2021-08-16|2021-09-07	94.4202850070248	exact
hCoV-19/USA/MS-UMMC-S569H8-508136/2021|2021-08-05|2021-08-24	98.785683137097	exact
hCoV-19/Germany/SN-RKI-I-213577/2021|2021-08-23|2021-09-02	99.2799732083054	exact
hCoV-19/USA/WA-S11060/2021|2021-08-04|2021-09-15	99.5766413547477	exact
hCoV-19/Japan/PG-134134/2021|2021-08-25|2021-10-29	97.8733411725181	exact
hCoV-19/Turkey/HSGM-D5151/2021|2021-08-15|2021-08-22	99.7379648604159	exact
hCoV-19/USA/CA-CDC-FG-106649/2021|2021-08-27|2021-09-14	99.1814552651884	exact
hCoV-19/Canada/BC-BCCDC-179665/2021|2021-08-14|2021-10-04	99.5690380795259	exact
hCoV-19/USA/CO-CDC-MMB09574974/2021|2021-08-03|2021-08-23	99.7448294386248	exact
hCoV-19/Turkey/HSGM-C19507/2021|2021-08-20|2021-09-07	99.3758389261745	exact
hCoV-19/Ireland/CO-NVRL-M36IRL56138/2021|2021-08-27|2021-09-21	99.5019182876758	exact
hCoV-19/USA/NC-CDC-MMB09670489/2021|2021-08-10|2021-09-14	99.2849229529661	exact
hCoV-19/Denmark/DCGC-143476/2021|2021-08-01|2021-08-06	99.5836551052614	exact
hCoV-19/Ireland/WX-NVRL-M35IRL63585/2021|2021-08-15|2021-09-13	99.946171443951	exact
hCoV-19/Sweden/1260531926RK/2021|2021-08-24|2021-09-07	92.5476254360075	exact
hCoV-19/Turkey/HSGM-DM3236/2021|2021-08-18|2021-08-23	99.8420751990861	exact
hCoV-19/Belgium/AZDelta-20100-2130R/2021|2021-08-06|2021-08-10	98.8565105127259	exact
hCoV-19/USA/TX-CDC-FG-072075/2021|2021-08-02|2021-08-23	98.8724832214765	exact
hCoV-19/USA/CA-SEARCH-108886/2021|2021-08-31|2021-09-22	99.0327654874661	exact
hCoV-19/England/ALDP-1B5B897/2021|2021-08-10|2021-08-16	99.4390137391246	exact
hCoV-19/France/NAQ-HCL021148394901/2021|2021-08-10|2021-09-18	98.2990002013018	exact
hCoV-19/Switzerland/SO-ETHZ-33685799/2021|2021-08-08|2021-09-01	98.5743517493543	exact
hCoV-19/USA/IA-SHL-1780439/2021|2021-08-02|2021-08-31	97.8803453256744	exact
hCoV-19/Canada/ON-SHL-21-02436/2021|2021-08-11|2021-11-24	99.2383317115727	exact
hCoV-19/Peru/LAL-INS-5226/2021|2021-08-20|2021-09-27	98.9292287100552	exact
hCoV-19/USA/CA-CDC-FG-097424/2021|2021-08-21|2021-09-13	98.9567959211056	exact
hCoV-19/Turkey/HSGM-D12382/2021|2021-08-18|2021-08-23	99.7412895205456	exact
hCoV-19/England/NEWC-1D8B96C/2021|2021-08-30|2021-09-12	99.3718297557862	exact
hCoV-19/Lithuania/LSMULKKGMMK20C9/2021|2021-08-23|2021-10-05	97.9604843849586	exact
hCoV-19/USA/IN-GD-082521-264/2021|2021-08-18|2021-09-02	99.3791544353342	exact
hCoV-19/USA/UT-CDC-QDX28007947/2021|2021-08-21|2021-09-08	98.8881050757499	exact
hCoV-19/Canada/AB-ABPHL-29016/2021|2021-08-17|2021-09-09	99.9494966499445	exact
hCoV-19/USA/MN-CDC-LC0232979/2021|2021-08-20|2021-09-14	99.6798112571621	exact
hCoV-19/Germany/BW-RKI-I-234627/2021|2021-08-22|2021-09-16	99.1016150740242	exact
hCoV-19/Denmark/DCGC-160825/2021|2021-08-20|2021-08-27	99.4407233757535	exact
hCoV-19/Spain/CT-HUGTiPM058BI2B1/2021|2021-08-27|2021-12-09	98.0600120829697	exact
hCoV-19/Germany/HH-hpi-p9204/2021|2021-08-31|2021-10-07	99.2572926468611	exact
hCoV-19/Denmark/DCGC-153065/2021|2021-08-14|2021-08-20	96.8648576304079	exact
hCoV-19/Germany/BE-RKI-I-218915/2021|2021-08-27|2021-09-09	99.5783579572286	exact
hCoV-19/USA/WA-PHL-002608/2021|2021-08-20|2021-09-14	97.2824078739629	exact
hCoV-19/Italy/PIE-15859605/2021|2021-08-26|2021-09-03	99.2798526210015	exact
hCoV-19/England/ALDP-1B14C34/2021|2021-08-06|2021-08-13	98.8856245567825	exact
hCoV-19/Turkey/HSGM-DG1295/2021|2021-08-17|2021-08-23	99.7445635734212	exact
hCoV-19/Mexico/CAM_LANGEBIO_IMSS_1969/2021|2021-08-01|2021-08-31	99.7419052088221	exact
hCoV-19/Brazil/SP-IB_21_128280/2021|2021-08-18|2023-01-03	91.9042036509797	exact
hCoV-19/Japan/PG-91598/2021|2021-08-16|2021-10-01	97.6518409029831	exact
hCoV-19/Singapore/4653/2021|2021-08-29|2021-09-06	99.7385270356341	exact
hCoV-19/USA/NC-CLT-009325/2021|2021-08-31|2022-07-01	98.3422999327505	exact
hCoV-19/England/NORT-1BF0418/2021|2021-08-04|2021-08-16	97.9084967320261	exact
hCoV-19/Ecuador/NIC-INSPI-1839-2205/2021|2021-08-03|2022-05-24	98.8825878326231	exact
hCoV-19/USA/FL-CDC-STM-000719392/2021|2021-08-08|2021-11-18	99.2653471989265	exact
hCoV-19/Switzerland/SO-ETHZ-33750058/2021|2021-08-15|2021-09-16	99.1814003422015	exact
hCoV-19/USA/CA-CDC-FG-089960/2021|2021-08-18|2021-09-08	99.1344895836828	exact
hCoV-19/USA/OH-CDC-ASC210105439/2021|2021-08-29|2021-09-21	92.4152968802415	exact
hCoV-19/Iceland/9474/2021|2021-08-10|2021-09-03	98.8981826732507	exact
hCoV-19/Bulgaria/21BG-EU_006095_Pl56/2021|2021-08-27|2021-10-21	99.5087483176312	exact
hCoV-19/Mexico/SIN_CIAD-CLN_D2729/2021|2021-08-19|2021-10-07	99.667081413727	exact
hCoV-19/Paraguay/234202/2021|2021-08-25|2021-12-01	98.5476134572167	exact
hCoV-19/SouthAfrica/NICD-N17615/2021|2021-08-23|2021-10-25	99.7278957269551	exact
hCoV-19/USA/CA-CDC-FG-084109/2021|2021-08-16|2021-08-27	92.7974772719648	exact
hCoV-19/Turkey/HSGM-C13143/2021|2021-08-18|2021-08-24	98.9479698843775	exact
hCoV-19/USA/CO-CDC-FG-088504/2021|2021-08-16|2021-09-21	99.1575202228711	exact
hCoV-19/England/QEUH-1BCE3CB/2021|2021-08-15|2021-08-22	99.42221774329	exact
hCoV-19/USA/WY-CDC-IBX897675536536/2021|2021-08-31|2021-09-20	99.5337760783524	exact
hCoV-19/USA/CA-CDPH-3000150648/2021|2021-08-11|2021-12-20	99.6181927791547	exact
hCoV-19/USA/CA-CDC-ASC210119668/2021|2021-08-23|2021-10-15	99.4534053183998	exact
hCoV-19/Estonia/17005699/2021|2021-08-24|2021-09-17	98.314266487214	exact
hCoV-19/India/KA_5354_S71_R1_001/2021|2021-08-07|2022-04-28	98.5281819702291	exact
hCoV-19/Brazil/SP-IB_RP113337/2021|2021-08-16|2021-12-10	98.8501123068155	exact
hCoV-19/USA/CA-CDC-ASC210177525/2021|2021-08-28|2021-10-06	99.1583677027797	exact
hCoV-19/USA/CA-CDC-FG-068958/2021|2021-08-07|2021-08-17	98.1014356634912	exact
hCoV-19/USA/MN-Mayo9302/2021|2021-08-25|2022-07-06	99.3525445335301	exact
hCoV-19/Germany/SN-RKI-I-222323/2021|2021-08-24|2021-09-09	99.5280966565146	exact
hCoV-19/USA/CA-CDC-FG-101596/2021|2021-08-25|2021-09-08	96.9304572444564	exact
hCoV-19/India/KL-GENESCOV07384/2021|2021-08-06|2021-10-03	98.4817508462647	exact
hCoV-19/USA/TX-HMH-MCoV-54121/2021|2021-08-07|2021-10-19	92.1384915037948	exact
hCoV-19/Philippines/PH-PGC-65420/2021|2021-08-03|2021-10-26	98.7543947764942	exact
hCoV-19/USA/CA-CDC-FG-087381/2021|2021-08-12|2021-09-01	97.309808130954	exact
hCoV-19/Spain/CL-COV11967/2021|2021-08-09|2021-09-17	99.4054217474554	exact
hCoV-19/Ireland/WW-NVRL-M35IRL28352/2021|2021-08-11|2021-09-06	99.9629816590947	exact
hCoV-19/Scotland/QEUH-1BCE0F1/2021|2021-08-15|2021-08-23	98.3607108065437	exact
hCoV-19/Ireland/OY-NVRL-M36IRL43971/2021|2021-08-26|2021-09-21	99.9899037490745	exact
hCoV-19/England/PLYM-1C104F3/2021|2021-08-18|2021-08-26	99.0679769020363	exact
hCoV-19/USA/CA-FS25404328/2021|2021-08-16|2021-10-05	99.0044581503704	exact
hCoV-19/USA/CA-CDPH-3000136178/2021|2021-08-02|2021-10-01	98.122866894198	exact
hCoV-19/USA/CA-CDC-FG-058050/2021|2021-08-02|2021-08-11	98.8595196565142	exact
hCoV-19/Turkey/HSGM-D6563/2021|2021-08-16|2021-08-22	99.3718297557862	exact
hCoV-19/Reunion/HCL021150938501/2021|2021-08-10|2021-09-18	98.8658098721519	exact
hCoV-19/India/MH-RFIP01150/2021|2021-08-11|2021-11-10	96.9954059220013	exact
hCoV-19/Spain/GA-CHUVI-34167723/2021|2021-08-17|2021-09-14	99.0120231755919	exact
hCoV-19/USA/LA-EVTL6593/2021|2021-08-23|2021-10-01	98.0258975474286	exact
hCoV-19/USA/CA-CDC-FG-059963/2021|2021-08-03|2021-08-11	98.5574826394713	exact
hCoV-19/USA/ND-NDDH-5404/2021|2021-08-25|2021-11-02	99.0121631610779	exact
hCoV-19/Canada/ON-PHL-21-32412/2021|2021-08-31|2022-01-04	98.9315952156968	exact
hCoV-19/USA/GA-CDC-STM-000721794/2021|2021-08-15|2021-11-18	98.5159626143178	exact
hCoV-19/France/PDL-ERFB-2069049711/2021|2021-08-10|2022-04-12	99.3433175863571	exact
hCoV-19/Sweden/20597054P/2021|2021-08-14|2021-08-30	99.6986539878122	exact
hCoV-19/Switzerland/VD-ETHZ-33638699/2021|2021-08-03|2021-08-18	99.2483978123008	exact
hCoV-19/USA/NE-NCOV21-27392/2021|2021-08-10|2021-08-17	98.9753409930794	exact
hCoV-19/England/BRBR-1B45863/2021|2021-08-08|2021-08-16	97.4743912678422	exact
hCoV-19/USA/TX-CDC-ASC210207243/2021|2021-08-02|2021-08-31	99.4735606746471	exact
hCoV-19/Wales/PHWC-PDK76I/2021|2021-08-22|2021-09-13	98.7538523382018	exact
hCoV-19/Germany/NW-RKI-I-207306/2021|2021-08-20|2021-09-02	99.0710620745162	exact
hCoV-19/France/PDL-IPP21716/2021|2021-08-10|2021-08-31	99.8051468117987	exact
hCoV-19/USA/FL-CDC-FG-105178/2021|2021-08-22|2021-09-08	94.8510666845566	exact
hCoV-19/USA/CA-CDC-FG-108798/2021|2021-08-30|2021-09-14	98.9266067355427	exact
hCoV-19/USA/AR-V01625/2021|2021-08-26|2022-02-22	99.3668765911832	exact
hCoV-19/Brazil/ES-FIOCRUZ-49114/2021|2021-08-02|2021-09-15	98.5401214887405	exact
hCoV-19/England/NORT-1BFAD04/2021|2021-08-21|2021-09-13	99.6849443625151	exact
hCoV-19/USA/TX-CDC-ASC210178768/2021|2021-08-25|2021-10-15	99.2354893873856	exact
hCoV-19/USA/CA-CDPH-6000001649/2021|2021-08-23|2022-03-21	98.6384215149672	exact
hCoV-19/Slovenia/17-067374-CE/2021|2021-08-05|2021-08-31	99.5244633468404	exact
hCoV-19/USA/CA-SEARCH-48947/2021|2021-08-06|2021-09-03	98.8033385847887	exact
hCoV-19/USA/CA-LACPHL-AF02617/2021|2021-08-12|2021-09-19	93.0397393261446	exact
hCoV-19/Turkey/HSGM-MG197/2021|2021-08-14|2021-08-22	95.7396767798945	exact
hCoV-19/Canada/ON-PHL-21-27526-v2/2021|2021-08|2021-09-01	98.7100675199032	exact
hCoV-19/Turkey/HSGM-D13679/2021|2021-08-19|2021-08-23	97.9774302648763	exact
hCoV-19/Germany/NW-RKI-I-223823/2021|2021-08-31|2021-09-09	99.0572367979601	exact
hCoV-19/Turkey/HSGM-C12157/2021|2021-08-18|2021-08-24	98.6702038349172	exact
hCoV-19/USA/MN-MDH-10720/2021|2021-08-13|2021-08-31	98.6899123249017	exact
hCoV-19/USA/MN-Mayo9280/2021|2021-08-06|2022-07-06	98.4030061061531	exact
hCoV-19/Germany/HE-RKI-I-210682/2021|2021-08-17|2021-09-02	98.6884036094059	exact
hCoV-19/Japan/PG-117691/2021|2021-08-20|2021-10-01	95.3439935501209	exact
hCoV-19/England/ALDP-1AEEC16/2021|2021-08-03|2021-08-12	98.2700124290369	exact
hCoV-19/Bulgaria/21BG-EU_004512_Pl39/2021|2021-08-03|2021-09-08	96.293689889749	exact
hCoV-19/USA/CA-CDC-FG-101087/2021|2021-08-24|2021-09-08	98.8224242627571	exact
hCoV-19/Bulgaria/21BG-EU_004918_Pl43/2021|2021-08-06|2021-09-27	99.2795147615697	exact
hCoV-19/USA/OR-TRACE-POLK-080721-983/2021|2021-08-07|2021-12-10	99.1000671591672	exact
hCoV-19/USA/AL-SL-21081160024/2021|2021-08-11|2021-09-17	98.6649223441012	exact
hCoV-19/Ireland/CW-NVRL-M35IRL27024/2021|2021-08-10|2021-09-03	95.8034662628302	exact
hCoV-19/Israel/CVL-18219/2021|2021-08-12|2021-10-29	98.4441395924649	exact
hCoV-19/Slovenia/90-034000-NM/2021|2021-08-10|2021-08-31	99.1466434642929	exact
hCoV-19/Canada/AB-ABPHL-31622/2021|2021-08-26|2021-09-28	99.2323490791556	exact
hCoV-19/Denmark/DCGC-159636/2021|2021-08-17|2021-08-26	99.6861395160474	exact
hCoV-19/Austria/CeMM15576/2021|2021-08-23|2021-10-12	98.9788377561303	exact
hCoV-19/USA/WI-CDC-FG-075762/2021|2021-08-07|2021-08-24	98.5073124916141	exact
hCoV-19/Germany/BE-RKI-I-207049/2021|2021-08-19|2021-08-26	98.0031032854348	exact
hCoV-19/Germany/NI-RKI-I-232615/2021|2021-08-30|2021-09-16	98.84061878602	exact
hCoV-19/USA/WA-PHL-002195/2021|2021-08-17|2021-09-03	99.0829386274312	exact
hCoV-19/France/HDF-BL-7723770421/2021|2021-08-09|2022-03-21	99.5098532917044	exact
hCoV-19/France/GES-HCL021151146601/2021|2021-08-24|2021-09-18	99.480110015429	exact
hCoV-19/CzechRepublic/NRL_12251/2021|2021-08-30|2021-09-23	98.937596353643	exact
hCoV-19/USA/CA-CDC-FG-106265/2021|2021-08-27|2021-10-31	98.2423185294512	exact
hCoV-19/Canada/BC-BCCDC-172769/2021|2021-08-05|2021-09-22	95.2223830847446	exact
hCoV-19/Switzerland/BL-ETHZ-33679257/2021|2021-08-06|2021-08-18	98.7871071500369	exact
hCoV-19/Germany/SN-RKI-I-205521/2021|2021-08-14|2021-08-26	99.2432106620232	exact
hCoV-19/England/NORT-YYNIY8/2021|2021-08-31|2021-09-20	99.7487521356068	exact
hCoV-19/Argentina/INEI109770/2021|2021-08-17|2021-11-24	99.2934637021163	exact
hCoV-19/Turkey/HSGM-D10504/2021|2021-08-18|2021-08-23	99.7848956407757	exact
hCoV-19/USA/MN-CDC-IBX156507020651/2021|2021-08-30|2021-10-07	96.8145391141066	exact
hCoV-19/Mexico/COL_IBT_IMSS_2727/2021|2021-08-15|2021-09-08	99.6578558969542	exact
hCoV-19/Canada/BC-BCCDC-175244/2021|2021-08-10|2021-10-04	99.2895862092185	exact
hCoV-19/USA/CA-CDC-FG-071582/2021|2021-08-10|2021-08-23	97.9167365560737	exact
hCoV-19/Denmark/DCGC-159543/2021|2021-08-18|2021-08-26	99.3995817310936	exact
hCoV-19/Denmark/DCGC-151784/2021|2021-08-13|2021-08-18	98.9290270596925	exact
hCoV-19/Turkey/HSGM-C12798/2021|2021-08-18|2021-08-23	99.8757305031235	exact
hCoV-19/USA/TX-CDC-FG-091523/2021|2021-08-17|2021-09-08	98.5541279479352	exact
hCoV-19/USA/SC-CDC-LC0178161/2021|2021-08-08|2021-08-27	99.6911170700248	exact
hCoV-19/Switzerland/VD-CHUV-GEN6663/2021|2021-08-13|2021-09-04	99.5413765399036	exact
hCoV-19/Italy/FVG-UD-356279/2021|2021-08-06|2021-08-13	98.8967744105479	exact
hCoV-19/Italy/UMB-IZSGC-302216.1.45/2021|2021-08-21|2021-09-07	97.2160878003078	exact
hCoV-19/Turkey/HSGM-D20866/2021|2021-08-19|2021-08-24	99.8488766497632	exact
hCoV-19/Turkey/HSGM-D22718/2021|2021-08-20|2021-08-24	95.0397958155623	exact
hCoV-19/Wales/PHWC-PDRXTJ/2021|2021-08-17|2021-08-30	91.7222203611269	exact
hCoV-19/France/ARA-HCL021156985401/2021|2021-08-29|2021-09-20	99.8219624441533	exact
hCoV-19/Italy/ABR-IZSGC-300950/2021|2021-08-05|2021-08-20	99.5951281536505	exact
hCoV-19/India/OR-ILSGS10427/2021|2021-08-07|2021-12-20	98.9409832769195	exact
hCoV-19/USA/RI-RISHL-E01501/2021|2021-08-09|2021-08-31	99.070032901363	exact
hCoV-19/France/ARA-HCL021157027901/2021|2021-08-31|2021-09-20	99.7413416641473	exact
hCoV-19/Japan/PG-137854/2021|2021-08-23|2021-10-29	98.3808116097823	exact
hCoV-19/USA/CA-CDC-FG-078522/2021|2021-08-13|2021-08-24	99.1412853884342	exact
hCoV-19/Brazil/SP-IB_21_127969/2021|2021-08-16|2023-01-03	99.541499330656	exact
hCoV-19/USA/CA-CDC-FG-067963/2021|2021-08-05|2021-08-20	98.8292126538965	exact
hCoV-19/Singapore/3469/2021|2021-08-10|2021-08-16	99.6782841823056	exact
hCoV-19/France/PAC-IHU-27005_Nova1/2021|2021-08|2021-08-31	94.209976759069	exact
hCoV-19/Sweden/SUS0003536/2021|2021-08-09|2021-08-22	99.3640380238318	exact
hCoV-19/Lithuania/LTU000_KNS_ANT_08_30_146/2021|2021-08-29|2021-09-23	98.8941389363627	exact
hCoV-19/France/PAC-HCL021153882901/2021|2021-08-29|2021-09-20	99.4054217474554	exact
hCoV-19/Switzerland/SO-ETHZ-33761783/2021|2021-08-16|2021-09-08	98.3381914430261	exact
hCoV-19/Turkey/HSGM-D16631/2021|2021-08-19|2021-08-24	99.7285886610374	exact
hCoV-19/USA/NY-CDC-FG-073090/2021|2021-08-05|2021-08-20	99.3557046979866	exact
hCoV-19/England/NEWC-1B2A354/2021|2021-08-06|2021-09-06	98.928415465753	exact
hCoV-19/Spain/MD-HGUGM-5792697/2021|2021-08-23|2021-09-22	95.527349652463	exact
hCoV-19/Scotland/QEUH-1D0F05C/2021|2021-08-30|2021-09-10	98.2061876448655	exact
hCoV-19/Brazil/SP-IB_124303/2021|2021-08-02|2021-10-28	92.0093770931011	exact
hCoV-19/USA/AL-CDC-FG-066928/2021|2021-08-02|2021-08-20	90.8077994428969	exact
hCoV-19/Canada/UN-146392/2021|2021-08-05|2022-04-29	99.5050671694556	exact
hCoV-19/USA/KY-GD-083121-361/2021|2021-08-16|2021-09-17	98.9633418584825	exact
hCoV-19/USA/TX-HMH-MCoV-58955/2021|2021-08-26|2021-10-20	98.7451769837276	exact
hCoV-19/USA/NY-Wadsworth-21087615-01/2021|2021-08-25|2021-09-29	96.387157316174	exact
hCoV-19/France/ARA-HCL021150320501/2021|2021-08-10|2021-09-18	99.6176805956134	exact
hCoV-19/Spain/IB-HUSE-01631/2021|2021-08-01|2021-08-09	99.6004968610468	exact
hCoV-19/Canada/ON-KHS-21-02711-v1/2021|2021-08-02|2022-07-14	99.2137096774194	exact
hCoV-19/USA/AL-CDC-ASC210118981/2021|2021-08-17|2021-09-13	98.9065172911146	exact
hCoV-19/USA/MD-HP08627-PIDDCSJRRS/2021|2021-08-13|2021-08-31	99.0269612811676	exact
hCoV-19/France/PAC-IHU-27907_Nova1/2021|2021-08|2021-09-03	98.713328168682	exact
hCoV-19/USA/MD-IGS-062123101177A/2021|2021-08-19|2021-10-15	99.3137615907341	exact
hCoV-19/Germany/HH-hpi-p8945/2021|2021-08-16|2021-09-19	99.6979460330246	exact
hCoV-19/Turkey/HSGM-D4904/2021|2021-08-15|2021-08-23	99.9059044930605	exact
hCoV-19/Italy/ABR-IZSGC-301694/2021|2021-08-16|2021-08-27	99.4680139186296	exact
hCoV-19/USA/CA-SEARCH-105688/2021|2021-08-03|2021-08-20	98.5505301301839	exact
hCoV-19/Italy/TAA-PAB-SABES_1900654174/2021|2021-08-26|2021-09-18	99.1830448320889	exact
hCoV-19/England/PHEC-YYBDY6H/2021|2021-08-24|2021-09-13	98.376919183398	exact
hCoV-19/France/NAQ-HCL021153863601/2021|2021-08-17|2021-09-20	99.1837968561064	exact
hCoV-19/USA/CA-CDC-FG-104139/2021|2021-08-26|2021-09-08	98.7241900285378	exact
hCoV-19/Germany/un-C2276/2021|2021-08-24|2022-02-01	99.8686912898556	exact
hCoV-19/France/ARA-HCL021153815201/2021|2021-08-17|2021-09-20	97.9508885081796	exact
hCoV-19/Colombia/NAR-INS-27210022/2021|2021-08-26|2021-10-07	99.1538229072227	exact
hCoV-19/USA/MO-MSPHL-003986/2021|2021-08-22|2021-09-26	99.3381488325214	exact
hCoV-19/USA/AL-CDC-LC0211649/2021|2021-08-20|2021-09-13	99.9595114380188	exact
hCoV-19/USA/PA-M21087028/2021|2021-08-23|2021-09-30	99.2831301085354	exact
hCoV-19/USA/ME-HETL-J6118/2021|2021-08-04|2021-08-30	99.5113896751584	exact
hCoV-19/USA/NC-CDC-LC0158894/2021|2021-08-06|2021-08-23	99.3177884125853	exact
hCoV-19/Turkey/HSGM-D7108/2021|2021-08-16|2021-08-22	99.8790078644888	exact
hCoV-19/Turkey/HSGM-D13256/2021|2021-08-19|2021-08-23	99.5768972464741	exact
hCoV-19/Japan/PG-155267/2021|2021-08-26|2021-12-03	99.3617307175491	exact
hCoV-19/U.S.VirginIslands/VI-Yale-8020/2021|2021-08-07|2021-09-01	98.2797357566815	exact
hCoV-19/USA/CA-CDPH-3000151235/2021|2021-08-11|2021-12-20	99.3642508197818	exact
hCoV-19/USA/CA-CDC-FG-065870/2021|2021-08-06|2021-09-15	99.2418651459242	exact
hCoV-19/USA/AK-PHL11564/2021|2021-08-15|2021-09-19	98.9135901820742	exact
hCoV-19/USA/OH-CDC-FG-107378/2021|2021-08-26|2021-09-14	97.4339192271568	exact
hCoV-19/Germany/BY-RKI-I-213295/2021|2021-08-23|2021-09-02	99.5512391158741	exact
hCoV-19/Belgium/CHUNamur13572948/2021|2021-08-26|2021-09-07	95.9782280012096	exact
hCoV-19/England/ALDP-1D65BAE/2021|2021-08-31|2021-09-09	95.2601699754779	exact
hCoV-19/Belgium/rega-16153/2021|2021-08-07|2021-10-01	98.7840515938329	exact
hCoV-19/Belgium/UGent-10558/2021|2021-08-31|2021-10-22	98.7134267190702	exact
hCoV-19/USA/OH-PLMI-HKKFM-03096/2021|2021-08|2021-08-13	99.6883795737837	exact
hCoV-19/USA/AR-CDC-ASC210273935/2021|2021-08-05|2021-09-01	97.562284143111	exact
hCoV-19/USA/CA-CDC-ASC210271969/2021|2021-08-04|2021-09-01	97.3007410387956	exact
hCoV-19/USA/MN-GD-090621-366/2021|2021-08-27|2021-09-17	99.0771192697496	exact
hCoV-19/Canada/AB-ABPHL-30148/2021|2021-08-25|2021-09-28	99.3030537692334	exact
hCoV-19/Slovenia/08-152237-MB/2021|2021-08-20|2021-08-31	99.6048489719376	exact
hCoV-19/USA/CA-CDPH-3000140850/2021|2021-08-04|2021-10-07	95.1485911481891	exact
hCoV-19/Turkey/HSGM-D8687/2021|2021-08-17|2021-08-23	99.5767124668257	exact
hCoV-19/England/ALDP-1B703B9/2021|2021-08-10|2021-08-22	98.9384930632537	exact
hCoV-19/USA/CA-CDC-FG-109529/2021|2021-08-29|2021-09-14	99.3290616927773	exact
hCoV-19/USA/CA-SEARCH-107454/2021|2021-08-14|2021-09-03	99.1175681116629	exact
hCoV-19/Slovenia/328850/2021|2021-08-17|2021-09-17	99.2614227683218	exact
hCoV-19/Ireland/RN-NVRL-M36IRL69475/2021|2021-08-29|2021-09-25	99.9730775702507	exact
hCoV-19/Turkey/HSGM-D9672/2021|2021-08-17|2021-08-23	99.7245364149422	exact
hCoV-19/Denmark/DCGC-152507/2021|2021-08-13|2021-08-18	99.2003494271411	exact
hCoV-19/Switzerland/AG-ETHZ-33907191/2021|2021-08-29|2021-09-24	98.9498406307666	exact
hCoV-19/Canada/AB-ABPHL-30789/2021|2021-08-23|2021-09-28	99.9158022362926	exact
hCoV-19/England/MILK-1C909DE/2021|2021-08-24|2021-09-01	99.1937921999395	exact
hCoV-19/Denmark/DCGC-147051/2021|2021-08-05|2021-08-11	98.1315921647413	exact
hCoV-19/USA/CA-CDC-FG-068008/2021|2021-08-07|2021-08-20	99.1475651911266	exact
hCoV-19/USA/NC-CDC-ASC210115897/2021|2021-08-08|2021-09-01	98.7629488082068	exact
hCoV-19/France/PAC-IHU-27214_Nova1/2021|2021-08|2021-08-31	99.9595809895921	exact
hCoV-19/USA/MA-CDCBI-CRSP_ZQ5XV3ZZJITFJYQ7/2021|2021-08-24|2021-09-03	96.7457899494459	exact
hCoV-19/Japan/PG-125363/2021|2021-08-18|2021-10-29	97.2050524052674	exact
hCoV-19/USA/CA-HLX-STM-0006272-G05/2021|2021-08-11|2022-02-04	97.9939617577994	exact
hCoV-19/Turkey/HSGM-DM2035/2021|2021-08-18|2021-08-23	98.4339292915714	exact
hCoV-19/Denmark/DCGC-149964/2021|2021-08-08|2021-08-16	99.5412534574647	exact
hCoV-19/Switzerland/SO-ETHZ-33684434/2021|2021-08-07|2021-08-18	93.3170224888561	exact
hCoV-19/Ireland/D-NVRL-M35IRL98226/2021|2021-08-20|2021-09-13	99.9730757580857	exact
hCoV-19/Turkey/HSGM-DG1022/2021|2021-08-17|2021-08-23	97.8089189098363	exact
hCoV-19/USA/MN-MDH-14537/2021|2021-08-17|2021-10-07	99.8857680419299	exact
hCoV-19/USA/NV-NSPHL-379308/2021|2021-08-14|2021-10-05	98.1557996573617	exact
hCoV-19/USA/MN-CDC-IBX293623821450/2021|2021-08-04|2021-08-20	98.9303557656842	exact
hCoV-19/Mexico/JAL_IBT_IMSS_2669/2021|2021-08-11|2021-09-08	99.4297283617344	exact
hCoV-19/USA/MN-CDC-IBX221074356188/2021|2021-08-04|2021-08-20	97.5977991008522	exact
hCoV-19/Turkey/HSGM-C12229/2021|2021-08-18|2021-08-24	96.8304651788115	exact
hCoV-19/France/ARA-CFD210046665701/2021|2021-08-09|2021-08-16	91.6115827265712	exact
hCoV-19/USA/MN-CDC-IBX502382820919/2021|2021-08-12|2021-08-27	98.6216379368167	exact
hCoV-19/Netherlands/NB-MVD-CWGS2101868/2021|2021-08-09|2021-08-16	97.8502292409577	exact
hCoV-19/England/QEUH-1B1EDDD/2021|2021-08-06|2021-08-16	98.9620074574221	exact
hCoV-19/Peru/LIM-INS-5794/2021|2021-08-25|2021-09-30	99.4313240115073	exact
hCoV-19/USA/CA-CDC-FG-064849/2021|2021-08-06|2021-08-20	98.7214765100671	exact
hCoV-19/Ireland/SO-NVRL-M35IRL41042/2021|2021-08-12|2021-09-06	96.6109110490358	exact
hCoV-19/USA/TX-CDC-STM-000722857/2021|2021-08-18|2021-11-18	99.1009728279101	exact
hCoV-19/Bulgaria/21BG-EU_004770_Pl42/2021|2021-08-06|2021-09-27	99.542657295625	exact
hCoV-19/USA/IA-SHL-1793212/2021|2021-08-10|2021-09-04	98.8410762874131	exact
hCoV-19/Wales/PHWC-PDDBO5/2021|2021-08-11|2021-08-30	99.5109041573147	exact
hCoV-19/England/QEUH-1CDDB66/2021|2021-08-27|2021-09-06	99.1131714199335	exact
hCoV-19/USA/LA-EVTL6452/2021|2021-08-19|2021-10-01	98.7445597589555	exact
hCoV-19/Brazil/SP-IB_127671/2021|2021-08-18|2021-09-21	99.6151400555537	exact
hCoV-19/Italy/ABR-IZSGC-300649/2021|2021-08-03|2021-08-20	99.2872917084923	exact
hCoV-19/Canada/NS-NML-149997/2021|2021-08-02|2021-09-16	99.8956299239108	exact
hCoV-19/USA/MO-CDC-ASC210269607/2021|2021-08-03|2021-09-01	97.3108003889615	exact
hCoV-19/Slovenia/330416/2021|2021-08-18|2021-09-17	97.9959045285172	exact
hCoV-19/USA/GA-CDC-MMB10078325/2021|2021-08-30|2021-09-27	99.2379225836774	exact
hCoV-19/USA/NC-CLT-001104/2021|2021-08-11|2021-09-03	99.2206657932749	exact
hCoV-19/USA/CA-CDC-FG-090004/2021|2021-08-18|2021-09-08	98.8859060402685	exact
hCoV-19/Turkey/HSGM-DX1365/2021|2021-08-15|2021-08-23	99.7950544281683	exact
hCoV-19/USA/CA-CDC-ASC210272724/2021|2021-08-04|2021-09-01	96.7863259343833	exact
hCoV-19/Switzerland/BE-ETHZ-670481/2021|2021-08-20|2021-09-16	99.1266082166012	exact
hCoV-19/USA/VA-DCLS-8519/2021|2021-08-31|2021-10-08	99.4377510040161	exact
hCoV-19/Russia/MOW-PMVL-DZ-189654916/2021|2021-08-24|2022-11-22	98.7817565526731	exact
hCoV-19/Kazakhstan/NLA-barcode33-4-MN908947.3/2021|2021-08|2021-10-25	99.5503110630241	exact
hCoV-19/Turkey/HSGM-D14050/2021|2021-08-19|2021-08-23	97.2774024402541	exact
hCoV-19/USA/CA-CDC-FG-080451/2021|2021-08-13|2021-08-24	98.842747886757	exact
hCoV-19/USA/CO-CDC-MMB09721089/2021|2021-08-12|2021-09-16	99.1405646758653	exact
hCoV-19/Guadeloupe/GUA-ERFB-2069283324/2021|2021-08-19|2022-04-12	99.0256152687092	exact
hCoV-19/USA/VA-DCLS-7862/2021|2021-08-10|2021-09-23	97.5673589907056	exact
hCoV-19/Denmark/DCGC-143728/2021|2021-08-02|2021-08-06	99.4087809466223	exact
hCoV-19/England/MILK-1BA2AE6/2021|2021-08-14|2021-08-20	99.2811313782794	exact
hCoV-19/USA/FL-CDC-ASC210210673/2021|2021-08-02|2021-08-31	97.8707708815344	exact
hCoV-19/USA/CA-CDPH-6000002310/2021|2021-08-24|2022-03-22	97.9139373173435	exact
hCoV-19/Germany/NW-RKI-I-220960/2021|2021-08-28|2021-09-09	99.5068934286002	exact
hCoV-19/England/BRBR-1AF7BE0/2021|2021-08-05|2021-08-16	91.6994188585441	exact
hCoV-19/Chile/LL-137644/2021|2021-08-06|2021-09-07	99.3016090380007	exact
hCoV-19/USA/CA-CDC-QDX27968514/2021|2021-08-20|2021-09-08	99.3953441499547	exact
hCoV-19/Croatia/9325/2021|2021-08-21|2021-10-09	97.3088910486276	exact
hCoV-19/USA/CA-SEARCH-109006/2021|2021-08-26|2021-10-15	98.9957822855995	exact
hCoV-19/England/MILK-1AFA5B2/2021|2021-08-05|2021-08-12	97.68191896795	exact
hCoV-19/Bulgaria/21BG-EU_005928_Pl54/2021|2021-08-24|2021-10-02	99.1219250620015	exact
hCoV-19/USA/CA-SEARCH-106225/2021|2021-08-01|2021-08-27	97.0451427232875	exact
hCoV-19/England/MILK-1BF8CEB/2021|2021-08-17|2021-08-26	99.5229456426796	exact
hCoV-19/Norway/18265/2021|2021-08-26|2021-09-17	99.2070958204542	exact
hCoV-19/USA/NY-CDC-FG-096879/2021|2021-08-18|2021-09-15	98.7818791946309	exact
hCoV-19/Germany/NW-RKI-I-223934/2021|2021-08-31|2021-09-09	99.7248968363136	exact
hCoV-19/USA/CT-Yale-8497/2021|2021-08-14|2021-09-01	98.8190297255586	exact
hCoV-19/Denmark/DCGC-143133/2021|2021-08-02|2021-08-06	98.9485706607545	exact
hCoV-19/Canada/BC-BCCDC-171560/2021|2021-08-04|2021-09-22	99.7994328791756	exact
hCoV-19/France/BFC-HMN-21082310679/2021|2021-08-24|2021-10-28	99.3287013728057	exact
hCoV-19/Spain/AN-CBA-11378/2021|2021-08-26|2022-11-08	92.1461923477443	exact
hCoV-19/Japan/PG-143257/2021|2021-08-30|2021-10-29	99.0929857565171	exact
hCoV-19/USA/AZ-CDC-ASC210188273/2021|2021-08-08|2021-10-15	96.5297569153395	exact
hCoV-19/Belgium/ULB-IBC_CV2049774593/2021|2021-08-04|2021-11-28	99.097703858326	exact
hCoV-19/Turkey/HSGM-D10776/2021|2021-08-18|2021-08-23	97.224555626491	exact
hCoV-19/USA/AR-UMGC-12603/2021|2021-08-24|2021-09-08	99.2470588235294	exact
hCoV-19/USA/CT-Yale-7708/2021|2021-08-06|2021-08-26	98.2258443170004	exact
hCoV-19/Ireland/DL-NVRL-M35IRL11700/2021|2021-08-08|2021-09-01	99.9394245330641	exact
hCoV-19/England/NORW-302AC45/2021|2021-08-30|2021-09-20	99.9287676808792	exact
hCoV-19/England/NORW-301BAD3/2021|2021-08-04|2021-08-23	94.3840214837194	exact
hCoV-19/USA/CA-HLX-STM-0006328-C03/2021|2021-08-24|2022-02-04	99.6779604159678	exact
hCoV-19/Switzerland/SO-ETHZ-33838918/2021|2021-08-23|2021-09-16	99.7015425888665	exact
hCoV-19/Australia/NSW-ICPMR-3524/2021|2021-08-10|2021-08-18	99.2034856014705	exact
hCoV-19/USA/CA-CDC-FG-088691/2021|2021-08-17|2021-09-08	99.1308724832215	exact
hCoV-19/Turkey/HSGM-DG2279/2021|2021-08-17|2021-08-23	96.9520801129108	exact
hCoV-19/Turkey/HSGM-D17619/2021|2021-08-19|2021-08-24	99.1105890250042	exact
hCoV-19/USA/TX-CDC-ASC210119860/2021|2021-08-21|2021-09-22	96.3779052218533	exact
hCoV-19/USA/FL-CDC-ASC210237831/2021|2021-08-02|2021-08-31	99.3259105238447	exact
hCoV-19/Wales/PHWC-PDSTG3/2021|2021-08-30|2021-09-27	99.4139120533173	exact
hCoV-19/USA/CA-CDC-FG-095724/2021|2021-08-21|2021-09-08	98.8926174496644	exact
hCoV-19/Denmark/DCGC-156953/2021|2021-08-16|2021-08-24	99.7497040419415	exact
hCoV-19/Denmark/DCGC-152723/2021|2021-08-11|2021-08-18	99.2542577849441	exact
hCoV-19/Ireland/LH-NVRL-M35IRL57139/2021|2021-08-14|2021-09-13	99.6937573616019	exact
hCoV-19/USA/AL-CDC-FG-083126/2021|2021-08-09|2021-08-26	99.2314662549921	exact
hCoV-19/Russia/MOW-CSP-LQ-9524_S166/2021|2021-08-09|2023-07-24	99.4981767087083	exact
hCoV-19/Turkey/HSGM-D14331/2021|2021-08-19|2021-08-24	96.6016806722689	exact
hCoV-19/Turkey/HSGM-DX890/2021|2021-08-15|2021-08-23	99.8890830868513	exact
hCoV-19/Australia/NSW-ICPMR-2103/2021|2021-08-01|2021-08-09	99.2341207706447	exact
hCoV-19/Brazil/SP-IB_130615/2021|2021-08-31|2021-09-19	98.5945728373528	exact
hCoV-19/England/MILK-1D0DD0C/2021|2021-08-29|2021-09-07	98.4480499848836	exact
hCoV-19/Turkey/HSGM-D4097/2021|2021-08-15|2021-08-22	99.7251918629981	exact
hCoV-19/USA/TX-HMH-MCoV-54462/2021|2021-08-10|2021-10-19	98.4512010750882	exact
hCoV-19/USA/MS-CDC-IBX771035123707/2021|2021-08-14|2021-09-21	99.5614774835554	exact
hCoV-19/Turkey/HSGM-D4712/2021|2021-08-15|2021-08-22	99.7749109722502	exact
hCoV-19/France/NAQ-HCL021145795401/2021|2021-08-03|2021-09-18	99.8454456875987	exact
hCoV-19/USA/CA-CDC-FG-099911/2021|2021-08-23|2021-09-08	95.9475326243752	exact
hCoV-19/Reunion/CHU7210830335/2021|2021-08-31|2021-11-26	98.0651012798549	exact
hCoV-19/England/NEWC-1D03BB1/2021|2021-08-29|2021-09-07	99.4591689341261	exact
hCoV-19/Turkey/HSGM-DX1403/2021|2021-08-15|2021-08-23	92.3128634331619	exact
hCoV-19/Turkey/HSGM-D14272/2021|2021-08-19|2021-08-24	99.4723398534651	exact
hCoV-19/USA/NY-CDC-FG-085817/2021|2021-08-12|2021-08-27	98.6582584194284	exact
hCoV-19/Switzerland/BE-ETHZ-33755908/2021|2021-08-16|2021-09-16	95.3176360099282	exact
hCoV-19/Denmark/DCGC-150906/2021|2021-08-06|2021-08-17	98.9922402499244	exact
hCoV-19/England/PHEC-U304U106/2021|2021-08-23|2021-08-30	97.5363679023932	exact
hCoV-19/Turkey/HSGM-D14903/2021|2021-08-19|2021-08-24	99.9529427582266	exact
hCoV-19/USA/TN-VUMC-002094/2021|2021-08-02|2022-03-09	93.6876965277313	exact
hCoV-19/Turkey/HSGM-D10351/2021|2021-08-18|2021-08-23	99.5514944606219	exact
hCoV-19/Turkey/HSGM-DX36/2021|2021-08-15|2021-08-23	99.8958018217875	exact
hCoV-19/USA/WA-CDC-FG-074714/2021|2021-08-08|2021-08-23	99.3525445335301	exact
hCoV-19/Latvia/5650/2021|2021-08-26|2022-01-24	99.9462528133293	exact
hCoV-19/Israel/CVL-17607/2021|2021-08-09|2021-10-27	97.7882620625042	exact
hCoV-19/USA/CA-CDC-FG-084679/2021|2021-08-17|2021-08-27	98.9130799422993	exact
hCoV-19/Sweden/7828352406/2021|2021-08-13|2021-10-20	97.9440568822109	exact
hCoV-19/USA/GA-CDC-MMB09583149/2021|2021-08-04|2021-09-17	96.5387585188169	exact
hCoV-19/USA/CT-Yale-8966/2021|2021-08-19|2021-09-15	98.323703305563	exact
hCoV-19/England/BRBR-1B47B1D/2021|2021-08-06|2021-08-16	98.0684604790218	exact
hCoV-19/Iceland/9558/2021|2021-08-11|2021-09-03	97.5813765998186	exact
hCoV-19/USA/CA-CDPH-500011883/2021|2021-08-16|2021-11-20	99.6558936643951	exact
hCoV-19/Croatia/9065/2021|2021-08-24|2021-10-09	99.4504205623136	exact
hCoV-19/USA/CA-CDC-FG-106339/2021|2021-08-27|2021-10-31	98.5743995706427	exact
hCoV-19/Italy/CAM-TIGEM-IZSM-COLLI-19650/2021|2021-08-18|2021-09-27	99.4981599197056	exact
hCoV-19/USA/WV-WVU-WV123368/2021|2021-08-30|2021-10-01	97.3495918573012	exact
hCoV-19/USA/TX-CDC-ASC210194512/2021|2021-08-20|2021-10-15	96.2109781041478	exact
hCoV-19/Kazakhstan/NU-47_13/2021|2021-08-06|2022-12-26	99.4362592515736	exact
hCoV-19/USA/NY-CDC-LC0218286/2021|2021-08-20|2021-09-16	99.9489274770174	exact
hCoV-19/Australia/NSW-ICPMR-4660/2021|2021-08-15|2021-08-24	99.4454839258377	exact
hCoV-19/USA/NC-UNC-R211118/2021|2021-08-24|2021-10-05	97.7398477582911	exact
hCoV-19/Austria/CeMM15385/2021|2021-08-20|2021-09-09	98.9586832381592	exact
hCoV-19/Turkey/HSGM-D12284/2021|2021-08-18|2021-08-23	99.5464776430275	exact
hCoV-19/Germany/BY-RKI-I-200301/2021|2021-08-11|2021-08-19	92.5420097743857	exact
hCoV-19/England/PHEC-YYBRCWN/2021|2021-08-28|2021-09-13	98.6247148799141	exact
hCoV-19/Turkey/HSGM-C11538/2021|2021-08-10|2021-08-24	99.3513041140091	exact
hCoV-19/England/PHEC-R304R5BF/2021|2021-08-06|2021-08-09	99.4067171683314	exact
hCoV-19/Canada/NS-NML-156997/2021|2021-08-19|2021-09-25	99.9562319035755	exact
hCoV-19/USA/CA-CDC-FG-084365/2021|2021-08-16|2021-08-27	95.0288474439823	exact
hCoV-19/USA/UT-UPHL-210823184048/2021|2021-08-09|2021-08-26	91.9826979177145	exact
hCoV-19/Spain/CT-HUGTiPM037MS2A8/2021|2021-08-04|2021-08-30	96.1845637583893	exact
hCoV-19/Canada/AB-ABPHL-33016/2021|2021-08-26|2021-09-28	99.6532103296185	exact
hCoV-19/USA/MA-CDCBI-CRSP_KOS2AOEGX4Z7Q2CX/2021|2021-08-27|2021-09-04	96.7243344732783	exact
hCoV-19/Turkey/HSGM-D23655/2021|2021-08-21|2021-08-25	99.791820562756	exact
hCoV-19/Slovenia/341535/2021|2021-08-31|2021-10-15	98.1965006729475	exact
hCoV-19/USA/CA-CDC-FG-070314/2021|2021-08-09|2021-08-23	99.1748289279485	exact
hCoV-19/Germany/BW-RKI-I-298929/2021|2021-08-11|2021-11-04	99.4635912565375	exact
hCoV-19/England/MILK-1B67D99/2021|2021-08-10|2021-08-17	98.3434139784946	exact
hCoV-19/Sweden/SE00626908/2021|2021-08-19|2021-09-07	99.54386906359	exact
hCoV-19/USA/NC-ECU-109359776/2021|2021-08-20|2021-11-10	99.8390072111353	exact
hCoV-19/France/NOR-ERFB-2069049008/2021|2021-08-10|2022-04-12	92.4535889015482	exact
hCoV-19/Denmark/DCGC-152840/2021|2021-08-15|2021-08-20	99.6741686261337	exact
hCoV-19/England/QEUH-1C30378/2021|2021-08-20|2021-08-26	98.2464980348685	exact
hCoV-19/England/ALDP-1C26D59/2021|2021-08-19|2021-08-27	99.0190149835383	exact
hCoV-19/England/ALDP-1D10B75/2021|2021-08-29|2021-09-08	99.5129161207968	exact
hCoV-19/England/PHEC-YYBJB9P/2021|2021-08-25|2021-09-20	98.8828502415459	exact
hCoV-19/Turkey/HSGM-D20785/2021|2021-08-19|2021-08-24	99.6403482235891	exact
hCoV-19/England/NEWC-1B7478C/2021|2021-08-11|2021-09-06	96.657596828916	exact
hCoV-19/USA/FL-CDC-ASC210176065/2021|2021-08-26|2021-10-06	99.4532219650465	exact
hCoV-19/Turkey/HSGM-C16689/2021|2021-08-14|2021-08-22	99.8252570737281	exact
hCoV-19/NorthernIreland/NIRE-00ec4b/2021|2021-08-23|2022-02-21	98.6966307232356	exact
hCoV-19/France/NAQ-HCL021153855101/2021|2021-08-17|2021-09-20	99.3315193657832	exact
hCoV-19/England/ALDP-1CE4355/2021|2021-08-27|2021-09-06	96.2242601363835	exact
hCoV-19/SouthAfrica/NICD-N15866/2021|2021-08-30|2021-10-01	99.8821628173187	exact
hCoV-19/France/IDF-HMN-21082301041/2021|2021-08-29|2021-10-27	99.2375386268978	exact
hCoV-19/France/ARA-HCL021148831001/2021|2021-08-10|2021-09-18	99.4801971897113	exact
hCoV-19/Germany/NW-RKI-I-204371/2021|2021-08-05|2021-08-26	99.5638901003053	exact
hCoV-19/USA/IL-S21WGS3748/2021|2021-08-14|2021-08-26	99.2150285139215	exact
hCoV-19/USA/CA-CDC-FG-103082/2021|2021-08-25|2021-09-08	98.9801737730216	exact
hCoV-19/USA/NV-CDC-FG-098756/2021|2021-08-23|2021-09-14	96.3001475915739	exact
hCoV-19/India/KL-GENESCOV08297/2021|2021-08-16|2021-12-06	98.4248801903549	exact
hCoV-19/USA/NE-NCOV21-27600/2021|2021-08-12|2021-08-19	98.5282258064516	exact
hCoV-19/USA/UT-UPHL-210904541384/2021|2021-08-17|2021-09-07	98.6710517484395	exact
hCoV-19/USA/TX-HMH-MCoV-55278/2021|2021-08-13|2021-10-19	96.0960860070553	exact
hCoV-19/Wales/PHWC-PDMSFP/2021|2021-08-23|2021-09-13	99.5846174460673	exact
hCoV-19/England/QEUH-1CED90F/2021|2021-08-28|2021-09-06	99.0963754240989	exact
hCoV-19/Mexico/YUC-INMEGEN-23-23/2021|2021-08-16|2021-09-02	99.1411701556629	exact
hCoV-19/USA/CA-SEARCH-105817/2021|2021-08-02|2021-08-20	98.5673160607886	exact
hCoV-19/Scotland/QEUH-1CC9F43/2021|2021-08-27|2021-09-06	97.5343478114817	exact
hCoV-19/USA/FL-CDC-ASC210191608/2021|2021-08-10|2021-10-15	99.0873095765385	exact
hCoV-19/USA/UT-UPHL-210901010681/2021|2021-08-23|2021-09-02	99.0635384150639	exact
hCoV-19/Belgium/rega-15543/2021|2021-08-05|2021-10-20	99.1298504955485	exact
hCoV-19/Ireland/RN-NVRL-M34IRL61410/2021|2021-08-01|2021-08-26	99.0543178299791	exact
hCoV-19/USA/TX-DSHS-11639/2021|2021-08-09|2021-12-07	99.1754926933905	exact
hCoV-19/Turkey/HSGM-DG2517/2021|2021-08-17|2021-08-23	99.5261300621744	exact
hCoV-19/USA/CA-CDPH-AFTHP-4807820/2021|2021-08-12|2022-07-05	99.4465687261018	exact
hCoV-19/Spain/GA-SCQ-624624/2021|2021-08-25|2021-10-08	99.3827367573552	exact
hCoV-19/Russia/MOW-PMVL-DZ-18293951280/2021|2021-08-03|2022-11-22	97.0808559239477	exact
hCoV-19/USA/CA-CDC-ASC210270407/2021|2021-08-01|2021-09-01	97.0910920986412	exact
hCoV-19/USA/OR-OHSU-212460128/2021|2021-08-07|2021-10-10	96.3783439062867	exact
hCoV-19/England/PHEC-W304W977/2021|2021-08-18|2021-09-13	92.1856658952946	exact
hCoV-19/USA/GA-CDC-STM-000726632/2021|2021-08-29|2021-11-16	99.5315845824411	exact
hCoV-19/Philippines/PH-PGC-78179/2021|2021-08-12|2021-10-26	99.6550222728338	exact
hCoV-19/England/MILK-1BAD92A/2021|2021-08-14|2021-08-22	99.5196345191306	exact
hCoV-19/USA/FL-TGH-1293/2021|2021-08-03|2021-08-14	98.6750301891856	exact
hCoV-19/Turkey/HSGM-D11251/2021|2021-08-18|2021-08-23	99.1468207315844	exact
hCoV-19/Australia/NSW-RPAH-1058/2021|2021-08-11|2021-08-30	98.1613066172756	exact
hCoV-19/Russia/MOW-CRIE-L219H0049u/2021|2021-08-06|2021-09-07	99.949532332952	exact
hCoV-19/USA/UT-UPHL-211026043006/2021|2021-08-11|2021-10-28	98.90574650913	exact
hCoV-19/Turkey/HSGM-D12255/2021|2021-08-18|2021-08-23	99.2874668100696	exact
hCoV-19/USA/IL-CDC-ASC210174859/2021|2021-08-27|2021-10-06	99.6713945612447	exact
hCoV-19/Colombia/DC-SDS-904677/2021|2021-08-07|2022-01-17	97.1290420066485	exact
hCoV-19/Brazil/RJ-UFRJ-53014/2021|2021-08-27|2022-12-12	98.8166887687443	exact
hCoV-19/Brazil/SP-IB_124675/2021|2021-08-02|2021-10-28	99.3375489310449	exact
hCoV-19/USA/MD-IGS-062123201542A/2021|2021-08-20|2021-10-15	96.2424648359009	exact
hCoV-19/Germany/NW-RKI-I-224036/2021|2021-08-31|2021-09-09	98.9165800154295	exact
hCoV-19/Switzerland/GE-HUG-35000818/2021|2021-08-09|2021-08-21	88.4712031359936	exact
hCoV-19/France/HDF-BL-7728163564/2021|2021-08-09|2022-03-21	99.8220700305502	exact
hCoV-19/Japan/PG-133867/2021|2021-08-16|2021-11-01	99.7245364149422	exact
hCoV-19/Italy/APU-IZSPB-2289PT/2021|2021-08-06|2021-08-20	97.0993595117535	exact
hCoV-19/USA/CA-CDPH-3000142504/2021|2021-08-05|2021-10-09	95.0919628798285	exact
hCoV-19/France/HDF-BL-7727724978/2021|2021-08-18|2022-03-21	99.6441400611005	exact
hCoV-19/Italy/ABR-IZSGC-300686/2021|2021-08-03|2021-08-20	99.6419009370817	exact
hCoV-19/USA/NC-ECU-109117756/2021|2021-08-05|2021-11-10	98.5140710428337	exact
hCoV-19/USA/IA-CDC-ASC210174562/2021|2021-08-26|2021-10-06	95.5671796935251	exact
hCoV-19/USA/WA-CDC-LC0251556/2021|2021-08-27|2021-09-20	99.7618723635869	exact
hCoV-19/Turkey/HSGM-D20967/2021|2021-08-19|2021-08-24	99.0083700292447	exact
hCoV-19/Italy/PIE-15860099/2021|2021-08-24|2021-09-01	98.2157829426166	exact
hCoV-19/England/BRBR-1D5FF9C/2021|2021-08-30|2021-09-11	99.5767409049683	exact
hCoV-19/Croatia/8404/2021|2021-08-07|2021-08-27	99.7005383580081	exact
hCoV-19/Slovenia/17-046305-KR/2021|2021-08-13|2021-08-31	99.6884004556725	exact
hCoV-19/Turkey/HSGM-D10601/2021|2021-08-18|2021-08-23	98.7495798319328	exact
hCoV-19/Mexico/GUA_IBT_IMSS_2697/2021|2021-08-12|2021-09-08	99.3432955839979	exact
hCoV-19/Japan/PG-94561/2021|2021-08-09|2021-10-01	97.0371863347778	exact
hCoV-19/USA/CA-CDC-ASC210277262/2021|2021-08-05|2021-09-09	99.5741541763069	exact
hCoV-19/England/ALDP-1CD43D0/2021|2021-08-26|2021-09-06	93.0834089153146	exact
hCoV-19/Turkey/HSGM-C13610/2021|2021-08-18|2021-08-24	99.0360717404447	exact
hCoV-19/USA/GA-EHC-2087I/2021|2021-08-19|2021-10-16	97.803228182975	exact
hCoV-19/Germany/SN-RKI-I-213609/2021|2021-08-20|2021-09-02	99.5545880776959	exact
hCoV-19/CzechRepublic/MA5743/2021|2021-08-24|2021-10-07	99.2997340335993	exact
hCoV-19/Germany/HE-RKI-I-202072/2021|2021-08-11|2021-08-26	99.3597304128054	exact
hCoV-19/Turkey/HSGM-D5722/2021|2021-08-16|2021-08-22	97.3550663753991	exact
hCoV-19/England/PLYM-1D2AE33/2021|2021-08-31|2021-09-08	99.7129639009894	exact
hCoV-19/USA/WY-WYPHL-21067531/2021|2021-08-29|2021-09-09	97.6648996846273	exact
hCoV-19/Lithuania/LTU000_KNS_ANT_08_30_88/2021|2021-08-23|2021-09-23	98.411581381321	exact
hCoV-19/Turkey/HSGM-D12888/2021|2021-08-18|2021-08-23	98.9581239530988	exact
hCoV-19/Australia/NSW-ICPMR-5148/2021|2021-08-20|2021-09-01	98.699707263939	exact
hCoV-19/USA/CA-CDPH-3000150826/2021|2021-08-11|2021-12-20	99.548132280091	exact
hCoV-19/Belgium/UMONS-P02-64269-01/2021|2021-08-18|2021-08-27	99.8891464274917	exact
hCoV-19/USA/AZ-CDC-LC0157853/2021|2021-08-02|2021-08-23	99.8650381267292	exact
hCoV-19/Germany/BY-RKI-I-217098/2021|2021-08-26|2021-09-09	98.6880515384357	exact
hCoV-19/Israel/CVL-19211/2021|2021-08-26|2021-10-29	99.6047166019027	exact
hCoV-19/USA/VA-CDC-LC0179524/2021|2021-08-09|2021-08-27	99.8243777229896	exact
hCoV-19/Russia/MOW-CRIE-L219M0030u/2021|2021-08-15|2021-09-27	99.7074253430186	exact
hCoV-19/USA/UT-UPHL-210928025199/2021|2021-08-26|2021-09-29	99.4064983402072	exact
hCoV-19/Italy/CAM-TIGEM-IZSM-COLLI-20505/2021|2021-08-28|2021-10-05	86.1960521913684	exact
hCoV-19/Brazil/SP-IB_21_128075/2021|2021-08-17|2023-01-03	99.0064231232437	exact
hCoV-19/USA/WY-WYPHL-21063721/2021|2021-08-22|2021-09-08	97.8232389398367	exact
hCoV-19/France/NAQ-HCL021157056301/2021|2021-08-31|2021-09-20	99.2744129799456	exact
hCoV-19/Turkey/HSGM-C17663/2021|2021-08-14|2021-08-22	98.4607645875251	exact
hCoV-19/USA/MS-UMMC-S564A6-507331/2021|2021-08-03|2021-08-24	98.5966332692373	exact
hCoV-19/Germany/BW-RKI-I-202302/2021|2021-08-04|2021-08-26	99.6182183523108	exact
hCoV-19/USA/WA-CDC-FG-096583/2021|2021-08-16|2021-09-15	99.2385616530256	exact
hCoV-19/France/GES-HMN-21092100401/2021|2021-08-31|2021-10-27	99.6103328966374	exact
hCoV-19/Japan/PG-145097/2021|2021-08-30|2021-10-29	99.3684493415748	exact
hCoV-19/Denmark/DCGC-155762/2021|2021-08-14|2021-08-23	99.3886907794192	exact
hCoV-19/Japan/PG-161062/2021|2021-08-17|2021-12-06	99.8723461435098	exact
hCoV-19/USA/CA-CDC-FG-089726/2021|2021-08-18|2021-09-08	92.0777129051742	exact
hCoV-19/USA/UT-CDC-LC0219686/2021|2021-08-13|2021-09-16	97.5875565152844	exact
hCoV-19/Canada/AB-ABPHL-31757/2021|2021-08-31|2021-09-28	99.851856839837	exact
hCoV-19/Spain/CL-COV12291/2021|2021-08-11|2021-09-17	99.3890157110246	exact
hCoV-19/Turkey/HSGM-D22515/2021|2021-08-20|2021-08-24	99.8958018217875	exact
hCoV-19/Spain/AN-IBV-99034455/2021|2021-08-06|2021-09-04	99.4996305997716	exact
hCoV-19/Cambodia/728261/2021|2021-08-14|2021-08-23	98.9335300825005	exact
hCoV-19/USA/CA-CDC-FG-084289/2021|2021-08-16|2021-08-27	99.3022241604884	exact
hCoV-19/Australia/NSW-ICPMR-3201/2021|2021-08-08|2021-08-16	99.1558308938662	exact
hCoV-19/USA/AL-ADPH-ADPH_0624/2021|2021-08-19|2021-10-05	93.2419754741004	exact
hCoV-19/FrenchGuiana/GUF-ERFB-2069076750/2021|2021-08-13|2022-04-12	98.1047414947763	exact
hCoV-19/USA/VA-USAFSAM-S5314/2021|2021-08-09|2021-09-07	99.9798197228575	exact
hCoV-19/Turkey/HSGM-D14338/2021|2021-08-19|2021-08-24	98.6050889045746	exact
hCoV-19/USA/CA-CDC-FG-087607/2021|2021-08-12|2021-09-01	98.5943842463685	exact
hCoV-19/England/NORW-30214CF/2021|2021-08-05|2021-08-30	98.8715365239295	exact
hCoV-19/Italy/EMR-C066-21-36/2021|2021-08-26|2021-08-26	99.1476510067114	exact
hCoV-19/Netherlands/LI-MUMC-3276/2021|2021-08-14|2021-12-03	92.378263937897	exact
hCoV-19/USA/CA-SEARCH-54023/2021|2021-08-27|2021-10-26	99.22904166527	exact
hCoV-19/USA/OH-CDC-LC0202352/2021|2021-08-05|2021-09-13	99.1887855542733	exact
hCoV-19/USA/AR-UMGC-12617/2021|2021-08-24|2021-09-08	96.2712889247204	exact
hCoV-19/Ireland/D-NVRL-S21IRL00151424/2021|2021-08-04|2021-08-20	99.9192299925961	exact
hCoV-19/USA/TX-TAMGHRC-EQ04581087/2021|2021-08-31|2022-03-25	97.4183192321841	exact
hCoV-19/USA/FL-CDC-ASC210120013/2021|2021-08-22|2021-09-22	99.6512758609127	exact
hCoV-19/USA/FL-CDC-ASC210119659/2021|2021-08-24|2021-09-22	98.4676256580492	exact
hCoV-19/Germany/RP-RKI-I-245012/2021|2021-08-31|2021-09-23	98.7645617215564	exact
hCoV-19/USA/LA-EVTL8075/2021|2021-08-31|2021-10-21	91.8948778038165	exact
hCoV-19/England/QEUH-1C6088F/2021|2021-08-22|2021-08-31	97.6015317948201	exact
hCoV-19/USA/GA-CDC-ASC210184049/2021|2021-08-08|2021-09-09	98.7124031787547	exact
hCoV-19/Germany/NW-RKI-I-223264/2021|2021-08-21|2021-09-09	97.5174684224671	exact
hCoV-19/Turkey/HSGM-MG2808/2021|2021-08-18|2021-08-23	99.8756386125303	exact
hCoV-19/Canada/AB-ABPHL-30699/2021|2021-08-25|2021-09-28	99.9696979899667	exact
hCoV-19/Russia/MOW-CRIE-L219C0087u/2021|2021-08-02|2021-09-07	99.2161743927875	exact
hCoV-19/Canada/SK-NML-147793/2021|2021-08-07|2021-09-02	99.9898996700559	exact
hCoV-19/England/BRBR-1AA25F5/2021|2021-08-01|2021-08-13	97.1782726997884	exact
hCoV-19/Turkey/HSGM-D9695/2021|2021-08-17|2021-08-23	98.5724842133548	exact
hCoV-19/USA/NJ-CDC-QDX27788043/2021|2021-08-14|2021-08-27	96.7079848164198	exact
hCoV-19/Germany/HB-RKI-I-222502/2021|2021-08-17|2021-09-09	99.0732066381156	exact
hCoV-19/USA/FL-Path-Saliva-2972/2021|2021-08|2021-12-21	98.4598349104087	exact
hCoV-19/USA/NE-CDC-ASC210174773/2021|2021-08-27|2021-10-06	99.5372698923649	exact
hCoV-19/Turkey/HSGM-D25335/2021|2021-08-21|2021-08-25	99.4795688815767	exact
hCoV-19/USA/MI-CDC-ASC210177459/2021|2021-08-31|2021-10-06	99.1684270529457	exact
hCoV-19/Scotland/CVR9514/2021|2021-08-12|2021-08-30	99.2747756864332	exact
hCoV-19/USA/TX-CDC-FG-105784/2021|2021-08-24|2021-10-31	97.8489932885906	exact
hCoV-19/USA/CA-CDC-FG-110613/2021|2021-08-31|2021-10-15	99.3290166739357	exact
hCoV-19/Canada/QC-1nDJXP-8144302810/2021|2021-08-29|2021-11-03	99.7043904733112	exact
hCoV-19/France/PAC-HCL021150268601/2021|2021-08-10|2021-09-18	98.9653666565891	exact
hCoV-19/USA/KY-CDC-LC0156303/2021|2021-08-04|2021-08-23	99.8742779476724	exact
hCoV-19/India/WB-INSACOG-1931300451914/2021|2021-08-31|2021-09-25	96.2209009372166	exact
hCoV-19/USA/IL-C21WGS2154/2021|2021-08-17|2021-09-30	99.5984613308139	exact
hCoV-19/England/MILK-1CE8218/2021|2021-08-28|2021-09-07	99.4894017266284	exact
hCoV-19/Indonesia/SN-EIJK-POLKESMAS-001/2021|2021-08-30|2021-12-31	95.3665097511769	exact
hCoV-19/Germany/BY-RKI-I-215430/2021|2021-08-25|2021-09-02	98.3229355336419	exact
hCoV-19/Denmark/DCGC-149390/2021|2021-08-04|2021-08-13	98.0998346214857	exact
hCoV-19/Spain/GA-CHUVI-19417232/2021|2021-08-16|2021-11-04	98.409189859004	exact
hCoV-19/USA/LA-EVTL5614/2021|2021-08-15|2021-09-20	99.5513593143163	exact
hCoV-19/Slovenia/336137/2021|2021-08-25|2021-10-15	98.8036593947924	exact
hCoV-19/USA/CA-CDC-FG-076648/2021|2021-08-12|2021-08-24	99.077552663357	exact
hCoV-19/USA/CA-CDPH-3000152995/2021|2021-08-10|2021-10-18	99.2132311091767	exact
hCoV-19/Brazil/SP-IB_129787/2021|2021-08-30|2021-09-17	99.82166290925	exact
hCoV-19/Canada/AB-ABPHL-27417/2021|2021-08-07|2021-08-20	99.9528651269275	exact
hCoV-19/Japan/PG-141369/2021|2021-08-27|2021-10-29	97.1748185971513	exact
hCoV-19/Turkey/HSGM-D14810/2021|2021-08-19|2021-08-24	99.3243924573964	exact
hCoV-19/USA/CA-CDPH-3000150840/2021|2021-08-11|2021-12-20	99.0392983865569	exact
hCoV-19/USA/NM-UNM-TC243621/2021|2021-08-10|2021-09-29	99.9191973604471	exact
hCoV-19/France/OCC-HCL021145764001/2021|2021-08-10|2021-09-18	98.30007390983	exact
hCoV-19/USA/WY-WYPHL-21064134/2021|2021-08-21|2021-09-15	98.8090845046798	exact
hCoV-19/USA/CA-CDC-FG-082490/2021|2021-08-14|2021-08-26	98.815793887752	exact
hCoV-19/Belgium/UGent-8498/2021|2021-08-03|2021-09-01	98.7033491215694	exact
hCoV-19/USA/WA-CDC-UW21080131738/2021|2021-08-01|2021-08-17	99.5495800596044	exact
hCoV-19/England/ALDP-1D07018/2021|2021-08-28|2021-09-06	98.9015418724176	exact
hCoV-19/USA/CA-CDC-FG-097560/2021|2021-08-21|2021-09-13	98.7147651006711	exact
hCoV-19/USA/CO-CDC-MMB09636077/2021|2021-08-08|2021-09-16	99.5165676301742	exact
hCoV-19/USA/CT-Yale-7707/2021|2021-08-05|2021-08-26	98.7456819934936	exact
hCoV-19/USA/TX-HHD-4647528/2021|2021-08-10|2021-09-17	98.6668457637933	exact
hCoV-19/Australia/NSW-ICPMR-4393/2021|2021-08-14|2021-08-24	99.1898699707264	exact
hCoV-19/USA/CO-CDPHE-2101775311/2021|2021-08-17|2021-10-07	98.9653666565891	exact
hCoV-19/Brazil/SP-IB_129561/2021|2021-08-23|2023-01-03	86.0272964474477	exact
hCoV-19/USA/WA-PHL-004206/2021|2021-08-27|2021-10-27	98.2943289796193	exact
hCoV-19/Japan/PG-157456/2021|2021-08-23|2021-12-03	99.8152378392905	exact
hCoV-19/USA/AR-21U215MD00444/2021|2021-08-03|2022-02-28	98.5021996843201	exact
hCoV-19/Iceland/10978/2021|2021-08-26|2021-09-03	98.9754442540898	exact
hCoV-19/Turkey/HSGM-C14461/2021|2021-08-14|2021-08-22	99.7613525595778	exact
hCoV-19/Ecuador/NIC-INSPI-349614/2021|2021-08-27|2021-11-10	98.5297573092545	exact
hCoV-19/Scotland/EDB21926/2021|2021-08-26|2021-09-20	98.9454240134341	exact
hCoV-19/Germany/BW-RKI-I-206813/2021|2021-08-01|2021-08-26	98.2819944970136	exact
hCoV-19/Turkey/HSGM-D15074/2021|2021-08-19|2021-08-24	99.4761584956346	exact
hCoV-19/Croatia/9497/2021|2021-08-24|2021-10-14	99.2126514131898	exact
hCoV-19/Spain/CL-COV12246/2021|2021-08-16|2021-09-17	99.2577665827036	exact
hCoV-19/Turkey/HSGM-DM2803/2021|2021-08-18|2021-08-23	99.4388629414334	exact
hCoV-19/India/GJ-ICMR-NIV-INSACOG-GSEQ-5511/2021|2021-08-18|2021-10-07	98.8888142876326	exact
hCoV-19/Wales/PHWC-PY7IC6/2021|2021-08-02|2021-08-16	99.3701842546064	exact
hCoV-19/Germany/BW-RKI-I-220543/2021|2021-08-30|2021-09-09	93.693845273749	exact
hCoV-19/Norway/18659/2021|2021-08-28|2021-09-15	96.673834162075	exact
hCoV-19/Japan/PG-162560/2021|2021-08-17|2021-12-03	99.1366568126848	exact
hCoV-19/USA/NY-CDC-LC0177169/2021|2021-08-05|2021-08-27	93.0122503775801	exact
hCoV-19/USA/CA-CDC-FG-097275/2021|2021-08-21|2021-09-13	95.7936401449081	exact
hCoV-19/USA/WV-WVU-WV121822/2021|2021-08-07|2021-10-01	98.9411252219951	exact
hCoV-19/USA/CA-CDPH-3000152665/2021|2021-08-11|2021-10-15	99.4309813897443	exact
hCoV-19/Sweden/C21148412/2021|2021-08-11|2021-09-07	95.8344513013147	exact
hCoV-19/Kosovo/CO-00397-XXK000_3504/2021|2021-08-16|2021-09-28	99.6332436069986	exact
hCoV-19/USA/WY-WYPHL-21065994/2021|2021-08-25|2021-10-30	98.8155952221178	exact
hCoV-19/France/IDF-IPP20685/2021|2021-08-03|2021-08-25	99.8185178961519	exact
hCoV-19/Turkey/HSGM-D6063/2021|2021-08-16|2021-08-22	99.1265495347197	exact
hCoV-19/Spain/CL-COV12598/2021|2021-08-10|2021-09-17	99.2206657932749	exact
hCoV-19/Switzerland/LU-IFIK-2294-4302/2021|2021-08-23|2021-09-04	98.9754442540898	exact
hCoV-19/Germany/RP-RKI-I-206615/2021|2021-08-18|2021-08-26	98.322485405623	exact
hCoV-19/Denmark/DCGC-158139/2021|2021-08-19|2021-08-25	99.744752308984	exact
hCoV-19/France/PAC-IHU-27439_Nova1/2021|2021-08|2021-09-03	99.3061403213311	exact
hCoV-19/Italy/ABR-IZSGC-302553/2021|2021-08-30|2021-09-10	99.3635480521221	exact
hCoV-19/USA/NY-Wadsworth-21082309-01/2021|2021-08-05|2021-09-01	99.8354379365932	exact
hCoV-19/USA/DE-DHSS-B1124088/2021|2021-08-30|2021-10-27	98.6199966504773	exact
hCoV-19/England/MILK-1CFEB14/2021|2021-08-29|2021-09-07	99.0325506399274	exact
hCoV-19/Brazil/SP-IB_21_127760/2021|2021-08-17|2023-01-03	99.6787256115927	exact
hCoV-19/Canada/BC-BCCDC-185939/2021|2021-08-28|2021-09-22	98.9660166380385	exact
hCoV-19/Singapore/3924/2021|2021-08-16|2021-08-23	94.9329758713137	exact
hCoV-19/USA/NJ-PHEL-V21009074/2021|2021-08-06|2021-09-10	98.8811611732688	exact
hCoV-19/England/PHEC-YYBYH8I/2021|2021-08-23|2021-09-06	98.9432012614486	exact
hCoV-19/Peru/LAL-INS-5175/2021|2021-08-21|2021-09-27	94.6359125653748	exact
hCoV-19/USA/CA-CDC-FG-081903/2021|2021-08-16|2021-08-24	98.5272904156463	exact
hCoV-19/France/ARA-HCL021151086701/2021|2021-08-18|2021-09-18	99.4256155318935	exact
hCoV-19/Japan/PG-120651/2021|2021-08-19|2021-10-01	98.071560557702	exact
hCoV-19/USA/CA-CDC-ASC210176266/2021|2021-08-27|2021-10-06	97.8197430651058	exact
hCoV-19/France/HDF-ALPIGENE-2108060062/2021|2021-08-02|2022-03-28	97.9136618253782	exact
hCoV-19/USA/WA-CDC-FG-072400/2021|2021-08-05|2021-08-23	99.3425466255199	exact
hCoV-19/USA/TN-CDC-ASC210187295/2021|2021-08-10|2021-09-01	98.6953313657097	exact
hCoV-19/Turkey/HSGM-D21156/2021|2021-08-20|2021-08-24	99.8488360374887	exact
hCoV-19/USA/CA-CDC-FG-077415/2021|2021-08-13|2021-08-24	98.6174496644295	exact
hCoV-19/England/LOND-1369BC2/2021|2021-08-02|2021-08-16	98.3427267847558	exact
hCoV-19/Lithuania/LTU000_BM_145a/2021|2021-08-10|2021-09-01	99.3364833618176	exact
hCoV-19/USA/MA-CDCBI-CRSP_VJCKXJXX7QTZ66CM/2021|2021-08-30|2021-09-05	98.3025879674579	exact
hCoV-19/USA/CA-CDC-FG-071734/2021|2021-08-10|2021-08-23	99.0741983094056	exact
hCoV-19/Germany/SH-RKI-I-220324/2021|2021-08-16|2021-09-09	99.7852781319198	exact
hCoV-19/Philippines/PH-PGC-72993/2021|2021-08-14|2021-10-26	99.0320852032956	exact
hCoV-19/Turkey/HSGM-DX1015/2021|2021-08-15|2021-08-23	93.2728799328296	exact
hCoV-19/USA/ID-UNM-IBL753271/2021|2021-08-28|2021-10-14	99.9259309137432	exact
hCoV-19/England/PLYM-1AD383E/2021|2021-08-03|2021-08-11	95.9257765227915	exact
hCoV-19/England/QEUH-1CEEDC6/2021|2021-08-27|2021-09-06	98.9754442540898	exact
hCoV-19/Canada/AB-ABPHL-28963/2021|2021-08-17|2021-09-09	97.9359574396444	exact
hCoV-19/USA/TX-CDC-ASC210277405/2021|2021-08-05|2021-09-09	99.3226704221574	exact
hCoV-19/USA/TX-CDC-FG-075905/2021|2021-08-10|2021-10-15	96.0668501241694	exact
hCoV-19/USA/NV-NSPHL-377288/2021|2021-08-05|2021-10-20	98.9788720566995	exact
hCoV-19/Slovenia/342214/2021|2021-08-31|2021-10-15	99.4671760329748	exact
hCoV-19/USA/TN-VUMC-002407/2021|2021-08-06|2022-02-03	95.7559681697613	exact
hCoV-19/PuertoRico/PR-CDC-ASC210238343/2021|2021-08-03|2021-09-01	99.8214827040318	exact
hCoV-19/USA/CA-HLX-STM-0006280-H04/2021|2021-08-23|2022-02-04	98.5005031868501	exact
hCoV-19/USA/AR-CDC-ASC210271045/2021|2021-08-04|2021-09-13	95.749103221697	exact
hCoV-19/Germany/BE-RKI-I-210190/2021|2021-08-20|2021-09-02	99.360840611719	exact
hCoV-19/Belgium/ULB-IBC_CV2139617108/2021|2021-08-25|2021-11-28	99.4747828429062	exact
hCoV-19/England/PHEC-U303U6AE/2021|2021-08-20|2021-08-30	98.9452114615876	exact
hCoV-19/USA/MD-HP08068-PIDDGPECIB/2021|2021-08-04|2021-08-12	96.1402801572105	exact
hCoV-19/USA/CA-CDC-FG-105930/2021|2021-08-27|2021-09-14	98.8758389261745	exact
hCoV-19/Russia/MOW-PMVL-DZ-24737873776/2021|2021-08-31|2022-11-22	99.257616984111	exact
hCoV-19/USA/CT-Yale-8870/2021|2021-08-19|2021-09-15	98.8383804471899	exact
hCoV-19/USA/UT-UPHL-210904263097/2021|2021-08-13|2021-09-07	96.7395679592111	exact
hCoV-19/England/NORW-302E4A8/2021|2021-08-28|2021-09-20	98.9595689158505	exact
hCoV-19/USA/CO-CDPHE-2101537733/2021|2021-08-04|2021-09-29	97.1043703181162	exact
hCoV-19/France/PAC-HCL0211533248/2021|2021-08-24|2021-09-18	98.4873385879591	exact
hCoV-19/England/PHEC-U303U35C/2021|2021-08-20|2021-08-30	99.0023178474252	exact
hCoV-19/Turkey/HSGM-DX2069/2021|2021-08-15|2021-08-23	99.8554767586462	exact
hCoV-19/USA/CA-CDC-FG-099066/2021|2021-08-23|2021-09-08	96.6241610738255	exact
hCoV-19/USA/TX-DSHS-10769/2021|2021-08-06|2021-11-11	99.5676364123877	exact
hCoV-19/Turkey/HSGM-C16100/2021|2021-08-14|2021-08-22	99.7985157325632	exact
hCoV-19/Canada/AB-ABPHL-28463/2021|2021-08-13|2021-09-09	99.9730648799704	exact
hCoV-19/USA/AL-CDC-ASC210177328/2021|2021-08-31|2021-10-06	98.4578765630762	exact
hCoV-19/Denmark/DCGC-156363/2021|2021-08-16|2021-08-23	98.9049010715845	exact
hCoV-19/USA/TN-CDC-ASC210274598/2021|2021-08-05|2021-09-01	91.6473862455152	exact
hCoV-19/USA/NY-CDC-FG-096810/2021|2021-08-18|2021-09-15	99.1646818075078	exact
hCoV-19/Finland/12626/2021|2021-08-07|2021-09-11	98.613251155624	exact
hCoV-19/Canada/ON-PHL-21-29386/2021|2021-08|2021-09-07	99.7647137911331	exact
hCoV-19/Brazil/SP-IB_129438/2021|2021-08-20|2021-09-14	98.9659672723622	exact
hCoV-19/Slovakia/UVZ_PL35_A6_17380/2021|2021-08-17|2021-09-14	99.4076106964758	exact
hCoV-19/USA/CA-CDPH-500012747/2021|2021-08-19|2021-10-29	98.8948234740838	exact
hCoV-19/USA/PA-0315/2021|2021-08-13|2022-03-04	96.9543317662861	exact
hCoV-19/Turkey/HSGM-C12103/2021|2021-08-18|2021-08-24	99.2235555107391	exact
hCoV-19/USA/TX-CDC-FG-082872/2021|2021-08-11|2021-08-26	94.6342281879195	exact
hCoV-19/Germany/HE-RKI-I-231059/2021|2021-08-24|2021-09-16	93.8319458020156	exact
hCoV-19/USA/MA-CDC-ASC210239651/2021|2021-08-03|2021-09-01	98.7559936961406	exact
hCoV-19/USA/MO-CDC-LC0211446/2021|2021-08-23|2021-09-13	99.5883662865241	exact
hCoV-19/England/PLYM-1C4610C/2021|2021-08-21|2021-08-27	99.0123954449259	exact
hCoV-19/USA/LA-EVTL5862/2021|2021-08-24|2021-09-23	99.117360808135	exact
hCoV-19/USA/CA-CDC-FG-068657/2021|2021-08-07|2021-08-17	98.7218625247409	exact
hCoV-19/Switzerland/VD-CHUV-GEN6612/2021|2021-08-25|2021-09-04	99.584659186066	exact
hCoV-19/Turkey/HSGM-D6147/2021|2021-08-16|2021-08-22	99.8554670431246	exact
hCoV-19/USA/CA-SC-257545/2021|2021-08-20|2021-09-04	96.9639978506179	exact
hCoV-19/England/BRBR-1BA6B76/2021|2021-08-11|2021-08-20	92.7508481977897	exact
hCoV-19/USA/CA-CDC-FG-075411/2021|2021-08-11|2021-08-24	98.6616127733798	exact
hCoV-19/USA/UT-UPHL-210904055105/2021|2021-08-14|2021-09-07	95.8009488240638	exact
hCoV-19/Turkey/HSGM-D12184/2021|2021-08-18|2021-08-23	99.8319384222379	exact
hCoV-19/Brazil/SP-IB_130325/2021|2021-08-31|2021-09-17	99.4163228338533	exact
hCoV-19/Germany/SH-RKI-I-241785/2021|2021-08-27|2021-09-23	99.2653225535912	exact
hCoV-19/Canada/AB-ABPHL-27785/2021|2021-08-06|2021-09-09	99.6768438415188	exact
hCoV-19/Japan/PG-149080/2021|2021-08-30|2021-10-29	96.7851384036549	exact
hCoV-19/USA/TX-HMH-MCoV-56874/2021|2021-08-19|2021-10-19	99.9328498522697	exact
hCoV-19/Turkey/HSGM-C16395/2021|2021-08-14|2021-08-22	99.9294283697953	exact
hCoV-19/India/PY-SEQ_4811_S18_R1_001/2021|2021-08-12|2021-11-08	98.7008203582789	exact
hCoV-19/Turkey/HSGM-D9918/2021|2021-08-17|2021-08-23	99.8453833484589	exact
hCoV-19/USA/OR-CDC-UW21080910923/2021|2021-08-09|2021-08-28	99.7392305608236	exact
hCoV-19/Germany/BE-RKI-I-219809/2021|2021-08-27|2021-09-09	99.8186032449864	exact
hCoV-19/Brazil/SP-IB_21_127959/2021|2021-08-16|2023-01-03	97.0964073058139	exact
hCoV-19/USA/GA-CDC-ASC210172939/2021|2021-08-27|2021-10-06	99.6942307046134	exact
hCoV-19/USA/IL-S21WGS4202/2021|2021-08-27|2021-09-11	98.9331365115577	exact
hCoV-19/USA/CO-CDC-MMB10066468/2021|2021-08-29|2021-09-27	99.2009937220935	exact
hCoV-19/Turkey/HSGM-D10873/2021|2021-08-18|2021-08-23	99.049282762791	exact
hCoV-19/Wales/PHWC-PDKKZS/2021|2021-08-26|2021-09-13	99.6047166019027	exact
hCoV-19/France/HDF-AG-2108170091/2021|2021-08-09|2022-03-25	98.0176433099655	exact
hCoV-19/USA/CA-CDPH-LGFWS-2453831/2021|2021-08-13|2022-07-05	99.1681760246864	exact
hCoV-19/Peru/LIM-INS-5791/2021|2021-08-25|2021-09-30	99.4274809160305	exact
hCoV-19/Brazil/AL-IB_136030/2021|2021-08-23|2021-10-31	99.491604789618	exact
hCoV-19/USA/CA-CDC-FG-057877/2021|2021-08-02|2021-08-11	99.3257070012412	exact
hCoV-19/USA/OR-CDC-ASC210183246/2021|2021-08-02|2021-09-13	97.1599101364719	exact
hCoV-19/USA/KY-GD-090721-314/2021|2021-08-23|2021-09-17	98.3324385988458	exact
hCoV-19/Germany/SN-RKI-I-222495/2021|2021-08-24|2021-09-09	99.3402545210985	exact
hCoV-19/Reunion/PIMIT_19393/2021|2021-08-18|2022-02-01	99.6841822335708	exact
hCoV-19/Chile/TA-143790/2021|2021-08-24|2021-10-01	99.7159283057153	exact
hCoV-19/Brazil/RJ-UFRJ-52226/2021|2021-08-23|2022-12-12	98.5650651161209	exact
hCoV-19/Croatia/85918/2021|2021-08-20|2021-09-23	99.2426527261151	exact
hCoV-19/USA/CO-CDC-MMB09887346/2021|2021-08-20|2021-09-20	99.1036358142814	exact
hCoV-19/Canada/AB-ABPHL-29235/2021|2021-08-12|2021-09-09	98.8754965995556	exact
hCoV-19/Turkey/HSGM-D6994/2021|2021-08-16|2021-08-22	98.6869060012762	exact
hCoV-19/England/PHEC-YYBJZOI/2021|2021-08-15|2021-09-20	98.7622433919227	exact
hCoV-19/England/PHEC-X307XBC9/2021|2021-08-27|2021-09-13	99.6983307635584	exact
hCoV-19/Italy/PIE-15859598/2021|2021-08-26|2021-09-03	99.4573773237314	exact
hCoV-19/Switzerland/TI-EOC-26122875/2021|2021-08-12|2021-08-30	98.910366697028	exact
hCoV-19/Canada/BC-BCCDC-183415/2021|2021-08-24|2021-09-22	99.4612975994074	exact
hCoV-19/England/MILK-1D0A4CE/2021|2021-08-29|2021-09-07	98.7705331049078	exact
hCoV-19/France/PAC-IHU-26279_Nova1/2021|2021-08|2021-08-31	99.9831587456634	exact
hCoV-19/USA/MI-UM-10041093919/2021|2021-08-10|2021-08-24	98.9788034532567	exact
hCoV-19/USA/HI-BL581/2021|2021-08-14|2022-05-25	99.3880501664369	exact
hCoV-19/Sweden/1924356164/2021|2021-08-09|2021-09-09	99.4896588772495	exact
hCoV-19/Turkey/HSGM-C12210/2021|2021-08-18|2021-08-24	99.7042513863216	exact
hCoV-19/USA/CA-ALSR-107025/2021|2021-08-08|2021-09-02	99.228291504496	exact
hCoV-19/USA/CA-SC-257880/2021|2021-08-24|2021-10-08	98.6135821947699	exact
hCoV-19/Turkey/HSGM-DM1895/2021|2021-08-18|2021-08-23	99.5329458015524	exact
hCoV-19/Germany/BE-RKI-I-210431/2021|2021-08-20|2021-09-02	93.7374413931681	exact
hCoV-19/India/KL-GENESCOV07026/2021|2021-08-05|2021-10-03	98.0402026913655	exact
hCoV-19/Singapore/3150/2021|2021-08-04|2021-08-09	98.9041554959786	exact
hCoV-19/Turkey/HSGM-MG860/2021|2021-08-14|2021-08-22	99.3382822209533	exact
hCoV-19/USA/CA-CDC-FG-081191/2021|2021-08-16|2021-08-24	98.4871863679055	exact
hCoV-19/England/QEUH-1BACF74/2021|2021-08-11|2021-08-22	99.8168311794037	exact
hCoV-19/Turkey/HSGM-C13373/2021|2021-08-18|2021-08-23	98.6132563293264	exact
hCoV-19/India/MH-IISER-Pune-IP01427/2021|2021-08-31|2021-09-22	97.5596656708402	exact
hCoV-19/England/ALDP-1D04EF3/2021|2021-08-28|2021-09-07	90.9942895532415	exact
hCoV-19/India/KL-GENESCOV06676/2021|2021-08-07|2021-10-03	98.6318825028502	exact
hCoV-19/USA/GA-CDC-MMB09814859/2021|2021-08-18|2021-09-14	99.5971396918119	exact
hCoV-19/Turkey/HSGM-DG1078/2021|2021-08-17|2021-08-23	98.0236622748051	exact
hCoV-19/USA/MN-CDC-IBX793935467338/2021|2021-08-03|2021-08-23	99.6981385208788	exact
hCoV-19/USA/AL-CDC-ASC210121066/2021|2021-08-19|2021-09-22	98.3074184773483	exact
hCoV-19/Denmark/DCGC-150269/2021|2021-08-09|2021-08-16	95.2400147804763	exact
hCoV-19/France/ARA-HCL021150992201/2021|2021-08-24|2021-09-18	99.8387584399879	exact
hCoV-19/Germany/BY-RKI-I-223845/2021|2021-08-30|2021-09-09	99.0272699828934	exact
hCoV-19/USA/WA-CDC-UW21082869654/2021|2021-08-28|2021-09-14	99.1228664318613	exact
hCoV-19/Denmark/DCGC-152530/2021|2021-08-12|2021-08-18	99.6512641673932	exact
hCoV-19/USA/CT-CDC-LC0212560/2021|2021-08-15|2021-09-13	99.3578357699139	exact
hCoV-19/India/MH-ICMR-NIV-INSACOG-GSEQ-5484/2021|2021-08-14|2021-10-07	99.8489324560226	exact
hCoV-19/USA/TX-HMH-MCoV-54657/2021|2021-08-10|2021-10-19	92.3523879895211	exact
hCoV-19/USA/FL-Path-SAL-3848/2021|2021-08|2021-12-21	99.0883801990817	exact
hCoV-19/USA/CA-CDPH-3000143668/2021|2021-08-06|2021-10-09	99.1196358037089	exact
hCoV-19/Germany/NW-RKI-I-217290/2021|2021-08-24|2021-09-09	99.825327510917	exact
hCoV-19/Denmark/DCGC-160618/2021|2021-08-22|2021-08-27	99.2595074551851	exact
hCoV-19/USA/VA-VTVAS3-GSC23960/2021|2021-08-16|2022-03-22	99.2811313782794	exact
hCoV-19/USA/CA-CDPH-6000007685/2021|2021-08-25|2022-04-11	99.7676845897444	exact
hCoV-19/Romania/Cluj_470475/2021|2021-08-31|2021-10-07	99.7470147743372	exact
hCoV-19/Turkey/HSGM-D5204/2021|2021-08-15|2021-08-22	93.7897982438501	exact
hCoV-19/USA/CA-CDC-FG-058297/2021|2021-08-02|2021-08-11	99.17139119058	exact
hCoV-19/USA/FL-BPHL-8496/2021|2021-08-05|2021-10-15	99.1303179879789	exact
hCoV-19/Ireland/D-NVRL-M36IRL77215/2021|2021-08-30|2021-09-24	99.3706882046105	exact
hCoV-19/Croatia/9016/2021|2021-08-12|2021-10-08	99.1856841258671	exact
hCoV-19/USA/CT-Yale-9159/2021|2021-08-30|2021-09-15	99.6794547356345	exact
hCoV-19/USA/NM-CDC-IBX465697142483/2021|2021-08-24|2021-09-16	99.185028674917	exact
hCoV-19/USA/IL-CDC-ASC210123224/2021|2021-08-24|2021-10-06	85.1948924731183	exact
hCoV-19/USA/NV-NSPHL-400777/2021|2021-08-27|2021-09-22	98.9754442540898	exact
hCoV-19/England/NEWC-1CC194D/2021|2021-08-26|2021-09-07	98.7268635157378	exact
hCoV-19/Slovenia/5C-033326-KP/2021|2021-08-18|2021-08-31	99.5382762312634	exact
hCoV-19/England/MILK-1B8FF95/2021|2021-08-12|2021-08-18	96.6844704222513	exact
hCoV-19/USA/MN-MDH-13808/2021|2021-08-18|2021-09-27	98.8881050757499	exact
hCoV-19/England/NEWC-1C29767/2021|2021-08-18|2021-09-06	99.6386722047749	exact
hCoV-19/USA/MI-CDC-ASC210179340/2021|2021-08-26|2021-10-15	96.0030848673842	exact
hCoV-19/England/PHEC-W30AW5E6/2021|2021-08-22|2021-09-13	99.2722028441105	exact
hCoV-19/Reunion/PIMIT_19792/2021|2021-08-20|2022-02-01	98.142362860694	exact
hCoV-19/France/ARA-HCL021153820001/2021|2021-08-17|2021-09-20	98.968725855756	exact
hCoV-19/England/NEWC-1D0DF60/2021|2021-08-29|2021-09-08	98.1524404581948	exact
hCoV-19/Netherlands/UT-UMCU-3113638/2021|2021-08-08|2021-08-16	99.3619450601115	exact
hCoV-19/France/un-IHU-031603/2021|2021-08|2023-04-28	99.8349557075011	exact
hCoV-19/USA/MD-IGS-072121800624A/2021|2021-08-06|2021-09-23	98.8043004990455	exact
hCoV-19/USA/CA-CDC-FG-095864/2021|2021-08-21|2021-09-08	97.5637583892617	exact
hCoV-19/Germany/HH-RKI-I-218489/2021|2021-08-23|2021-09-09	99.9156715914457	exact
hCoV-19/England/MILK-1AF3A32/2021|2021-08-05|2021-08-12	98.5054575986566	exact
hCoV-19/Germany/NW-RKI-I-219150/2021|2021-08-25|2021-09-09	99.7786497635577	exact
hCoV-19/England/PHEC-R30AR0C7/2021|2021-08-11|2021-08-23	99.6212375142455	exact
hCoV-19/Singapore/2931/2021|2021-08-01|2021-08-07	99.3362164336719	exact
hCoV-19/Belgium/rega-15823/2021|2021-08-09|2021-10-20	99.1399294473375	exact
hCoV-19/USA/CA-CDC-FG-086644/2021|2021-08-11|2021-09-01	98.3629105303767	exact
hCoV-19/USA/CA-CDPH-3000187802/2021|2021-08-27|2021-10-23	98.2316297139795	exact
hCoV-19/USA/WA-CDC-FG-071887/2021|2021-08-05|2021-08-23	99.3355704697987	exact
hCoV-19/Turkey/HSGM-DG2915/2021|2021-08-17|2021-08-23	99.8253568429891	exact
hCoV-19/Wales/PHWC-PD8EE7/2021|2021-08-15|2021-09-06	98.7035610197313	exact
hCoV-19/USA/OH-21AM-243CO01618/2021|2021-08-31|2021-12-10	98.7148944737107	exact
hCoV-19/Nepal/NPHL-S-360/2021|2021-08-27|2022-01-05	98.1286117457331	exact
hCoV-19/Brazil/RJ-FIOCRUZ-45911/2021|2021-08-20|2021-12-23	99.453166935051	exact
hCoV-19/France/ARA-HCL021148477001/2021|2021-08-11|2021-09-18	99.5940414681608	exact
hCoV-19/Israel/SMC-7013723/2021|2021-08-11|2021-11-07	98.3267947557254	exact
hCoV-19/England/PHEC-W304W7B9/2021|2021-08-15|2021-09-13	99.2722516600711	exact
hCoV-19/USA/CA-SEARCH-108833/2021|2021-08-28|2021-09-22	97.0657119914347	exact
hCoV-19/Germany/RP-RKI-I-213780/2021|2021-08-17|2021-09-02	95.6658945177426	exact
hCoV-19/USA/MO-CDC-ASC210078753/2021|2021-08-24|2021-09-22	99.073701167942	exact
hCoV-19/Japan/PG-119709/2021|2021-08-16|2021-10-01	98.9183015318463	exact
hCoV-19/USA/LA-CDC-ASC210122174/2021|2021-08-26|2021-09-22	99.6076853435268	exact
hCoV-19/Denmark/DCGC-156675/2021|2021-08-17|2021-08-24	95.9039404701505	exact
hCoV-19/Iceland/10367/2021|2021-08-19|2021-09-03	98.9888810507575	exact
hCoV-19/Switzerland/TI-EOC-26153708/2021|2021-08-24|2021-09-14	99.7773730014167	exact
hCoV-19/Italy/PIE-15859583/2021|2021-08-26|2021-09-03	99.4707754145034	exact
hCoV-19/Switzerland/GE-HUG-34940288/2021|2021-08-02|2021-08-13	98.9703169545531	exact
hCoV-19/Germany/RP-RKI-I-233601/2021|2021-08-30|2021-09-16	99.7582838150871	exact
hCoV-19/Norway/Ahus-1465/2021|2021-08-27|2021-09-03	98.9821626524237	exact
hCoV-19/Italy/CAM-TIGEM-IZSM-COLLI-19451/2021|2021-08-25|2021-09-13	99.4044831047173	exact
hCoV-19/USA/GA-CDC-MMB09562031/2021|2021-08-03|2021-09-01	99.7045691073287	exact
hCoV-19/Germany/NW-RKI-I-210782/2021|2021-08-18|2021-09-02	99.6679746453366	exact
hCoV-19/Italy/UMB-IZSGC-301645-1-9/2021|2021-08-11|2021-08-27	99.257226980728	exact
hCoV-19/Italy/CAM-TIGEM-IZSM-COLLI-19331/2021|2021-08-28|2021-09-13	99.2104382736701	exact
hCoV-19/Turkey/HSGM-MG573/2021|2021-08-14|2021-08-22	99.4457321374584	exact
hCoV-19/Brazil/SP-IB_130883/2021|2021-08-31|2021-09-17	99.2754352420248	exact
hCoV-19/USA/CA-CDC-ASC210276029/2021|2021-08-05|2021-08-27	97.8405928310364	exact
hCoV-19/USA/NV-NSPHL-380272/2021|2021-08-03|2021-08-28	98.8713090799153	exact
hCoV-19/USA/MO-UMGC-8258/2021|2021-08-04|2021-08-18	99.885752688172	exact
hCoV-19/England/PHEC-YYBY8YA/2021|2021-08-15|2021-09-06	85.7521470746108	exact
hCoV-19/Turkey/HSGM-D16697/2021|2021-08-19|2021-08-24	99.3852872018811	exact
hCoV-19/USA/MD-MDH-4158/2021|2021-08-12|2021-09-03	98.2752256635683	exact
hCoV-19/USA/WA-S13634/2021|2021-08-31|2021-11-06	99.5255560415896	exact
hCoV-19/Turkey/HSGM-D9060/2021|2021-08-17|2021-08-23	99.7217472929029	exact
hCoV-19/USA/WI-WSLH-218705/2021|2021-08-17|2021-09-10	98.8584091595877	exact
hCoV-19/Denmark/DCGC-162970/2021|2021-08-24|2021-08-31	99.7212707367855	exact
hCoV-19/Turkey/HSGM-C12904/2021|2021-08-18|2021-08-23	99.9395079983869	exact
hCoV-19/Sweden/7290724793/2021|2021-08-25|2021-11-11	98.0849208478669	exact
hCoV-19/USA/CA-CDC-FG-086266/2021|2021-08-11|2021-09-01	98.5207299074198	exact
hCoV-19/USA/NC-CDC-LC0226249/2021|2021-08-26|2021-09-14	99.8721958766354	exact
hCoV-19/Germany/BY-RKI-I-208582/2021|2021-08-19|2021-09-02	98.6613433536872	exact
hCoV-19/Austria/CeMM15428/2021|2021-08-20|2021-09-09	97.8804165267047	exact
hCoV-19/USA/VA-VTVAS3-GSC25380/2021|2021-08-30|2022-03-15	99.7883704524841	exact
hCoV-19/Brazil/SP-IB_130013/2021|2021-08-30|2021-09-24	99.1292116015808	exact
hCoV-19/USA/NC-ECU-109072199/2021|2021-08-02|2021-11-10	99.8423400758109	exact
hCoV-19/France/PAC-IHU-28109_Nova1/2021|2021-08|2021-09-03	99.6092828993904	exact
hCoV-19/Brazil/SP-IB_124786/2021|2021-08-02|2021-08-23	99.6385542168675	exact
hCoV-19/England/MILK-1B94CD2/2021|2021-08-12|2021-08-19	99.0123954449259	exact
hCoV-19/Turkey/HSGM-D3634/2021|2021-08-15|2021-08-22	95.5912967564301	exact
hCoV-19/USA/FL-CDC-ASC210176669/2021|2021-08-25|2021-10-06	98.8163497971364	exact
hCoV-19/SouthAfrica/NCV292/2021|2021-08-06|2021-12-19	99.1969895507845	exact
hCoV-19/USA/AL-CDC-ASC210277633/2021|2021-08-05|2021-09-09	99.4702075579251	exact
hCoV-19/Canada/AB-ABPHL-29613/2021|2021-08-19|2021-09-09	99.8249276143021	exact
hCoV-19/SouthAfrica/NICD-N16678/2021|2021-08-02|2021-10-21	99.2539821224545	exact
hCoV-19/Japan/PG-94227/2021|2021-08-04|2021-10-01	99.4389948938457	exact
hCoV-19/Turkey/HSGM-D5832/2021|2021-08-16|2021-08-22	99.8958123277543	exact
hCoV-19/Slovenia/08-152871-MB/2021|2021-08-23|2021-09-16	97.4766261184277	exact
hCoV-19/USA/NY-URMC-21080850-1/2021|2021-08-16|2021-10-12	98.0811733976291	exact
hCoV-19/USA/CA-CDC-2-4945413/2021|2021-08-22|2021-10-04	99.5376729538678	exact
hCoV-19/Germany/SN-RKI-I-222265/2021|2021-08-25|2021-09-09	99.5415760414924	exact
hCoV-19/USA/TX-BSWTemple-ILL-R20-0063/2021|2021-08-07|2021-08-16	99.4836200248131	exact
hCoV-19/Latvia/2661475/2021|2021-08-28|2022-02-09	99.502838523296	exact
hCoV-19/Turkey/HSGM-C11963/2021|2021-08-18|2021-08-24	99.2507727455987	exact
hCoV-19/USA/ID-UNM-IBL747001/2021|2021-08-06|2021-09-11	97.8149619554239	exact
hCoV-19/Brazil/SP-IB_SEQ00273/2021|2021-08-18|2022-01-20	96.4838255977496	exact
hCoV-19/France/PDL-ERFB-2069023395/2021|2021-08-11|2022-04-12	98.5979741061246	exact
hCoV-19/CzechRepublic/NRL_11101/2021|2021-08-04|2021-08-20	99.7039030955585	exact
hCoV-19/Turkey/HSGM-D8582/2021|2021-08-17|2021-08-23	99.8084098013512	exact
hCoV-19/USA/VA-CDC-LC0195354/2021|2021-08-16|2021-09-13	98.2062324098878	exact
hCoV-19/Japan/PG-155624/2021|2021-08-23|2021-12-03	99.5263370061811	exact
hCoV-19/USA/NY-URMC-21081478-1/2021|2021-08-11|2021-11-13	99.5041876046901	exact
hCoV-19/Canada/ON-SHL-21-02595/2021|2021-08-09|2021-11-24	98.5010563026055	exact
hCoV-19/USA/CA-SEARCH-106524/2021|2021-08-05|2021-08-27	99.0336867534559	exact
hCoV-19/USA/CA-UCSF-JD1432/2021|2021-08-28|2021-10-09	99.1701941812806	exact
hCoV-19/Denmark/DCGC-155855/2021|2021-08-14|2021-08-23	99.7132834109155	exact
hCoV-19/USA/CA-CDPH-3000139615/2021|2021-08-03|2021-10-07	98.6470647332641	exact
hCoV-19/USA/NY-NYULH2674/2021|2021-08-03|2021-08-27	99.9966133839068	exact
hCoV-19/USA/NY-Wadsworth-21083394-01/2021|2021-08-18|2021-09-14	99.3434055810526	exact
hCoV-19/USA/UT-UPHL-210828483597/2021|2021-08-20|2021-08-31	99.7214858561793	exact
hCoV-19/USA/CA-UCSF-JD1198/2021|2021-08-08|2021-09-02	99.1812668463612	exact
hCoV-19/England/PLYM-1B13CAE/2021|2021-08-06|2021-08-13	99.4322953407908	exact
hCoV-19/Turkey/HSGM-DM3209/2021|2021-08-18|2021-08-23	99.3346997748732	exact
hCoV-19/USA/TX-DSHS-11962/2021|2021-08-20|2021-12-15	99.6969798996667	exact
hCoV-19/Philippines/PH-PGC-76699/2021|2021-08-18|2021-10-26	99.6215673141326	exact
hCoV-19/USA/UT-UPHL-210919852057/2021|2021-08-23|2021-09-24	99.2922787951969	exact
hCoV-19/Reunion/CHU7210802381/2021|2021-08-02|2021-11-26	98.6092915448957	exact
hCoV-19/Turkey/HSGM-C19382/2021|2021-08-20|2021-09-07	95.8120805369127	exact
hCoV-19/France/NAQ-HCL0211524981/2021|2021-08-10|2021-09-18	99.052705834929	exact
hCoV-19/Australia/VIC21084/2021|2021-08-22|2021-11-22	98.9377080041685	exact
hCoV-19/England/MILK-1CD5E0B/2021|2021-08-27|2021-09-06	99.5061479540415	exact
hCoV-19/USA/FL-CDC-ASC210237553/2021|2021-08-02|2021-08-31	94.0507729970824	exact
hCoV-19/Sweden/8261130317/2021|2021-08-02|2021-08-30	98.2727394687416	exact
hCoV-19/USA/CA-CDC-FG-108207/2021|2021-08-28|2021-09-14	99.2987753732595	exact
hCoV-19/USA/NY-CDC-STM-000715610/2021|2021-08-01|2021-11-18	99.4947805139186	exact
hCoV-19/Iceland/8732/2021|2021-08-04|2021-09-03	99.0224730424267	exact
hCoV-19/USA/CA-CDPH-3000153205/2021|2021-08-12|2021-10-18	97.9604822505023	exact
hCoV-19/France/PAC-IHU-29281-Nova1M/2021|2021-08|2021-09-22	99.2791943143925	exact
hCoV-19/Mexico/TAB_InDRE_FB31160_S6485/2021|2021-08-10|2021-09-15	98.7120576890827	exact
hCoV-19/Chile/MA-CADIUMAG-01101/2021|2021-08-01|2021-11-12	98.8682540215603	exact
hCoV-19/USA/UT-UPHL-210930001698/2021|2021-08-17|2021-10-05	99.8356587067346	exact
hCoV-19/Canada/ON-KHS-21-03276-v1/2021|2021-08-27|2022-07-06	96.5944584382871	exact
hCoV-19/Scotland/CVR10433/2021|2021-08-29|2021-09-13	98.8295216892667	exact
hCoV-19/USA/MD-MDH-4648/2021|2021-08-09|2021-10-01	98.3802816901408	exact
hCoV-19/Australia/VIC20609/2021|2021-08-27|2021-11-22	99.462130635022	exact
hCoV-19/Turkey/HSGM-C12344/2021|2021-08-18|2021-08-24	97.7012266845908	exact
hCoV-19/Greece/30418/2021|2021-08-11|2021-09-23	98.1803558861968	exact
hCoV-19/Sweden/SUS0003720/2021|2021-08-14|2021-08-22	99.0079099074943	exact
hCoV-19/Ireland/D-NVRL-M36IRL12596/2021|2021-08-21|2021-09-13	99.9326916604967	exact
hCoV-19/France/GES-HMN-21082250099/2021|2021-08-17|2021-10-27	99.0803208807438	exact
hCoV-19/USA/CT-Yale-7564/2021|2021-08-04|2022-10-29	99.0963754240989	exact
hCoV-19/Reunion/PIMIT_18928/2021|2021-08-13|2022-02-01	98.9788034532567	exact
hCoV-19/Ireland/D-NVRL-M34IRL77507/2021|2021-08-04|2021-08-27	98.7110452985125	exact
hCoV-19/England/NORW-30132A2/2021|2021-08-02|2021-08-23	99.2105881957741	exact
hCoV-19/Italy/ABR-IZSGC-301503/2021|2021-08-13|2021-08-27	99.5315689095593	exact
hCoV-19/USA/FL-CDC-LC0190499/2021|2021-08-04|2021-08-27	99.0852091684654	exact
hCoV-19/USA/FL-CDC-ASC210178460/2021|2021-08-26|2021-09-27	97.3879220735674	exact
hCoV-19/USA/CA-CDC-ASC210185378/2021|2021-08-06|2021-09-01	99.6812294476881	exact
hCoV-19/USA/CA-CDC-FG-078261/2021|2021-08-13|2021-08-24	99.2653225535912	exact
hCoV-19/USA/GA-CDC-MMB09618556/2021|2021-08-06|2021-09-01	99.5189881933466	exact
hCoV-19/France/PDL-ERFB-2069004295/2021|2021-08-06|2022-04-12	98.6384976525822	exact
hCoV-19/USA/CT-JAX-JAX001512a/2021|2021-08-04|2021-08-17	99.2755810443707	exact
hCoV-19/Slovenia/338565/2021|2021-08-27|2021-10-15	99.3498877383466	exact
hCoV-19/USA/MS-CDC-ASC210182290/2021|2021-08-30|2021-09-28	98.8899322556845	exact
hCoV-19/Ireland/KE-NVRL-M35IRL10713/2021|2021-08-09|2021-08-30	99.801447080599	exact
hCoV-19/USA/IN-GD-090621-331/2021|2021-08-26|2021-09-17	97.5744766505636	exact
hCoV-19/Israel/SMC-7013554/2021|2021-08-09|2021-08-25	90.7901797692514	exact
hCoV-19/USA/CA-SEARCH-48567/2021|2021-08-13|2021-09-03	96.9865585090336	exact
hCoV-19/Germany/HE-RKI-I-221275/2021|2021-08-26|2021-09-09	99.2284468299228	exact
hCoV-19/USA/SC-CDC-LC0177289/2021|2021-08-05|2021-08-27	99.851411589896	exact
hCoV-19/USA/LA-CDC-ASC210185358/2021|2021-08-06|2021-10-15	97.0582315845968	exact
hCoV-19/USA/CA-OC-623/2021|2021-08-27|2021-09-29	99.1457858769932	exact
hCoV-19/USA/KY-GD-081021-21080203951/2021|2021-08-02|2021-08-24	99.342171844955	exact
hCoV-19/USA/CA-CDC-FG-064276/2021|2021-08-05|2021-08-16	98.7688282062464	exact
hCoV-19/USA/CA-CDC-FG-070008/2021|2021-08-09|2021-08-17	98.8963064846187	exact
hCoV-19/Canada/QC-L00378612001/2021|2021-08-18|2021-11-18	94.4606805737512	exact
hCoV-19/Denmark/DCGC-166069/2021|2021-08-30|2021-09-03	99.7485836881097	exact
hCoV-19/USA/CA-CDPH-3000139902/2021|2021-08-05|2021-10-09	98.1481481481482	exact
hCoV-19/England/PHEC-YYBFYUQ/2021|2021-08-16|2021-09-13	98.8259761169999	exact
hCoV-19/France/HDF-AG-2108090219/2021|2021-08-02|2022-03-25	98.8497266843288	exact
hCoV-19/USA/CA-UCSF-JD1317/2021|2021-08-24|2021-10-09	99.0082033351264	exact
hCoV-19/USA/SC-MUSC-03316/2021|2021-08-26|2021-09-28	98.3223165453142	exact
hCoV-19/England/PHWC-PD1K1X/2021|2021-08-28|2021-09-20	99.6076721883174	exact
hCoV-19/USA/MA-CDCBI-CRSP_7L65H2TMX5GXISRZ/2021|2021-08-29|2021-09-04	98.845715052681	exact
hCoV-19/USA/GA-CDC-ASC210195342/2021|2021-08-21|2021-09-13	99.8390503973443	exact
hCoV-19/Australia/NSW-ICPMR-5526/2021|2021-08-16|2021-09-01	99.1864660630404	exact
hCoV-19/USA/CA-MCPHL-MC02385/2021|2021-08-19|2021-09-03	98.8477946857469	exact
hCoV-19/Germany/NW-RKI-I-203127/2021|2021-08-15|2021-08-26	98.2228481373437	exact
hCoV-19/England/PLYM-1AF7500/2021|2021-08-05|2021-08-16	98.2397796365346	exact
hCoV-19/USA/AZ-CDC-LC0213057/2021|2021-08-06|2021-09-13	99.6394312538268	exact
hCoV-19/USA/MD-IGS-52122003364A/2021|2021-08-08|2021-09-14	98.6950411563943	exact
hCoV-19/USA/CO-CDPHE-2101654528/2021|2021-08-28|2021-10-01	96.0896294554372	exact
hCoV-19/Lithuania/LTU000_KNS_ANT_08_23_77/2021|2021-08-18|2021-09-13	98.4584966991723	exact
hCoV-19/Japan/PG-153081/2021|2021-08-26|2021-12-03	99.8152378392905	exact
hCoV-19/Slovenia/17-068652-CE/2021|2021-08-16|2021-08-31	98.3068995516295	exact
hCoV-19/USA/CA-CDPH-3000149859/2021|2021-08-10|2021-10-14	99.6113902847571	exact
hCoV-19/Sweden/01_SE100_21CS103248/2021|2021-08-26|2021-09-10	96.4365777762907	exact
hCoV-19/Brazil/RJ-LNN05344/2021|2021-08-27|2021-10-25	99.1042973598578	exact
hCoV-19/Brazil/ES-FIOCRUZ-54245/2021|2021-08-13|2021-10-20	98.9129340714645	exact
hCoV-19/USA/IA-SHL-1815613/2021|2021-08-26|2021-09-02	98.5607135617271	exact
hCoV-19/France/IDF-HMN-21092070507/2021|2021-08-31|2021-10-27	98.7671739057409	exact
hCoV-19/England/PHEC-YYBYRJJ/2021|2021-08-21|2021-09-06	99.4565582019457	exact
hCoV-19/SouthAfrica/NICD-N16160/2021|2021-08-25|2021-10-21	98.571812621816	exact
hCoV-19/England/PHWC-PD1H3X/2021|2021-08-31|2021-09-20	99.5276698378668	exact
hCoV-19/USA/CA-CDC-FG-097288/2021|2021-08-21|2021-09-13	98.6109247080929	exact
hCoV-19/USA/CA-CDC-FG-065569/2021|2021-08-06|2021-08-20	95.9261744966443	exact
hCoV-19/USA/MN-CDC-IBX864698599909/2021|2021-08-24|2021-09-16	99.8088723468464	exact
hCoV-19/Sweden/3235104688/2021|2021-08-02|2021-08-30	99.5036222162597	exact
hCoV-19/France/CVL-HMN-21082300287/2021|2021-08-17|2021-10-27	98.4197282335179	exact
hCoV-19/USA/MS-BIE-CAT00437/2021|2021-08-05|2021-12-05	97.5688707556395	exact
hCoV-19/Turkey/HSGM-D25328/2021|2021-08-21|2021-08-25	99.8051337185862	exact
hCoV-19/USA/TX-CDC-FG-066675/2021|2021-08-06|2021-08-20	99.11100674293	exact
hCoV-19/USA/IL-S21WGS3484/2021|2021-08-11|2021-08-19	99.740644683216	exact
hCoV-19/USA/TX-CDC-FG-066183/2021|2021-08-04|2021-08-20	94.3943104431548	exact
hCoV-19/USA/FL-CDC-ASC210188214/2021|2021-08-07|2021-09-01	98.8029373302485	exact
hCoV-19/USA/CA-CDC-FG-081902/2021|2021-08-16|2021-08-24	99.2653225535912	exact
hCoV-19/Italy/PIE-15857380/2021|2021-08-05|2021-08-13	98.6166471277843	exact
hCoV-19/England/PLYM-1CF364B/2021|2021-08-28|2021-09-06	99.4786060279871	exact
hCoV-19/USA/AR-V01267/2021|2021-08-13|2022-02-22	98.6163227016886	exact
hCoV-19/Turkey/HSGM-D4571/2021|2021-08-15|2021-08-23	99.9025275611724	exact
hCoV-19/USA/NY-CDC-FG-108595/2021|2021-08-29|2021-09-14	97.9200912476098	exact
hCoV-19/Japan/PG-134284/2021|2021-08-24|2021-10-29	98.8376780435367	exact
hCoV-19/Turkey/HSGM-MG605/2021|2021-08-14|2021-08-22	99.848759830611	exact
hCoV-19/USA/OH-CDC-FG-110957/2021|2021-08-30|2021-09-14	98.5637583892617	exact
hCoV-19/USA/LA-EVTL8099/2021|2021-08-29|2021-10-21	99.2001606371942	exact
hCoV-19/Lithuania/LSMULKKGMMK17C43/2021|2021-08-03|2021-08-18	98.7881839543471	exact
hCoV-19/USA/SC-CDC-LC0192898/2021|2021-08-13|2021-08-27	99.6707623379268	exact
hCoV-19/USA/LA-EVTL5826/2021|2021-08-16|2021-09-23	99.5513442930324	exact
hCoV-19/NorthernIreland/NIRE-010fe1/2021|2021-08-30|2022-02-21	99.6976720749773	exact
hCoV-19/India/KL-GENESCOV07371/2021|2021-08-05|2021-10-03	99.8892580287929	exact
hCoV-19/USA/CO-CDC-ASC210098919/2021|2021-08-31|2021-09-21	99.497032491701	exact
hCoV-19/France/PAC-IHU-29306-Nova1M/2021|2021-08|2021-09-22	99.3735053386776	exact
hCoV-19/USA/TX-CDC-QDX27493756/2021|2021-08-04|2021-08-31	92.199939534415	exact
hCoV-19/Israel/SMC-7014494/2021|2021-08-25|2021-11-09	98.8297622640244	exact
hCoV-19/USA/CA-CDC-FG-074227/2021|2021-08-10|2021-08-24	99.3657718120805	exact
hCoV-19/Germany/RP-RKI-I-216987/2021|2021-08-26|2021-09-09	98.14746450985	exact
hCoV-19/Canada/AB-ABPHL-28248/2021|2021-08-15|2021-09-09	99.9662162162162	exact
hCoV-19/USA/CA-CDC-FG-106776/2021|2021-08-28|2021-10-15	99.1143020095951	exact
hCoV-19/USA/CA-CDPH-3000148788/2021|2021-08-10|2021-10-14	98.604324251958	exact
hCoV-19/England/NEWC-1CD8BA7/2021|2021-08-27|2021-09-07	99.0056770465921	exact
hCoV-19/England/PLYM-1BE4E37/2021|2021-08-16|2021-08-23	99.6640800833081	exact
hCoV-19/USA/LA-BIE-CAT00428/2021|2021-08-06|2021-12-05	98.8717119665892	exact
hCoV-19/Italy/CAM-TIGEM-IZSM-COLLI-18856/2021|2021-08-09|2021-09-01	95.3696888591502	exact
hCoV-19/USA/OH-PLMI-H75L5-03844/2021|2021-08|2021-09-12	95.0013419216318	exact
hCoV-19/Germany/HE-RKI-I-200627/2021|2021-08-09|2021-08-19	98.7184648416532	exact
hCoV-19/USA/CA-CDC-FG-093865/2021|2021-08-19|2021-09-15	96.9405213190647	exact
hCoV-19/Lithuania/LTU000_KNS_ANT_08_16_119/2021|2021-08-13|2022-01-13	99.2661103850407	exact
hCoV-19/Brazil/SP-IB_131017/2021|2021-08-30|2021-09-17	98.4708559191595	exact
hCoV-19/USA/TX-HHD-2109098289/2021|2021-08-26|2021-09-25	99.7581376599819	exact
hCoV-19/Canada/ON-PHL-21-28608/2021|2021-08|2021-09-01	99.8421176391548	exact
hCoV-19/USA/CT-Yale-7485-/2021|2021-08-08|2021-08-25	97.6850298597598	exact
hCoV-19/USA/NC-CDC-LC0170912/2021|2021-08-02|2021-08-25	99.7581214096147	exact
hCoV-19/USA/CA-CDC-FG-104527/2021|2021-08-24|2021-09-08	99.2351303297662	exact
hCoV-19/USA/OR-OHSU-212760265/2021|2021-08-28|2021-10-22	98.7074030552291	exact
hCoV-19/Scotland/CVR10096/2021|2021-08-23|2021-09-13	99.9089253187614	exact
hCoV-19/USA/FL-CDC-STM-000722966/2021|2021-08-18|2021-11-18	99.0665774506524	exact
hCoV-19/Turkey/HSGM-D9662/2021|2021-08-17|2021-08-23	99.3786525156177	exact
hCoV-19/England/QEUH-1CE936F/2021|2021-08-26|2021-09-07	96.3787832980617	exact
hCoV-19/Italy/EMR-269124-007-01/2021|2021-08|2021-09-03	99.2973768736617	exact
hCoV-19/USA/OH-21AM-237CO01849/2021|2021-08-25|2021-09-02	98.661253523017	exact
hCoV-19/France/GES-HMN-21092010271/2021|2021-08-23|2021-10-27	98.720274083031	exact
hCoV-19/USA/CA-CDC-FG-089049/2021|2021-08-17|2021-09-08	98.654904065477	exact
hCoV-19/England/ALDP-1B8F5DF/2021|2021-08-11|2021-08-19	98.9452114615876	exact
hCoV-19/USA/CA-CDC-FG-073815/2021|2021-08-10|2021-08-24	97.121964309674	exact
hCoV-19/Ireland/LS-NVRL-G21IRL75537/2021|2021-08-03|2021-08-27	99.9629791673678	exact
hCoV-19/England/ALDP-1D06F0D/2021|2021-08-28|2021-09-06	96.5467432564077	exact
hCoV-19/England/PLYM-1C09703/2021|2021-08-18|2021-08-26	99.2945681749471	exact
hCoV-19/USA/MD-IGS-012122104666A/2021|2021-08-09|2021-09-14	98.7379908278378	exact
hCoV-19/Australia/NSW-SAVID-5258/2021|2021-08-26|2021-09-17	99.9023042716615	exact
hCoV-19/England/NORW-302B213/2021|2021-08-31|2021-09-20	99.5960955907102	exact
hCoV-19/USA/FL-CDC-LC0207447/2021|2021-08-18|2021-09-14	99.6972377194176	exact
hCoV-19/England/PHEC-S307SEDF/2021|2021-08-07|2021-08-23	98.2896237172178	exact
hCoV-19/USA/NC-ECU-109102843/2021|2021-08-04|2021-11-10	98.9768877260072	exact
hCoV-19/USA/UT-UPHL-211030732634/2021|2021-08-25|2021-11-01	97.4322827509818	exact
hCoV-19/USA/TX-CDC-ASC210274213/2021|2021-08-04|2021-09-13	98.9299251953977	exact
hCoV-19/Switzerland/LU-DIA-011424150301/2021|2021-08-30|2021-09-13	98.7869852226653	exact
hCoV-19/Singapore/4016/2021|2021-08-17|2021-08-27	99.6446172930566	exact
hCoV-19/USA/CA-CDC-ASC210207550/2021|2021-08-01|2021-08-31	99.2522549709955	exact
hCoV-19/USA/CA-CDC-FG-070507/2021|2021-08-09|2021-08-23	92.3252381591305	exact
hCoV-19/USA/IL-CDC-LC0183723/2021|2021-08-12|2021-08-27	99.8538558270741	exact
hCoV-19/Canada/ON-PHL-21-31309/2021|2021-08|2021-09-14	99.2003762935089	exact
hCoV-19/Ireland/CW-NVRL-M35IRL50719/2021|2021-08-13|2021-09-06	99.9293238649749	exact
hCoV-19/Peru/LAM-INS-4776/2021|2021-08-14|2021-09-18	99.2494806674261	exact
hCoV-19/Turkey/HSGM-D6656/2021|2021-08-16|2021-08-22	98.5287201881088	exact
hCoV-19/USA/AR-UAMS-B06850/2021|2021-08-04|2023-02-09	99.6851448668565	exact
hCoV-19/Portugal/PT14191/2021|2021-08-09|2021-08-24	99.2882084340586	exact
hCoV-19/France/NAQ-HCL021148358401/2021|2021-08-10|2021-09-18	98.7772515032416	exact
hCoV-19/USA/CA-CDPH-3000149585/2021|2021-08-11|2021-10-14	98.6705066809551	exact
hCoV-19/Belgium/AZDelta-07760-2133R/2021|2021-08-24|2021-08-28	96.227490694477	exact
hCoV-19/USA/KY-GD-082421-35/2021|2021-08-11|2021-08-31	98.6041205288236	exact
hCoV-19/Lithuania/LTU000_SYNLAB_F4_5318/2021|2021-08-16|2021-09-13	99.0414585916815	exact
hCoV-19/Australia/NSW-ICPMR-3223/2021|2021-08-09|2021-08-16	99.1830621553543	exact
hCoV-19/France/PAC-HCL0211521656/2021|2021-08-17|2021-09-18	99.6646433482008	exact
hCoV-19/France/BRE-2108529120/2021|2021-08-14|2022-03-24	96.6303070985065	exact
hCoV-19/Switzerland/GE-HUG-34984392/2021|2021-08-06|2021-08-21	99.2253001542692	exact
hCoV-19/USA/TX-UHS-UTHSA1938-P0/2021|2021-08-17|2021-11-05	99.6240728824466	exact
hCoV-19/Turkey/HSGM-D12034/2021|2021-08-18|2021-08-23	99.7850762307744	exact
hCoV-19/USA/WI-CDC-ASC210124614/2021|2021-08-26|2021-10-06	92.0128759682125	exact
hCoV-19/Canada/BC-BCCDC-184564/2021|2021-08-24|2021-09-22	98.4108279182519	exact
hCoV-19/USA/TX-CDC-FG-107366/2021|2021-08-28|2021-09-14	98.0075137528512	exact
hCoV-19/France/NAQ-HCL0211523765/2021|2021-08-10|2021-09-18	99.8891464274917	exact
hCoV-19/Ireland/DL-NVRL-M35IRL70761/2021|2021-08-16|2021-09-13	98.1791868605277	exact
hCoV-19/Japan/PG-155909/2021|2021-08-18|2021-12-03	98.9082235958076	exact
hCoV-19/England/PHEC-YYBFPXK/2021|2021-08-09|2021-09-20	98.2369700016759	exact
hCoV-19/England/PHEC-U303UEF1/2021|2021-08-23|2021-08-30	99.1251592143192	exact
hCoV-19/Lithuania/LTU000_KNS_ANT_08_09_81/2021|2021-08-03|2021-08-26	96.2568278542944	exact
hCoV-19/USA/AL-CDC-FG-066871/2021|2021-08-03|2021-08-20	98.744966442953	exact
hCoV-19/USA/FL-Path-Saliva-2136/2021|2021-08|2021-08-24	96.7626140633387	exact
hCoV-19/USA/AL-UAB-GX1074/2021|2021-08-24|2021-09-24	93.618021284453	exact
hCoV-19/England/MILK-1B600F1/2021|2021-08-10|2021-08-16	98.9855218515906	exact
hCoV-19/Indonesia/KI-GS-FKUINIHRD-0009/2021|2021-08-09|2021-09-27	98.8643976952968	exact
hCoV-19/USA/PA-M21085109/2021|2021-08-19|2021-09-09	99.6340439818701	exact
hCoV-19/Germany/RP-RKI-I-211797/2021|2021-08-24|2021-09-02	99.4835507562292	exact
hCoV-19/France/HDF-BL-7726561306/2021|2021-08-15|2022-03-21	99.6475327291037	exact
hCoV-19/England/PLYM-1CCC511/2021|2021-08-27|2021-09-06	99.3830508474576	exact
hCoV-19/USA/WI-MHDL-202109070066/2021|2021-08-13|2021-10-04	98.9064072458906	exact
hCoV-19/Turkey/HSGM-D21372/2021|2021-08-20|2021-08-24	99.1635875041989	exact
hCoV-19/Philippines/PH-PGC-78341/2021|2021-08-24|2021-10-26	98.995983935743	exact
hCoV-19/Brazil/SP-IB_130819/2021|2021-08-30|2023-01-03	98.2657024239989	exact
hCoV-19/USA/CA-CDPH-3000143265/2021|2021-08-05|2021-10-09	99.0887161618869	exact
hCoV-19/Canada/BC-BCCDC-185006/2021|2021-08-19|2021-09-22	99.6969798996667	exact
hCoV-19/Iceland/9229/2021|2021-08-06|2021-09-03	98.1591588565286	exact
hCoV-19/India/AP-CCMB-CIA9365/2021|2021-08-28|2021-10-12	98.2730706961684	exact
hCoV-19/England/ALDP-1AF113F/2021|2021-08-04|2021-08-12	97.9916036943745	exact
hCoV-19/CzechRepublic/NRL_11521/2021|2021-08-10|2021-09-23	93.0961641630901	exact
hCoV-19/Lithuania/LTU000_BM_10a/2021|2021-08-06|2021-08-26	99.3599410207433	exact
hCoV-19/USA/TX-CDC-ASC210180362/2021|2021-08-30|2021-09-27	95.1850858369099	exact
hCoV-19/France/ARA-HCL021149521401/2021|2021-08-21|2021-09-18	99.835399240821	exact
hCoV-19/USA/CA-CDC-FG-081819/2021|2021-08-16|2021-10-15	99.2484986748079	exact
hCoV-19/France/IDF-ALPIGENE-2108090005/2021|2021-08-04|2022-03-28	98.9466975277582	exact
hCoV-19/CaboVerde/Santiago-35813/2021|2021-08-28|2022-01-04	99.6947845044441	exact
hCoV-19/France/ARA-CFD700000251643/2021|2021-08-10|2021-08-20	98.765887521379	exact
hCoV-19/England/NORW-30128AE/2021|2021-08-04|2021-08-23	99.0498573107269	exact
hCoV-19/France/PAC-IHU-26712_Nova1/2021|2021-08|2021-08-31	99.989895247398	exact
hCoV-19/Slovenia/08-150105-MB/2021|2021-08-11|2021-08-31	99.4100888218535	exact
hCoV-19/Germany/NW-RKI-I-211717/2021|2021-08-24|2021-09-02	97.0112706292768	exact
hCoV-19/Romania/Bucuresti_467285/2021|2021-08-06|2021-09-03	98.555544358225	exact
hCoV-19/Turkey/HSGM-D22318/2021|2021-08-20|2021-08-24	99.8656681331229	exact
hCoV-19/Belgium/ZNA_21678599/2021|2021-08-31|2021-10-14	99.5564665165821	exact
hCoV-19/USA/CA-CDPH-3000139295/2021|2021-08-03|2021-10-07	98.1446751507033	exact
hCoV-19/England/PHEC-YYBEOQD/2021|2021-08-27|2021-09-20	96.7902062720107	exact
hCoV-19/Turkey/HSGM-D13620/2021|2021-08-19|2021-08-23	96.4175396185872	exact
hCoV-19/Wales/PHWC-PDM8R6/2021|2021-08-13|2021-09-13	98.5846215619354	exact
hCoV-19/India/MN-INSACOG-1425600186305/2021|2021-08-25|2021-10-02	99.5535864129158	exact
hCoV-19/USA/AZ-CDC-ASC210188327/2021|2021-08-09|2021-09-01	99.7452656276186	exact
hCoV-19/Scotland/QEUH-1D06A39/2021|2021-08-29|2021-09-08	98.1591588565286	exact
hCoV-19/France/NAQ-HCL0211522902/2021|2021-08-10|2021-09-18	99.1512345679012	exact
hCoV-19/Slovenia/322150/2021|2021-08-05|2021-09-16	98.0888516345348	exact
hCoV-19/Ireland/LM-NVRL-M34IRL74047/2021|2021-08-03|2021-08-27	99.7442283098876	exact
hCoV-19/USA/UT-UPHL-211030793034/2021|2021-08-28|2021-11-01	98.9586832381592	exact
hCoV-19/England/MILK-1D15AFB/2021|2021-08-29|2021-09-08	98.9620074574221	exact
hCoV-19/Germany/BE-RKI-I-210214/2021|2021-08-20|2021-09-02	98.8589975239242	exact
hCoV-19/Spain/CL-COV12888/2021|2021-08-25|2021-09-17	95.7632272450841	exact
hCoV-19/Singapore/4154/2021|2021-08-24|2021-08-30	99.3871605103647	exact
hCoV-19/Germany/RP-RKI-I-214026/2021|2021-08-24|2021-09-02	99.4431772440628	exact
hCoV-19/Brazil/AL-IB_139535/2021|2021-08-13|2021-11-28	99.0855496750854	exact
hCoV-19/USA/NE-CDC-ASC210103986/2021|2021-08-29|2021-09-21	98.8867652482983	exact
hCoV-19/Slovakia/17081/2021|2021-08-19|2021-09-09	98.3337803406196	exact
hCoV-19/England/ALDP-1CC96C6/2021|2021-08-26|2021-09-06	98.5085155698881	exact
hCoV-19/Brazil/GO-HLAGYN-1845066/2021|2021-08-17|2021-09-03	99.3089335435607	exact
hCoV-19/USA/UT-UPHL-211016500149/2021|2021-08-28|2021-10-19	99.056825428792	exact
hCoV-19/USA/KY-CDC-LC0251701/2021|2021-08-20|2021-09-20	99.0372639445249	exact
hCoV-19/Germany/ST-RKI-I-220054/2021|2021-08-20|2021-09-09	99.7047970479705	exact
hCoV-19/India/KL-GENESCOV06536/2021|2021-08-03|2021-10-03	99.5946534454457	exact
hCoV-19/Italy/CAM-TIGEM-IZSM-COLLI-19341/2021|2021-08-29|2021-09-13	95.118768819003	exact
hCoV-19/France/IDF-HMN-21082270218/2021|2021-08-24|2021-10-27	99.1810156748229	exact
hCoV-19/USA/LA-EVTL4817/2021|2021-08-25|2021-09-15	99.236641221374	exact
hCoV-19/USA/OH-CDC-FG-102054/2021|2021-08-22|2021-09-08	90.8249186487302	exact
hCoV-19/USA/TN-CDC-ASC210272858/2021|2021-08-03|2021-09-13	99.1181303021158	exact
hCoV-19/USA/OH-CDC-IBX606036325485/2021|2021-08-10|2021-08-24	97.681674830571	exact
hCoV-19/France/NAQ-HCL021147903201/2021|2021-08-03|2021-09-18	93.9164903087104	exact
hCoV-19/Montenegro/CO-00421_MNE000_2762332102/2021|2021-08-20|2021-10-06	98.9075433128917	exact
hCoV-19/USA/TX-CDC-ASC210187046/2021|2021-08-08|2021-09-01	96.1054644258831	exact
hCoV-19/France/PAC-IHU--32362_Nova/2021|2021-08|2021-10-01	98.2586143015932	exact
hCoV-19/USA/MD-IGS-52121901947A/2021|2021-08-07|2021-09-14	98.8881446751507	exact
hCoV-19/SouthAfrica/NHLS-UCT-GS-G157/2021|2021-08-10|2021-09-06	99.0303683253653	exact
hCoV-19/USA/MN-Mayo-10229/2021|2021-08-16|2022-07-02	98.27944727663	exact
hCoV-19/Brazil/AL-IB_136297/2021|2021-08-25|2021-10-31	95.347357138072	exact
hCoV-19/USA/CA-CDC-FG-106584/2021|2021-08-27|2021-10-15	91.0502834524169	exact
hCoV-19/France/NAQ-HCL021145771401/2021|2021-08-03|2021-09-18	99.4860425274614	exact
hCoV-19/Ireland/DL-NVRL-M35IRL70750/2021|2021-08-16|2021-09-13	99.9697092084006	exact
hCoV-19/USA/NC-CDC-MMB09545525/2021|2021-08-02|2021-08-23	99.2647799375567	exact
hCoV-19/England/NORW-305CB4F/2021|2021-08-27|2021-10-11	96.8153293734689	exact
hCoV-19/France/NOR-ERFB-2068876225/2021|2021-08-02|2022-04-12	98.9579144886744	exact
hCoV-19/USA/TX-HMH-MCoV-57962/2021|2021-08-23|2021-10-20	98.8830750654055	exact
hCoV-19/USA/CA-OC-FG-074537/2021|2021-08-10|2021-09-16	97.3221476510067	exact
hCoV-19/Bulgaria/21BG-EU_004594_Pl40/2021|2021-08-09|2021-09-08	99.3163767970242	exact
hCoV-19/Japan/PG-107569/2021|2021-08-12|2021-10-01	97.7459016393443	exact
hCoV-19/Denmark/DCGC-160316/2021|2021-08-23|2021-08-27	98.4604056496419	exact
hCoV-19/Japan/KA095800293/2021|2021-08-06|2023-04-03	97.8187919463087	exact
hCoV-19/Turkey/HSGM-D17377/2021|2021-08-19|2021-08-24	99.8925417240337	exact
hCoV-19/USA/MN-UMGC-33617/2021|2021-08-14|2022-02-09	91.084685410998	exact
hCoV-19/India/TN-SEQ_5223_S323_R1_001/2021|2021-08-11|2021-11-08	98.078017746526	exact
hCoV-19/Japan/PG-138336/2021|2021-08-29|2021-10-29	99.2844665412524	exact
hCoV-19/USA/CA-SC-257076/2021|2021-08-06|2021-10-22	98.6603995299647	exact
hCoV-19/USA/OH-PLMI-HKKFM-03151/2021|2021-08|2021-08-13	98.9164709828917	exact
hCoV-19/Spain/VC-FISABIO-33872/2021|2021-08-24|2022-03-17	98.6527801108685	exact
hCoV-19/Germany/SN-RKI-I-222519/2021|2021-08-25|2021-09-09	99.109891580779	exact
hCoV-19/USA/TX-CDC-ASC210210845/2021|2021-08-01|2021-08-31	99.00747745029	exact
hCoV-19/Sweden/01_SE100_21CS507054/2021|2021-08-04|2021-08-18	95.1363301400147	exact
hCoV-19/Germany/HH-RKI-I-215479/2021|2021-08-26|2021-09-02	99.5169406239517	exact
hCoV-19/Croatia/8247/2021|2021-08-10|2021-08-27	99.1220133373546	exact
hCoV-19/NorthernIreland/NIRE-00b655/2021|2021-08-09|2022-02-21	97.8400349356713	exact
hCoV-19/USA/AL-CDC-ASC210098758/2021|2021-08-29|2021-09-21	98.9907118666801	exact
hCoV-19/France/NAQ-HCL021145729701/2021|2021-08-03|2021-09-18	99.7312640666465	exact
hCoV-19/USA/CA-HLX-STM-0006329-G06/2021|2021-08-26|2022-02-04	97.5685827352606	exact
hCoV-19/Belgium/UGent-9081/2021|2021-08-11|2021-09-01	97.7762101514999	exact
hCoV-19/USA/CA-CDC-ASC210239426/2021|2021-08-03|2021-09-01	99.5069099691399	exact
hCoV-19/Turkey/HSGM-MG830/2021|2021-08-14|2021-08-22	99.3446479583263	exact
hCoV-19/USA/NJ-CDC-ASC210275616/2021|2021-08-05|2021-09-09	99.6948663782986	exact
hCoV-19/Denmark/DCGC-155273/2021|2021-08-14|2021-08-23	99.1939835424255	exact
hCoV-19/England/BRBR-1AF78F8/2021|2021-08-05|2021-08-16	99.2744129799456	exact
hCoV-19/Chile/VS-141376/2021|2021-08-19|2022-04-19	99.7263143668063	exact
hCoV-19/USA/MS-MSPHL-0432/2021|2021-08-18|2021-10-20	97.6948629332617	exact
hCoV-19/Canada/BC-BCCDC-195947/2021|2021-08-31|2021-10-04	99.5916163218468	exact
hCoV-19/Turkey/HSGM-D6304/2021|2021-08-16|2021-08-22	93.1211774984878	exact
hCoV-19/USA/OH-PLMI-HKJYJ-03227/2021|2021-08|2021-08-21	96.9803724207348	exact
hCoV-19/USA/IN-GD-090721-57/2021|2021-08-23|2021-09-17	99.3727147697159	exact
hCoV-19/Spain/CL-COV12952/2021|2021-08-24|2021-09-17	99.7648560583157	exact
hCoV-19/USA/OR-OSPHL02365/2021|2021-08-16|2021-09-01	99.2110652297982	exact
hCoV-19/Sweden/01_SE100_21CS508045/2021|2021-08-08|2021-08-30	96.9524447421299	exact
hCoV-19/Denmark/DCGC-152668/2021|2021-08-13|2021-08-18	99.6136920958044	exact
hCoV-19/USA/TX-CDC-ASC210101875/2021|2021-08-31|2021-09-21	99.530563658921	exact
hCoV-19/Brazil/SP-IB_126489/2021|2021-08-09|2021-09-02	99.4278257378037	exact
hCoV-19/Germany/BW-RKI-I-206836/2021|2021-08-01|2021-08-26	95.5847815875998	exact
hCoV-19/Turkey/HSGM-D4974/2021|2021-08-15|2021-08-23	99.318174184664	exact
hCoV-19/Brazil/CE-FIOCRUZ-20083/2021|2021-08-31|2021-11-01	99.7454277483754	exact
hCoV-19/USA/CA-ACPHD-01168/2021|2021-08-25|2021-12-03	98.9888810507575	exact
hCoV-19/USA/FL-CDC-FG-104457/2021|2021-08-25|2021-09-08	97.3724832214765	exact
hCoV-19/USA/TX-CDC-LC0180611/2021|2021-08-07|2021-08-27	99.3000339789331	exact
hCoV-19/USA/CA-CDC-FG-110464/2021|2021-08-31|2021-09-14	98.9231440169076	exact
hCoV-19/USA/GA-CDC-ASC210183029/2021|2021-08-05|2021-08-27	99.7204728387162	exact
hCoV-19/Turkey/HSGM-MG320/2021|2021-08-14|2021-08-22	99.8555447307421	exact
hCoV-19/USA/PA-CDC-ASC210115932/2021|2021-08-06|2021-09-01	99.3735897349544	exact
hCoV-19/Belgium/CHUNamur13548381/2021|2021-08-12|2021-08-20	91.7968356343848	exact
hCoV-19/Denmark/DCGC-158770/2021|2021-08-18|2021-09-17	98.4406438631791	exact
hCoV-19/Italy/TAA-PAB-SABES_1900654968/2021|2021-08-27|2021-09-18	98.4171602583409	exact
hCoV-19/Brazil/SP-IB_130757/2021|2021-08-31|2022-04-07	99.1194589527253	exact
hCoV-19/USA/MD-HP08951-PIDKDKUDDP/2021|2021-08-20|2021-09-22	98.1793140515301	exact
hCoV-19/Turkey/HSGM-D5803/2021|2021-08-16|2021-08-22	99.1935483870968	exact
hCoV-19/Japan/PG-101520/2021|2021-08-16|2021-10-01	92.6296694436979	exact
hCoV-19/England/MILK-1AF3865/2021|2021-08-05|2021-08-12	97.9378673383711	exact
hCoV-19/England/PHEC-V308V9A0/2021|2021-08-20|2021-09-06	98.9240463900248	exact
hCoV-19/USA/CA-OC-FG-126133/2021|2021-08-26|2021-10-07	96.0250905675567	exact
hCoV-19/France/IDF-IPP21015/2021|2021-08-03|2021-08-31	99.9361494774339	exact
hCoV-19/Denmark/DCGC-158428/2021|2021-08-20|2021-08-25	91.4341358584332	exact
hCoV-19/England/BRBR-1B12119/2021|2021-08-06|2021-08-16	98.9922402499244	exact
hCoV-19/Brazil/SP-IB_128853/2021|2021-08-24|2021-09-14	98.1446130145015	exact
hCoV-19/Peru/LIM-INS-5273/2021|2021-08-19|2021-09-22	99.6751398238387	exact
hCoV-19/USA/GA-CDC-MMB09630380/2021|2021-08-07|2021-09-17	99.1405646758653	exact
hCoV-19/Singapore/3963/2021|2021-08-17|2021-08-23	98.2326951399116	exact
hCoV-19/USA/WI-CDC-FG-111091/2021|2021-08-31|2021-09-14	98.8528109486113	exact
hCoV-19/SouthKorea/KDCA12258/2021|2021-08-11|2021-10-08	98.9778135263758	exact
hCoV-19/Wales/PHWC-PD1QUJ/2021|2021-08-12|2021-09-20	98.9323484975659	exact
hCoV-19/Belgium/AZDelta-03726-2131R/2021|2021-08-06|2021-08-10	99.3421715052861	exact
hCoV-19/USA/IL-CDC-ASC210238669/2021|2021-08-03|2021-09-01	99.7283975455186	exact
hCoV-19/Turkey/HSGM-D14450/2021|2021-08-19|2021-08-24	99.8153184916558	exact
hCoV-19/Denmark/DCGC-165919/2021|2021-08-30|2021-09-03	99.8154795853323	exact
hCoV-19/Germany/SN-RKI-I-210098/2021|2021-08-17|2021-09-02	99.4642737561106	exact
hCoV-19/USA/IL-S21WGS4149/2021|2021-08-18|2021-09-11	98.7320116735433	exact
hCoV-19/England/NEWC-1BE48FD/2021|2021-08-16|2021-09-06	98.763814706574	exact
hCoV-19/USA/CA-CDC-FG-075875/2021|2021-08-08|2021-08-24	99.0574265396485	exact
hCoV-19/Turkey/HSGM-D12253/2021|2021-08-18|2021-08-23	97.6639440691069	exact
hCoV-19/Iceland/10942/2021|2021-08-27|2021-09-03	98.9754442540898	exact
hCoV-19/USA/CA-CDPH-3000146255/2021|2021-08-07|2021-10-09	96.5505693235097	exact
hCoV-19/USA/VA-CDC-LC0229317/2021|2021-08-25|2021-09-14	99.7757228624664	exact
hCoV-19/Canada/AB-ABPHL-28939/2021|2021-08-17|2021-09-09	98.8144954869999	exact
hCoV-19/USA/FL-CDC-LC0207752/2021|2021-08-18|2021-09-14	99.6693707819211	exact
hCoV-19/Croatia/9391/2021|2021-08-25|2021-10-09	99.3029724204953	exact
hCoV-19/SouthAfrica/NHLS-UCT-GS-G051/2021|2021-08-11|2023-08-12	98.847056422814	exact
hCoV-19/USA/WI-MCRI-000822/2021|2021-08-13|2021-10-03	99.284850926672	exact
hCoV-19/Turkey/HSGM-D16382/2021|2021-08-19|2021-08-24	97.2735209186757	exact
hCoV-19/France/IDF-ALPIGENE-2108090006/2021|2021-08-04|2022-03-28	98.2321961691993	exact
hCoV-19/Ecuador/NIC-INSPI-350134/2021|2021-08-31|2021-11-16	98.4365039422916	exact
hCoV-19/Bulgaria/21BG-EU_005761_Pl52/2021|2021-08-16|2021-10-04	92.2678331090175	exact
hCoV-19/USA/MD-CDC-ASC210192118/2021|2021-08-12|2021-10-15	99.7317506622406	exact
hCoV-19/USA/NC-CDC-LC0198016/2021|2021-08-18|2021-09-13	99.396507882692	exact
hCoV-19/Canada/AB-ABPHL-31185/2021|2021-08-29|2021-09-28	99.9259309137432	exact
hCoV-19/USA/CA-CDC-FG-088748/2021|2021-08-17|2021-10-15	98.5301520185241	exact
hCoV-19/Luxembourg/LNS4093165/2021|2021-08-20|2021-10-20	98.7584953906197	exact
hCoV-19/Japan/PG-157116/2021|2021-08-23|2021-12-03	98.7234614350981	exact
hCoV-19/USA/NC-CLT-001216/2021|2021-08-11|2021-09-03	99.0224730424267	exact
hCoV-19/Wales/PHWC-PDEUFS/2021|2021-08-18|2021-09-13	95.5949350127295	exact
hCoV-19/USA/TX-CDC-FG-110786/2021|2021-08-31|2021-09-14	98.4804776600027	exact
hCoV-19/USA/MA-CDC-LC0187371/2021|2021-08-11|2021-08-27	99.0426368516429	exact
hCoV-19/Canada/QC-L00375514001/2021|2021-08-11|2021-12-16	98.9989922741014	exact
hCoV-19/Switzerland/LU-DIA-011424151201/2021|2021-08-31|2021-09-13	99.0776454804628	exact
hCoV-19/SouthAfrica/NICD-N16131/2021|2021-08-31|2021-10-15	99.7210459097936	exact
hCoV-19/USA/CA-HLX-STM-0006275-D11/2021|2021-08-02|2022-02-04	99.4934585709493	exact
hCoV-19/USA/OR-OSPHL01824/2021|2021-08-03|2021-08-21	98.4120589518918	exact
hCoV-19/England/HSLL-1B77F81/2021|2021-08-11|2021-08-18	99.0258322415936	exact
hCoV-19/USA/FL-CDC-ASC210195531/2021|2021-08-20|2021-10-15	98.7258156456426	exact
hCoV-19/England/PLYM-1AA9D50/2021|2021-08-02|2021-08-10	98.5050057112141	exact
hCoV-19/USA/WA-CDC-UW21081610851/2021|2021-08-16|2021-09-02	98.9806285559469	exact
hCoV-19/Turkey/HSGM-D4587/2021|2021-08-15|2021-08-22	94.6664431780087	exact
hCoV-19/Turkey/HSGM-MK917/2021|2021-08-13|2021-08-20	99.2372055512618	exact
hCoV-19/USA/LA-CDC-ASC210191631/2021|2021-08-08|2021-10-15	97.6829963451028	exact
hCoV-19/Australia/NSW-ICPMR-2342/2021|2021-08-02|2021-08-19	99.1115800939479	exact
hCoV-19/PapuaNewGuinea/PNG3660/2021|2021-08-28|2021-10-07	99.1390573180128	exact
hCoV-19/Ireland/RN-NVRL-M35IRL28557/2021|2021-08-10|2021-09-01	99.9461533283974	exact
hCoV-19/Turkey/HSGM-D14067/2021|2021-08-19|2021-08-23	99.3815749672302	exact
hCoV-19/USA/FL-CDC-ASC210176057/2021|2021-08-26|2021-10-06	99.6840017480754	exact
hCoV-19/England/MILK-1B5E858/2021|2021-08-08|2021-08-26	98.7369411132386	exact
hCoV-19/Switzerland/BE-SRO-500002_6966/2021|2021-08-26|2021-09-10	96.4179204503569	exact
hCoV-19/USA/CO-CDPHE-2101775352/2021|2021-08-17|2021-10-07	98.0214316906849	exact
hCoV-19/Brazil/SP-IB_21_128080/2021|2021-08-16|2023-01-03	99.1464720846164	exact
hCoV-19/USA/GA-CDC-ASC210196671/2021|2021-08-22|2021-10-06	99.2891392549375	exact
hCoV-19/Wales/PHWC-PD841S/2021|2021-08-20|2021-09-06	99.6006309360003	exact
hCoV-19/France/IDF-IPP22747/2021|2021-08-10|2021-09-06	98.3997848450212	exact
hCoV-19/USA/CA-CDC-ASC210105559/2021|2021-08-30|2021-09-21	96.3350434228615	exact
hCoV-19/France/PAC-IHU-27677_Nova1/2021|2021-08|2021-09-03	99.6395971571963	exact
hCoV-19/Reunion/HCL021150856501/2021|2021-08-10|2021-09-18	99.6210469834669	exact
hCoV-19/Netherlands/UT-RIVM-59625/2021|2021-08-27|2021-09-27	99.3315193657832	exact
hCoV-19/USA/CA-CDPH-500011738/2021|2021-08-16|2021-11-20	98.6830553116769	exact
hCoV-19/USA/GA-CDC-ASC210190822/2021|2021-08-07|2021-10-15	98.9538275827382	exact
hCoV-19/USA/CA-CDC-FG-092381/2021|2021-08-19|2021-09-08	99.1545893719807	exact
hCoV-19/France/HDF-P223-21315C4698/2021|2021-08-06|2021-08-27	99.5001341921632	exact
hCoV-19/USA/NC-CDC-ASC210277319/2021|2021-08-05|2021-09-09	98.2295543707877	exact
hCoV-19/USA/NC-CDC-LC0160853/2021|2021-08-03|2021-08-23	99.9191102123357	exact
hCoV-19/Germany/BW-RKI-I-212711/2021|2021-08-17|2021-09-02	97.8007151049045	exact
hCoV-19/Denmark/DCGC-158000/2021|2021-08-18|2021-08-24	98.9294583529096	exact
hCoV-19/USA/CA-LACPHL-AF03126/2021|2021-08-25|2021-10-04	98.9788034532567	exact
hCoV-19/Canada/QC-L00380583001/2021|2021-08-20|2021-12-15	99.6103328966374	exact
hCoV-19/Bulgaria/21BG-EU_004436_Pl38/2021|2021-08-03|2021-09-08	99.3833986796689	exact
hCoV-19/USA/MA-UMASSMED-202006511/2021|2021-08-31|2021-10-27	99.608525445846	exact
hCoV-19/Germany/NW-RKI-I-209272/2021|2021-08-21|2021-09-02	98.9197530864197	exact
hCoV-19/USA/NM-UNM-NM2021163184/2021|2021-08-21|2021-10-03	99.723924314861	exact
hCoV-19/CzechRepublic/CSQ0482/2021|2021-08-16|2021-08-24	96.9571926999463	exact
hCoV-19/France/PAC-IHU-28967-Nova1E/2021|2021-08|2021-09-22	99.9932634982653	exact
hCoV-19/Reunion/HCL021145810601/2021|2021-08-03|2021-09-18	99.5371302072852	exact
hCoV-19/India/AS-INSACOG-1828300497924/2021|2021-08-31|2021-10-29	98.636165138231	exact
hCoV-19/Turkey/HSGM-D10057/2021|2021-08-17|2021-08-23	97.2750487198441	exact
hCoV-19/France/ARA-HCL0211521200/2021|2021-08-26|2021-09-18	99.7715744566495	exact
hCoV-19/USA/FL-BPHL-7349/2021|2021-08-10|2021-09-18	98.3918079570253	exact
hCoV-19/USA/CA-HLX-STM-0006272-D03/2021|2021-08-06|2022-02-04	99.2049647769205	exact
hCoV-19/Turkey/HSGM-MG788/2021|2021-08-14|2021-08-22	99.8522349464352	exact
hCoV-19/Brazil/SP-re_But-127129/2021|2021-08-16|2022-04-11	99.3633134508411	exact
hCoV-19/Kenya/SS8093/2021|2021-08-29|2022-05-15	97.3589597123753	exact
hCoV-19/India/MZ-INSACOG-1526100526221/2021|2021-08-26|2022-01-24	98.9823335796332	exact
hCoV-19/Turkey/HSGM-D12254/2021|2021-08-18|2021-08-23	93.1480610256066	exact
hCoV-19/England/PLYM-1BE28D1/2021|2021-08-16|2021-08-23	99.1702778057711	exact
hCoV-19/Pakistan/UHSPK3-28/2021|2021-08-26|2021-10-12	98.506811623381	exact
hCoV-19/Georgia/Tb-s602/2021|2021-08-05|2022-01-20	98.9242266831998	exact
hCoV-19/France/NAQ-HCL021145842401/2021|2021-08-10|2021-09-18	99.6109210438049	exact
hCoV-19/Wales/PHWC-PDBQO1/2021|2021-08-05|2021-08-23	97.1017402945114	exact
hCoV-19/Mexico/AGU_InDRE_FB29582_S6326/2021|2021-08-05|2021-09-15	98.8562420339438	exact
hCoV-19/France/PAC-IHU-28170_Nova1/2021|2021-08|2021-09-03	99.3837346354605	exact
hCoV-19/Switzerland/SO-ETHZ-33732493/2021|2021-08-12|2021-09-01	90.8663374651483	exact
hCoV-19/Brazil/SP-IB_125705/2021|2021-08-11|2021-09-02	95.1367679140795	exact
hCoV-19/Japan/PG-159270/2021|2021-08-23|2021-12-03	92.1862402579952	exact
hCoV-19/Germany/SL-RKI-I-222619/2021|2021-08-24|2021-09-09	98.1145344943068	exact
hCoV-19/USA/OR-UW-21081256259/2021|2021-08-12|2021-09-22	98.3100785694934	exact
hCoV-19/USA/RI-CDC-ASC210178586/2021|2021-08-31|2021-10-15	99.060560308673	exact
hCoV-19/USA/CA-CDC-FG-078537/2021|2021-08-13|2021-08-24	99.1208053691275	exact
hCoV-19/USA/AL-ADPH_0177/2021|2021-08-09|2021-08-24	99.5469950672796	exact
hCoV-19/England/PLYM-1D10216/2021|2021-08-30|2021-09-08	99.4591689341261	exact
hCoV-19/USA/CT-Yale-8934/2021|2021-08-19|2021-09-15	98.42448266595	exact
hCoV-19/USA/CA-CDC-FG-102874/2021|2021-08-25|2021-09-08	98.1577181208054	exact
hCoV-19/Coted'Ivoire/IPCI-cv351/2021|2021-08-23|2022-02-18	99.2684809234589	exact
hCoV-19/USA/CA-CDC-FG-068560/2021|2021-08-07|2021-08-17	98.28239793351	exact
hCoV-19/USA/CA-HLX-STM-0006272-D11/2021|2021-08-07|2022-02-04	98.5977859778598	exact
hCoV-19/Italy/LOM-Auxo_202108067721/2021|2021-08-05|2021-08-17	98.9394549603974	exact
hCoV-19/France/NAQ-HCL021154850001/2021|2021-08-24|2021-09-20	99.7615208921134	exact
hCoV-19/Switzerland/BL-ETHZ-33748033/2021|2021-08-14|2021-09-16	99.5713903027056	exact
hCoV-19/USA/WV-WVU-WV123743/2021|2021-08-30|2021-10-01	99.3214417682824	exact
hCoV-19/Switzerland/ZH-UZH-IMV-3ba4da70/2021|2021-08-08|2021-08-24	99.5880363063938	exact
hCoV-19/Colombia/VAC-LS-14134272259/2021|2021-08-28|2021-11-25	99.6170641585489	exact
hCoV-19/USA/CA-CDC-FG-059835/2021|2021-08-03|2021-08-11	98.3394276896239	exact
hCoV-19/Denmark/DCGC-168460/2021|2021-08-24|2021-09-08	99.2612491605104	exact
hCoV-19/Turkey/HSGM-D21791/2021|2021-08-20|2021-08-24	99.3990667069527	exact
hCoV-19/Belgium/ULB-IBC_CV2128923260/2021|2021-08-15|2021-11-28	98.2661100262609	exact
hCoV-19/USA/CA-ALSR-107145/2021|2021-08-18|2021-09-03	98.5477664380124	exact
hCoV-19/Croatia/9696/2021|2021-08-26|2021-10-15	98.7799973186754	exact
hCoV-19/England/QEUH-1C561AF/2021|2021-08-22|2021-08-29	99.0023178474252	exact
hCoV-19/USA/GA-CDC-MMB09835686/2021|2021-08-18|2021-09-14	99.1002786450465	exact
hCoV-19/Portugal/PT15298/2021|2021-08-23|2021-09-06	92.0158474348644	exact
hCoV-19/USA/OH-ODH-SC1060141/2021|2021-08-09|2021-08-25	99.340799784751	exact
hCoV-19/Wales/PHWC-PDC6AH/2021|2021-08-31|2021-09-13	99.4023837502098	exact
hCoV-19/USA/KS-KHEL-4424/2021|2021-08-05|2021-08-10	98.9256030812893	exact
hCoV-19/Australia/NSW-ICPMR-5884/2021|2021-08-25|2021-09-03	98.703111171625	exact
hCoV-19/USA/NC-CLT-001044/2021|2021-08-04|2021-09-03	98.6731163290672	exact
hCoV-19/USA/AR-UMGC-9898/2021|2021-08-09|2021-08-27	96.8329135180521	exact
hCoV-19/USA/CA-CDC-FG-073778/2021|2021-08-10|2021-08-24	98.1450422648598	exact
hCoV-19/USA/MD-IGS-52122809151A/2021|2021-08-17|2021-09-23	98.2353335119207	exact
hCoV-19/Bulgaria/21BG-EU_005286_Pl47/2021|2021-08-17|2021-10-04	99.2995509082378	exact
hCoV-19/Brazil/SP-IB_124885/2021|2021-08-02|2021-10-28	98.8077695914267	exact
hCoV-19/USA/CA-CDPH-3000134472/2021|2021-08-01|2022-01-05	99.6751615819966	exact
hCoV-19/USA/CA-CDPH-500015514/2021|2021-08-30|2021-11-08	99.7015325798987	exact
hCoV-19/Brazil/RJ-FIOCRUZ-0949/2021|2021-08-06|2022-07-29	96.8517151104249	exact
hCoV-19/USA/MA-CDCBI-CRSP_ELG5JXFODJSPYHVN/2021|2021-08-26|2021-09-03	99.671625787428	exact
hCoV-19/Indonesia/KI-GS-FKUINIHRD-0256/2021|2021-08-07|2021-12-02	99.5330713157983	exact
hCoV-19/Ireland/LS-NVRL-M36IRL00512/2021|2021-08-20|2021-09-13	99.9192245557351	exact
hCoV-19/Brazil/GO-LACEN-510/2021|2021-08-11|2021-09-01	99.6918955123912	exact
hCoV-19/USA/TN-CDC-ASC210195115/2021|2021-08-19|2021-09-13	98.3837977399993	exact
hCoV-19/USA/NC-CLT-001165/2021|2021-08-11|2021-09-03	99.8052057094878	exact
hCoV-19/England/ALDP-1C16062/2021|2021-08-18|2021-08-26	97.0607007289462	exact
hCoV-19/Norway/OUS-12706/2021|2021-08-18|2021-09-13	97.7595170216334	exact
hCoV-19/Maldives/MAV80776/2021|2021-08-28|2021-09-12	97.7635461373391	exact
hCoV-19/England/PLYM-1AAB486/2021|2021-08-02|2021-08-10	99.4782023228413	exact
hCoV-19/France/PAC-IHU-26941_Nova1/2021|2021-08|2021-08-31	99.9966317491327	exact
hCoV-19/Turkey/HSGM-D4298/2021|2021-08-15|2021-08-23	99.6775493752519	exact
hCoV-19/CanaryIslands/CN-HUNSC_ITER_150199081/2021|2021-08-04|2022-07-28	98.9531255242761	exact
hCoV-19/USA/CA-CDC-FG-081186/2021|2021-08-16|2021-08-24	98.7248322147651	exact
hCoV-19/Turkey/HSGM-DX2925/2021|2021-08-15|2021-08-23	98.5021996843201	exact
hCoV-19/USA/CA-CDC-FG-086624/2021|2021-08-11|2021-09-01	98.9400241513485	exact
hCoV-19/USA/HI-BL703/2021|2021-08-17|2022-06-01	97.2833030730953	exact
hCoV-19/USA/CA-CDPH-3000153445/2021|2021-08-12|2021-10-18	99.2802383582739	exact
hCoV-19/USA/TX-CDC-FG-067582/2021|2021-08-02|2021-08-20	97.8462880338153	exact
hCoV-19/USA/OR-UW-21082083155/2021|2021-08-20|2021-09-22	99.2380113790301	exact
hCoV-19/USA/TX-CDC-ASC210183868/2021|2021-08-04|2021-08-27	97.0727291017	exact
hCoV-19/India/GJ-ICMR-NIV-INSACOG-GSEQ-5363/2021|2021-08-11|2021-09-06	99.362030756833	exact
hCoV-19/Belgium/AZDelta-03842-2133R/2021|2021-08-19|2021-08-20	99.2904206791688	exact
hCoV-19/USA/MO-CDC-ASC210122132/2021|2021-08-26|2021-09-22	99.4534419743151	exact
hCoV-19/SouthAfrica/NICD-N18415/2021|2021-08-11|2021-11-04	99.8553746804789	exact
hCoV-19/Belgium/MBLG-CTMAOT07251445/2021|2021-08-13|2022-07-29	99.5416067186402	exact
hCoV-19/Scotland/QEUH-1C423A0/2021|2021-08-21|2021-08-27	99.5901777016359	exact
hCoV-19/England/MILK-1D0F4BA/2021|2021-08-30|2021-09-08	95.3609459504854	exact
hCoV-19/Ireland/OY-NVRL-M35IRL76395/2021|2021-08-17|2021-09-13	99.9293262435216	exact
hCoV-19/France/un-IHU-028921/2021|2021-08|2023-04-28	99.8046414496952	exact
hCoV-19/USA/OR-OSPHL02409/2021|2021-08-16|2021-09-02	99.5501393225233	exact
hCoV-19/England/PLYM-1C3F91D/2021|2021-08-20|2021-08-27	99.4322953407908	exact
hCoV-19/Germany/un-C2282/2021|2021-08-25|2022-02-01	99.9393959799333	exact
hCoV-19/USA/CA-CDC-FG-062777/2021|2021-08-04|2021-08-13	99.1878377017821	exact
hCoV-19/England/MILK-1C4AD22/2021|2021-08-20|2021-08-29	99.3919849507877	exact
hCoV-19/Canada/AB-ABPHL-29155/2021|2021-08-20|2021-09-09	98.0202686778223	exact
hCoV-19/USA/CA-CDC-QDX27611179/2021|2021-08-04|2021-08-26	96.1781512605042	exact
hCoV-19/England/ALDP-1CEC108/2021|2021-08-28|2021-09-06	99.2744129799456	exact
hCoV-19/Singapore/4396/2021|2021-08-27|2021-09-03	99.7218964650695	exact
hCoV-19/Germany/HE-RKI-I-200717/2021|2021-08-11|2021-08-19	98.5309900724443	exact
hCoV-19/Germany/BY-RKI-I-206573/2021|2021-08-17|2021-08-26	99.1277509393451	exact
hCoV-19/England/NORW-30242BD/2021|2021-08-31|2021-09-13	95.9004834810637	exact
hCoV-19/Germany/NI-RKI-I-202282/2021|2021-08-10|2021-08-26	99.5780308104488	exact
hCoV-19/Sweden/SUS0003653/2021|2021-08-12|2021-08-22	98.5140064928545	exact
hCoV-19/Iceland/9596/2021|2021-08-12|2021-09-03	96.3653465013941	exact
hCoV-19/Norway/17477/2021|2021-08-20|2021-09-10	95.653194700654	exact
hCoV-19/Scotland/QEUH-1C2E9D5/2021|2021-08-20|2021-08-27	98.4547683832174	exact
hCoV-19/France/PAC-HCL021162826701/2021|2021-08-25|2021-09-30	99.8421176391548	exact
hCoV-19/USA/LA-EVTL7152/2021|2021-08-18|2021-10-06	99.3337797120857	exact
hCoV-19/USA/CA-CDC-FG-087560/2021|2021-08-12|2021-10-15	99.3392144366552	exact
hCoV-19/USA/CA-CDC-FG-097625/2021|2021-08-22|2021-09-13	98.2617449664429	exact
hCoV-19/Brazil/SP-IB_RP110609/2021|2021-08-11|2022-08-02	96.8805495057799	exact
hCoV-19/USA/OH-CDC-LC0224010/2021|2021-08-17|2021-09-16	99.9455708259627	exact
hCoV-19/Australia/NSW-ICPMR-4330/2021|2021-08-14|2021-08-24	93.5972496425897	exact
hCoV-19/USA/AL-CDC-FG-066476/2021|2021-08-02|2021-08-20	94.989932885906	exact
hCoV-19/Norway/OUS-13124/2021|2021-08-21|2021-09-13	95.737045111521	exact
hCoV-19/Slovenia/17-045336-KR/2021|2021-08-06|2021-08-31	99.5278121965105	exact
hCoV-19/Turkey/HSGM-C19517/2021|2021-08-20|2021-09-07	98.2617449664429	exact
hCoV-19/USA/NM-UNM-NM2021162681/2021|2021-08-28|2021-10-03	97.2055753821292	exact
hCoV-19/USA/TX-CDC-ASC210121954/2021|2021-08-26|2021-10-15	94.1322591473649	exact
hCoV-19/Iceland/9549/2021|2021-08-11|2021-09-03	99.5700225066344	exact
hCoV-19/USA/CA-CDC-FG-081752/2021|2021-08-16|2021-08-24	96.2364148664967	exact
hCoV-19/Germany/HH-RKI-I-218502/2021|2021-08-23|2021-09-09	97.0316400188896	exact
hCoV-19/USA/GA-CDC-ASC210180110/2021|2021-08-30|2021-09-27	99.3696140562653	exact
hCoV-19/USA/FL-BPHL-15686/2021|2021-08-11|2021-11-29	99.6741576808089	exact
hCoV-19/USA/UT-UPHL-210911637210/2021|2021-08-18|2021-09-14	99.0128265395205	exact
hCoV-19/England/ALDP-1B723E4/2021|2021-08-11|2021-08-22	98.5421075615573	exact
hCoV-19/Germany/BY-RKI-I-215758/2021|2021-08-25|2021-09-02	96.8091531338075	exact
hCoV-19/USA/FL-CDC-ASC210209910/2021|2021-08-02|2021-08-31	99.0409443009959	exact
hCoV-19/England/ALDP-1AA5370/2021|2021-08-01|2021-08-10	98.9485706607545	exact
hCoV-19/USA/CA-CDC-ASC210274928/2021|2021-08-04|2021-09-01	99.7820254862508	exact
hCoV-19/France/OCC-NI-2108052392/2021|2021-08-05|2021-08-31	98.960498960499	exact
hCoV-19/England/MILK-1C6BEEC/2021|2021-08-23|2021-08-29	99.3003699966364	exact
hCoV-19/Belgium/ULB-IBC_CV2068983829/2021|2021-08-18|2021-11-28	99.7676924112854	exact
hCoV-19/Ireland/CO-NVRL-M35IRL34034/2021|2021-08-11|2021-09-06	99.9427859859321	exact
hCoV-19/USA/AL-CDC-ASC210178142/2021|2021-08-30|2021-10-15	98.9169432987962	exact
hCoV-19/USA/CO-CDPHE-2101700684/2021|2021-08-25|2021-09-25	98.9754442540898	exact
hCoV-19/England/PHEC-YYBG4Q7/2021|2021-08-27|2021-09-20	98.5274386153227	exact
hCoV-19/Denmark/DCGC-192904/2021|2021-08-31|2021-11-01	97.9973878972573	exact
hCoV-19/Denmark/DCGC-165566/2021|2021-08-30|2021-09-03	99.1558920077712	exact
hCoV-19/USA/GA-CDC-MMB09993581/2021|2021-08-25|2021-10-06	99.5501393225233	exact
hCoV-19/USA/CA-CDPH-500012834/2021|2021-08-20|2021-10-29	98.8951574988246	exact
hCoV-19/Switzerland/SO-ETHZ-33720923/2021|2021-08-11|2021-09-01	98.3649026006796	exact
hCoV-19/France/NOR-ERFB-2069044371/2021|2021-08-11|2022-04-12	99.6983307635584	exact
hCoV-19/USA/TN-CDC-ASC210181286/2021|2021-08-30|2021-09-28	91.4334608415543	exact
hCoV-19/USA/WY-WYPHL-21067261/2021|2021-08-25|2021-09-23	98.679834727401	exact
hCoV-19/Italy/SIC-Palermo-CQRC-21080000-2021/2021|2021-08-21|2021-10-12	96.6680129240711	exact
hCoV-19/Turkey/HSGM-D8336/2021|2021-08-17|2021-08-23	99.3148614609572	exact
hCoV-19/Turkey/HSGM-D25639/2021|2021-08-21|2021-08-25	99.6549298133941	exact
hCoV-19/Peru/CAL-C07m01/2021|2021-08-09|2022-02-24	98.9117696300017	exact
hCoV-19/England/ALDP-1D228C4/2021|2021-08-29|2021-09-08	98.9281231979919	exact
hCoV-19/England/PHEC-W304W670/2021|2021-08-16|2021-09-13	98.5507732563991	exact
hCoV-19/Peru/PIU-INS-6014/2021|2021-08-30|2021-10-14	98.8345612860013	exact
hCoV-19/USA/CA-CDC-FG-094504/2021|2021-08-19|2021-09-15	98.6748968432353	exact
hCoV-19/England/PLYM-1AF35AA/2021|2021-08-05|2021-08-12	99.2141057934509	exact
hCoV-19/Australia/NSW-ICPMR-6121/2021|2021-08-27|2021-09-03	99.1217918170059	exact
hCoV-19/USA/FL-BPHL-21653/2021|2021-08-18|2023-03-31	98.5311378651196	exact
hCoV-19/Canada/ON-SHL-21-02271/2021|2021-08-16|2021-11-24	98.9692798388451	exact
hCoV-19/Wales/PHWC-PDMO5G/2021|2021-08-23|2021-09-13	99.5108713859761	exact
hCoV-19/Turkey/HSGM-D13663/2021|2021-08-19|2021-08-23	99.8285829524066	exact
hCoV-19/USA/MT-FYR-309/2021|2021-08-16|2021-09-20	99.8855257398741	exact
hCoV-19/England/MILK-1D0909E/2021|2021-08-29|2021-09-06	90.6446303201317	exact
hCoV-19/USA/NC-CDC-ASC210177222/2021|2021-08-27|2021-10-06	99.3392144366552	exact
hCoV-19/USA/CA-CDPH-6000001543/2021|2021-08-09|2022-03-21	98.7391567480331	exact
hCoV-19/Bulgaria/21BG-EU_004909_Pl43/2021|2021-08-08|2021-09-27	99.5154777927322	exact
hCoV-19/USA/OR-TRACE-LINN-082321-1103/2021|2021-08-23|2021-12-12	99.5882982996385	exact
hCoV-19/USA/TX-CDC-LC0220240/2021|2021-08-13|2021-09-16	99.1819483264026	exact
hCoV-19/France/ARA-HCL021157059101/2021|2021-08-31|2021-09-20	94.7449612663067	exact
hCoV-19/Italy/SIC-CQRC-21064676-2302/2021|2021-08-03|2021-09-30	99.0427247077791	exact
hCoV-19/Australia/NSW-ICPMR-6641/2021|2021-08-30|2021-09-09	99.3907005242018	exact
hCoV-19/Turkey/HSGM-D4085/2021|2021-08-15|2021-08-22	99.0314364233528	exact
hCoV-19/USA/FL-BPHL-8834/2021|2021-08-12|2021-10-15	99.2454475334518	exact
hCoV-19/Spain/CL-COV13004/2021|2021-08-24|2021-09-17	99.8589136349894	exact
hCoV-19/USA/CA-CDC-ASC210188913/2021|2021-08-07|2021-09-01	98.675074631872	exact
hCoV-19/USA/NJ-PHEL-V21011078/2021|2021-08-11|2021-09-10	98.515233968222	exact
hCoV-19/Bulgaria/21BG-EU_004697_Pl41/2021|2021-08-06|2021-09-27	98.9142455011561	exact
hCoV-19/England/PHEC-YYBFCSH/2021|2021-08-09|2021-09-20	98.7822469723909	exact
hCoV-19/Qatar/QA.QU..20.4.F11/2021|2021-08-16|2021-11-10	94.9116085232238	exact
hCoV-19/England/NORW-3015D24/2021|2021-08-07|2021-08-23	99.570626817229	exact
hCoV-19/USA/CA-CDC-FG-077568/2021|2021-08-13|2021-08-24	96.7965919763853	exact
hCoV-19/USA/AZ-CDC-ASC210120531/2021|2021-08-21|2021-09-22	99.0980116017839	exact
hCoV-19/USA/UT-UPHL-210921012677/2021|2021-08-02|2021-09-23	98.9404151158502	exact
hCoV-19/France/BRE-HCL021154765401/2021|2021-08-19|2021-09-20	99.0426282374282	exact
hCoV-19/USA/CA-CDPH-6000001788/2021|2021-08-07|2022-03-22	97.8433941348382	exact
hCoV-19/France/BFC-ERFB-2069179786/2021|2021-08-18|2022-04-12	99.7786646098125	exact
hCoV-19/Spain/CL-COV14043/2021|2021-08-30|2021-09-25	99.4054217474554	exact
hCoV-19/Indonesia/JB-GS-NIHRD-WGS11199/2021|2021-08-03|2021-10-10	99.382653917128	exact
hCoV-19/Brazil/SP-IB_127804/2021|2021-08-16|2021-09-21	96.0096411355115	exact
hCoV-19/Italy/PIE-15858191/2021|2021-08-10|2021-08-23	97.327080890973	parent
hCoV-19/USA/MA-NEIDL-01103/2021|2021-08-11|2021-09-15	99.0844149310796	exact
hCoV-19/Croatia/8183/2021|2021-08-06|2021-08-27	97.8687041318991	exact
hCoV-19/Turkey/HSGM-D3692/2021|2021-08-15|2021-08-22	99.2171751108722	exact
hCoV-19/USA/GA-CDC-LC0244449/2021|2021-08-30|2021-09-20	99.4495412844037	exact
hCoV-19/France/HDF-ERFB-2068875911/2021|2021-08-02|2022-04-12	99.5815059091366	exact
hCoV-19/France/HDF-IPP22513/2021|2021-08-10|2021-09-06	98.5219523665558	exact
hCoV-19/USA/OH-CDC-ASC210174580/2021|2021-08-26|2021-10-06	99.4232639238172	exact
hCoV-19/USA/MO-CDC-ASC210277352/2021|2021-08-05|2021-09-09	99.5640948261409	exact
hCoV-19/Switzerland/GE-HUG-35054283/2021|2021-08-14|2021-08-27	98.9969135802469	exact
hCoV-19/USA/OH-CDC-LC0182018/2021|2021-08-10|2021-08-27	99.2107769764594	exact
hCoV-19/Lithuania/LTU000_KUL_005189462/2021|2021-08-07|2021-08-26	99.1554676765307	exact
hCoV-19/USA/NM-UNM-NM2021162214/2021|2021-08-23|2021-10-03	99.9124608599037	exact
hCoV-19/Switzerland/VD-CHUV-GEN6075/2021|2021-08-05|2021-08-18	98.9029054552775	exact
hCoV-19/Pakistan/NIH-B13-S21/2021|2021-08-10|2021-08-18	99.4937642483573	exact
hCoV-19/Turkey/HSGM-D9177/2021|2021-08-17|2021-08-23	98.5179459604786	exact
hCoV-19/England/NEWC-1ADB2DE/2021|2021-08-03|2021-09-06	98.8209210924116	exact
hCoV-19/USA/TX-CDC-FG-105300/2021|2021-08-28|2021-09-08	92.1936327954645	exact
hCoV-19/Germany/HE-RKI-I-232344/2021|2021-08-29|2021-09-16	98.7010807545143	exact
hCoV-19/England/PHEC-YYBRER8/2021|2021-08-24|2021-09-13	98.9433785052999	exact
hCoV-19/Sweden/1483579080/2021|2021-08-02|2021-08-30	95.5594311778911	exact
hCoV-19/USA/OR-CDC-LC0210500/2021|2021-08-19|2021-09-13	98.5621661571539	exact
hCoV-19/Sweden/09_SE100_21CS102995/2021|2021-08-18|2021-08-30	99.5215150906779	exact
hCoV-19/USA/TX-UTH-UTHSA1943-P0/2021|2021-08-22|2021-11-05	99.9796837436088	exact
hCoV-19/Turkey/HSGM-D16458/2021|2021-08-19|2021-08-24	97.4841288502234	exact
hCoV-19/Qatar/QA.QU..20.5.G3/2021|2021-08-21|2021-11-10	99.2580655990868	exact
hCoV-19/Ireland/D-NVRL-M35IRL87918/2021|2021-08-18|2021-09-13	99.0206636602275	exact
hCoV-19/Switzerland/GE-HUG-35269627/2021|2021-08-26|2021-09-17	98.9871889462741	exact
hCoV-19/Croatia/9228/2021|2021-08-10|2021-10-09	99.0548647652244	exact
hCoV-19/England/PLYM-1CAC9FD/2021|2021-08-25|2021-09-02	98.1460957178841	exact
hCoV-19/Japan/PG-152655/2021|2021-08-30|2021-12-03	99.8018005912389	exact
hCoV-19/Canada/AB-ABPHL-28475/2021|2021-08-13|2021-09-09	99.9023634772069	exact
hCoV-19/Germany/NI-RKI-I-200101/2021|2021-08-02|2021-08-19	99.4362561977858	exact
hCoV-19/Sweden/1469925164/2021|2021-08-11|2021-08-25	98.6684554754318	exact
hCoV-19/Belgium/rega-15272/2021|2021-08-01|2021-09-21	99.1701663027045	exact
hCoV-19/England/PHEP-264763/2021|2021-08-18|2021-09-13	99.8286865972456	exact
hCoV-19/USA/NY-Wadsworth-21084662-01/2021|2021-08-24|2021-09-14	98.7918652258541	exact
hCoV-19/USA/CA-CDPH-6000002948/2021|2021-08-29|2022-05-13	98.9999324278668	exact
hCoV-19/USA/CA-CDC-FG-087181/2021|2021-08-12|2021-09-01	97.8196699315712	exact
hCoV-19/USA/CT-Yale-8339/2021|2021-08-10|2021-09-01	97.521714343204	exact
hCoV-19/Canada/ON-PHL-21-30659/2021|2021-08|2021-09-14	98.736728934283	exact
hCoV-19/England/PHEC-T303T662/2021|2021-08-20|2021-08-30	98.9765787531038	exact
hCoV-19/Germany/NW-RKI-I-205376/2021|2021-08-16|2021-08-26	98.8615312068443	exact
hCoV-19/Wales/PHWC-PDRWHQ/2021|2021-08-16|2021-08-30	98.8978593681954	exact
hCoV-19/USA/CA-CDC-FG-059482/2021|2021-08-02|2021-08-11	98.4803247341407	exact
hCoV-19/USA/TX-TCH-TCMC00874-0821/2021|2021-08-03|2021-09-14	99.4087809466223	exact
hCoV-19/USA/ID-UNM-IBL750049/2021|2021-08-16|2021-10-13	99.9393428812131	exact
hCoV-19/USA/MS-UMMC-M886H1-508847/2021|2021-08-12|2021-08-28	99.2151601542848	exact
hCoV-19/CostaRica/INC-1142/2021|2021-08-12|2021-09-17	97.5156323539299	exact
hCoV-19/England/MILK-1BF2A32/2021|2021-08-17|2021-08-24	99.2307433907756	exact
hCoV-19/PuertoRico/PR-UPRRP-4535/2021|2021-08-21|2021-11-23	99.2515020306784	exact
hCoV-19/USA/VA-DCLS-8002/2021|2021-08-20|2021-10-12	98.6299075438832	exact
hCoV-19/Turkey/HSGM-D4444/2021|2021-08-15|2021-08-23	99.9025341130604	exact
hCoV-19/USA/AZ-ASU10538/2021|2021-08-04|2021-08-19	98.6630836412496	exact
hCoV-19/Chile/RM-PUC_MVL_1401/2021|2021-08-05|2021-08-28	96.6517782180878	exact
hCoV-19/USA/OR-OSPHL02768/2021|2021-08-21|2021-09-17	98.8518481216638	exact
hCoV-19/USA/UT-UPHL-210902763493/2021|2021-08-24|2021-09-04	99.201931459996	exact
hCoV-19/Scotland/CVR9342/2021|2021-08-09|2021-08-30	99.6525669567564	exact
hCoV-19/USA/TN-CDC-ASC210277574/2021|2021-08-05|2021-09-09	99.3226704221574	exact
hCoV-19/Belgium/ULB-IBC_CV2203070666/2021|2021-08-14|2021-11-28	99.8552286041344	exact
hCoV-19/USA/NY-CDC-FG-086204/2021|2021-08-11|2021-09-01	99.0973154362416	exact
hCoV-19/USA/CA-CDC-FG-068142/2021|2021-08-07|2021-08-20	99.1344895836828	exact
hCoV-19/USA/WA-S11566/2021|2021-08-09|2021-10-01	98.6247345535443	exact
hCoV-19/Canada/UN-158028/2021|2021-08-29|2022-04-29	99.9023634772069	exact
hCoV-19/Germany/SN-RKI-I-229980/2021|2021-08-30|2021-09-16	99.5783838045842	exact
hCoV-19/Bulgaria/21BG-EU_006488_Pl60/2021|2021-08-28|2021-10-29	99.3866470036198	exact
hCoV-19/Turkey/HSGM-D6723/2021|2021-08-16|2021-08-22	99.3351242444594	exact
hCoV-19/Denmark/DCGC-155834/2021|2021-08-14|2021-08-23	92.7039060918842	exact
hCoV-19/Canada/BC-BCCDC-173884/2021|2021-08-06|2021-09-22	97.3569913470927	exact
hCoV-19/Turkey/HSGM-D3644/2021|2021-08-15|2021-08-23	99.8386771526517	exact
hCoV-19/Slovakia/UKBA-4448/2021|2021-08-27|2021-09-12	99.6027203555316	exact
hCoV-19/England/MILK-1B61852/2021|2021-08-09|2021-08-16	99.3852665524539	exact
hCoV-19/USA/MD-IGS-52123907760A/2021|2021-08-27|2021-09-23	99.4976557267247	exact
hCoV-19/USA/CA-CDC-FG-087589/2021|2021-08-12|2021-09-01	98.7050890670603	exact
hCoV-19/France/NOR-ERFB-2069094737/2021|2021-08-13|2022-04-12	98.4750988672163	exact
hCoV-19/USA/CA-CDC-FG-065279/2021|2021-08-06|2021-08-20	98.5038075748935	exact
hCoV-19/Germany/HH-hpi-p8875/2021|2021-08-21|2021-09-19	99.4759297208318	exact
hCoV-19/USA/CA-HLX-STM-0006316-G08/2021|2021-08-19|2022-02-04	98.7453874538745	exact
hCoV-19/USA/AL-CDC-ASC210184861/2021|2021-08-05|2021-09-01	98.9029790660225	exact
hCoV-19/USA/GA-CDC-STM-000721886/2021|2021-08-16|2021-11-18	99.4196383642524	exact
hCoV-19/England/MILK-1D1244B/2021|2021-08-30|2021-09-07	99.009036245759	exact
hCoV-19/Lithuania/LTU000_KNS_ANT_08_23_121/2021|2021-08-19|2021-09-13	99.4370161857847	exact
hCoV-19/Qatar/QA.QU..20.4.E6/2021|2021-08-17|2021-11-10	99.0154711673699	exact
hCoV-19/USA/CA-CDC-FG-069561/2021|2021-08-09|2021-08-17	97.9395973154362	exact
hCoV-19/Turkey/HSGM-D11003/2021|2021-08-18|2021-08-23	99.8220939209829	exact
hCoV-19/Denmark/DCGC-162234/2021|2021-08-21|2021-08-30	96.993819696359	exact
hCoV-19/France/PAC-IHU-28856-Nova1E/2021|2021-08|2021-09-22	99.8888477213783	exact
hCoV-19/Brazil/SP-IB_125041/2021|2021-08-02|2021-10-28	99.5450896440995	exact
hCoV-19/USA/IL-CDC-ASC210184185/2021|2021-08-08|2021-10-15	99.5708010595849	exact
hCoV-19/Mayotte/IPP22378/2021|2021-08-05|2021-09-06	99.8218786758528	exact
hCoV-19/Singapore/4330/2021|2021-08-24|2021-08-30	98.450053561864	exact
hCoV-19/USA/NY-URMC-21082655-1/2021|2021-08-26|2022-01-08	99.7346232658134	exact
hCoV-19/Finland/13108/2021|2021-08-17|2021-09-11	99.2691430870323	exact
hCoV-19/Brazil/RS-LMM61719/2021|2021-08-03|2021-08-19	99.043303121853	exact
hCoV-19/USA/WY-WYPHL-21058777/2021|2021-08-09|2022-11-03	99.2138153473995	exact
hCoV-19/Wales/PHWC-PY9HFB/2021|2021-08-01|2021-08-16	97.8058421546295	exact
hCoV-19/Spain/GA-SCQ-616493/2021|2021-08-18|2021-10-06	94.1117262204328	exact
hCoV-19/USA/AZ-CDC-LC0223875/2021|2021-08-17|2021-09-16	99.7208488884405	exact
hCoV-19/England/MILK-1CEE801/2021|2021-08-28|2021-09-06	98.4682051798851	exact
hCoV-19/USA/MA-CDC-MMB09665197/2021|2021-08-10|2021-09-15	98.1602712592742	exact
hCoV-19/Sweden/4101541664/2021|2021-08-31|2021-10-13	99.6345102773028	exact
hCoV-19/Turkey/HSGM-D9334/2021|2021-08-17|2021-08-23	99.8789956640113	exact
hCoV-19/Portugal/PT15016/2021|2021-08-21|2021-09-06	99.8019070641955	exact
hCoV-19/England/PLYM-1CAFA24/2021|2021-08-25|2021-09-02	99.0345801937567	exact
hCoV-19/USA/CA-LACPHL-AF03506/2021|2021-08-23|2021-10-25	98.9855218515906	exact
hCoV-19/USA/FL-CDC-ASC210183840/2021|2021-08-06|2021-08-27	99.2053113368876	exact
hCoV-19/USA/CA-CDC-FG-075395/2021|2021-08-11|2021-08-24	96.6322286327653	exact
hCoV-19/Wales/PHWC-PDDEQ3/2021|2021-08-13|2021-08-30	98.0336984557666	exact
hCoV-19/France/NAQ-HCL0211535120/2021|2021-08-17|2021-09-18	99.3793196000805	exact
hCoV-19/Germany/BY-RKI-I-217587/2021|2021-08-24|2021-09-09	99.3636972538513	exact
hCoV-19/USA/MN-MDH-13909/2021|2021-08-12|2021-09-29	98.9720850549229	exact
hCoV-19/England/MILK-1BA7B48/2021|2021-08-14|2021-08-22	93.6336760061815	exact
hCoV-19/USA/NJ-PHEL-V21007868/2021|2021-08-03|2021-08-25	98.928415465753	exact
hCoV-19/Switzerland/LU-UHB-43002095/2021|2021-08-17|2021-08-27	99.0066780764455	exact
hCoV-19/England/MILK-1B59EE2/2021|2021-08-09|2021-08-16	98.5320299640566	exact
hCoV-19/USA/CO-CDC-MMB09632544/2021|2021-08-07|2021-09-16	99.5397742542327	exact
hCoV-19/England/MILK-1B698F0/2021|2021-08-10|2021-08-17	98.8713090799153	exact
hCoV-19/USA/CA-CDC-FG-088645/2021|2021-08-17|2021-09-08	98.513422818792	exact
hCoV-19/Germany/BE-RKI-I-210727/2021|2021-08-20|2021-09-02	98.9611090498195	exact
hCoV-19/USA/CA-CDC-FG-077228/2021|2021-08-12|2021-08-24	99.05062229528	exact
hCoV-19/USA/OR-OSPHL02157/2021|2021-08-16|2021-08-30	92.7124962219162	exact
hCoV-19/Canada/ON-SHL-21-02316/2021|2021-08-15|2021-11-24	98.4723854289072	exact
hCoV-19/USA/CA-CDC-FG-090868/2021|2021-08-18|2021-09-08	99.2046979865772	exact
hCoV-19/Canada/SK-NML-150104/2021|2021-08-11|2021-09-15	99.9932664467039	exact
hCoV-19/USA/NY-URMC-21082546-1/2021|2021-08-25|2022-01-04	98.2397796365346	exact
hCoV-19/USA/FL-BPHL-9190/2021|2021-08-17|2021-10-15	98.4738713356141	exact
hCoV-19/Brazil/SP-IB_129681/2021|2021-08-23|2021-09-14	97.344895704289	exact
hCoV-19/England/PLYM-1AEE41E/2021|2021-08-03|2021-08-12	96.5124507194123	exact
hCoV-19/USA/TN-CDC-ASC210193303/2021|2021-08-23|2021-10-15	99.2623143211615	exact
hCoV-19/USA/FL-BPHL-6964/2021|2021-08-21|2021-09-18	99.2374617891095	exact
hCoV-19/Guadeloupe/GUA-ERFB-2069303149/2021|2021-08-20|2022-04-12	95.2475181110813	exact
hCoV-19/Japan/PG-159184/2021|2021-08-22|2021-12-03	92.357565170653	exact
hCoV-19/Brazil/SP-IB_125200/2021|2021-08-03|2021-08-23	99.3007226980728	exact
hCoV-19/USA/TX-CDC-ASC210209167/2021|2021-08-02|2021-08-31	99.7585755960165	exact
hCoV-19/France/ARA-HCL021155485001/2021|2021-08-24|2021-09-20	96.135654624132	exact
hCoV-19/Turkey/HSGM-D16452/2021|2021-08-19|2021-08-24	99.7682230433322	exact
hCoV-19/Ireland/CO-NVRL-M36IRL40719/2021|2021-08-25|2021-09-17	99.9326916604967	exact
hCoV-19/Peru/PAS-INS-4253/2021|2021-08-06|2021-09-10	99.3767173781918	exact
hCoV-19/Germany/HE-RKI-I-221452/2021|2021-08-27|2021-09-09	99.305485656769	exact
hCoV-19/Canada/ON-PHL-21-31600/2021|2021-08|2021-09-22	96.2410561322181	exact
hCoV-19/Turkey/HSGM-D22068/2021|2021-08-20|2021-08-24	99.9327753688952	exact
hCoV-19/CzechRepublic/NRL_12284/2021|2021-08-29|2021-09-23	99.4571227505781	exact
hCoV-19/Turkey/HSGM-MK867/2021|2021-08-13|2021-08-20	97.8796330521859	exact
hCoV-19/USA/CA-SEARCH-46778/2021|2021-08-07|2021-08-26	96.2692320584588	exact
hCoV-19/Japan/PG-88137/2021|2021-08-17|2021-09-02	98.7537371090732	exact
hCoV-19/USA/AR-CDC-ASC210119388/2021|2021-08-19|2021-09-13	97.2035006538578	exact
hCoV-19/Germany/BE-RKI-I-212831/2021|2021-08-16|2021-09-02	99.9089283907309	exact
hCoV-19/Japan/PG-94243/2021|2021-08-05|2021-10-01	98.8108035474335	exact
hCoV-19/Canada/ON-PHL-21-30924/2021|2021-08|2021-09-14	99.8320118263674	exact
hCoV-19/Sweden/1453269664/2021|2021-08-11|2021-08-25	93.9409180833585	exact
hCoV-19/Spain/MD-HRYC-71630197/2021|2021-08-31|2021-09-14	98.7430448481598	exact
hCoV-19/SouthKorea/KDCA11073/2021|2021-08-30|2021-09-15	99.0989180316886	exact
hCoV-19/Denmark/DCGC-164020/2021|2021-08-25|2021-09-01	97.1493576017131	exact
hCoV-19/India/KL-GENESCOV08269/2021|2021-08-11|2021-12-06	99.6348041679231	exact
hCoV-19/France/HDF-ERFB-2069201956/2021|2021-08-19|2022-04-12	98.9252728799328	exact
hCoV-19/Lithuania/LTU000_KUL_005195742/2021|2021-08-12|2021-09-01	99.3666432090077	exact
hCoV-19/USA/CA-CDC-FG-070234/2021|2021-08-09|2021-08-23	98.607943110157	exact
hCoV-19/USA/UT-UPHL-210814228791/2021|2021-08-02|2021-08-17	99.8456945422831	exact
hCoV-19/Turkey/HSGM-D4484/2021|2021-08-15|2021-08-23	99.8656771550421	exact
hCoV-19/USA/NJ-PHEL-V21011425/2021|2021-08-21|2021-09-02	98.9082602707515	exact
hCoV-19/SouthAfrica/NICD-R12156/2021|2021-08-13|2021-08-26	99.9059076550843	exact
hCoV-19/USA/IA-SHL-1832046/2021|2021-08-27|2021-09-12	98.3842252007122	exact
hCoV-19/NorthernIreland/NIRE-011674/2021|2021-08-30|2022-02-21	99.4759649299607	exact
hCoV-19/USA/CA-CDC-FG-103558/2021|2021-08-25|2021-09-08	98.8154362416107	exact
hCoV-19/USA/FL-CDC-ASC210238072/2021|2021-08-03|2021-09-01	93.1697012373001	exact
hCoV-19/Iraq/KR-SEARCH-119837/2021|2021-08-09|2022-04-26	99.9154805774367	exact
hCoV-19/India/DL-NCDC-5309269/2021|2021-08-18|2022-03-16	99.0028537854625	exact
hCoV-19/Japan/PG-202215/2021|2021-08-19|2022-04-04	99.6741357879531	exact
hCoV-19/Switzerland/ZH-ETHZ-33913490/2021|2021-08-30|2021-09-24	98.8487282463186	exact
hCoV-19/Germany/NW-RKI-I-199199/2021|2021-08-06|2021-08-19	98.6679193369795	exact
hCoV-19/USA/FL-CDC-ASC210268968/2021|2021-08-01|2021-09-01	99.704985081632	exact
hCoV-19/Canada/AB-ABPHL-29786/2021|2021-08-23|2021-09-09	98.8821925187704	exact
hCoV-19/Turkey/HSGM-MG901/2021|2021-08-14|2021-08-22	99.5502601107568	exact
hCoV-19/Iraq/KR-SEARCH-119790/2021|2021-08-09|2022-04-26	95.6726055647588	exact
hCoV-19/Turkey/HSGM-E472/2021|2021-08-20|2021-09-12	99.8319384222379	exact
hCoV-19/USA/NV-NSPHL-412524/2021|2021-08-30|2021-11-14	98.7100675199032	exact
hCoV-19/England/PHEC-S30BSCA4/2021|2021-08-12|2021-08-30	98.9868151776428	exact
hCoV-19/Belgium/rega-16816/2021|2021-08-06|2021-10-20	99.102943152802	exact
hCoV-19/Germany/BY-RKI-I-237791/2021|2021-08-27|2021-09-16	98.5739212133414	exact
hCoV-19/Sweden/01_SE100_21CS506990/2021|2021-08-03|2021-08-18	98.5541200883593	exact
hCoV-19/India/MH-ICMR-NIV-INSACOG-GSEQ-5279/2021|2021-08-05|2021-09-06	99.802006778751	exact
hCoV-19/Turkey/HSGM-D10038/2021|2021-08-17|2021-08-23	99.9495849158068	exact
hCoV-19/France/PAC-IHU-27251_Nova1/2021|2021-08|2021-09-03	99.76085418842	exact
hCoV-19/Kenya/SS8133/2021|2021-08-09|2022-05-15	94.4631097970703	exact
hCoV-19/England/MILK-1BA2D29/2021|2021-08-14|2021-08-20	99.8134391642075	exact
hCoV-19/USA/OH-CDC-LC0230965/2021|2021-08-18|2021-09-14	98.9675119391942	exact
hCoV-19/France/HDF-BL-7724216192/2021|2021-08-07|2022-03-21	99.6810689226844	exact
hCoV-19/Germany/BW-RKI-I-243589/2021|2021-08-27|2021-09-23	98.8815216663318	exact
hCoV-19/USA/CA-CDC-FG-070526/2021|2021-08-09|2021-08-23	98.8258579623604	exact
hCoV-19/Australia/NSW-ICPMR-5304/2021|2021-08-21|2021-09-01	99.853631969501	exact
hCoV-19/Wales/PHWC-PDBFHD/2021|2021-08-06|2021-08-16	99.2197964103938	exact
hCoV-19/France/ARA-HCL0211534406/2021|2021-08-17|2021-09-18	98.9772308105027	exact
hCoV-19/USA/CA-SEARCH-46436/2021|2021-08-04|2021-08-26	98.9910501793316	exact
hCoV-19/USA/MA-CDCBI-CRSP_AWOSUQCRPBMMDMDW/2021|2021-08-26|2021-09-03	96.1901889827101	exact
hCoV-19/England/QEUH-1CE75D4/2021|2021-08-26|2021-09-07	99.0291914407605	exact
hCoV-19/USA/GA-CDC-MMB10078659/2021|2021-08-30|2021-09-27	99.1145973606248	exact
hCoV-19/Turkey/HSGM-DX1837/2021|2021-08-15|2021-08-23	99.8958158292724	exact
hCoV-19/USA/TX-HMH-MCoV-56978/2021|2021-08-19|2021-10-19	99.6474262113428	exact
hCoV-19/USA/SC-MUSC-02718/2021|2021-08-22|2021-09-18	98.8495337760783	exact
hCoV-19/Turkey/HSGM-D14962/2021|2021-08-19|2021-08-24	99.9025734058993	exact
hCoV-19/Lithuania/LTU000_KNS_ANT_08_30_13/2021|2021-08-23|2021-09-23	97.5366156114891	exact
hCoV-19/USA/AL-CDC-FG-082313/2021|2021-08-12|2021-08-26	95.9626808067926	exact
hCoV-19/Switzerland/ZH-UZH-IMV-45ab2b9e/2021|2021-08-14|2021-08-24	98.8498423982295	exact
hCoV-19/USA/CA-UCSF-JD1146/2021|2021-08-03|2021-09-02	99.0779378112801	exact
hCoV-19/USA/MD-IGS-52123600283A/2021|2021-08-24|2021-09-28	98.8111185532485	exact
hCoV-19/Germany/BY-RKI-I-224577/2021|2021-08-31|2021-09-09	96.1799034075664	exact
hCoV-19/USA/UT-UPHL-210928970279/2021|2021-08-26|2021-10-06	99.6073430211095	exact
hCoV-19/Germany/SH-RKI-I-226761/2021|2021-08-23|2021-09-09	97.1659511671586	exact
hCoV-19/France/ARA-HCL0211538804/2021|2021-08-16|2021-09-18	99.3147233699486	exact
hCoV-19/USA/NY-Wadsworth-21082185-01/2021|2021-08-10|2021-09-01	92.5492962477745	exact
hCoV-19/USA/OH-CDC-ASC210119373/2021|2021-08-18|2021-09-13	98.0471764587458	exact
hCoV-19/Turkey/HSGM-D6226/2021|2021-08-16|2021-08-22	99.5780873292258	exact
hCoV-19/Turkey/HSGM-DX1915/2021|2021-08-15|2021-08-23	98.0323685447586	exact
hCoV-19/USA/OR-TRACE-LINC-081721-1121/2021|2021-08-17|2021-12-12	99.2290158219362	exact
hCoV-19/Lithuania/LTU000_NVSPL_MB47318/2021|2021-08-20|2021-09-13	99.1119600549579	exact
hCoV-19/USA/NC-CDC-LC0188832/2021|2021-08-10|2021-08-27	99.2334188842361	exact
hCoV-19/India/AS-INSACOG-1828200317842/2021|2021-08-26|2022-01-25	99.3919849507877	exact
hCoV-19/Germany/HH-hpi-p9111/2021|2021-08-22|2021-10-07	98.7045240971943	exact
hCoV-19/France/HDF-BL-7727890795/2021|2021-08-18|2022-03-21	99.6575687380401	exact
hCoV-19/England/NORT-YYDQRR/2021|2021-08-31|2021-09-20	99.198954283416	exact
hCoV-19/USA/MN-CDC-IBX897640881793/2021|2021-08-17|2021-09-13	97.6992218942849	exact
hCoV-19/Switzerland/ZH-UZH-IMV-3ba4d8d2/2021|2021-08-06|2021-08-17	98.6094357324755	exact
hCoV-19/USA/MN-CDC-IBX980580018572/2021|2021-08-10|2021-08-24	99.0241775929714	exact
hCoV-19/Russia/MOW-CSP-LQ-10867_S123/2021|2021-08-20|2023-07-24	99.5013219987282	exact
hCoV-19/Japan/PG-124323/2021|2021-08-18|2021-10-29	99.529696318194	exact
hCoV-19/USA/NY-CDC-QDX27691139/2021|2021-08-09|2021-08-27	98.8881050757499	exact
hCoV-19/Japan/OO1116A3812/2021|2021-08-14|2023-04-03	98.6410308033018	exact
hCoV-19/USA/FL-CDC-ASC210206727/2021|2021-08-01|2021-08-31	98.5633727175081	exact
hCoV-19/Turkey/HSGM-D9015/2021|2021-08-17|2021-08-23	99.4555536884557	exact
hCoV-19/USA/UT-UPHL-210930965995/2021|2021-08-15|2021-10-05	99.5537661466197	exact
hCoV-19/Turkey/HSGM-D6611/2021|2021-08-16|2021-08-22	98.7507136380428	exact
hCoV-19/USA/NC-CDC-LC0197751/2021|2021-08-18|2021-09-13	99.0887842552759	exact
hCoV-19/USA/MD-IGS-042122101535A/2021|2021-08-09|2021-09-08	99.5148554603854	exact
hCoV-19/USA/MN-MDH-11014/2021|2021-08-11|2021-09-09	92.4149282810978	exact
hCoV-19/USA/GA-CDC-ASC210179467/2021|2021-08-31|2021-10-15	99.0073775989269	exact
hCoV-19/Canada/BC-BCCDC-189369/2021|2021-08-31|2021-10-04	99.7676845897444	exact
hCoV-19/Germany/BW-RKI-I-214696/2021|2021-08-09|2021-09-02	99.6007515265383	exact
hCoV-19/France/NAQ-HCL021147888501/2021|2021-08-03|2021-09-18	99.3852665524539	exact
hCoV-19/Turkey/HSGM-D20390/2021|2021-08-19|2021-08-24	99.7516861850274	exact
hCoV-19/USA/MN-CDC-IBX880605607151/2021|2021-08-26|2021-09-16	99.2919938259177	exact
hCoV-19/Switzerland/un-HUG-34993867/2021|2021-08-08|2021-08-21	99.0910310592339	exact
hCoV-19/USA/WI-CDC-FG-076039/2021|2021-08-07|2021-08-24	98.2751677852349	exact
hCoV-19/USA/FL-CDC-LC0162196/2021|2021-08-02|2021-08-25	99.751953788651	exact
hCoV-19/Turkey/HSGM-DG3024/2021|2021-08-17|2021-08-23	99.1093634469315	exact
hCoV-19/Turkey/HSGM-DM1217/2021|2021-08-18|2021-08-23	98.7809383080901	exact
hCoV-19/France/ARA-HCL021150202201/2021|2021-08-10|2021-09-18	99.7749336558165	exact
hCoV-19/France/PAC-IHU-19823_Nova1/2021|2021-08-01|2021-08-16	99.4644481120954	exact
hCoV-19/Canada/ON-PHL-21-27162/2021|2021-08|2021-08-17	95.3575867513185	exact
hCoV-19/USA/CA-OC-FG-073355/2021|2021-08-06|2021-09-16	98.5742560971519	exact
hCoV-19/USA/MD-IGS-042122101454A/2021|2021-08-09|2021-09-08	96.9584420799036	exact
hCoV-19/Spain/MD-HGUGM-5785311/2021|2021-08-09|2021-08-20	97.9056888739721	exact
hCoV-19/Peru/ARE-INS-5090/2021|2021-08-12|2021-09-22	99.3635267318773	exact
hCoV-19/Belgium/AZDelta-08028-2133R/2021|2021-08-26|2021-08-30	98.4771233060513	exact
hCoV-19/USA/CA-CDC-FG-070635/2021|2021-08-09|2021-08-23	98.9231440169076	exact
hCoV-19/France/ARA-HCL0211539299/2021|2021-08-15|2021-09-18	99.8589136349894	exact
hCoV-19/Belgium/AZDelta-09157-2130R/2021|2021-08-03|2021-08-06	98.7525569229737	exact
hCoV-19/Germany/BE-RKI-I-196934/2021|2021-08-05|2021-08-19	99.7480600624811	exact
hCoV-19/USA/TX-CDC-ASC210238821/2021|2021-08-03|2021-09-01	98.9020981376082	exact
hCoV-19/USA/UT-UPHL-210921129892/2021|2021-08-08|2021-09-23	99.0851085378617	exact
hCoV-19/Brazil/SP-IB_125496/2021|2021-08-05|2021-10-28	97.5377390137538	exact
hCoV-19/USA/GA-CDC-MMB09981018/2021|2021-08-25|2021-09-27	99.456138583946	exact
hCoV-19/USA/NC-CDC-ASC210180887/2021|2021-08-30|2021-09-27	93.2535291553499	exact
hCoV-19/England/PLYM-1B139A7/2021|2021-08-06|2021-08-13	98.6227283415634	exact
hCoV-19/Brazil/SP-IB_125100/2021|2021-08-02|2021-10-28	99.5718204321937	exact
hCoV-19/France/PAC-IHU-26099_Nova1/2021|2021-08|2021-08-31	94.6276398666173	exact
hCoV-19/Denmark/DCGC-161716/2021|2021-08-23|2021-08-30	99.7651479567872	exact
hCoV-19/NorthernIreland/NIRE-009cdb/2021|2021-08-03|2022-02-21	98.3237596157076	exact
hCoV-19/Denmark/DCGC-152657/2021|2021-08-11|2021-08-18	96.5097920655716	exact
hCoV-19/Brazil/SP-re_But-127864/2021|2021-08-19|2022-04-11	99.4114679670422	exact
hCoV-19/Turkey/HSGM-D11946/2021|2021-08-18|2021-08-23	99.7916876658939	exact
hCoV-19/Lithuania/LSMULKKGMMK19C87/2021|2021-08-17|2021-09-01	98.8930260642045	exact
hCoV-19/Japan/PG-146614/2021|2021-08-31|2021-12-03	93.3384842784198	exact
hCoV-19/Turkey/HSGM-D9943/2021|2021-08-17|2021-08-23	99.8286347904976	exact
hCoV-19/USA/IN-CDC-LC0280188/2021|2021-08-31|2021-10-04	99.0650089772689	exact
hCoV-19/Belgium/ZNA_21679215/2021|2021-08-31|2021-10-14	99.1346927823987	exact
hCoV-19/USA/WA-CDC-LC0252422/2021|2021-08-21|2021-09-20	99.0288305360043	exact
hCoV-19/USA/UT-UPHL-210902936986/2021|2021-08-11|2021-09-04	99.5741541763069	exact
hCoV-19/Lithuania/S21H180/2021|2021-08-18|2021-09-17	98.6939734765822	exact
hCoV-19/Brazil/SP-IB_126872/2021|2021-08-10|2021-09-03	98.4508832976445	exact
hCoV-19/Denmark/DCGC-154002/2021|2021-08-15|2021-08-20	95.2534299419677	exact
hCoV-19/Italy/LAZ-FPG-132/2021|2021-08-24|2022-09-13	99.0052250803859	exact
hCoV-19/Turkey/HSGM-D11907/2021|2021-08-18|2021-08-23	99.8119038022303	exact
hCoV-19/Germany/SH-RKI-I-216404/2021|2021-08-19|2021-09-02	99.376069236188	exact
hCoV-19/Kosovo/CO-00397-XXK000_7396/2021|2021-08-22|2021-09-28	99.7274562584118	exact
hCoV-19/Italy/PIE-ASL-15856616/2021|2021-08-03|2021-08-16	99.6114553676101	exact
hCoV-19/USA/CO-CDC-MMB09669730/2021|2021-08-10|2021-09-15	98.9693490448853	exact
hCoV-19/USA/FL-CDC-ASC210206337/2021|2021-08-01|2021-08-31	99.027596150622	exact
hCoV-19/USA/CA-CDC-FG-103327/2021|2021-08-25|2021-09-08	99.0573316783522	exact
hCoV-19/England/PLYM-1AF5DDD/2021|2021-08-05|2021-08-16	99.0058774139379	exact
hCoV-19/USA/TX-CDC-FG-091645/2021|2021-08-18|2021-09-08	96.5010567278339	exact
hCoV-19/England/MILK-1C41945/2021|2021-08-21|2021-08-27	98.4850011757197	exact
hCoV-19/USA/TX-CDC-FG-088603/2021|2021-08-17|2021-09-21	98.7151531416686	exact
hCoV-19/USA/CA-CDC-FG-100981/2021|2021-08-24|2021-09-08	99.2217115636217	exact
hCoV-19/NorthernIreland/NIRE-00d074/2021|2021-08-17|2022-02-21	99.4322953407908	exact
hCoV-19/USA/TX-CDC-FG-091650/2021|2021-08-19|2021-09-08	99.1241610738255	exact
hCoV-19/USA/CA-CDPH-6000004805/2021|2021-08-20|2022-03-21	98.9317746649199	exact
hCoV-19/England/QEUH-1CFF3EE/2021|2021-08-26|2021-09-07	96.4627632772347	exact
hCoV-19/USA/GA-GPHL-0960/2021|2021-08-02|2021-08-16	99.5537811178957	exact
hCoV-19/Switzerland/ZH-UZH-IMV-3ba4e951/2021|2021-08-24|2021-09-08	99.6182311376042	exact
hCoV-19/Turkey/HSGM-MG2899/2021|2021-08-18|2021-08-23	99.2444847385917	exact
hCoV-19/USA/MA-CDCBI-MGB_00933/2021|2021-08-24|2021-09-12	99.5469190495369	exact
hCoV-19/USA/TN-VUMC-002630/2021|2021-08-04|2022-02-03	94.6548779262534	exact
hCoV-19/Croatia/9573/2021|2021-08-27|2021-10-14	98.9844823541241	exact
hCoV-19/England/NORT-1BFAFA4/2021|2021-08-23|2021-09-13	99.4539729331368	exact
hCoV-19/France/PAC-IHU-21572-N1/2021|2021-08-01|2021-08-31	98.8511538849138	exact
hCoV-19/Ireland/DL-NVRL-M35IRL82374/2021|2021-08-17|2021-09-10	99.5827023388861	exact
hCoV-19/USA/ME-JAX-JAX001797/2021|2021-08-27|2021-09-08	99.349189841994	exact
hCoV-19/USA/CA-CDC-FG-105301/2021|2021-08-27|2021-09-08	99.2821682543942	exact
hCoV-19/Japan/PG-132159/2021|2021-08-17|2021-10-29	98.3808116097823	exact
hCoV-19/Japan/PG-155163/2021|2021-08-26|2021-12-03	94.9543133566246	exact
hCoV-19/Ireland/D-NVRL-M36IRL12622/2021|2021-08-21|2021-09-13	99.7677940434124	exact
hCoV-19/Turkey/HSGM-DG38/2021|2021-08-17|2021-08-23	95.6175432700387	exact
hCoV-19/USA/VA-CDC-LC0217730/2021|2021-08-25|2021-09-16	99.4725956566701	exact
hCoV-19/Canada/AB-ABPHL-27773/2021|2021-08-12|2021-09-09	99.5767409049683	exact
hCoV-19/USA/KY-CDC-LC0250890/2021|2021-08-20|2021-09-20	99.6760915041501	exact
hCoV-19/Slovenia/90-034878-NM/2021|2021-08-18|2021-09-16	98.9370619991282	exact
hCoV-19/Israel/CVL-19272/2021|2021-08-25|2021-10-29	99.4613222698073	exact
hCoV-19/USA/NM-UNM-NM2021158077/2021|2021-08-25|2021-10-03	99.9292976903912	exact
hCoV-19/Mexico/CMX-INMEGEN-25-174/2021|2021-08-31|2021-09-08	98.7454295394318	exact
hCoV-19/Germany/SH-RKI-I-216222/2021|2021-08-18|2021-09-02	99.7416974169742	exact
hCoV-19/Italy/PIE-15859057/2021|2021-08-20|2021-09-03	99.0855803048066	exact
hCoV-19/USA/LA-EVTL4903/2021|2021-08-30|2021-09-15	98.5904148207813	exact
hCoV-19/Nigeria/CV2620/2021|2021-08-20|2021-09-24	96.6080064481462	exact
hCoV-19/Denmark/DCGC-165794/2021|2021-08-28|2021-09-03	98.4413315865498	exact
hCoV-19/Slovenia/5C-032574-KP/2021|2021-08-09|2021-08-31	99.0232932805263	exact
hCoV-19/USA/UT-UPHL-210919613480/2021|2021-08-31|2021-09-24	99.8120931481109	exact
hCoV-19/Peru/HUV-INS-7213/2021|2021-08-08|2021-10-25	99.588091490573	exact
hCoV-19/Turkey/HSGM-D20325/2021|2021-08-19|2021-08-24	99.9092558983666	exact
hCoV-19/Canada/QC-L00384194001/2021|2021-08-24|2021-12-15	98.9183378682522	exact
hCoV-19/USA/TX-UTH-UTHSA1772-P1/2021|2021-08-11|2022-05-09	99.766299745978	exact
hCoV-19/CzechRepublic/CSQ0363/2021|2021-08-04|2021-08-16	99.7450348899624	exact
hCoV-19/Jamaica/JPL1524392/2021|2021-08-16|2022-01-07	96.9848571332639	exact
hCoV-19/Australia/NSW-ICPMR-5858/2021|2021-08-23|2021-09-03	99.132505528151	exact
hCoV-19/England/PHEC-YYBGDFG/2021|2021-08-18|2021-09-20	98.9271540996839	exact
hCoV-19/Slovakia/UKBA-4531/2021|2021-08-31|2021-09-15	99.548851929163	exact
hCoV-19/Turkey/HSGM-D20159/2021|2021-08-19|2021-08-24	97.0133709601559	exact
hCoV-19/USA/CA-CDC-ASC210271370/2021|2021-08-03|2021-09-09	99.3997921067632	exact
hCoV-19/USA/CA-SEARCH-48854/2021|2021-08-10|2021-09-03	99.2525056145879	exact
hCoV-19/USA/NJ-CDC-ASC210078057/2021|2021-08-06|2021-09-22	96.7843610636086	exact
hCoV-19/Japan/PG-119944/2021|2021-08-13|2021-10-01	99.0997043805429	exact
hCoV-19/Canada/AB-ABPHL-30110/2021|2021-08-24|2021-09-28	99.885502609867	exact
hCoV-19/USA/CA-SEARCH-106059/2021|2021-08-03|2021-08-20	98.9857061560607	exact
hCoV-19/USA/TX-CDC-LC0213074/2021|2021-08-08|2021-09-13	98.5849375211077	exact
hCoV-19/Turkey/HSGM-D12294/2021|2021-08-18|2021-08-23	99.1764705882353	exact
hCoV-19/Spain/CL-COV12397/2021|2021-08-10|2021-09-17	98.8309986899123	exact
hCoV-19/Reunion/PIMIT_18175/2021|2021-08-04|2022-02-01	98.9586482582552	exact
hCoV-19/Italy/LAZ-OPBG_2000456/2021|2021-08-19|2021-12-15	98.9901023318235	exact
hCoV-19/Bulgaria/21BG-EU_006264_Pl58/2021|2021-08-31|2021-10-21	96.2027013439689	exact
hCoV-19/Ireland/CO-NVRL-M36IRL02340/2021|2021-08-19|2021-09-13	99.6365471983846	exact
hCoV-19/USA/CA-CDC-FG-080225/2021|2021-08-16|2021-08-24	98.9299610894942	exact
hCoV-19/USA/NY-CDC-FG-085841/2021|2021-08-12|2021-08-27	99.2217898832685	exact
hCoV-19/Germany/BW-RKI-I-220664/2021|2021-08-28|2021-09-09	99.0809070173085	exact
hCoV-19/USA/NE-NCOV21-28698/2021|2021-08-23|2021-08-27	98.8512737347118	exact
hCoV-19/USA/CA-CDC-FG-084126/2021|2021-08-16|2021-08-27	98.7986577181208	exact
hCoV-19/USA/WA-S13344/2021|2021-08-24|2021-11-06	99.3221476510067	exact
hCoV-19/Spain/CL-COV12697/2021|2021-08-17|2021-09-17	98.3271188148745	exact
hCoV-19/France/PAC-IHU-29313-Nova1M/2021|2021-08|2021-09-22	97.5038738799434	exact
hCoV-19/USA/FL-CDC-ASC210119856/2021|2021-08-21|2021-09-22	99.7719880629045	exact
hCoV-19/Turkey/HSGM-D12419/2021|2021-08-18|2021-08-23	97.5379551256214	exact
hCoV-19/Brazil/BA-FIOCRUZ-PVM86547/2021|2021-08-28|2021-11-30	99.57373967913	exact
hCoV-19/USA/CA-CDC-FG-097614/2021|2021-08-21|2021-09-13	99.0369127516778	exact
hCoV-19/USA/CA-HLX-STM-0006329-D09/2021|2021-08-24|2022-02-04	98.8292519288829	exact
hCoV-19/USA/IA-SHL-1825382/2021|2021-08-28|2021-09-14	98.8746682790823	exact
hCoV-19/Australia/NSW-ICPMR-2571/2021|2021-08-04|2021-08-19	99.1966777860984	exact
hCoV-19/England/NEWC-1B1A463/2021|2021-08-06|2021-09-06	98.9519298599214	exact
hCoV-19/England/NEWC-1B41269/2021|2021-08-08|2021-09-06	99.1837146024388	exact
hCoV-19/Slovenia/08-154775-MB/2021|2021-08-29|2021-09-16	99.6018335731254	exact
hCoV-19/USA/FL-CDC-LC0194873/2021|2021-08-17|2021-09-13	99.44279346211	exact
hCoV-19/USA/KS-CDC-ASC210192691/2021|2021-08-20|2021-09-13	98.538041109211	exact
hCoV-19/England/NORT-YYNBQ9/2021|2021-08-23|2021-09-13	99.6715377396434	exact
hCoV-19/USA/KY-CDC-ASC210272339/2021|2021-08-03|2021-09-01	99.4132045736512	exact
hCoV-19/USA/CA-CDPH-2000052028/2021|2021-08-31|2021-11-10	99.0729895251163	exact
hCoV-19/Denmark/DCGC-166151/2021|2021-08-30|2021-09-03	98.8650481850844	exact
hCoV-19/Denmark/DCGC-153608/2021|2021-08-14|2021-08-20	88.3173817013587	exact
hCoV-19/France/PAC-IHU-28570_Nova1/2021|2021-08|2021-09-03	97.8510559466469	exact
hCoV-19/Turkey/HSGM-D3770/2021|2021-08-15|2021-08-23	99.9193548387097	exact
hCoV-19/Ireland/LS-NVRL-M34IRL81687/2021|2021-08-05|2021-08-30	99.6971226653205	exact
hCoV-19/Colombia/DC-SDS-906060/2021|2021-08-08|2022-01-17	99.7783970721553	exact
hCoV-19/Turkey/HSGM-MG404/2021|2021-08-14|2021-08-22	99.8790363227042	exact
hCoV-19/USA/OR-OHSU-212740334/2021|2021-08-18|2021-10-22	97.8652703655221	exact
hCoV-19/SouthAfrica/NHLS-UCT-GS-F655/2021|2021-08-05|2022-02-05	99.9193629674428	exact
hCoV-19/Estonia/RC0057592/2021|2021-08-23|2021-09-17	99.1019067725612	exact
hCoV-19/USA/CA-CDC-FG-063725/2021|2021-08-05|2021-08-16	99.1580571581913	exact
hCoV-19/Turkey/HSGM-C11484/2021|2021-08-14|2021-08-22	99.8757179805851	exact
hCoV-19/Croatia/8986/2021|2021-08-24|2021-10-08	98.9946717603298	exact
hCoV-19/Ireland/RN-NVRL-M35IRL27407/2021|2021-08-10|2021-09-03	99.7274103987885	exact
hCoV-19/Mexico/CMX-INMEGEN-20-54/2021|2021-08-02|2021-08-19	98.5743517493543	exact
hCoV-19/USA/LA-EVTL6345/2021|2021-08-18|2021-10-01	98.6013050025096	exact
hCoV-19/Canada/AB-ABPHL-31531/2021|2021-08-26|2021-09-28	99.9360312436873	exact
hCoV-19/Switzerland/AG-ETHZ-33639005/2021|2021-08-02|2021-08-18	96.6279694000805	exact
hCoV-19/England/PHEC-V308V72E/2021|2021-08-17|2021-09-06	98.9475801045717	exact
hCoV-19/England/ALDP-1B03227/2021|2021-08-03|2021-08-12	99.173637004938	exact
hCoV-19/Canada/ON-PHL-21-29075/2021|2021-08|2021-09-07	98.9788034532567	exact
hCoV-19/Australia/NSW-ICPMR-5348/2021|2021-08-21|2021-09-01	99.1864660630404	exact
hCoV-19/Japan/PG-149109/2021|2021-08-30|2021-10-29	99.731255038968	exact
hCoV-19/Turkey/HSGM-D22415/2021|2021-08-20|2021-08-24	99.5362591572014	exact
hCoV-19/USA/WA-S15227/2021|2021-08-31|2021-12-18	99.1585087836932	exact
hCoV-19/Turkey/HSGM-D13221/2021|2021-08-18|2021-08-23	99.8353439295675	exact
hCoV-19/Ireland/RN-NVRL-M34IRL75254/2021|2021-08-03|2021-08-27	99.4446688206785	exact
hCoV-19/France/PAC-IHU-26825_Nova1/2021|2021-08|2021-08-31	99.9124254774496	exact
hCoV-19/Italy/CAM-TIGEM-IZSM-COLLI-21066/2021|2021-08-27|2021-11-12	99.3810639009702	exact
hCoV-19/England/PLYM-1C117F9/2021|2021-08-18|2021-08-26	99.6412980948191	exact
hCoV-19/Denmark/DCGC-166440/2021|2021-08-31|2021-09-06	99.8322766763946	exact
hCoV-19/Canada/ON-PHL-21-30202/2021|2021-08|2021-09-07	99.4054217474554	exact
hCoV-19/Ireland/D-NVRL-M34IRL71696/2021|2021-08-03|2021-08-27	99.1956382728099	exact
hCoV-19/USA/CA-CDC-FG-099059/2021|2021-08-23|2021-09-14	97.7422925961958	exact
hCoV-19/Spain/VC-FISABIO-35895/2021|2021-08-13|2022-03-17	98.7502099781623	exact
hCoV-19/USA/CA-CDC-FG-065409/2021|2021-08-06|2021-08-20	99.2888769622971	exact
hCoV-19/Turkey/HSGM-C14688/2021|2021-08-10|2021-08-24	93.7766153639808	exact
hCoV-19/USA/NJ-CDC-FG-084827/2021|2021-08-10|2021-09-01	96.6352443892784	exact
hCoV-19/Norway/OUS-11759/2021|2021-08-02|2022-02-08	99.2218681871541	exact
hCoV-19/USA/CA-CDC-FG-090772/2021|2021-08-18|2021-09-08	92.8981180180482	exact
hCoV-19/Japan/PG-128093/2021|2021-08-18|2021-10-29	98.4849502821822	exact
hCoV-19/England/PHEC-R307R69B/2021|2021-08-09|2021-08-23	98.6999899224025	exact
hCoV-19/USA/TX-TCH-TCMC00869-0821/2021|2021-08-03|2021-09-14	99.6472840874736	exact
hCoV-19/Bulgaria/21BG-EU_006026_Pl55/2021|2021-08-25|2021-10-02	99.2492794423219	exact
hCoV-19/Mexico/QUE_LANGEBIO_IMSS_2376/2021|2021-08-30|2021-09-28	97.942317987152	exact
hCoV-19/USA/IN-CDC-ASC210179936/2021|2021-08-25|2021-10-15	97.4549844080072	exact
hCoV-19/USA/WA-OHSU-212690259/2021|2021-08-21|2021-10-23	98.3716089175396	exact
hCoV-19/Mexico/CMX-INMEGEN-20-67/2021|2021-08-02|2021-08-19	95.8963862698386	exact
hCoV-19/Malaysia/MGI_GS0034/2021|2021-08-28|2021-09-28	98.9715322824589	exact
hCoV-19/USA/FL-CDC-FG-089259/2021|2021-08-17|2021-09-08	98.9798657718121	exact
hCoV-19/USA/FL-CDC-LC0177745/2021|2021-08-07|2021-08-27	98.7733605164798	exact
hCoV-19/Canada/QC-L00380634001/2021|2021-08-21|2021-12-15	99.7379824649803	exact
hCoV-19/USA/GA-CDC-ASC210186900/2021|2021-08-07|2021-09-01	98.544747342655	exact
hCoV-19/Mexico/CMX-INMEGEN-26-262/2021|2021-08-04|2021-09-10	98.9631916250042	exact
hCoV-19/USA/CA-CDC-FG-074867/2021|2021-08-10|2021-08-24	99.3422818791946	exact
hCoV-19/Peru/LIM-INS-5069/2021|2021-08-03|2021-09-22	99.5885049011408	exact
hCoV-19/USA/CO-CDC-QDX28360010/2021|2021-08-30|2021-09-23	98.2901676240384	exact
hCoV-19/France/NOR-ERFB-2068928389/2021|2021-08-04|2022-04-12	99.2063226281772	exact
hCoV-19/USA/CA-CDPH-7000000354/2021|2021-08-13|2021-10-28	98.9569008888144	exact
hCoV-19/England/PLYM-1BD60AB/2021|2021-08-16|2021-08-24	99.9260976183278	exact
hCoV-19/USA/KS-KHEL-4720/2021|2021-08-10|2021-08-18	90.5102623534549	exact
hCoV-19/USA/NH-ADX-001s02/2021|2021-08-19|2021-09-02	99.422566891597	exact
hCoV-19/Belgium/Jessa_11-2135-002225/2021|2021-08-31|2021-09-08	98.5458575410552	exact
hCoV-19/USA/NY-CDC-FG-098516/2021|2021-08-20|2021-09-20	98.5676908627398	exact
hCoV-19/Japan/PG-160213/2021|2021-08-25|2021-12-03	97.9743348562214	exact
hCoV-19/Canada/BC-BCCDC-183552/2021|2021-08-25|2021-09-18	99.3266219992593	exact
hCoV-19/Brazil/SP-IB_21_127621/2021|2021-08-14|2023-01-03	99.0485124631466	exact
hCoV-19/Bolivia/SAN-CABANA-PE-UPCH-2261/2021|2021-08-03|2022-01-18	99.5202630166398	exact
hCoV-19/USA/NC-CDC-ASC210175344/2021|2021-08-26|2021-10-06	92.3845067581198	exact
hCoV-19/Lithuania/LTU000_BM_3_08_30/2021|2021-08-27|2021-09-23	96.3963660834455	exact
hCoV-19/USA/UT-UPHL-210904796886/2021|2021-08-13|2021-09-07	99.0533100577414	exact
hCoV-19/Denmark/DCGC-156799/2021|2021-08-17|2021-08-24	98.4146259191797	exact
hCoV-19/Canada/SK-NML-157192/2021|2021-08-25|2021-09-29	99.454582183018	exact
hCoV-19/England/BRBR-1B5058C/2021|2021-08-08|2021-08-16	99.3214417682824	exact
hCoV-19/Turkey/HSGM-MG2206/2021|2021-08-18|2021-08-23	99.142062401555	exact
hCoV-19/England/ALDP-1AA80FE/2021|2021-08-01|2021-08-13	98.7971642643551	exact
hCoV-19/Canada/BC-BCCDC-186261/2021|2021-08-27|2021-09-22	97.0203023467223	exact
hCoV-19/USA/TN-CDC-ASC210104358/2021|2021-08-31|2021-09-21	99.7886189773185	exact
hCoV-19/USA/MN-CDC-IBX574026389014/2021|2021-08-05|2021-08-20	98.8395103136005	exact
hCoV-19/USA/OK-OKPHLCOV0008921/2021|2021-08-10|2022-01-15	95.5957940000672	exact
hCoV-19/India/DL-NCDC-520995/2021|2021-08-24|2022-03-31	97.5813485407581	exact
hCoV-19/USA/CA-CDC-ASC210122517/2021|2021-08-26|2021-10-06	96.6502363947289	exact
hCoV-19/USA/IA-CDC-LC0208982/2021|2021-08-10|2021-09-13	98.197033610015	exact
hCoV-19/Ireland/LS-NVRL-M36IRL71718/2021|2021-08-31|2021-09-24	99.9831717824448	exact
hCoV-19/USA/CA-CDPH-3000138877/2021|2021-08-03|2021-10-07	99.0288335956599	exact
hCoV-19/USA/MA-CDCBI-CRSP_RH6MLTZPBAK3VU6J/2021|2021-08-31|2021-09-12	97.6530851384378	exact
hCoV-19/Israel/CVL-17932/2021|2021-08-13|2021-10-29	99.5549755738473	exact
hCoV-19/USA/CA-CDC-FG-074289/2021|2021-08-10|2021-08-24	99.2618192799383	exact
hCoV-19/Germany/NW-HHU-8901/2021|2021-08-04|2021-08-14	96.8245984642725	exact
hCoV-19/USA/CA-CCPHL-62/2021|2021-08-17|2021-08-26	97.9072189190097	exact
hCoV-19/Turkey/HSGM-MG3095/2021|2021-08-18|2021-08-23	99.5869711215581	exact
hCoV-19/USA/CA-CDC-FG-097377/2021|2021-08-21|2021-09-13	98.8863544881256	exact
hCoV-19/France/BFC-HMN-21082300300/2021|2021-08-24|2021-10-27	99.3786525156177	exact
hCoV-19/Slovenia/17-048673-KR/2021|2021-08-26|2021-09-16	97.0964501004689	exact
hCoV-19/Belgium/Jessa_11-2134-004030/2021|2021-08-26|2021-09-01	99.4662100916507	exact
hCoV-19/Turkey/HSGM-D4104/2021|2021-08-15|2021-08-22	99.7882495294434	exact
hCoV-19/Turkey/HSGM-D17378/2021|2021-08-19|2021-08-24	99.815306088183	exact
hCoV-19/France/un-IHU-029319/2021|2021-08|2023-04-28	99.9225302300515	exact
hCoV-19/USA/CA-CDC-FG-059791/2021|2021-08-03|2021-08-11	98.2389641754998	exact
hCoV-19/USA/FL-CDC-ASC210272588/2021|2021-08-04|2021-09-13	98.8398216141904	exact
hCoV-19/USA/CA-CDC-LC0233308/2021|2021-08-16|2021-09-14	99.6066463207867	exact
hCoV-19/Germany/BY-RKI-I-204450/2021|2021-08-13|2021-08-26	99.0172072585785	exact
hCoV-19/USA/FL-CDC-FG-091860/2021|2021-08-19|2021-09-15	99.1811256166728	exact
hCoV-19/Turkey/HSGM-D10643/2021|2021-08-18|2021-08-23	99.190039493942	exact
hCoV-19/USA/NY-URMC-21080866-1/2021|2021-08-16|2021-10-12	99.6180264700955	exact
hCoV-19/USA/MN-CDC-IBX492454160445/2021|2021-08-24|2021-09-16	99.3996310581922	exact
hCoV-19/Canada/AB-ABPHL-32955/2021|2021-08-27|2021-09-28	95.4479647149928	exact
hCoV-19/Wales/PHWC-PDPG4Q/2021|2021-08-31|2021-09-13	99.4874715261959	exact
hCoV-19/Turkey/HSGM-C15185/2021|2021-08-14|2021-08-22	99.8791581350072	exact
hCoV-19/USA/MN-CDC-IBX710899414956/2021|2021-08-25|2021-09-16	99.5840880123432	exact
hCoV-19/Turkey/HSGM-DX1443/2021|2021-08-15|2021-08-23	98.6119046818808	exact
hCoV-19/Germany/BW-RKI-I-202219/2021|2021-08-04|2021-08-26	96.5169967880086	exact
hCoV-19/France/ARA-HCL021150350301/2021|2021-08-10|2021-09-18	98.6025731465619	exact
hCoV-19/Turkey/HSGM-DX306/2021|2021-08-15|2021-08-23	99.8823568955665	exact
hCoV-19/Denmark/DCGC-159738/2021|2021-08-17|2021-08-26	96.6943263846725	exact
hCoV-19/India/KA-NIMH-SEQ-3051/2021|2021-08-22|2021-10-29	99.1371495719322	exact
hCoV-19/Turkey/HSGM-FS7276/2021|2021-08-08|2021-08-16	99.7852204845963	exact
hCoV-19/Scotland/QEUH-1D0F0B6/2021|2021-08-30|2021-09-10	99.0224730424267	exact
hCoV-19/USA/NJ-CDC-LC0246037/2021|2021-08-28|2021-09-20	93.9300061278682	exact
hCoV-19/USA/MN-Mayo-10283/2021|2021-08-28|2022-07-02	94.9587442141276	exact
hCoV-19/USA/NE-CDC-ASC210238803/2021|2021-08-03|2021-09-01	98.9398819108964	exact
hCoV-19/Italy/EMR-C068-21-09/2021|2021-08-29|2021-08-30	99.0503355704698	exact
hCoV-19/Germany/NW-RKI-I-217279/2021|2021-08-24|2021-09-09	88.0861340309922	exact
hCoV-19/SouthAfrica/NICD-N15796/2021|2021-08-25|2021-10-01	99.8689428052961	exact
hCoV-19/Turkey/HSGM-D8260/2021|2021-08-17|2021-08-23	99.7246011754828	exact
hCoV-19/Switzerland/ZH-UZH-IMV-3ba4db5c/2021|2021-08-08|2021-08-24	99.6612329777957	exact
hCoV-19/Turkey/HSGM-C13704/2021|2021-08-18|2021-08-23	97.1855583543241	exact
hCoV-19/USA/WY-WYPHL-21061765/2021|2021-08-16|2021-09-09	98.3808660015452	exact
hCoV-19/Turkey/HSGM-DG692/2021|2021-08-17|2021-08-23	99.2135775499916	exact
hCoV-19/Turkey/HSGM-D5613/2021|2021-08-16|2021-08-22	99.7883562334128	exact
hCoV-19/Germany/BE-RKI-I-222655/2021|2021-08-28|2021-09-09	98.9349231336035	exact
hCoV-19/USA/FL-CDC-ASC210177880/2021|2021-08-24|2021-10-06	99.6579820943567	exact
hCoV-19/Germany/BE-RKI-I-217668/2021|2021-08-18|2021-09-09	91.9423978566644	exact
hCoV-19/India/MH-ICMR-NIV-INSACOG-GSEQ-5471/2021|2021-08-30|2021-10-07	95.0919833489996	exact
hCoV-19/USA/FL-CDC-STM-000715774/2021|2021-08-01|2021-11-18	99.1632639400228	exact
hCoV-19/USA/KS-KHEL-4288/2021|2021-08-02|2021-08-05	98.4816419765528	exact
hCoV-19/England/HSLL-1CF25F4/2021|2021-08-28|2021-09-06	98.431253989049	exact
hCoV-19/USA/FL-BPHL-6981/2021|2021-08-21|2021-09-18	99.6205634464927	exact
hCoV-19/Belgium/AZDelta-07994-2133R/2021|2021-08-26|2021-08-30	99.2823848965494	exact
hCoV-19/USA/CA-SEARCH-48990/2021|2021-08-09|2021-09-03	98.56869909161	exact
hCoV-19/Guadeloupe/GUA-ERFB-2068959290/2021|2021-08-02|2022-04-12	98.0814382504863	exact
hCoV-19/Turkey/HSGM-DG459/2021|2021-08-17|2021-08-23	99.704440115537	exact
hCoV-19/Belgium/rega-16079/2021|2021-08-04|2021-10-01	99.2037628086679	exact
hCoV-19/Germany/BY-RKI-I-209774/2021|2021-08-22|2021-09-02	99.0315986998626	exact
hCoV-19/Luxembourg/LNS8915835/2021|2021-08-05|2021-10-20	98.9737205154951	exact
hCoV-19/USA/CA-CDC-FG-081672/2021|2021-08-16|2021-08-24	98.7186367905541	exact
hCoV-19/USA/ME-HETL-J5995/2021|2021-08-13|2021-09-11	99.9695616883117	exact
hCoV-19/USA/FL-CDC-LC0190324/2021|2021-08-07|2021-08-27	99.6168975543013	exact
hCoV-19/France/NAQ-HCL021156316901/2021|2021-08-24|2021-09-20	99.5229937182976	exact
hCoV-19/Australia/NSW-ICPMR-10833/2021|2021-08-29|2021-10-18	99.6189828202075	exact
hCoV-19/Mexico/SON_LANGEBIO_IMSS_2564/2021|2021-08-27|2021-09-28	98.9465208347313	exact
hCoV-19/Germany/BW-RKI-I-235120/2021|2021-08-22|2021-09-16	99.3089799067458	exact
hCoV-19/France/PAC-IHU-29623-Nova1M/2021|2021-08|2021-09-22	97.3896055778234	exact
hCoV-19/Japan/KN1166A0121/2021|2021-08-10|2023-04-03	98.4268607654379	exact
hCoV-19/Germany/NW-RKI-I-267418/2021|2021-08-14|2021-10-07	99.464105156724	exact
hCoV-19/USA/PA-CDC-LC0182361/2021|2021-08-10|2021-08-27	99.047234286099	exact
hCoV-19/FrenchGuiana/IPG2021871/2021|2021-08-03|2021-08-13	99.835399240821	exact
hCoV-19/Turkey/HSGM-D3341/2021|2021-08-15|2021-08-22	99.7983464408147	exact
hCoV-19/USA/LA-CDC-ASC210119929/2021|2021-08-22|2021-09-22	98.6855782449787	exact
hCoV-19/USA/CA-CDPH-3000137637/2021|2021-08-02|2021-10-01	99.4005960553193	exact
hCoV-19/Germany/BY-RKI-I-215549/2021|2021-08-25|2021-09-02	98.1249161411512	exact
hCoV-19/Bahrain/342516351_S349_L001/2021|2021-08-25|2021-09-08	99.5480869012151	exact
hCoV-19/USA/CA-SEARCH-107343/2021|2021-08-11|2021-09-03	98.8753890952907	exact
hCoV-19/USA/SD-CDC-2-4791701/2021|2021-08-09|2021-08-31	99.6080008041009	exact
hCoV-19/Australia/NSW-ICPMR-5748/2021|2021-08-22|2021-09-01	94.502689087072	exact
hCoV-19/England/ALDP-1C4C1BB/2021|2021-08-21|2021-08-29	99.1769962041049	exact
hCoV-19/Scotland/CVR9364/2021|2021-08-11|2021-08-30	92.5588612291709	exact
hCoV-19/USA/TX-CDC-FG-111005/2021|2021-08-30|2021-09-14	99.1344895836828	exact
hCoV-19/Sweden/1464000864/2021|2021-08-11|2021-08-25	98.7110633727175	exact
hCoV-19/England/MILK-1BE15CC/2021|2021-08-16|2021-08-22	99.2038697974403	exact
hCoV-19/USA/WY-WYPHL-21068649/2021|2021-08-31|2021-09-10	98.4433186835307	exact
hCoV-19/Japan/PG-143917/2021|2021-08-18|2021-10-29	98.471564379052	exact
hCoV-19/England/BRBR-1BC3241/2021|2021-08-14|2021-08-22	99.0896570257651	exact
hCoV-19/France/PAC-IHU-26682_Nova1/2021|2021-08|2021-08-31	99.9831587456634	exact
hCoV-19/USA/IA-IVY-ZZX9LAG9/2021|2021-08-10|2021-09-14	98.3943027982129	exact
hCoV-19/England/PHEC-T304T31F/2021|2021-08-10|2021-08-30	98.2996847541753	exact
hCoV-19/Australia/VIC19229/2021|2021-08-04|2021-10-06	99.0185533745631	exact
hCoV-19/Germany/HH-hpi-p9081/2021|2021-08-22|2021-10-07	98.5568532688952	exact
hCoV-19/USA/ID-UNM-IBL749731/2021|2021-08-13|2021-10-12	99.8316611675981	exact
hCoV-19/USA/FL-CDC-ASC210194590/2021|2021-08-20|2021-09-13	97.1303094304201	exact
hCoV-19/USA/TX-HMH-MCoV-53346/2021|2021-08-04|2021-10-19	99.8220042987641	exact
hCoV-19/Germany/BE-RKI-I-201920/2021|2021-08-12|2021-08-26	98.9309321462296	exact
hCoV-19/Slovenia/5C-033554-KP/2021|2021-08-20|2021-08-31	99.1192525367536	exact
hCoV-19/USA/CA-CDC-FG-095923/2021|2021-08-21|2021-09-08	98.4100362270227	exact
hCoV-19/Turkey/HSGM-C19817/2021|2021-08-20|2021-09-10	99.304271838134	exact
hCoV-19/USA/CA-CDPH-3000142408/2021|2021-08-06|2021-10-07	99.0996418649797	exact
hCoV-19/USA/OR-CDC-LC0200146/2021|2021-08-02|2021-09-13	99.6571855271197	exact
hCoV-19/Lithuania/S21H225/2021|2021-08-19|2021-09-17	97.648834479289	exact
hCoV-19/Belgium/ULB-IBC_CV2179654260/2021|2021-08-04|2021-11-28	99.9696979899667	exact
hCoV-19/Turkey/HSGM-MG2831/2021|2021-08-18|2021-08-23	99.8018471872376	exact
hCoV-19/France/ARA-HCL021145821001/2021|2021-08-05|2021-09-18	99.6505728589188	exact
hCoV-19/Turkey/HSGM-D16470/2021|2021-08-19|2021-08-24	97.9091975205227	exact
hCoV-19/USA/MN-MDH-12541/2021|2021-08-10|2021-09-22	98.8343807013987	exact
hCoV-19/Denmark/DCGC-162322/2021|2021-08-21|2021-08-30	99.8051664483187	exact
hCoV-19/Turkey/HSGM-D22991/2021|2021-08-20|2021-08-24	99.825251201398	exact
hCoV-19/Turkey/HSGM-D9722/2021|2021-08-17|2021-08-23	98.8581024349286	exact
hCoV-19/Switzerland/VS-ICH-2210868533/2021|2021-08-31|2021-09-16	98.2444973030922	exact
hCoV-19/Germany/NW-RKI-I-215775/2021|2021-08-26|2021-09-02	98.4467778187796	exact
hCoV-19/Bulgaria/21BG-EU_006125_Pl56/2021|2021-08-31|2021-10-21	99.2225461613217	exact
hCoV-19/USA/GA-CDC-LC0229307/2021|2021-08-23|2021-09-14	99.735503560529	exact
hCoV-19/Philippines/PH-PGC-77202/2021|2021-08-18|2021-10-26	93.2123970814646	exact
hCoV-19/USA/LA-BIE-LSUH002044/2021|2021-08-27|2021-09-25	99.8684565569347	exact
hCoV-19/USA/RI-CDCBI-RIDOH_TKJOGRGHOLNOVUSW/2021|2021-08-16|2021-09-03	99.0248823133826	exact
hCoV-19/Germany/BY-RKI-I-202998/2021|2021-08-11|2021-08-26	98.996812615333	exact
hCoV-19/USA/MN-CDC-IBX205463296711/2021|2021-08-07|2021-08-20	95.0284617198289	exact
hCoV-19/USA/UT-UPHL-210823360343/2021|2021-08-09|2021-08-26	99.006778068586	exact
hCoV-19/USA/ID-UNM-IBL750021/2021|2021-08-16|2021-10-13	99.905730253855	exact
hCoV-19/Russia/MOW-CRIE-L219H0071u/2021|2021-08-06|2021-09-07	99.5861651302066	exact
hCoV-19/Japan/PG-148336/2021|2021-08-28|2021-10-29	98.8544746036012	exact
hCoV-19/SouthAfrica/NICD-A280-003-210/2021|2021-08-16|2022-12-12	99.2681125360908	exact
hCoV-19/Wales/PHWC-PDT6CK/2021|2021-08-29|2021-09-20	98.8247934994292	exact
hCoV-19/Japan/PG-161151/2021|2021-08-17|2021-12-06	98.8779897876915	exact
hCoV-19/USA/CA-CDPH-3000153968/2021|2021-08-12|2021-10-18	98.7778745061274	exact
hCoV-19/USA/CA-CDC-FG-109357/2021|2021-08-29|2021-09-14	98.9198980276399	exact
hCoV-19/Switzerland/VS-ICH-2210852487/2021|2021-08-24|2021-09-03	99.0621336459555	exact
hCoV-19/Germany/NW-RKI-I-211974/2021|2021-08-24|2021-09-02	99.1445823549145	exact
hCoV-19/Switzerland/BE-IFIK-210823_os-19/2021|2021-08-17|2021-08-30	99.7519774768736	exact
hCoV-19/Turkey/HSGM-C15167/2021|2021-08-14|2021-08-22	98.8070434841051	exact
hCoV-19/USA/CA-CDC-FG-095255/2021|2021-08-20|2021-09-08	97.9905397698682	exact
hCoV-19/Germany/SN-RKI-I-222444/2021|2021-08-25|2021-09-09	99.6316882073261	exact
hCoV-19/Denmark/DCGC-153054/2021|2021-08-16|2021-08-20	99.0328430384848	exact
hCoV-19/USA/TX-CDC-ASC210121348/2021|2021-08-20|2021-09-22	99.7317056811322	exact
hCoV-19/USA/CA-CDC-FG-058782/2021|2021-08-02|2021-08-11	97.9974506909969	exact
hCoV-19/USA/CO-CDC-MMB09888016/2021|2021-08-20|2021-09-20	99.7985698459059	exact
hCoV-19/USA/MN-CDC-IBX849325734138/2021|2021-08-04|2021-08-23	96.7600201240986	exact
hCoV-19/USA/CA-CDC-FG-108050/2021|2021-08-26|2021-09-14	98.3896400174456	exact
hCoV-19/USA/AL-CDC-ASC210119886/2021|2021-08-21|2021-09-22	99.4567950910371	exact
hCoV-19/USA/NY-PRL-2021_0817_01F19/2021|2021-08-12|2021-08-23	99.0951900437269	exact
hCoV-19/India/KL-GENESCOV07951/2021|2021-08-18|2021-12-06	99.8221774869988	exact
hCoV-19/Japan/PG-118191/2021|2021-08-21|2021-10-01	99.8824240795485	exact
hCoV-19/USA/CT-Yale-7461/2021|2021-08-07|2022-10-29	99.751419261648	exact
hCoV-19/USA/TN-VUMC-002836/2021|2021-08-05|2022-02-01	98.2682239226742	exact
hCoV-19/USA/TX-CDC-ASC210187700/2021|2021-08-07|2021-09-01	98.7660530463065	exact
hCoV-19/Mexico/COA-SEARCH-112135/2021|2021-08-25|2021-11-06	97.1011581977639	exact
hCoV-19/USA/KS-KHEL-4868/2021|2021-08-15|2021-08-20	98.1087708690248	exact
hCoV-19/USA/CA-SDCPHL-092321-040/2021|2021-08-23|2021-10-06	99.5611390284757	exact
hCoV-19/USA/CA-CDC-ASC210194969/2021|2021-08-20|2021-10-15	98.0388212813034	exact
hCoV-19/Lithuania/LTU000_RSL_COV082955/2021|2021-08-24|2021-09-23	97.2116093571955	exact
hCoV-19/SouthAfrica/NHLS-UCT-GS-G673/2021|2021-08-17|2021-10-04	99.3480744673701	exact
hCoV-19/USA/OR-OSPHL02384/2021|2021-08-19|2021-09-01	99.142309374054	exact
hCoV-19/Germany/NW-RKI-I-206641/2021|2021-08-17|2021-08-26	98.8122399677896	exact
hCoV-19/England/BRBR-1C1C4CA/2021|2021-08-18|2021-08-26	99.6217877283625	exact
hCoV-19/USA/IA-SHL-1827790/2021|2021-08-31|2021-09-14	96.5400248580738	exact
hCoV-19/USA/NY-Wadsworth-21085106-01/2021|2021-08-28|2021-09-14	98.8173808167778	exact
hCoV-19/Colombia/MAG-UCCSMR-VG058/2021|2021-08-11|2021-10-01	97.9987240186696	exact
hCoV-19/USA/SC-CDC-STM-000716012/2021|2021-08-01|2021-11-18	99.5215471092077	exact
hCoV-19/USA/MS-CDC-LC0176106/2021|2021-08-09|2021-08-27	97.9378280728066	exact
hCoV-19/USA/MA-CDCBI-CRSP_X73YSQDB36GDFMRX/2021|2021-08-28|2021-09-04	99.158959924943	exact
hCoV-19/USA/IA-SHL-1807622/2021|2021-08-20|2021-09-19	94.6991837146024	exact
hCoV-19/USA/NC-ECU-109419620/2021|2021-08-24|2021-10-18	99.0399785170018	exact
hCoV-19/Turkey/HSGM-MG3043/2021|2021-08-18|2021-08-23	99.8287211176787	exact
hCoV-19/USA/MA-CDCBI-CRSP_RUV5TVE2WXC6R2PY/2021|2021-08-06|2021-08-15	98.8513445631426	exact
hCoV-19/Italy/VEN-IZSVe-21RS8078-1_VI/2021|2021-08-09|2021-09-06	99.6239717978848	exact
hCoV-19/Ireland/CO-NVRL-M36IRL12492/2021|2021-08-21|2021-09-16	99.9730766641987	exact
hCoV-19/Spain/CL-COV11318/2021|2021-08-07|2021-09-02	99.5229937182976	exact
hCoV-19/France/ARA-HCL021156967401/2021|2021-08-30|2021-09-20	99.3113641707817	exact
hCoV-19/SouthAfrica/NHLS-UCT-GS-G614/2021|2021-08-16|2021-10-04	98.9169796137339	exact
hCoV-19/Slovenia/08-149695-MB/2021|2021-08-10|2021-08-31	99.2365901024576	exact
hCoV-19/Turkey/HSGM-MK1334/2021|2021-08-13|2021-08-20	99.5430414622673	exact
hCoV-19/USA/CA-CDC-ASC210270150/2021|2021-08-03|2021-09-01	99.6982194950206	exact
hCoV-19/USA/WA-CDC-FG-072023/2021|2021-08-04|2021-08-23	95.2919463087248	exact
hCoV-19/Lithuania/LTU000_KNS_ANT_08_16_46/2021|2021-08-10|2021-09-01	99.064602960969	exact
hCoV-19/CanaryIslands/CN-HUNSC_ITER_900168976/2021|2021-08-01|2022-07-28	98.8191089640365	exact
hCoV-19/Germany/NI-RKI-I-211072/2021|2021-08-23|2021-09-02	99.3659845689366	exact
hCoV-19/Turkey/HSGM-DG1436/2021|2021-08-17|2021-08-23	99.351413112881	exact
hCoV-19/USA/WV-WV121791/2021|2021-08-03|2021-09-30	99.556272690601	exact
hCoV-19/USA/MN-CDC-IBX312145760676/2021|2021-08-31|2021-09-20	99.6378026695285	exact
hCoV-19/USA/MN-UMGC-33604/2021|2021-08-15|2022-02-09	99.4121401457892	exact
hCoV-19/USA/CA-CDPH-3000138921/2021|2021-08-03|2021-10-06	98.1756711521725	exact
hCoV-19/USA/TN-CDC-ASC210078026/2021|2021-08-06|2021-09-22	99.0678335512859	exact
hCoV-19/USA/WA-UW-21080716840/2021|2021-08-07|2021-09-22	97.2297480357627	exact
hCoV-19/USA/AR-V01577/2021|2021-08-25|2022-02-22	99.6884839552489	exact
hCoV-19/Brazil/PR-NVBS4555GENOV827954973798/2021|2021-08-10|2021-09-22	99.4665503589881	exact
hCoV-19/USA/AR-CDC-ASC210239509/2021|2021-08-03|2021-09-01	99.3256843800322	exact
hCoV-19/India/MN-INSACOG-1425600184450/2021|2021-08-20|2021-10-02	98.4917195740535	exact
hCoV-19/Turkey/HSGM-D25197/2021|2021-08-21|2021-08-25	99.8252570737281	exact
hCoV-19/USA/MO-UMGC-8214/2021|2021-08-03|2021-08-18	99.2408209882764	exact
hCoV-19/Germany/NI-RKI-I-222610/2021|2021-08-26|2021-09-09	99.1666945550684	exact
hCoV-19/USA/VA-CAV_VAS3N_00002513_01/2021|2021-08|2021-11-30	98.3714448809644	exact
hCoV-19/USA/CA-CDC-FG-095911/2021|2021-08-21|2021-09-08	99.2653718426084	exact
hCoV-19/USA/UT-UPHL-211026678138/2021|2021-08-16|2021-10-28	95.7036887859564	exact
hCoV-19/Italy/FVG-UD-364965/2021|2021-08-13|2021-08-24	99.011133160674	exact
hCoV-19/USA/NV-NSPHL-412928/2021|2021-08-29|2021-09-22	98.9989586482583	exact
hCoV-19/Belgium/rega-14384/2021|2021-08-04|2021-10-27	99.123101733638	exact
hCoV-19/Romania/DJ86369/2021|2021-08-31|2021-11-01	94.8336017176597	exact
hCoV-19/USA/NC-CDC-MMB09707248/2021|2021-08-11|2021-09-14	99.7045691073287	exact
hCoV-19/Turkey/HSGM-D10311/2021|2021-08-18|2021-08-23	99.9462221027158	exact
hCoV-19/USA/CA-CDC-4270873-001/2021|2021-08-21|2021-09-27	99.0633812273399	exact
hCoV-19/USA/CA-CDC-FG-106348/2021|2021-08-27|2021-09-14	98.8159130551456	exact
hCoV-19/USA/UT-UPHL-210901614282/2021|2021-08-02|2021-09-02	95.5392206222938	exact
hCoV-19/Turkey/HSGM-D13205/2021|2021-08-18|2021-08-23	99.9058823529412	exact
hCoV-19/France/HDF-BL-7720834485/2021|2021-08-09|2022-03-21	98.4456306442408	exact
hCoV-19/France/PAC-HCL0211535064/2021|2021-08-17|2021-09-18	99.332685020623	exact
hCoV-19/Italy/TAA-PAB-SABES_1900649963/2021|2021-08-13|2021-09-18	97.0208907100155	exact
hCoV-19/USA/CA-CDC-FG-062767/2021|2021-08-04|2021-08-13	97.1015465127982	exact
hCoV-19/England/BRBR-1CF7902/2021|2021-08-28|2021-09-06	99.4692465316269	exact
hCoV-19/Reunion/PIMIT_18508/2021|2021-08-05|2022-02-01	99.8822935934084	exact
hCoV-19/USA/NC-CDC-ASC210121705/2021|2021-08-20|2021-09-22	99.1650739362237	exact
hCoV-19/Turkey/HSGM-D20377/2021|2021-08-19|2021-08-24	99.7482207600376	exact
hCoV-19/USA/CA-CDC-FG-076677/2021|2021-08-12|2021-10-15	98.6179598134917	exact
hCoV-19/Turkey/HSGM-D13366/2021|2021-08-19|2021-08-23	99.942862904581	exact
hCoV-19/USA/CA-ALSR-107091/2021|2021-08-16|2021-09-03	99.0739498053952	exact
hCoV-19/Brazil/SP-IB_21_128076/2021|2021-08-16|2023-01-03	99.0855803048066	exact
hCoV-19/Germany/BW-RKI-I-230483/2021|2021-08-26|2021-09-16	99.9089345340484	exact
hCoV-19/France/PAC-HCL021154783401/2021|2021-08-24|2021-09-20	99.42221774329	exact
hCoV-19/England/ALDP-1C4DC22/2021|2021-08-13|2021-08-29	98.5421075615573	exact
hCoV-19/Italy/EMR-C064-21-30/2021|2021-08-19|2021-08-20	99.1040268456376	exact
hCoV-19/USA/CA-CDC-FG-110316/2021|2021-08-31|2021-09-14	98.4434231272434	exact
hCoV-19/USA/CA-CDPH-6000002959/2021|2021-08-27|2022-05-13	96.3485505055595	exact
hCoV-19/Spain/AN-CBA-11350/2021|2021-08-30|2022-11-08	99.0963754240989	exact
hCoV-19/CzechRepublic/NRL_12253/2021|2021-08-30|2021-09-23	99.1956565453449	exact
hCoV-19/USA/TN-CDC-ASC210124527/2021|2021-08-26|2021-10-06	94.0280991181303	exact
hCoV-19/Turkey/HSGM-D4016/2021|2021-08-15|2021-08-23	99.8555980925515	exact
hCoV-19/France/GES-HMN-21092070281/2021|2021-08-31|2021-10-27	94.715979710437	exact
hCoV-19/USA/TN-ASC-210645588/2021|2021-08-31|2022-02-11	99.3377258524657	exact
hCoV-19/England/BRBR-1C73546/2021|2021-08-22|2021-08-31	99.0636132315522	exact
hCoV-19/USA/GA-CDC-LC0198726/2021|2021-08-19|2021-09-13	99.698253941346	exact
hCoV-19/Poland/WSSEGorzow-21s0003/2021|2021-08-18|2021-09-09	99.5329928773014	exact
hCoV-19/Slovenia/334193/2021|2021-08-23|2021-10-15	99.0213493313671	exact
hCoV-19/USA/CA-CDC-FG-090802/2021|2021-08-18|2021-09-08	99.1476510067114	exact
hCoV-19/England/QEUH-1B20C71/2021|2021-08-07|2021-08-16	98.9888810507575	exact
hCoV-19/USA/GA-CDC-ASC210275243/2021|2021-08-04|2021-09-13	99.027596150622	exact
hCoV-19/USA/TX-CDC-ASC210120076/2021|2021-08-20|2021-09-22	97.5052811588371	exact
hCoV-19/Denmark/DCGC-148580/2021|2021-08-04|2021-08-13	99.8347163192336	exact
hCoV-19/Turkey/HSGM-D5751/2021|2021-08-16|2021-08-22	96.1480337172986	exact
hCoV-19/Switzerland/GE-HUG-35046325/2021|2021-08-13|2021-08-27	99.1680364990439	exact
hCoV-19/Germany/NW-RKI-I-210125/2021|2021-08-20|2021-09-02	96.8251841929002	exact
hCoV-19/Slovenia/330076/2021|2021-08-18|2021-09-17	99.3723568503726	exact
hCoV-19/USA/MN-CDC-IBX136098660044/2021|2021-08-27|2021-09-16	98.9028686462003	exact
hCoV-19/France/NAQ-HCL0211548670/2021|2021-08-25|2021-09-18	98.061742080688	exact
hCoV-19/Spain/AN-CBA-09528/2021|2021-08-02|2022-11-07	99.3986831496909	exact
hCoV-19/Turkey/HSGM-DX1935/2021|2021-08-15|2021-08-23	99.9327821469382	exact
hCoV-19/NewZealand/21CV0333/2021|2021-08-28|2021-09-01	99.7947026554034	exact
hCoV-19/Turkey/HSGM-E621/2021|2021-08-20|2021-09-12	99.7109923715428	exact
hCoV-19/England/NEWC-1BCBC3C/2021|2021-08-15|2021-09-06	99.186168236923	exact
hCoV-19/USA/FL-CDC-ASC210098538/2021|2021-08-30|2021-09-21	99.073732254925	exact
hCoV-19/Italy/PIE-15858462/2021|2021-08-16|2021-08-25	97.6687322056607	exact
hCoV-19/USA/OR-CDC-UW21082449651/2021|2021-08-24|2021-09-14	99.0790275614546	exact
hCoV-19/USA/WA-S10596/2021|2021-08-05|2021-08-31	99.1927074573649	exact
hCoV-19/India/MH-KasturbaMCGM-ICMR-INSACOG-WG246/2021|2021-08-21|2021-11-24	98.3031522468142	exact
hCoV-19/USA/KS-KHEL-5102/2021|2021-08-23|2021-08-27	98.8343807013987	exact
hCoV-19/Turkey/HSGM-D17127/2021|2021-08-19|2021-08-24	99.8521952366556	exact
hCoV-19/USA/KS-KHEL-4629/2021|2021-08-11|2021-08-13	98.7668085681465	exact
hCoV-19/Japan/PG-116265/2021|2021-08-25|2021-10-01	99.8488360374887	exact
hCoV-19/Turkey/HSGM-D9826/2021|2021-08-17|2021-08-23	99.8656094610939	exact
hCoV-19/Canada/ON-SHL-21-02580/2021|2021-08-10|2021-11-24	99.7448380057076	exact
hCoV-19/USA/MD-HP08567-PIDEABMMIZ/2021|2021-08-14|2021-08-31	92.737411401122	exact
hCoV-19/Japan/PG-173055/2021|2021-08-03|2021-12-27	99.3314969094329	exact
hCoV-19/Sweden/461847604688/2021|2021-08-26|2021-09-07	97.8544369573234	exact
hCoV-19/Canada/SK-NML-191477/2021|2021-08-30|2021-10-15	99.6835229950845	exact
hCoV-19/USA/CA-CDC-FG-105764/2021|2021-08-25|2021-10-31	98.8929517930826	exact
hCoV-19/Switzerland/VD-CHUV-GEN6213/2021|2021-08-02|2021-08-18	98.2657990071112	exact
hCoV-19/USA/CA-CDPH-3000142736/2021|2021-08-05|2021-10-14	98.6770271628094	exact
hCoV-19/Japan/PG-138232/2021|2021-08-23|2021-10-29	97.9037893039505	exact
hCoV-19/USA/ID-CDC-IBX021911794759/2021|2021-08-26|2021-09-16	98.8357658111055	exact
hCoV-19/Germany/BE-RKI-I-210296/2021|2021-08-20|2021-09-02	98.7575351640991	exact
hCoV-19/France/ARA-HCL021155085301/2021|2021-08-23|2021-09-20	98.8209210924116	exact
hCoV-19/England/PHEC-U303UE5B/2021|2021-08-23|2021-08-30	98.4651474530831	exact
hCoV-19/Germany/NW-RKI-I-198667/2021|2021-08-06|2021-08-19	99.0910315109076	exact
hCoV-19/USA/AL-CDC-FG-072145/2021|2021-08-06|2021-08-23	99.0703762123704	exact
hCoV-19/Germany/BE-RKI-I-229431/2021|2021-08-26|2021-09-16	99.8920596370505	exact
hCoV-19/USA/MA-UMASSMED-202006195/2021|2021-08-16|2021-10-27	99.26682289923	exact
hCoV-19/USA/TN-CDC-ASC210126343/2021|2021-08-31|2021-09-21	97.3812158401234	exact
hCoV-19/USA/MS-CDC-ASC210208629/2021|2021-08-01|2021-08-31	98.7660116692375	exact
hCoV-19/Denmark/DCGC-145530/2021|2021-08-01|2021-08-09	99.3523578223032	exact
hCoV-19/USA/NY-CDC-LC0240453/2021|2021-08-25|2021-09-20	99.4506420410502	exact
hCoV-19/England/LOND-136AB85/2021|2021-08-10|2021-08-30	97.288510524199	exact
hCoV-19/Turkey/HSGM-MG2554/2021|2021-08-18|2021-08-23	99.9260529057847	exact
hCoV-19/England/ALDP-1C5F49E/2021|2021-08-22|2021-08-29	99.3583898963293	exact
hCoV-19/USA/CA-SEARCH-106494/2021|2021-08-03|2021-08-27	98.6968610766808	exact
hCoV-19/Canada/ON-PHL-21-27263/2021|2021-08|2021-08-17	98.9620074574221	exact
hCoV-19/Norway/17766/2021|2021-08-03|2021-09-10	98.6124643037124	exact
hCoV-19/France/ARA-HCL0211540161/2021|2021-08-16|2021-09-18	99.0203643439461	exact
hCoV-19/USA/NY-P21A8_S153/2021|2021-08-31|2021-10-13	99.2385871935062	exact
hCoV-19/Germany/BY-RKI-I-205730/2021|2021-08-16|2021-08-26	98.2597637294602	exact
hCoV-19/Guadeloupe/GUA-ERFB-2069263036/2021|2021-08-19|2022-04-12	99.7687202520614	exact
hCoV-19/USA/IL-S21WGS3554/2021|2021-08-10|2021-08-19	99.7414979689126	exact
hCoV-19/Singapore/3959/2021|2021-08-16|2021-08-23	99.3968232692179	exact
hCoV-19/CostaRica/INC-1129/2021|2021-08-11|2021-09-17	99.7647058823529	exact
hCoV-19/Germany/BY-RKI-I-220869/2021|2021-08-27|2021-09-09	92.6863619596928	exact
hCoV-19/Turkey/HSGM-D5182/2021|2021-08-15|2021-08-23	99.9260628465804	exact
hCoV-19/Canada/ON-SHL-21-02552/2021|2021-08-10|2021-11-24	99.7146310347143	exact
hCoV-19/England/MILK-1B6CF70/2021|2021-08-10|2021-08-16	98.6998588994154	exact
hCoV-19/USA/CA-CDC-FG-059895/2021|2021-08-03|2021-08-11	96.3974238561653	exact
hCoV-19/USA/CA-CDC-FG-089805/2021|2021-08-18|2021-09-08	97.0682946464511	exact
hCoV-19/USA/MN-CDC-IBX974955088181/2021|2021-08-07|2021-08-26	98.9067006506137	exact
hCoV-19/USA/MN-MDH-9723/2021|2021-08-04|2021-09-09	98.9049010715845	exact
hCoV-19/England/PHEC-U305U123/2021|2021-08-18|2021-08-30	96.2774163257093	exact
hCoV-19/Germany/NW-RKI-I-214257/2021|2021-08-24|2021-09-02	92.5970670156717	exact
hCoV-19/Canada/ON-PHL-21-28784/2021|2021-08|2021-09-07	99.1568410091034	exact
hCoV-19/Turkey/HSGM-CF5772/2021|2021-08-16|2021-08-23	99.784910099143	exact
hCoV-19/Germany/NI-RKI-I-230846/2021|2021-08-31|2021-09-16	98.9334943153235	exact
hCoV-19/Turkey/HSGM-D17969/2021|2021-08-19|2021-08-24	99.5130796870278	exact
hCoV-19/Germany/BE-RKI-I-203274/2021|2021-08-16|2021-08-26	99.7986982486748	exact
hCoV-19/Sweden/01_SE100_21CS509130/2021|2021-08-16|2021-09-10	98.9079824473252	exact
hCoV-19/England/NEWC-1D1DB87/2021|2021-08-30|2021-09-09	98.720145117404	exact
hCoV-19/Ireland/MN-NVRL-M35IRL42044/2021|2021-08-12|2021-09-06	99.9461515161714	exact
hCoV-19/Germany/NW-RKI-I-209441/2021|2021-08-21|2021-09-02	98.5942427699121	exact
hCoV-19/Belgium/Jessa_55-2135-000036/2021|2021-08-30|2021-09-02	97.4216940275959	exact
hCoV-19/Ireland/G-NVRL-M35IRL02435/2021|2021-08-06|2021-09-01	99.9495187453726	exact
hCoV-19/England/BRBR-1AE86B4/2021|2021-08-04|2021-08-12	99.093016224932	exact
hCoV-19/Turkey/HSGM-D22168/2021|2021-08-20|2021-08-24	99.8018471872376	exact
hCoV-19/USA/MD-MDH-4416/2021|2021-08-12|2021-09-09	98.3692916820454	exact
hCoV-19/USA/FL-CDC-ASC210175711/2021|2021-08-27|2021-10-06	97.1892399543839	exact
hCoV-19/USA/CA-CDC-ASC210182427/2021|2021-08-05|2021-09-09	99.3562015893773	exact
hCoV-19/Mexico/MEX_IBT_IMSS_3005/2021|2021-08-19|2021-09-08	98.0664186857009	exact
hCoV-19/France/NAQ-HCL021149010201/2021|2021-08-10|2021-09-18	98.4682051798851	exact
hCoV-19/USA/CA-CDC-FG-061757/2021|2021-08-04|2021-08-11	98.9159982548579	exact
hCoV-19/USA/TX-CDC-ASC210195045/2021|2021-08-20|2021-10-15	98.9068839486303	exact
hCoV-19/USA/CA-CDC-FG-070452/2021|2021-08-09|2021-08-23	98.4434231272434	exact
hCoV-19/Chile/VS-137308/2021|2021-08-09|2021-09-06	98.3196679825893	exact
hCoV-19/USA/NY-CDC-FG-086476/2021|2021-08-13|2021-09-01	96.7127331275996	exact
hCoV-19/Germany/HH-hpi-p8770/2021|2021-08-19|2021-09-19	98.7666353004436	exact
hCoV-19/Slovenia/08-149067-MB/2021|2021-08-05|2021-08-31	99.4981263383298	exact
hCoV-19/Canada/ON-KHS-21-02962-v1/2021|2021-08-18|2022-07-06	98.8914642749169	exact
hCoV-19/Brazil/SP-IB_21_128074/2021|2021-08-13|2023-01-03	99.2067211139376	exact
hCoV-19/England/ALDP-1D22545/2021|2021-08-29|2021-09-08	99.5766982463213	exact
hCoV-19/USA/CA-CDPH-3000153786/2021|2021-08-12|2021-10-18	99.3269262967552	exact
hCoV-19/USA/GA-CDC-MMB09564693/2021|2021-08-03|2021-08-23	98.9259221964891	exact
hCoV-19/USA/CA-CDC-FG-081716/2021|2021-08-16|2021-08-24	98.0171777494464	exact
hCoV-19/Scotland/QEUH-1D11F78/2021|2021-08-29|2021-09-08	99.0671958210373	exact
hCoV-19/Brazil/SP-IB_21_128284/2021|2021-08-16|2023-01-03	99.1398929049531	exact
hCoV-19/CzechRepublic/UMTM257230/2021|2021-08-29|2021-09-29	99.3023177808339	exact
hCoV-19/England/PHEC-R30AR364/2021|2021-08-11|2021-08-23	98.086076288798	exact
hCoV-19/France/ARA-HCL021148549701/2021|2021-08-10|2021-09-18	97.933787274008	exact
hCoV-19/USA/TX-CDC-FG-104629/2021|2021-08-27|2021-09-08	97.8557046979866	exact
hCoV-19/Germany/BW-RKI-I-217864/2021|2021-08-25|2021-09-09	99.9325372731566	exact
hCoV-19/USA/FL-CDC-STM-000726638/2021|2021-08-29|2021-11-16	99.3301178992497	exact
hCoV-19/USA/FL-CDCBI-UCF_OFDQWW7PQUO5Y2RZ/2021|2021-08-31|2021-10-01	98.5348353785288	exact
hCoV-19/Turkey/HSGM-DG1601/2021|2021-08-17|2021-08-23	99.6607892527288	exact
hCoV-19/USA/IA-CDC-ASC210188190/2021|2021-08-07|2021-09-01	99.1885457532777	exact
hCoV-19/USA/MD-CDC-ASC210180564/2021|2021-08-29|2021-09-27	94.6048351943131	exact
hCoV-19/England/NEWC-1B2C510/2021|2021-08-08|2021-09-06	98.9653666565891	exact
hCoV-19/USA/OK-OKPHLC0001238/2021|2021-08-16|2021-11-01	96.5407220822838	exact
hCoV-19/Peru/MDD-INS-6134/2021|2021-08-18|2021-10-14	98.4565421186554	exact
hCoV-19/USA/CA-CDPH-3000137515/2021|2021-08-02|2021-10-01	99.2463573940713	exact
hCoV-19/France/HDF-ALPIGENE-2108090049/2021|2021-08-04|2022-03-28	98.9901362141851	exact
hCoV-19/USA/NJ-CDC-LC0244324/2021|2021-08-25|2021-09-20	92.1105272080014	exact
hCoV-19/USA/ID-UNM-IBL750787/2021|2021-08-18|2021-10-12	99.1380761590519	exact
hCoV-19/Turkey/HSGM-DX2386/2021|2021-08-15|2021-08-23	99.0958894901354	exact
hCoV-19/USA/CA-SEARCH-107962/2021|2021-08-23|2021-09-17	99.1779626895719	exact
hCoV-19/Ireland/RN-NVRL-M36IRL15941/2021|2021-08-22|2021-09-17	99.8754837624096	exact
hCoV-19/Philippines/PH-PGC-67981/2021|2021-08-07|2021-10-26	92.5463551777227	exact
hCoV-19/USA/TX-CDC-ASC210274339/2021|2021-08-05|2021-09-13	98.4475069577172	exact
hCoV-19/USA/CA-CDPH-500015223/2021|2021-08-30|2021-11-08	98.1299311734094	exact
hCoV-19/Canada/ON-PHL-21-28037/2021|2021-08|2021-09-01	99.3651113574524	exact
hCoV-19/India/KA-NIMH-SEQ-2683/2021|2021-08-21|2021-09-29	98.9468388395103	exact
hCoV-19/Japan/PG-132257/2021|2021-08-16|2021-10-29	97.8399623757055	exact
hCoV-19/Canada/ON-PHL-21-27187/2021|2021-08|2021-08-17	98.1457220598609	exact
hCoV-19/USA/CA-CDPH-MC2315058/2021|2021-08-31|2021-11-10	98.7346870280248	exact
hCoV-19/USA/AL-CDC-FG-083243/2021|2021-08-09|2021-10-15	98.0240203972088	exact
hCoV-19/USA/CT-Yale-7665/2021|2021-08-07|2021-08-26	98.8713090799153	exact
hCoV-19/USA/CA-ALSR-106834/2021|2021-08-07|2021-09-02	99.2886860824051	exact
hCoV-19/USA/CA-CDC-ASC210205382/2021|2021-08-01|2021-08-31	99.7686349461825	exact
hCoV-19/France/IDF-HMN-21082300814/2021|2021-08-27|2021-10-27	98.9317746649199	exact
hCoV-19/USA/NJ-CDC-IBX535119633930/2021|2021-08-30|2021-09-20	99.0804443400342	exact
hCoV-19/Chile/BI-145194/2021|2021-08-25|2021-10-01	99.5945124011624	exact
hCoV-19/USA/AK-PHL11071/2021|2021-08-03|2021-08-19	98.7526405794186	exact
hCoV-19/USA/UT-UPHL-210902444379/2021|2021-08-24|2021-09-04	99.4802669080911	exact
hCoV-19/Germany/BY-RKI-I-209514/2021|2021-08-22|2021-09-02	99.6309591706646	exact
hCoV-19/India/MN-INSACOG-1426000025307/2021|2021-08-04|2021-10-02	99.0560650340959	exact
hCoV-19/USA/TN-CDC-ASC210188940/2021|2021-08-07|2021-09-01	99.4330381105743	exact
hCoV-19/France/NAQ-HCL0211535818/2021|2021-08-17|2021-09-18	99.0123954449259	exact
hCoV-19/Germany/NW-RKI-I-198911/2021|2021-08-10|2021-08-19	99.8217648641377	exact
hCoV-19/SouthAfrica/NICD-N15261/2021|2021-08-16|2021-10-21	99.6338349905939	exact
hCoV-19/SouthKorea/KDCA12551/2021|2021-08-19|2021-10-08	99.3541694552269	exact
hCoV-19/USA/IN-CDC-ASC210097999/2021|2021-08-30|2021-09-21	95.2882390422214	exact
hCoV-19/Turkey/HSGM-D20635/2021|2021-08-19|2021-08-24	99.7986374467228	exact
hCoV-19/England/BRBR-1BE7775/2021|2021-08-16|2021-08-23	99.1434042124358	exact
hCoV-19/USA/CA-CDPH-500011015/2021|2021-08-13|2021-11-12	94.7037882858678	exact
hCoV-19/Spain/CL-COV11262/2021|2021-08-05|2021-09-02	98.9754442540898	exact
hCoV-19/Australia/NSW-ICPMR-5181/2021|2021-08-22|2021-09-01	99.0775410170876	exact
hCoV-19/France/PDL-HCL0211547925/2021|2021-08-17|2021-09-18	98.6954626245012	exact
hCoV-19/Sweden/4865598470/2021|2021-08-02|2021-08-30	98.0446740005366	exact
hCoV-19/USA/CA-SEARCH-108226/2021|2021-08-12|2021-09-17	96.6185843676619	exact
hCoV-19/Germany/NW-RKI-I-199102/2021|2021-08-06|2021-08-19	99.8589183742022	exact
hCoV-19/France/GES-HCL0211538888/2021|2021-08-11|2021-09-18	99.2318529451228	exact
hCoV-19/Brazil/SP-IB_129858/2021|2021-08-30|2023-01-03	99.3475860684533	exact
hCoV-19/Scotland/QEUH-1BD1F49/2021|2021-08-15|2021-08-23	98.9329010907372	exact
hCoV-19/Turkey/HSGM-C16477/2021|2021-08-14|2021-08-22	99.1603694374475	exact
hCoV-19/Lithuania/LSMULKKGMMK20C15/2021|2021-08-23|2021-10-05	97.9707519957067	exact
hCoV-19/USA/FL-CDC-LC0242296/2021|2021-08-29|2021-09-20	99.9661235136692	exact
hCoV-19/Germany/BW-RKI-I-204906/2021|2021-08-14|2021-08-26	99.5666633074675	exact
hCoV-19/Germany/NI-RKI-I-210417/2021|2021-08-20|2021-09-02	98.9225363894931	exact
hCoV-19/India/PB-NCDC-5309282/2021|2021-08-04|2022-03-16	94.7340139709833	exact
hCoV-19/USA/GA-CDC-LC0200715/2021|2021-08-19|2021-09-13	98.669623059867	exact
hCoV-19/Denmark/DCGC-146732/2021|2021-08-05|2021-08-11	99.3173147714343	exact
hCoV-19/Turkey/HSGM-DG1886/2021|2021-08-17|2021-08-23	99.44252275246	exact
hCoV-19/USA/FL-CDC-ASC210275635/2021|2021-08-05|2021-09-09	98.9068839486303	exact
hCoV-19/USA/CA-CDC-FG-095486/2021|2021-08-20|2021-09-08	98.2857526250461	exact
hCoV-19/USA/AL-CDC-FG-083176/2021|2021-08-09|2021-08-26	99.3019431486391	exact
hCoV-19/USA/MN-MDH-10733/2021|2021-08-13|2021-08-31	98.9317746649199	exact
hCoV-19/Reunion/HCL021145727901/2021|2021-08-03|2021-09-18	99.6577870227471	exact
hCoV-19/USA/NC-CDC-MMB09651386/2021|2021-08-09|2021-09-15	98.6571323060395	exact
hCoV-19/Spain/CT-HUGTiPM045DZ6F12/2021|2021-08-11|2021-10-06	99.1543907922553	exact
hCoV-19/USA/CA-CDC-FG-079561/2021|2021-08-14|2021-08-24	99.2620421306856	exact
hCoV-19/USA/CA-CDPH-500010802/2021|2021-08-13|2021-11-12	99.7280966767372	exact
hCoV-19/England/MILK-1CE9CBF/2021|2021-08-28|2021-09-06	99.4322953407908	exact
hCoV-19/USA/MA-CDC-STM-000721888/2021|2021-08-16|2021-11-18	99.2385105669238	exact
hCoV-19/USA/MI-UM-10041134497/2021|2021-08-12|2021-08-27	98.2935268232054	exact
hCoV-19/USA/UT-UPHL-210928752540/2021|2021-08-10|2021-10-06	99.7148894777446	exact
hCoV-19/Germany/BW-RKI-I-246194/2021|2021-08-29|2021-09-23	93.0454911433172	exact
hCoV-19/India/TG-CDFD-C-207048/2021|2021-08-26|2021-10-08	97.4643635753815	exact
hCoV-19/Japan/PG-168056/2021|2021-08-16|2021-12-03	99.5162590701424	exact
hCoV-19/Germany/RP-RKI-I-216486/2021|2021-08-26|2021-09-09	98.7088768905731	exact
hCoV-19/Germany/BW-FR1985/2021|2021-08-15|2021-11-10	98.8667209554832	exact
hCoV-19/India/TN-SEQ_5212_S312_R1_001/2021|2021-08-07|2021-11-08	91.7326267775691	exact
hCoV-19/USA/TX-CDC-ASC210274032/2021|2021-08-04|2021-09-01	99.1449552358918	exact
hCoV-19/USA/CA-CDC-FG-097691/2021|2021-08-21|2021-09-13	98.7857238695827	exact
hCoV-19/USA/MO-UMGC-8232/2021|2021-08-03|2021-08-18	95.8186397984887	exact
hCoV-19/Norway/17206/2021|2021-08-13|2021-09-10	99.2138153473995	exact
hCoV-19/USA/AL-CDC-ASC210126561/2021|2021-08-29|2021-09-21	98.9473331321868	exact
hCoV-19/France/NAQ-ERFB-2069374963/2021|2021-08-31|2022-04-12	99.1821960048264	exact
hCoV-19/Japan/PG-94569/2021|2021-08-11|2021-10-01	98.3136820182069	exact
hCoV-19/USA/AR-UMGC-9865/2021|2021-08-08|2021-08-27	99.1131714199335	exact
hCoV-19/Turkey/HSGM-D20057/2021|2021-08-19|2021-08-24	99.3613445378151	exact
hCoV-19/USA/TX-CDC-FG-066220/2021|2021-08-05|2021-08-20	97.6711409395973	exact
hCoV-19/Qatar/QA.QU.18.25.C8/2021|2021-08-14|2021-10-25	98.937957921624	exact
hCoV-19/England/MILK-1B8BF8A/2021|2021-08-12|2021-08-18	98.9497855671496	exact
hCoV-19/Wales/PHWC-PDJI97/2021|2021-08-23|2021-09-13	97.6801181763244	exact
hCoV-19/USA/NC-CLT-001340/2021|2021-08-27|2021-09-09	97.9172965165105	parent
hCoV-19/USA/FL-CDC-ASC210186654/2021|2021-08-07|2021-09-01	99.3055555555556	exact
hCoV-19/England/MILK-1C3566B/2021|2021-08-19|2021-08-27	96.6307232355806	parent
hCoV-19/France/NAQ-HCL021148361601/2021|2021-08-10|2021-10-04	98.3775068023783	exact
hCoV-19/Canada/ON-PHL-21-28437/2021|2021-08|2021-09-07	99.7178272699788	exact
hCoV-19/England/BRBR-1C16FFC/2021|2021-08-18|2021-08-26	96.1369209580436	exact
hCoV-19/Italy/EMR-C057-21-24_full_variant_seq/2021|2021-08-02|2021-08-09	98.8892617449664	exact
hCoV-19/France/NAQ-HCL021145824501/2021|2021-08-03|2021-09-18	98.635752688172	exact
hCoV-19/Portugal/PT14233/2021|2021-08-08|2021-08-24	98.7946548482407	exact
hCoV-19/Austria/CeMM15996/2021|2021-08-29|2021-09-23	98.7101108498488	exact
hCoV-19/Brazil/GO-HLAGYN-1826428/2021|2021-08-05|2021-08-20	99.7103596928466	exact
hCoV-19/Turkey/HSGM-D5468/2021|2021-08-16|2021-08-22	99.7750016790919	exact
hCoV-19/CzechRepublic/CSQ0626/2021|2021-08-30|2021-09-09	98.5373054213634	exact
hCoV-19/Japan/PG-156164/2021|2021-08-23|2021-12-03	99.9025799516259	exact
hCoV-19/France/ARA-HCL0211539408/2021|2021-08-16|2021-09-18	98.9735676908627	exact
hCoV-19/USA/TN-CDC-ASC210122304/2021|2021-08-25|2021-10-06	99.5372698923649	exact
hCoV-19/Japan/PG-159201/2021|2021-08-22|2021-12-03	91.0004031174416	exact
hCoV-19/England/NEWC-1C1E7B0/2021|2021-08-19|2021-09-06	99.7245456683127	exact
hCoV-19/Sweden/SUS0003516/2021|2021-08-12|2021-08-21	92.8978415337177	exact
hCoV-19/USA/TX-CDC-ASC210174506/2021|2021-08-26|2021-10-06	98.1121952855179	exact
hCoV-19/France/OCC-HCL021162820601/2021|2021-08-27|2021-09-30	98.5353891632235	exact
hCoV-19/Spain/CT-RB28678/2021|2021-08-01|2021-11-25	98.7029092371632	exact
hCoV-19/Japan/PG-111413/2021|2021-08-19|2021-10-01	99.0024853899375	exact
hCoV-19/USA/WI-WSLH-218620/2021|2021-08-09|2021-09-10	99.1279849745103	exact
hCoV-19/USA/NY-CDC-IBX396754240188/2021|2021-08-17|2021-09-08	99.1279557269831	exact
hCoV-19/USA/GA-CDC-FG-102138/2021|2021-08-18|2021-10-15	97.7726342625205	exact
hCoV-19/USA/WA-S13446/2021|2021-08-26|2021-11-06	99.5903015649137	exact
hCoV-19/Denmark/DCGC-153902/2021|2021-08-13|2021-08-20	96.0444205864591	exact
hCoV-19/Turkey/HSGM-C11034/2021|2021-08-10|2021-08-24	99.0691891528613	exact
hCoV-19/Scotland/QEUH-1C16C40/2021|2021-08-19|2021-08-26	99.3483153616178	exact
hCoV-19/USA/CA-CDC-FG-068098/2021|2021-08-07|2021-08-20	97.9704116206515	exact
hCoV-19/USA/GA-CDC-MMB09640949/2021|2021-08-09|2021-09-15	99.8455702151945	exact
hCoV-19/Turkey/HSGM-D14902/2021|2021-08-19|2021-08-24	99.1496084165238	exact
hCoV-19/Turkey/HSGM-C17623/2021|2021-08-14|2021-08-22	99.8286117552173	exact
hCoV-19/Turkey/HSGM-C15847/2021|2021-08-14|2021-08-22	97.9469086021505	exact
hCoV-19/USA/CA-CDC-FG-093707/2021|2021-08-19|2021-09-15	97.3735408560311	exact
hCoV-19/Netherlands/LI-MUMC-3263/2021|2021-08-12|2021-12-03	98.9951944080384	exact
hCoV-19/USA/ID-UNM-IBL752787/2021|2021-08-25|2021-10-14	99.8989967005589	exact
hCoV-19/Slovenia/5C-034975-KP/2021|2021-08-31|2021-09-16	99.356589926611	exact
hCoV-19/Croatia/9714/2021|2021-08-24|2021-10-15	99.470527127107	exact
hCoV-19/USA/VA-VTVAS3-GSC25197/2021|2021-08-25|2022-03-14	99.8689912324902	exact
hCoV-19/Switzerland/VD-ETHZ-33681687/2021|2021-08-06|2021-09-01	99.0640410614244	exact
hCoV-19/USA/SC-3857/2021|2021-08-22|2021-10-19	99.1612427028115	exact
hCoV-19/USA/FL-Path-Saliva-3042/2021|2021-08|2021-12-21	99.2518033886932	exact
hCoV-19/Turkey/HSGM-D20892/2021|2021-08-19|2021-08-24	99.9294141373399	exact
hCoV-19/Canada/BC-BCCDC-179421/2021|2021-08-14|2021-10-04	99.2559173091815	exact
hCoV-19/USA/NC-CDC-LC0227569/2021|2021-08-27|2021-09-14	99.8595601835994	exact
hCoV-19/Ireland/D-NVRL-M34IRL98773/2021|2021-08-06|2021-09-02	99.0811793214863	exact
hCoV-19/USA/CA-CDC-FG-059243/2021|2021-08-02|2021-08-11	94.5704697986577	exact
hCoV-19/USA/NV-CDC-QDX27934332/2021|2021-08-18|2021-09-08	85.6226275655884	exact
hCoV-19/USA/CA-CDPH-3000142178/2021|2021-08-06|2021-10-09	98.4234837327621	exact
hCoV-19/Pakistan/NIH-B151-S24/2021|2021-08-10|2023-08-08	97.0186793655052	exact
hCoV-19/Germany/SH-RKI-I-216220/2021|2021-08-19|2021-09-02	98.0142890685271	exact
hCoV-19/USA/CA-CDC-FG-059653/2021|2021-08-03|2021-08-11	99.1613271159717	exact
hCoV-19/Turkey/HSGM-C13305/2021|2021-08-18|2021-08-23	99.7680828179618	exact
hCoV-19/NorthernIreland/NIRE-00cda1/2021|2021-08-15|2022-02-21	99.2542577849441	exact
hCoV-19/USA/MN-CDC-IBX028543327562/2021|2021-08-13|2021-08-27	99.6713284367978	exact
hCoV-19/Turkey/HSGM-D20019/2021|2021-08-19|2021-08-24	99.6976009676769	exact
hCoV-19/Germany/BW-RKI-I-209933/2021|2021-08-17|2021-09-02	91.7391595289079	exact
hCoV-19/Peru/LIM-INS-5303/2021|2021-08-19|2021-09-22	99.6185887784804	exact
hCoV-19/Japan/TE7104A0675/2021|2021-08-11|2023-04-03	97.7753170928126	exact
hCoV-19/USA/CA-CDC-ASC210119086/2021|2021-08-16|2021-09-13	97.8808302317004	exact
hCoV-19/Brazil/ES-FIOCRUZ-49128/2021|2021-08-06|2021-09-15	96.8053691275168	exact
hCoV-19/USA/CA-CDPH-3000137775/2021|2021-08-03|2021-10-01	97.4281695800683	exact
hCoV-19/Turkey/HSGM-D3354/2021|2021-08-15|2021-08-23	99.9327866648743	exact
hCoV-19/England/MILK-1C353A0/2021|2021-08-20|2021-08-27	98.968725855756	exact
hCoV-19/Germany/RP-RKI-I-216843/2021|2021-08-27|2021-09-09	99.7517778075943	exact
hCoV-19/Turkey/HSGM-D13017/2021|2021-08-18|2021-08-23	98.9949917649827	exact
hCoV-19/SouthAfrica/KRISP-K022340/2021|2021-08-11|2021-09-04	98.0269989615784	exact
hCoV-19/USA/MN-CDC-IBX878726453212/2021|2021-08-10|2021-08-24	98.8696206352933	exact
hCoV-19/Turkey/HSGM-C17548/2021|2021-08-14|2021-08-22	99.7648244582563	exact
hCoV-19/Brazil/RJ-COVID-19_UFRJ-50773/2021|2021-08-10|2022-12-12	99.0477162194334	exact
hCoV-19/England/MILK-1D15A46/2021|2021-08-30|2021-09-08	95.004870838792	exact
hCoV-19/USA/TX-CDC-FG-087846/2021|2021-08-18|2021-09-08	98.8523489932886	exact
hCoV-19/PuertoRico/PR-UPRRP-4110/2021|2021-08-11|2021-11-23	99.7311466594972	exact
hCoV-19/France/GES-HCL0211535798/2021|2021-08-16|2021-09-18	94.5696652579325	exact
hCoV-19/Canada/AB-ABPHL-30903/2021|2021-08-30|2021-09-28	99.9259284199185	exact
hCoV-19/USA/CA-HLX-STM-0006282-G08/2021|2021-08-23|2022-02-04	99.1412277759141	exact
hCoV-19/Turkey/HSGM-CF5631/2021|2021-08-16|2021-08-23	99.6110906225903	exact
hCoV-19/USA/CA-CDC-FG-068086/2021|2021-08-07|2021-08-20	99.0839848337416	exact
hCoV-19/Scotland/QEUH-1C87372/2021|2021-08-24|2021-09-01	99.3785481541201	exact
hCoV-19/USA/ID-UNM-IBL752619/2021|2021-08-19|2021-10-14	99.1548536987777	exact
hCoV-19/Italy/CAM-TIGEM-IZSM-COLLI-18871/2021|2021-08-12|2021-09-01	99.5215791234527	exact
hCoV-19/USA/TX-CDC-FG-075897/2021|2021-08-10|2021-08-24	98.0939597315436	exact
hCoV-19/France/PAC-IHU-21232_Nova1/2021|2021-08-01|2021-08-16	99.9932634982653	exact
hCoV-19/USA/WI-MHDL-94401/2021|2021-08-03|2021-09-07	97.8523489932886	exact
hCoV-19/USA/WI-WSLH-218275/2021|2021-08-06|2021-09-10	97.6985695621587	exact
hCoV-19/Australia/NSW-ICPMR-5237/2021|2021-08-20|2021-09-01	99.2107501275727	exact
hCoV-19/Germany/BE-RKI-I-212835/2021|2021-08-16|2021-09-02	99.9325395486896	exact
hCoV-19/Colombia/DC-LSPSDS-VG-996122/2021|2021-08-13|2021-12-11	99.0598032302475	exact
hCoV-19/Brazil/CE-FIOCRUZ-16017/2021|2021-08-02|2021-10-27	97.1766360774332	exact
hCoV-19/England/NEWC-1B046EE/2021|2021-08-04|2021-09-06	99.42221774329	exact
hCoV-19/Germany/BW-RKI-I-246170/2021|2021-08-29|2021-09-23	98.9299969811827	exact
hCoV-19/Lithuania/LTU000_KUL_005203387/2021|2021-08-31|2021-09-24	98.3644468277642	exact
hCoV-19/Malaysia/COV0202/2021|2021-08-23|2021-10-18	97.7618951748205	exact
hCoV-19/USA/TX-CDC-ASC210193158/2021|2021-08-20|2021-09-13	96.1200536552649	exact
hCoV-19/USA/NY-PRL-2021_0822_01G13/2021|2021-08-19|2021-08-30	99.5358692362022	exact
hCoV-19/Wales/PHWC-PDCQN3/2021|2021-08-25|2021-09-13	99.1759346107464	exact
hCoV-19/USA/AK-PHL12352/2021|2021-08-19|2021-09-29	98.3636790396674	exact
hCoV-19/Pakistan/NIH-B16-S19/2021|2021-08-25|2021-09-08	99.2119118682719	exact
hCoV-19/France/NOR-HMN-21082310670/2021|2021-08-24|2021-10-27	98.884745876583	exact
hCoV-19/Germany/NW-RKI-I-220098/2021|2021-08-26|2021-09-09	97.8231703226672	exact
hCoV-19/Turkey/HSGM-MG904/2021|2021-08-14|2021-08-22	99.6548604362832	exact
hCoV-19/England/MILK-1AAEFCE/2021|2021-08-02|2021-08-10	99.0325506399274	exact
hCoV-19/USA/CA-CDC-FG-101086/2021|2021-08-25|2021-09-08	98.1446688586191	exact
hCoV-19/England/PLYM-1C49400/2021|2021-08-21|2021-08-29	98.7100675199032	exact
hCoV-19/Turkey/HSGM-C12446/2021|2021-08-18|2021-08-24	98.7876956142118	exact
hCoV-19/Canada/BC-BCCDC-176867/2021|2021-08-12|2021-10-04	99.828201845988	exact
hCoV-19/USA/WA-S12152/2021|2021-08-16|2021-10-12	99.0282447881641	exact
hCoV-19/Japan/PG-94648/2021|2021-08-19|2021-10-01	97.9978500403117	exact
hCoV-19/Sweden/UUH-000200129160/2021|2021-08-26|2021-10-18	85.410242659874	exact
hCoV-19/Turkey/HSGM-D9392/2021|2021-08-17|2021-08-23	99.4185264856144	exact
hCoV-19/France/un-IHU-028991/2021|2021-08|2023-04-28	99.5789686415844	exact
hCoV-19/Switzerland/BS-UHB-42982906/2021|2021-08-05|2021-08-09	96.7491688215737	exact
hCoV-19/Greece/31185/2021|2021-08-15|2021-09-23	97.352635635535	exact
hCoV-19/Brazil/SP-SEQ00440/2021|2021-08-14|2021-08-26	95.3537807470392	exact
hCoV-19/Croatia/85901/2021|2021-08-17|2021-09-23	97.0912502932207	exact
hCoV-19/Nepal/EPN-K2249/2021|2021-08-11|2022-06-16	99.3918828114501	exact
hCoV-19/England/NORT-1BF2962/2021|2021-08-03|2021-08-23	99.6784135066327	exact
hCoV-19/USA/KY-CDC-ASC210198035/2021|2021-08-24|2021-10-06	98.7056969453107	exact
hCoV-19/Canada/QC-L00382325001/2021|2021-08-25|2021-12-15	98.9519650655022	exact
hCoV-19/USA/PA-CDC-ASC210105004/2021|2021-08-28|2021-09-21	87.9124567822497	exact
hCoV-19/England/NORT-1BF0D59/2021|2021-08-04|2021-08-16	99.6407467096428	exact
hCoV-19/USA/FL-CDC-ASC210182669/2021|2021-08-05|2021-09-13	98.8632934312443	exact
hCoV-19/Wales/PHWC-PDS14X/2021|2021-08-30|2021-09-27	99.1392015005359	exact
hCoV-19/USA/CA-CDC-FG-084193/2021|2021-08-16|2021-08-27	99.0875239021772	exact
hCoV-19/Canada/BC-BCCDC-187544/2021|2021-08-28|2021-09-22	99.3614433407663	exact
hCoV-19/USA/WA-CDC-UW21081414417/2021|2021-08-14|2021-08-25	97.7986995394202	exact
hCoV-19/USA/OK-OKPHL0006674/2021|2021-08-24|2022-01-07	97.9189742556976	exact
hCoV-19/Ireland/WH-NVRL-M35IRL23806/2021|2021-08-10|2021-09-01	99.7879787305647	exact
hCoV-19/Canada/BC-BCCDC-172755/2021|2021-08-04|2021-09-22	99.760950809737	exact
hCoV-19/USA/UT-UPHL-210904938093/2021|2021-08-13|2021-09-07	99.5372233400402	exact
hCoV-19/Denmark/DCGC-162214/2021|2021-08-24|2021-08-30	98.5081146466853	exact
hCoV-19/Ireland/G-NVRL-M36IRL65020/2021|2021-08-31|2021-09-24	98.3980615198223	exact
hCoV-19/Slovenia/342389/2021|2021-08-31|2021-10-15	99.4470694681814	exact
hCoV-19/Japan/PG-125493/2021|2021-08-18|2021-10-29	98.9250201558721	exact
hCoV-19/Denmark/DCGC-154799/2021|2021-08-13|2021-08-20	99.1077717774125	exact
hCoV-19/Germany/SH-RKI-I-214928/2021|2021-08-10|2021-09-02	98.345748607476	exact
hCoV-19/CostaRica/INC-1076/2021|2021-08-05|2021-09-06	98.3191582344438	exact
hCoV-19/Germany/BW-RKI-I-233566/2021|2021-08-22|2021-09-16	97.9189705438826	exact
hCoV-19/FrenchGuiana/GUF-ERFB-2069380143/2021|2021-08-30|2022-04-12	99.0209227467811	exact
hCoV-19/Denmark/DCGC-602096/2021|2021-08-05|2022-11-03	99.6448554293564	exact
hCoV-19/USA/UT-UPHL-210921883245/2021|2021-08-09|2021-09-23	99.2211890295075	exact
hCoV-19/USA/CA-CDC-FG-070821/2021|2021-08-09|2021-10-15	97.8454929861064	exact
hCoV-19/Ireland/DL-NVRL-M36IRL43309/2021|2021-08-25|2021-09-17	99.9663469628134	exact
hCoV-19/USA/TX-HMH-MCoV-59829/2021|2021-08-30|2021-10-20	99.0329729366732	exact
hCoV-19/Malaysia/UNIMAS-HBTU001/2021|2021-08-07|2021-09-23	99.9966331099963	exact
hCoV-19/Brazil/SP-IB_127790/2021|2021-08-18|2021-09-04	99.5578630045218	exact
hCoV-19/USA/KS-KHEL-4351/2021|2021-08-02|2021-08-07	94.7730860962747	exact
hCoV-19/England/ALDP-1CC2C8F/2021|2021-08-25|2021-09-06	96.2645705263865	exact
hCoV-19/Belgium/rega-16842/2021|2021-08-06|2021-10-20	98.9178289363132	exact
hCoV-19/USA/MT-FYR-289/2021|2021-08-13|2021-09-20	99.9191783128473	exact
hCoV-19/CzechRepublic/CSQ0362/2021|2021-08-05|2021-08-16	99.7483390376485	exact
hCoV-19/France/IDF-HMN-21082270125/2021|2021-08-23|2021-10-27	98.8118014298661	exact
hCoV-19/Sweden/01_SE100_21CS509042/2021|2021-08-27|2021-09-10	96.5430609988946	exact
hCoV-19/Canada/ON-PHL-21-27316/2021|2021-08|2021-08-17	98.9855218515906	exact
hCoV-19/USA/IL-S21WGS3860/2021|2021-08-13|2021-08-26	99.6779712186777	exact
hCoV-19/USA/LA-CDC-LC0211770/2021|2021-08-18|2021-09-13	99.7357096872565	exact
hCoV-19/England/MILK-1C88B97/2021|2021-08-24|2021-08-31	99.4558097349592	exact
hCoV-19/Israel/CVL-17839/2021|2021-08-12|2021-10-29	99.4946452476573	exact
hCoV-19/Japan/PG-168099/2021|2021-08-16|2021-12-03	98.693227626982	exact
hCoV-19/France/ARA-HCL0211531785/2021|2021-08-17|2021-09-18	96.1507456670697	exact
hCoV-19/Russia/MOW-CSP-LQ-10360_S72/2021|2021-08-16|2023-07-24	99.5482834772134	exact
hCoV-19/Turkey/HSGM-C19972/2021|2021-08-20|2021-09-10	99.8285656660728	exact
hCoV-19/USA/OR-OSPHL02731/2021|2021-08-30|2021-09-14	99.5869711215581	exact
hCoV-19/India/MZ-INSACOG-1526100548231/2021|2021-08-30|2022-01-14	99.2716409894942	exact
hCoV-19/England/PHEC-YYBEX9B/2021|2021-08-27|2021-09-20	98.760136720059	exact
hCoV-19/USA/KS-KHEL-4876/2021|2021-08-17|2021-08-24	99.0134468545172	exact
hCoV-19/Brazil/SP-IB_129377/2021|2021-08-23|2021-09-14	99.4644172189864	exact
hCoV-19/Turkey/HSGM-D14388/2021|2021-08-19|2021-08-24	99.9327866648743	exact
hCoV-19/Canada/un-NML-155063/2021|2021-08-19|2022-05-13	99.9562319035755	exact
hCoV-19/USA/NC-CDC-QDX28318558/2021|2021-08-28|2021-09-23	91.3534213443515	exact
hCoV-19/Singapore/3100/2021|2021-08-04|2021-08-09	99.6418290151972	exact
hCoV-19/Israel/CVL-17173/2021|2021-08-04|2021-10-27	99.1865836513356	exact
hCoV-19/Spain/AN-CBA-11426/2021|2021-08-25|2022-11-08	99.0896570257651	exact
hCoV-19/Brazil/SP-IB_129466/2021|2021-08-23|2021-09-14	99.3675333801827	exact
hCoV-19/Netherlands/NB-MVD-CWGS2101805/2021|2021-08-01|2021-08-16	98.9540101899652	exact
hCoV-19/USA/MI-MDHHS-SC32073/2021|2021-08-08|2022-01-19	99.251677852349	exact
hCoV-19/USA/ND-NDDH-6551/2021|2021-08-30|2021-11-20	98.9552890590883	exact
hCoV-19/Turkey/HSGM-D22288/2021|2021-08-20|2021-08-24	99.8621895062351	exact
hCoV-19/USA/VA-DCLS-8640/2021|2021-08-29|2021-10-12	95.9201447042272	exact
hCoV-19/Denmark/DCGC-161540/2021|2021-08-23|2021-08-30	99.8857872283248	exact
hCoV-19/USA/NJ-PHEL-V21009680/2021|2021-08-04|2021-08-31	97.5981725956532	exact
hCoV-19/USA/TX-CDC-ASC210175215/2021|2021-08-26|2021-10-06	94.2326392381719	exact
hCoV-19/USA/ND-NDDH-6208/2021|2021-08-23|2021-11-18	98.7067083207363	exact
hCoV-19/Switzerland/BE-ETHZ-33760424/2021|2021-08-16|2021-09-16	99.5571955719557	exact
hCoV-19/Japan/PG-141556/2021|2021-08-31|2021-10-29	98.9250201558721	exact
hCoV-19/France/PAC-HCL0211535151/2021|2021-08-17|2021-09-18	99.4366386103752	exact
hCoV-19/USA/CA-CDC-FG-090659/2021|2021-08-18|2021-09-08	99.0373004159399	exact
hCoV-19/Mauritius/319801/2021|2021-08-09|2021-11-18	99.6344244700832	exact
hCoV-19/Canada/ON-KHS-21-02878-v1/2021|2021-08-13|2022-07-06	99.8891464274917	exact
hCoV-19/Turkey/HSGM-D3872/2021|2021-08-15|2021-08-22	99.4453967933851	exact
hCoV-19/France/ARA-HCL121020058301/2021|2021-08-21|2021-09-18	99.8522647147702	exact
hCoV-19/USA/TX-CDC-FG-066104/2021|2021-08-03|2021-08-20	99.2380760581345	exact
hCoV-19/Turkey/HSGM-D11437/2021|2021-08-18|2021-08-23	99.8521207232641	exact
hCoV-19/Croatia/9047/2021|2021-08-20|2021-10-09	99.3398344559499	exact
hCoV-19/USA/TX-CDC-ASC210174685/2021|2021-08-26|2021-10-06	98.7191094121986	exact
hCoV-19/Iceland/10606/2021|2021-08-23|2021-09-03	99.9395344149955	exact
hCoV-19/Ireland/RN-NVRL-M35IRL12818/2021|2021-08-08|2021-09-02	99.9764420811739	exact
hCoV-19/Netherlands/NB-RIVM-54349/2021|2021-08-16|2021-09-03	97.6080091379426	exact
hCoV-19/Japan/PG-121633/2021|2021-08-13|2021-10-01	97.6784814379305	exact
hCoV-19/USA/CO-CDC-FG-091878/2021|2021-08-19|2021-09-08	97.4664429530201	exact
hCoV-19/Germany/SN-RKI-I-205655/2021|2021-08-16|2021-08-26	99.63496316142	exact
hCoV-19/USA/CA-CDC-FG-107751/2021|2021-08-28|2021-09-14	99.2452703609285	exact
hCoV-19/Belgium/Jessa_11-2135-001222ZOL/2021|2021-08-30|2021-09-02	98.2844865209655	exact
hCoV-19/France/HDF-AG-2108090222/2021|2021-08-03|2022-03-25	98.4774808008317	exact
hCoV-19/USA/UT-UPHL-210823054775/2021|2021-08-09|2021-08-27	99.3856998992951	exact
hCoV-19/England/QEUH-1C2D00E/2021|2021-08-20|2021-08-26	98.9855218515906	exact
hCoV-19/USA/CA-CDPH-500010637/2021|2021-08-13|2021-11-12	95.0873069173942	exact
hCoV-19/Canada/AB-ABPHL-28935/2021|2021-08-17|2021-09-09	99.3872466500572	exact
hCoV-19/Germany/NW-RKI-I-228340/2021|2021-08-31|2021-09-16	99.902179046077	exact
hCoV-19/Germany/BY-RKI-I-214457/2021|2021-08-25|2021-09-02	99.1247191388041	exact
hCoV-19/Wales/PHWC-PDMARP/2021|2021-08-21|2021-09-13	97.0186252177409	exact
hCoV-19/USA/CA-CDC-FG-102961/2021|2021-08-25|2021-09-08	98.9567959211056	exact
hCoV-19/USA/NC-CDC-LC0179705/2021|2021-08-09|2021-08-27	99.3232726534479	exact
hCoV-19/Sweden/37168261XXP/2021|2021-08-16|2021-09-07	98.4068956265093	exact
hCoV-19/England/MILK-1BE17E4/2021|2021-08-16|2021-08-22	99.6170512949713	exact
hCoV-19/England/PHEC-R308R2D2/2021|2021-08-04|2021-08-23	98.889373552998	exact
hCoV-19/Sweden/1896209580/2021|2021-08-14|2021-10-20	98.7724711564261	exact
hCoV-19/Brazil/SP-IB_129465/2021|2021-08-23|2021-09-14	98.7617549613467	exact
hCoV-19/England/NEWC-1D0B2A5/2021|2021-08-29|2021-09-08	98.6496019348987	exact
hCoV-19/USA/FL-CDC-ASC210173846/2021|2021-08-25|2021-10-06	92.0553026471084	exact
hCoV-19/USA/CA-CDPH-3000143216/2021|2021-08-05|2021-10-13	98.2343875636559	exact
hCoV-19/Japan/PG-125059/2021|2021-08-18|2021-10-29	99.0728298844397	exact
hCoV-19/USA/IA-SHL-1793193/2021|2021-08-10|2021-09-04	95.5658570996674	exact
hCoV-19/USA/MD-MDH-4644/2021|2021-08-30|2021-09-23	96.10769385903	exact
hCoV-19/USA/MN-UMGC-13809/2021|2021-08-10|2021-09-15	98.6162888329135	exact
hCoV-19/Turkey/HSGM-D3914/2021|2021-08-15|2021-08-23	99.5936461026967	exact
hCoV-19/Slovenia/5C-032835-KP/2021|2021-08-12|2021-08-31	99.5315845824411	exact
hCoV-19/Belgium/UGent-9235/2021|2021-08-12|2021-09-01	97.5309886123148	exact
hCoV-19/Denmark/DCGC-167465/2021|2021-08-30|2021-09-07	99.5198764437282	exact
hCoV-19/England/PHEC-S30BS961/2021|2021-08-13|2021-08-30	98.3295877637272	exact
hCoV-19/USA/CA-CDC-FG-071701/2021|2021-08-10|2021-08-23	98.7756608077284	exact
hCoV-19/USA/CA-CDC-FG-075414/2021|2021-08-11|2021-08-24	99.2855226083456	exact
hCoV-19/Canada/AB-ABPHL-30334/2021|2021-08-23|2021-09-28	99.912463807151	exact
hCoV-19/Pakistan/NIH-PAK-NC315/2021|2021-08-27|2022-04-05	98.6907206085288	exact
hCoV-19/England/NEWC-1B6A7A7/2021|2021-08-10|2021-09-06	97.5780174006517	exact
hCoV-19/Turkey/HSGM-D4140/2021|2021-08-15|2021-08-22	98.9314157061729	exact
hCoV-19/England/ALDP-1AA548C/2021|2021-08-01|2021-08-10	99.2542577849441	exact
hCoV-19/Denmark/DCGC-167734/2021|2021-08-31|2021-09-07	98.9922402499244	exact
hCoV-19/Japan/PG-148722/2021|2021-08-30|2021-10-29	97.4704380542865	exact
hCoV-19/Mexico/YUC-INMEGEN-22-342/2021|2021-08-08|2021-08-27	99.449904404119	exact
hCoV-19/USA/NV-NSPHL-391818/2021|2021-08-18|2021-08-28	96.6374416339145	exact
hCoV-19/USA/VT-CDCBI-CRSP_25YU3VQAGKW7FFQJ/2021|2021-08-30|2021-09-12	99.3432515748559	exact
hCoV-19/Lithuania/LTU000_SYNLAB_A10_1054/2021|2021-08-24|2021-09-23	99.4202024264361	exact
hCoV-19/Japan/PG-132206/2021|2021-08-16|2021-10-29	99.2340768610589	exact
hCoV-19/USA/WV-WVU-WV123235/2021|2021-08-25|2021-10-01	99.6815500134084	exact
hCoV-19/France/PDL-ERFB-2069157700/2021|2021-08-18|2022-04-11	98.9277576732342	exact
hCoV-19/France/OCC-HCL021148781801/2021|2021-08-10|2021-09-18	99.718187003053	exact
hCoV-19/USA/IL-S21WGS3921/2021|2021-08-17|2021-09-03	99.6779820206628	exact
hCoV-19/Scotland/QEUH-1B45380/2021|2021-08-09|2021-08-18	99.7043904733112	exact
hCoV-19/USA/GA-EHC-1981G/2021|2021-08-01|2021-10-04	99.4877975293763	exact
hCoV-19/Germany/HE-RKI-I-208984/2021|2021-08-11|2021-09-02	97.6990196408719	exact
hCoV-19/USA/CO-CDPHE-2101701222/2021|2021-08-23|2021-09-25	98.9661463612406	exact
hCoV-19/Japan/YCH0772/2021|2021-08-19|2021-10-19	98.853157171121	exact
hCoV-19/Canada/ON-PHL-21-27335-v2/2021|2021-08|2021-09-01	98.0516644831872	exact
hCoV-19/Turkey/HSGM-D11774/2021|2021-08-18|2021-08-23	99.8353107249689	exact
hCoV-19/Germany/NW-RKI-I-208820/2021|2021-08-20|2021-09-02	98.4572041856721	exact
hCoV-19/USA/WA-CDC-UW21080666257/2021|2021-08-06|2021-08-21	99.4480937224893	exact
hCoV-19/England/NEWC-1C1CE80/2021|2021-08-19|2021-09-06	98.6398019063125	exact
hCoV-19/Japan/PG-162880/2021|2021-08-17|2021-12-03	96.8691212039774	exact
hCoV-19/France/ARA-HCL021145863401/2021|2021-08-03|2021-09-18	98.3842252007122	exact
hCoV-19/USA/MT-FYR-190/2021|2021-08-19|2021-09-15	99.602706979563	exact
hCoV-19/USA/FL-CDC-STM-000725408/2021|2021-08-27|2021-11-18	99.05062229528	exact
hCoV-19/England/NORT-1BF2513/2021|2021-08-02|2021-08-23	98.4523131553382	exact
hCoV-19/Brazil/SP-IB_21_127726/2021|2021-08-17|2023-01-03	96.7076397494725	exact
hCoV-19/USA/CT-Yale-13941/2021|2021-08-15|2022-02-28	99.3112484881064	exact
hCoV-19/CzechRepublic/IMG15N_10501/2021|2021-08-15|2021-12-20	97.2408475258147	exact
hCoV-19/Italy/LAZ-UCBM-236/2021|2021-08-12|2021-08-19	99.6375838926175	exact
hCoV-19/England/PHEC-W30AW522/2021|2021-08-25|2021-09-13	92.5734603515363	exact
hCoV-19/England/PLYM-1CE8E14/2021|2021-08-28|2021-09-07	98.7134267190702	exact
hCoV-19/USA/CO-CDPHE-2101754565/2021|2021-08-30|2021-11-06	97.429435483871	exact
hCoV-19/USA/CA-CDC-FG-076382/2021|2021-08-12|2021-08-24	98.0746008318798	exact
hCoV-19/USA/CA-CDC-FG-071618/2021|2021-08-10|2021-08-23	98.2153041027878	exact
hCoV-19/USA/OH-CDC-ASC210205480/2021|2021-08-01|2021-08-31	98.6224233283057	exact
hCoV-19/USA/CA-CDPH-500013583/2021|2021-08-23|2021-11-12	99.3180825691155	exact
hCoV-19/USA/TX-HMH-MCoV-57245/2021|2021-08-21|2021-10-19	98.8514625382006	exact
hCoV-19/England/MILK-1AA8A2D/2021|2021-08-01|2021-08-11	99.4626364399664	exact
hCoV-19/USA/TN-CDC-ASC210274612/2021|2021-08-05|2021-09-01	99.778790722617	exact
hCoV-19/USA/DE-DHSS-B1099711/2021|2021-08-28|2021-10-27	97.8704138439869	exact
hCoV-19/England/NORT-1BF248F/2021|2021-08-03|2021-08-23	99.6616642101032	exact
hCoV-19/USA/FL-CDC-ASC210274003/2021|2021-08-04|2021-09-01	99.7552224792945	exact
hCoV-19/USA/CA-CDPH-3000137859/2021|2021-08-03|2021-10-01	99.0791588534691	exact
hCoV-19/Sweden/Orebro-20093274/2021|2021-08-30|2021-09-22	98.5482838761831	exact
hCoV-19/Turkey/HSGM-D12183/2021|2021-08-18|2021-08-23	98.3875843998791	exact
hCoV-19/Turkey/HSGM-D22793/2021|2021-08-20|2021-08-24	99.8823568955665	exact
hCoV-19/Guadeloupe/GUA-ERFB-2069283401/2021|2021-08-19|2022-04-12	99.4100690487363	exact
hCoV-19/Germany/NW-RKI-I-209249/2021|2021-08-21|2021-09-02	98.9298533999799	exact
hCoV-19/USA/TX-CDC-FG-092528/2021|2021-08-18|2021-09-08	98.989932885906	exact
hCoV-19/Germany/NW-RKI-I-210794/2021|2021-08-19|2021-09-02	95.5728467936678	exact
hCoV-19/USA/NC-SLPH-0411/2021|2021-08-26|2021-09-09	95.6499865843842	exact
hCoV-19/USA/CA-CDPH-3000186832/2021|2021-08-28|2021-10-18	98.1245813797723	exact
hCoV-19/England/PLYM-1CFFC2F/2021|2021-08-29|2021-09-06	98.6494658335013	exact
hCoV-19/USA/TX-HMH-MCoV-57480/2021|2021-08-20|2021-10-19	96.6995702390545	exact
hCoV-19/Slovenia/23-007742-MB/2021|2021-08-22|2021-08-31	98.7184634946129	exact
hCoV-19/France/PAC-HCL021157096401/2021|2021-08-23|2021-09-20	98.7235043165709	exact
hCoV-19/USA/MD-IGS-52124208301A/2021|2021-08-30|2021-10-09	98.6677378322287	exact
hCoV-19/Germany/SN-RKI-I-202437/2021|2021-08-09|2021-08-26	97.3066113490364	exact
hCoV-19/Turkey/HSGM-DM1274/2021|2021-08-18|2021-08-23	99.8857680419299	exact
hCoV-19/Turkey/HSGM-D7159/2021|2021-08-16|2021-08-22	99.7008604463565	exact
hCoV-19/Brazil/SP-IB_127684/2021|2021-08-18|2021-09-21	95.1261966927763	exact
hCoV-19/FrenchGuiana/IPG202101108/2021|2021-08-26|2021-09-02	98.5152838427948	exact
hCoV-19/Turkey/HSGM-C12733/2021|2021-08-18|2021-08-23	99.6977329974811	exact
hCoV-19/Argentina/INEI109481/2021|2021-08-08|2021-10-14	98.7510491858318	exact
hCoV-19/Philippines/PH-PGC-71294/2021|2021-08-10|2021-10-26	99.1982825131663	exact
hCoV-19/Peru/ARE-INS-5104/2021|2021-08-12|2021-09-22	99.5846174460673	exact
hCoV-19/Brazil/SP-IAL-5355/2021|2021-08-10|2021-11-02	99.2098567028258	exact
hCoV-19/India/MZ-INSACOG-1526100524485/2021|2021-08-25|2022-01-14	97.6183277906547	exact
hCoV-19/Sweden/01_SE100_21CS509439/2021|2021-08-31|2021-09-14	98.4426805988144	exact
hCoV-19/England/PLYM-1CF01F2/2021|2021-08-28|2021-09-06	99.0023178474252	exact
hCoV-19/Germany/NW-RKI-I-219149/2021|2021-08-26|2021-09-09	99.4329810434491	exact
hCoV-19/Turkey/HSGM-D5261/2021|2021-08-16|2021-08-22	99.7647612326511	exact
hCoV-19/USA/LA-EVTL4118/2021|2021-08-06|2021-08-20	99.6648007240304	exact
hCoV-19/England/BRBR-1CAFFF8/2021|2021-08-25|2021-09-02	98.901431163072	exact
hCoV-19/USA/FL-CDC-ASC210183534/2021|2021-08-08|2021-09-13	98.4947534278722	exact
hCoV-19/USA/SD-UMGC-16106/2021|2021-08-31|2021-11-17	98.6529611340656	exact
hCoV-19/Ireland/G-NVRL-M36IRL65126/2021|2021-08-31|2021-09-24	99.9730775702507	exact
hCoV-19/USA/CO-CDC-MMB09584368/2021|2021-08-04|2021-09-17	99.728069291973	exact
hCoV-19/England/ALDP-1D06C8E/2021|2021-08-28|2021-09-06	98.5488259598912	exact
hCoV-19/Colombia/DC-SDS-903082/2021|2021-08-06|2022-01-17	98.9657835532722	exact
hCoV-19/Denmark/DCGC-170562/2021|2021-08-28|2021-09-17	99.6004163728552	exact
hCoV-19/Japan/PG-96140/2021|2021-08-10|2021-10-01	98.3842252007122	exact
hCoV-19/Sweden/DC112614641/2021|2021-08-19|2021-09-07	99.7249798765763	exact
hCoV-19/Germany/RP-RKI-I-198673/2021|2021-08-07|2021-08-19	99.2319559967803	exact
hCoV-19/Slovenia/17-068900-CE/2021|2021-08-18|2021-08-31	99.5985010706638	exact
hCoV-19/USA/WA-CDC-UW21081861851/2021|2021-08-18|2021-09-02	99.0957735031157	exact
hCoV-19/USA/KS-KHEL-5263/2021|2021-08-26|2021-09-01	98.7302227149048	exact
hCoV-19/USA/GA-CDC-ASC210197441/2021|2021-08-24|2021-10-06	99.7115836072171	exact
hCoV-19/USA/NC-CDC-MMB09691037/2021|2021-08-11|2021-09-20	98.6336321213952	exact
hCoV-19/Spain/AN-CBA-11999/2021|2021-08-26|2022-11-08	98.8190297255586	exact
hCoV-19/Canada/AB-ABPHL-28536/2021|2021-08-13|2021-09-09	99.966331099963	exact
hCoV-19/France/ARA-HCL021155654701/2021|2021-08-23|2021-09-20	98.5864893902767	exact
hCoV-19/England/ALDP-1D0439A/2021|2021-08-28|2021-09-07	98.2364204373677	exact
hCoV-19/Philippines/PH-PGC-78151/2021|2021-08-27|2021-10-26	97.316469249816	exact
hCoV-19/USA/CA-FS25116467/2021|2021-08-21|2021-10-05	99.6881078543162	exact
hCoV-19/USA/FL-CDC-ASC210096062/2021|2021-08-24|2021-09-21	99.2148704871829	exact
hCoV-19/USA/MN-CDC-IBX995710760783/2021|2021-08-12|2021-09-21	97.5716921012913	exact
hCoV-19/France/PAC-IHU-28467_Nova1/2021|2021-08|2021-09-03	99.9966317491327	exact
hCoV-19/Slovenia/319727/2021|2021-08-01|2021-09-17	98.8945834589488	exact
hCoV-19/France/NAQ-HCL021160099101/2021|2021-08-31|2021-09-20	98.2364204373677	exact
hCoV-19/Brazil/SP-IB_21_128190/2021|2021-08-18|2023-01-03	99.0631064712574	exact
hCoV-19/England/NEWC-1D8BEB8/2021|2021-08-30|2021-09-12	98.6999899224025	exact
hCoV-19/Singapore/4334/2021|2021-08-24|2021-08-30	99.4839142091153	exact
hCoV-19/SouthKorea/KDCA12112/2021|2021-08-06|2021-10-08	99.741991690122	exact
hCoV-19/Gibraltar/EXP_27082021-1130360-44/2021|2021-08-24|2021-09-06	98.9926801423679	exact
hCoV-19/USA/CA-CDC-FG-103111/2021|2021-08-25|2021-09-08	97.6071416585562	exact
hCoV-19/Japan/PG-116192/2021|2021-08-14|2021-10-01	98.7537371090732	exact
hCoV-19/USA/ME-HETL-J6536/2021|2021-08-17|2021-09-11	97.5603181021701	exact
hCoV-19/Croatia/9821/2021|2021-08-24|2021-10-15	99.36999430314	exact
hCoV-19/USA/MN-UMGC-19021/2021|2021-08-30|2021-11-17	97.7762101514999	exact
hCoV-19/England/PLYM-1C05EA8/2021|2021-08-18|2021-08-26	98.9720850549229	exact
hCoV-19/Ireland/OY-NVRL-M35IRL76333/2021|2021-08-17|2021-09-10	99.7644366671154	exact
hCoV-19/England/PLYM-1B3A6C1/2021|2021-08-08|2021-08-16	99.0695018307635	exact
hCoV-19/USA/WA-UW-21082035435/2021|2021-08-20|2021-09-22	99.1601192088865	exact
hCoV-19/Israel/CVL-18476/2021|2021-08-12|2021-10-29	99.1492782262116	exact
hCoV-19/USA/OR-OSPHL01884/2021|2021-08-09|2021-08-23	99.0868499681069	exact
hCoV-19/USA/FL-CDC-ASC210116139/2021|2021-08-08|2021-09-01	98.6822251282567	exact
hCoV-19/Denmark/DCGC-148498/2021|2021-08-07|2021-08-13	98.4146259191797	exact
hCoV-19/Japan/PG-131785/2021|2021-08-28|2021-10-29	98.6498287096124	exact
hCoV-19/Germany/BW-RKI-I-200282/2021|2021-08-11|2021-08-19	99.5479052945313	exact
hCoV-19/Germany/BW-RKI-I-223359/2021|2021-08-15|2021-09-09	98.5305958132045	exact
hCoV-19/Turkey/HSGM-D3708/2021|2021-08-15|2021-08-22	99.6013400335008	exact
hCoV-19/Nigeria/CV2338/2021|2021-08-13|2021-09-24	97.8588448501527	exact
hCoV-19/USA/TX-CDC-FG-076183/2021|2021-08-12|2021-08-24	90.8953671709886	exact
hCoV-19/USA/KY-GD_00302/2021|2021-08-13|2021-11-21	98.6528706285484	exact
hCoV-19/USA/MA-MASPHL-04362/2021|2021-08-04|2021-08-22	98.7199249380068	exact
hCoV-19/Turkey/HSGM-DM766/2021|2021-08-18|2021-08-23	99.5798460555948	exact
hCoV-19/Switzerland/ZH-ETHZ-33752380/2021|2021-08-16|2021-09-16	99.7279048674796	exact
hCoV-19/USA/CA-CDC-FG-076514/2021|2021-08-12|2021-08-24	98.2758620689655	exact
hCoV-19/Netherlands/OV-RIVM-56289/2021|2021-08-24|2021-09-10	98.9989586482583	exact
hCoV-19/Australia/NSW-ICPMR-2929/2021|2021-08-08|2021-08-14	99.1898699707264	exact
hCoV-19/USA/MO-CDC-ASC210198462/2021|2021-08-24|2021-10-06	99.171613509072	exact
hCoV-19/Japan/PG-99302/2021|2021-08-12|2021-10-01	85.8141019181027	exact
hCoV-19/Ecuador/NIC-INSPI-346322/2021|2021-08-05|2022-05-24	98.8831904986841	exact
hCoV-19/CzechRepublic/NRL_12069/2021|2021-08-18|2021-09-25	92.3661810718972	exact
hCoV-19/France/HDF-BL-7712144653/2021|2021-08-19|2022-03-21	98.9678937636578	exact
hCoV-19/Japan/PG-87596/2021|2021-08-07|2021-09-02	98.6663531308788	exact
hCoV-19/USA/MI-UM-10041410157/2021|2021-08-30|2021-09-14	99.0023178474252	exact
hCoV-19/Australia/NSW-ICPMR-3710/2021|2021-08-12|2021-08-18	99.0809449247736	exact
hCoV-19/Turkey/HSGM-CF5799/2021|2021-08-16|2021-08-23	99.8555980925515	exact
hCoV-19/Turkey/HSGM-DX3019/2021|2021-08-15|2021-08-23	99.9327844059822	exact
hCoV-19/Turkey/HSGM-DG937/2021|2021-08-17|2021-08-23	99.8958648258255	exact
hCoV-19/Canada/ON-SHL-21-02043/2021|2021-08-19|2021-11-24	99.1304347826087	exact
hCoV-19/USA/GA-CDC-MMB09595666/2021|2021-08-05|2021-09-01	98.8619196293685	exact
hCoV-19/USA/CA-CDC-ASC210275119/2021|2021-08-04|2021-09-01	99.0038237069833	exact
hCoV-19/USA/CA-CDC-FG-103299/2021|2021-08-25|2021-09-08	98.6112974641084	exact
hCoV-19/Turkey/HSGM-C19864/2021|2021-08-20|2021-09-10	98.5858246556937	exact
hCoV-19/Philippines/PH-PGC-78504/2021|2021-08-24|2021-10-26	98.3170503211991	exact
hCoV-19/Scotland/EDB21641/2021|2021-08-20|2021-09-06	98.8108434949108	exact
hCoV-19/USA/MA-CDC-ASC210277768/2021|2021-08-05|2021-09-09	98.3063353120703	exact
hCoV-19/England/PLYM-1CCBFC9/2021|2021-08-27|2021-09-06	99.462528133293	exact
hCoV-19/USA/AL-CDC-LC0196776/2021|2021-08-17|2021-09-13	99.1769262691935	exact
hCoV-19/USA/CA-CDPH-500008949/2021|2021-08-03|2021-10-28	98.9055628294222	exact
hCoV-19/USA/UT-UPHL-211030331037/2021|2021-08-28|2021-11-01	98.9024267445373	exact
hCoV-19/Spain/VC-IBV-99034126/2021|2021-08-06|2021-09-03	98.759471601958	exact
hCoV-19/USA/MN-Mayo-17131/2021|2021-08-29|2022-07-02	97.013222363917	exact
hCoV-19/Bulgaria/21BG-EU_004471_Pl39/2021|2021-08-05|2021-09-08	99.2460038202473	exact
hCoV-19/Turkey/HSGM-D17584/2021|2021-08-19|2021-08-24	99.8590083587902	exact
hCoV-19/Turkey/HSGM-E217/2021|2021-08-20|2021-09-10	99.23389671046	exact
hCoV-19/USA/GA-CDC-MMB09625488/2021|2021-08-06|2021-09-16	98.8350622754893	exact
hCoV-19/USA/ID-CDC-ASC210276121/2021|2021-08-04|2021-09-01	97.3741647359054	exact
hCoV-19/France/PDL-HCL021147069601/2021|2021-08-10|2021-09-18	97.151399106453	exact
hCoV-19/USA/NY-Wadsworth-21088058-01/2021|2021-08-05|2021-10-06	99.5041709940031	exact
hCoV-19/England/NEWC-1B2B766/2021|2021-08-07|2021-09-06	99.3656931583053	exact
hCoV-19/Slovenia/90-036336-NM/2021|2021-08-30|2021-09-16	99.5947756195579	exact
hCoV-19/Russia/MOW-CSP-LQ-9468_S117/2021|2021-08-06|2023-07-24	97.817865390408	exact
hCoV-19/USA/CA-CDC-FG-080479/2021|2021-08-13|2021-08-24	98.9869851066685	exact
hCoV-19/England/NEWC-1CF6E31/2021|2021-08-28|2021-09-07	98.9888810507575	exact
hCoV-19/Sweden/20622814P/2021|2021-08-23|2021-09-07	98.946874161524	exact
hCoV-19/Spain/CL-COV12302/2021|2021-08-13|2021-09-17	98.9351338640868	exact
hCoV-19/India/AP-CCMB-CIA8164/2021|2021-08-10|2021-09-27	98.417647256026	exact
hCoV-19/Turkey/HSGM-D12730/2021|2021-08-18|2021-08-23	96.666442637274	exact
hCoV-19/USA/SC-4025/2021|2021-08-31|2021-10-19	98.2652753078549	exact
hCoV-19/USA/CA-CDC-FG-090250/2021|2021-08-17|2021-09-08	99.007111230377	exact
hCoV-19/USA/CA-FS25178778/2021|2021-08-25|2021-10-05	98.5821070626487	exact
hCoV-19/Turkey/HSGM-GF15385/2021|2021-08-04|2021-08-14	98.292691107906	exact
hCoV-19/USA/NC-CDC-LC0179378/2021|2021-08-09|2021-08-27	99.8204971889182	exact
hCoV-19/USA/CA-CDC-FG-083946/2021|2021-08-16|2021-08-27	98.758389261745	exact
hCoV-19/India/AP-CCMB-CIA9196/2021|2021-08-31|2021-09-27	99.4334372590432	exact
hCoV-19/France/ARA-HCL021148722501/2021|2021-08-10|2021-10-04	98.555544358225	exact
hCoV-19/Sweden/DC112646291/2021|2021-08-23|2021-09-07	98.8831499865844	exact
hCoV-19/Bulgaria/21BG-EU_005396_Pl48/2021|2021-08-16|2021-10-04	99.4169096209912	exact
hCoV-19/Turkey/HSGM-D6261/2021|2021-08-16|2021-08-22	99.4353130987194	exact
hCoV-19/England/MILK-1BE1517/2021|2021-08-16|2021-08-22	99.1634751058254	exact
hCoV-19/England/ALDP-1CEC34E/2021|2021-08-28|2021-09-06	99.338237764117	exact
hCoV-19/Belgium/rega-15878/2021|2021-08-06|2021-10-21	99.1936838568789	exact
hCoV-19/England/PHEC-YYBEPKQ/2021|2021-08-20|2021-09-20	99.7718350501627	exact
hCoV-19/USA/CA-CDC-FG-062869/2021|2021-08-04|2021-08-13	98.7689520998256	exact
hCoV-19/Turkey/HSGM-D4481/2021|2021-08-15|2021-08-22	99.1302303714151	exact
hCoV-19/USA/ND-NDDH-6721/2021|2021-08-27|2021-11-25	98.0718196781887	exact
hCoV-19/Japan/PG-133190/2021|2021-08-30|2021-10-29	98.8242407954851	exact
hCoV-19/USA/CA-CDPH-3000140725/2021|2021-08-04|2021-10-07	99.1858751005093	exact
hCoV-19/India/KA-NIMH-SEQ-2785/2021|2021-08-20|2021-09-29	98.256320836966	exact
hCoV-19/Spain/AN-CBA-11321/2021|2021-08-30|2022-11-08	99.0191138432598	exact
hCoV-19/Turkey/HSGM-D5177/2021|2021-08-15|2021-08-22	99.4089794821854	exact
hCoV-19/USA/NY-URMC-21082951-1/2021|2021-08-30|2022-01-21	98.2565756323692	exact
hCoV-19/USA/TX-DSHS-11944/2021|2021-08-30|2021-12-15	99.2559324306207	exact
hCoV-19/England/PHEC-3512BC/2021|2021-08-10|2021-08-30	91.9031327564232	exact
hCoV-19/USA/CA-CDC-FG-076257/2021|2021-08-12|2021-08-24	98.8053691275168	exact
hCoV-19/USA/WV-WV122361/2021|2021-08-17|2021-09-30	98.3999462166796	exact
hCoV-19/Turkey/HSGM-D23418/2021|2021-08-21|2021-08-25	99.1876741297707	exact
hCoV-19/USA/VT-CDCBI-CRSP_FDQJCQCQYTYWHQZK/2021|2021-08-25|2021-09-03	98.629126864421	exact
hCoV-19/SouthAfrica/NICD-N15827/2021|2021-08-19|2021-10-01	99.8521406008468	exact
hCoV-19/USA/CA-CDPH-3000147383/2021|2021-08-09|2021-10-14	97.7395264726566	exact
hCoV-19/USA/AZ-CDC-LC0282355/2021|2021-08-30|2021-10-04	99.1293187179131	exact
hCoV-19/Netherlands/NB-RIVM-54822/2021|2021-08-19|2021-09-03	99.0023178474252	exact
hCoV-19/USA/CA-OC-FG-126127/2021|2021-08-25|2021-10-07	92.7847846504763	exact
hCoV-19/USA/VA-CDC-LC0179375/2021|2021-08-09|2021-08-27	99.6524731763277	exact
hCoV-19/Germany/BE-RKI-I-210729/2021|2021-08-20|2021-09-02	99.67618983371	exact
hCoV-19/USA/CA-CDPH-3000136603/2021|2021-08-02|2021-10-01	98.6370181842537	exact
hCoV-19/USA/TX-CDC-ASC210178667/2021|2021-08-31|2021-09-27	99.2556080877175	exact
hCoV-19/Canada/ON-KHS-21-02868-v1/2021|2021-08-12|2022-07-06	99.4121401457892	exact
hCoV-19/Turkey/HSGM-D23478/2021|2021-08-21|2021-08-25	99.8958753190918	exact
hCoV-19/USA/TX-TCH-TCMC00778-0821/2021|2021-08-04|2021-09-14	99.5129161207968	exact
hCoV-19/Germany/NW-RKI-I-227579/2021|2021-08-30|2021-09-16	99.5834732952637	exact
hCoV-19/USA/FL-CDC-LC0156507/2021|2021-08-06|2021-08-23	99.7843011694921	exact
hCoV-19/Singapore/3618/2021|2021-08-11|2021-08-16	98.6121819583655	exact
hCoV-19/USA/LA-EVTL4440/2021|2021-08-16|2021-09-09	98.9743933503151	exact
hCoV-19/USA/CO-CDC-FG-110980/2021|2021-08-29|2021-09-14	99.054072185697	exact
hCoV-19/USA/GA-CDC-ASC210097112/2021|2021-08-31|2021-09-21	99.7317506622406	exact
hCoV-19/USA/SC-3017/2021|2021-08-05|2021-09-22	99.6677852348993	exact
hCoV-19/Scotland/EDB21061/2021|2021-08-06|2021-08-23	98.431253989049	exact
hCoV-19/Turkey/HSGM-C11621/2021|2021-08-14|2021-08-22	99.905901330824	exact
hCoV-19/USA/OK-OKPHLC0003036/2021|2021-08-26|2021-12-09	99.7547784608149	exact
hCoV-19/Turkey/HSGM-D17044/2021|2021-08-19|2021-08-24	99.8355152735817	exact
hCoV-19/USA/WA-CDC-UW21081759885/2021|2021-08-17|2021-09-02	99.1228664318613	exact
hCoV-19/USA/GA-CDC-IBX288756368866/2021|2021-08-19|2021-09-13	99.349320811672	exact
hCoV-19/Japan/PG-118179/2021|2021-08-20|2021-10-01	98.6999462510078	exact
hCoV-19/USA/CA-CDC-FG-075188/2021|2021-08-11|2021-08-24	98.5234899328859	exact
hCoV-19/Canada/AB-ABPHL-31583/2021|2021-08-27|2021-09-28	97.6061412073668	exact
hCoV-19/Spain/CL-COV14047/2021|2021-08-30|2021-09-25	99.668896547064	exact
hCoV-19/USA/CA-CDC-QDX28360575/2021|2021-08-31|2021-09-23	98.7032184371431	exact
hCoV-19/USA/WY-WYPHL-21060420/2021|2021-08-15|2021-09-04	98.4248801903549	exact
hCoV-19/Germany/HH-RKI-I-215550/2021|2021-08-25|2021-09-02	98.7793017874509	exact
hCoV-19/USA/CA-CDC-FG-065287/2021|2021-08-05|2021-08-20	99.0704697986577	exact
hCoV-19/France/PAC-HCL021151113301/2021|2021-08-10|2021-09-18	98.2695016433027	exact
hCoV-19/PapuaNewGuinea/PNG4761/2021|2021-08-17|2021-12-16	99.1163822066926	exact
hCoV-19/USA/CA-CDC-FG-064126/2021|2021-08-05|2021-08-16	98.9832214765101	exact
hCoV-19/Turkey/HSGM-D12757/2021|2021-08-18|2021-08-23	99.7715667831228	exact
hCoV-19/USA/WA-CDC-UW21081399158/2021|2021-08-13|2021-08-25	98.9603088593877	exact
hCoV-19/Turkey/HSGM-D17495/2021|2021-08-19|2021-08-24	99.7782928549834	exact
hCoV-19/England/MILK-1B9FE77/2021|2021-08-13|2021-08-20	98.9183378682522	exact
hCoV-19/Canada/AB-ABPHL-30928/2021|2021-08-30|2021-09-28	99.9461297599407	exact
hCoV-19/USA/CA-CDC-FG-093499/2021|2021-08-19|2021-09-15	99.0339460619885	exact
hCoV-19/USA/CA-CDC-FG-076695/2021|2021-08-12|2021-08-24	99.2183568720856	exact
hCoV-19/USA/AL-SL-21080260019/2021|2021-08-02|2021-09-15	98.8694310252281	exact
hCoV-19/Turkey/HSGM-D11320/2021|2021-08-18|2021-08-23	99.858951539779	exact
hCoV-19/USA/GA-CDC-MMB09615937/2021|2021-08-06|2021-09-01	98.8719911370732	exact
hCoV-19/France/PAC-IHU-19810_Nova1/2021|2021-08-01|2021-08-16	97.2481390413958	exact
hCoV-19/Indonesia/JB-GS-WJHL-ITB-W070/2021|2021-08-24|2021-10-06	99.5248929336188	exact
hCoV-19/Switzerland/ZH-ETHZ-33743009/2021|2021-08-13|2021-09-08	99.6880764715747	exact
hCoV-19/USA/FL-CDC-ASC210206637/2021|2021-08-01|2021-08-31	98.960498960499	exact
hCoV-19/USA/NE-NCOV21-29734/2021|2021-08-26|2021-09-02	97.0875743222816	exact
hCoV-19/Denmark/DCGC-168645/2021|2021-08-31|2021-09-08	99.5946534454457	exact
hCoV-19/England/PHEC-R30AR197/2021|2021-08-11|2021-08-23	98.7330316742081	exact
hCoV-19/USA/OR-OHSU-212420395/2021|2021-08-01|2021-10-01	98.67047171395	exact
hCoV-19/USA/MA-MASPHL-04529/2021|2021-08-12|2021-08-27	97.2898730360792	exact
hCoV-19/Nigeria/CV2812/2021|2021-08-18|2021-09-24	98.1102362204724	exact
hCoV-19/England/PHWC-PY66N8/2021|2021-08-03|2021-08-23	99.4137746214659	exact
hCoV-19/Sweden/03_SE100_21CS507150/2021|2021-08-03|2021-08-20	98.7807329001139	exact
hCoV-19/Turkey/HSGM-D25347/2021|2021-08-21|2021-08-25	99.8958228316026	exact
hCoV-19/England/NORT-YYNJED/2021|2021-08-25|2021-09-20	98.59975881013	exact
hCoV-19/Spain/CT-HUGTiPM037MS2D1/2021|2021-08-17|2021-08-30	98.5371581949337	exact
hCoV-19/Germany/SN-RKI-I-199489/2021|2021-08-07|2021-08-19	98.6570663094441	exact
hCoV-19/Turkey/HSGM-C19856/2021|2021-08-20|2021-09-10	99.1533964926426	exact
hCoV-19/Germany/SH-RKI-I-239456/2021|2021-08-23|2021-09-23	96.0648148148148	exact
hCoV-19/USA/NY-NYULH2891/2021|2021-08-26|2021-09-11	99.7155242481712	exact
hCoV-19/NewZealand/21CV0398/2021|2021-08-31|2021-09-06	99.9394204556928	exact
hCoV-19/USA/DC-CDC-LC0228117/2021|2021-08-24|2021-09-14	99.9965851659609	exact
hCoV-19/France/IDF-AG-2108170050/2021|2021-08-14|2022-03-25	98.9099080968672	exact
hCoV-19/Brazil/RJ-FIOCRUZ-00133/2021|2021-08-13|2022-08-18	99.7909078645623	exact
hCoV-19/USA/CA-SEARCH-46914/2021|2021-08-12|2021-09-03	99.1784313067972	exact
hCoV-19/Germany/NW-RKI-I-206170/2021|2021-08-17|2021-08-26	99.1343153373821	exact
hCoV-19/Germany/BE-RKI-I-211730/2021|2021-08-23|2021-09-02	98.0848566157974	exact
hCoV-19/Brazil/RS-LMM62962/2021|2021-08-21|2021-09-28	99.0509406754083	exact
hCoV-19/USA/CA-CDC-FG-102706/2021|2021-08-24|2021-09-08	99.2820960112718	exact
hCoV-19/Scotland/QEUH-1AF2DD0/2021|2021-08-03|2021-08-13	98.2569269521411	exact
hCoV-19/Germany/NI-RKI-I-220066/2021|2021-08-30|2021-09-09	98.8595961628765	exact
hCoV-19/Brazil/SP-IB_129546/2021|2021-08-21|2021-09-14	99.3937363925641	exact
hCoV-19/Brazil/GO-HLAGYN-1838099/2021|2021-08-12|2021-08-20	99.6602758156744	exact
hCoV-19/USA/CA-TCPHL-083021-28/2021|2021-08-15|2021-09-13	99.1657453010353	exact
hCoV-19/England/BRBR-1C513DB/2021|2021-08-21|2021-08-29	96.5534616547415	exact
hCoV-19/England/PHEC-V30AV09A/2021|2021-08-25|2021-09-13	90.7185327018039	exact
hCoV-19/Georgia/Tb-s1040/2021|2021-08-31|2022-01-20	99.4971336618727	exact
hCoV-19/Italy/PIE-15860078/2021|2021-08-24|2021-09-01	99.4975715960476	exact
hCoV-19/Germany/BW-RKI-I-218647/2021|2021-08-23|2021-09-09	99.8853133643662	exact
hCoV-19/Turkey/HSGM-D4701/2021|2021-08-15|2021-08-22	95.8373929111372	exact
hCoV-19/Germany/BY-RKI-I-224166/2021|2021-08-30|2021-09-09	99.1614396404253	exact
hCoV-19/Australia/NSW-ICPMR-3612/2021|2021-08-12|2021-08-18	99.128599632378	exact
hCoV-19/Canada/AB-ABPHL-30534/2021|2021-08-28|2021-09-28	98.0338024375463	exact
hCoV-19/USA/IN-CDC-STM-000722734/2021|2021-08-19|2021-11-18	99.5984742019675	exact
hCoV-19/USA/CA-CDC-FG-095900/2021|2021-08-21|2021-09-08	97.5906040268456	exact
hCoV-19/USA/OH-PLMI-HKJYJ-03264/2021|2021-08|2021-08-21	93.0112397248784	exact
hCoV-19/Scotland/QEUH-1C409DD/2021|2021-08-20|2021-08-31	99.0255376344086	exact
hCoV-19/Italy/VEN-IZSVe-21RS8121-6_RO/2021|2021-08-27|2021-09-28	94.6689509221002	exact
hCoV-19/USA/AZ-CDC-ASC210272765/2021|2021-08-04|2021-09-13	99.3260235388794	exact
hCoV-19/USA/CO-CDC-FG-104974/2021|2021-08-24|2021-09-08	99.1848099567245	exact
hCoV-19/USA/TX-CDC-ASC210118665/2021|2021-08-17|2021-09-13	99.7313543100843	exact
hCoV-19/England/QEUH-1C5A5DC/2021|2021-08-22|2021-08-29	99.8286808424871	exact
hCoV-19/USA/HI-BL910/2021|2021-08-16|2022-08-12	98.4902488231338	exact
hCoV-19/USA/CA-CDPH-3000150652/2021|2021-08-12|2021-12-20	98.313535218337	exact
hCoV-19/USA/CA-CDC-FG-062876/2021|2021-08-04|2021-08-13	98.5234899328859	exact
hCoV-19/Thailand/Nakhon_Sawan_SEQ15873/2021|2021-08-29|2021-10-01	99.4503837259962	exact
hCoV-19/USA/MA-UMASSMED-205579288/2021|2021-08-09|2021-10-06	98.2323401406093	exact
hCoV-19/USA/OR-OSPHL02547/2021|2021-08-19|2021-09-04	99.523281968644	exact
hCoV-19/USA/MD-MDH-4267/2021|2021-08-10|2021-09-15	97.7271203486423	exact
hCoV-19/France/ARA-HCL0211522875/2021|2021-08-10|2021-09-18	96.1906681447143	exact
hCoV-19/Ireland/D-NVRL-M35IRL64935/2021|2021-08-15|2021-09-13	98.1354334948842	exact
hCoV-19/Belgium/UZA-UA-CV2061758036/2021|2021-08-04|2021-08-20	97.4402844873859	exact
hCoV-19/Canada/ON-PHL-21-29519/2021|2021-08|2021-09-07	99.2441801874433	exact
hCoV-19/USA/WI-WSLH-219226/2021|2021-08-21|2021-09-23	98.035792230467	exact
hCoV-19/Japan/OPHO-ky10-16/2021|2021-08|2021-08-23	99.2859548669586	exact
hCoV-19/Ireland/D-NVRL-M35IRL71041/2021|2021-08-16|2021-09-13	99.9798061389338	exact
hCoV-19/England/QEUH-1C72019/2021|2021-08-23|2021-08-29	99.6352953094924	exact
hCoV-19/Slovenia/08-150211-MB/2021|2021-08-12|2021-08-31	99.1052578666935	exact
hCoV-19/USA/CA-CDPH-MC2261107/2021|2021-08-05|2021-10-29	98.4640150244819	exact
hCoV-19/USA/OR-OHSU-212500184/2021|2021-08-14|2021-10-10	98.9593823430681	exact
hCoV-19/Slovakia/UKBA-4408/2021|2021-08-24|2021-09-12	99.9730657868157	exact
hCoV-19/Denmark/DCGC-160077/2021|2021-08-20|2021-08-27	98.4273572910393	exact
hCoV-19/England/PLYM-1BDB7DE/2021|2021-08-16|2021-08-24	97.7426181598307	exact
hCoV-19/Turkey/HSGM-D20656/2021|2021-08-19|2021-08-24	99.8490641980278	exact
hCoV-19/USA/TX-CDC-FG-080417/2021|2021-08-13|2021-08-24	99.255033557047	exact
hCoV-19/USA/PA-CDC-QDX27691112/2021|2021-08-09|2021-08-27	94.964560448789	exact
hCoV-19/France/IDF-AG-2108110042/2021|2021-08-09|2022-03-25	98.9398819108964	exact
hCoV-19/USA/VA-CDC-LC0187953/2021|2021-08-11|2021-08-27	99.4846584166808	exact
hCoV-19/USA/VA-VTVAS3-GSC24423/2021|2021-08-27|2022-03-14	97.7627733548322	exact
hCoV-19/USA/NE-NCOV21-28404/2021|2021-08-18|2021-08-25	99.067504561119	exact
hCoV-19/Lithuania/LTU000_REZUS_08_16_120/2021|2021-08-16|2021-09-13	99.4671760329748	exact
hCoV-19/Luxembourg/LNS9644995/2021|2021-08-26|2021-10-20	98.4804679620789	exact
hCoV-19/USA/PA-CDC-STM-000722252/2021|2021-08-17|2021-11-18	99.0833054533289	exact
hCoV-19/USA/CA-CDPH-3000187787/2021|2021-08-28|2021-10-23	96.563965170797	exact
hCoV-19/Qatar/QA.QU..18.26.F10/2021|2021-08-25|2021-11-10	97.9095247697789	exact
hCoV-19/France/PDL-ERFB-2069157500/2021|2021-08-18|2022-04-11	98.174925353105	exact
hCoV-19/Turkey/HSGM-MG2930/2021|2021-08-18|2021-08-23	99.4555170907135	exact
hCoV-19/USA/NY-NYCPHL-006499/2021|2021-08-24|2021-10-06	98.9955994490913	exact
hCoV-19/England/NEWC-1C3176C/2021|2021-08-20|2021-09-06	99.257616984111	exact
hCoV-19/England/MILK-1C34514/2021|2021-08-20|2021-08-27	98.9922402499244	exact
hCoV-19/Brazil/SP-IB_126777/2021|2021-08-09|2021-09-02	99.5348992839457	exact
hCoV-19/Germany/HH-RKI-I-222440/2021|2021-08-27|2021-09-09	96.9513419449836	exact
hCoV-19/Turkey/HSGM-D4132/2021|2021-08-15|2021-08-22	99.5328987163116	exact
hCoV-19/France/PAC-IHU-29569-Nova1M/2021|2021-08|2021-09-22	99.979790494796	exact
hCoV-19/Scotland/QEUH-1CFE2D3/2021|2021-08-28|2021-09-08	98.8511538849138	exact
hCoV-19/USA/NJ-PHEL-V21011440/2021|2021-08-21|2021-09-02	98.9116194699184	exact
hCoV-19/India/MN-INSACOG-1425600179389/2021|2021-08-04|2021-10-02	98.9955994490913	exact
hCoV-19/USA/CA-CDC-FG-108162/2021|2021-08-28|2021-09-14	98.9064806118342	exact
hCoV-19/Qatar/QA.QU.20.6.F8/2021|2021-08-30|2021-10-25	99.4908725506615	exact
hCoV-19/USA/WV-CDC-ASC210122556/2021|2021-08-26|2021-10-06	99.4199108070952	exact
hCoV-19/USA/TX-CDC-FG-092579/2021|2021-08-17|2021-09-08	95.9395973154362	exact
hCoV-19/France/GES-HCL0211539148/2021|2021-08-09|2021-09-18	99.6411683825749	exact
hCoV-19/Denmark/DCGC-148194/2021|2021-08-08|2021-08-13	97.6556727346007	exact
hCoV-19/USA/AL-CDC-FG-082358/2021|2021-08-13|2021-08-26	98.7690759684723	exact
hCoV-19/Norway/OUS-12238/2021|2021-08-17|2021-09-13	99.8255911453966	exact
hCoV-19/Denmark/DCGC-160022/2021|2021-08-22|2021-08-27	98.1563570421116	exact
hCoV-19/Turkey/HSGM-MG972/2021|2021-08-14|2021-08-22	99.2936056243723	exact
hCoV-19/USA/GA-CDC-MMB09929029/2021|2021-08-23|2021-10-06	99.5568536609931	exact
hCoV-19/Japan/PG-97354/2021|2021-08-09|2021-10-01	99.832034399355	exact
hCoV-19/USA/NY-CDC-FG-098473/2021|2021-08-20|2021-09-20	99.1378442752189	exact
hCoV-19/USA/CA-CDPH-7000000402/2021|2021-08-18|2021-10-28	93.2889963724305	exact
hCoV-19/Germany/NW-RKI-I-217286/2021|2021-08-24|2021-09-09	99.099764863957	exact
hCoV-19/Ireland/D-NVRL-M34IRL59175/2021|2021-08-01|2021-08-26	99.7677940434124	exact
hCoV-19/Turkey/HSGM-DG2445/2021|2021-08-17|2021-08-23	85.976941951531	exact
hCoV-19/USA/OR-CDC-UW21081051064/2021|2021-08-10|2021-08-28	99.1127065835817	exact
hCoV-19/USA/MN-Mayo18448/2021|2021-08-06|2022-07-06	99.5236657609607	exact
hCoV-19/England/MILK-1CB0DBE/2021|2021-08-25|2021-09-02	99.0443386350589	exact
hCoV-19/USA/IA-SHL-1791494/2021|2021-08-09|2021-09-04	98.1961100473647	exact
hCoV-19/England/ALDP-1CD5463/2021|2021-08-27|2021-09-06	99.6103328966374	exact
hCoV-19/CzechRepublic/UMTM243887/2021|2021-08-08|2021-08-18	99.8054017782251	exact
hCoV-19/Singapore/4766/2021|2021-08-31|2021-09-06	96.4073863065116	exact
hCoV-19/Denmark/DCGC-151935/2021|2021-08-12|2021-08-18	94.3128758104068	exact
hCoV-19/USA/TX-CDC-QDX27713119/2021|2021-08-07|2021-08-27	98.9989586482583	exact
hCoV-19/USA/MN-CDC-ASC210118382/2021|2021-08-17|2021-09-22	97.0519184330561	exact
hCoV-19/Germany/SH-RKI-I-218223/2021|2021-08-17|2021-09-09	94.1872945596029	exact
hCoV-19/Turkey/HSGM-D9915/2021|2021-08-17|2021-08-23	99.2208490059108	exact
hCoV-19/Brazil/SP-IB_124957/2021|2021-08-04|2021-10-28	98.9577049400094	exact
hCoV-19/USA/CA-CDC-FG-071446/2021|2021-08-10|2021-08-23	98.8159130551456	exact
hCoV-19/USA/FL-Miami-1360/2021|2021-08|2021-09-28	97.521132429894	exact
hCoV-19/Turkey/HSGM-D8839/2021|2021-08-17|2021-08-23	99.1031841999194	exact
hCoV-19/Israel/SMC-7014108/2021|2021-08-21|2021-11-07	98.4336743250042	exact
hCoV-19/Belgium/UMONS-J71-04264-01/2021|2021-08-06|2021-08-24	98.058382881521	exact
hCoV-19/USA/KS-CDC-ASC210273695/2021|2021-08-03|2021-09-01	99.1717801696677	exact
hCoV-19/Austria/KILM1374/2021|2021-08-07|2021-09-08	99.4600757906033	exact
hCoV-19/Austria/CeMM15281/2021|2021-08-18|2021-09-09	99.0527376553577	exact
hCoV-19/Brazil/SP-IB_RP115342/2021|2021-08-20|2021-12-10	98.4096094483962	exact
hCoV-19/NorthernIreland/NIRE-00dc26/2021|2021-08-18|2022-02-21	94.1314790553932	exact
hCoV-19/USA/NC-CLT-001453/2021|2021-08-27|2021-09-09	98.9689336691856	exact
hCoV-19/Wales/PHWC-PDBZ9M/2021|2021-08-10|2021-08-23	99.3776766595289	exact
hCoV-19/USA/WI-MHDL-202109070079/2021|2021-08-13|2021-10-04	98.3425599731589	exact
hCoV-19/England/MILK-1AE947D/2021|2021-08-04|2021-08-11	98.3573516073768	exact
hCoV-19/USA/MO-CDC-ASC210120524/2021|2021-08-21|2021-09-22	98.2396137209536	exact
hCoV-19/Brazil/GO-HLAGYN-1819728/2021|2021-08-02|2021-08-13	99.1545893719807	exact
hCoV-19/Denmark/DCGC-165782/2021|2021-08-30|2021-09-03	99.8018471872376	exact
hCoV-19/France/NAQ-HCL021161957301/2021|2021-08-31|2021-10-04	99.7413416641473	exact
hCoV-19/Sweden/01_SE100_21CS103264/2021|2021-08-27|2021-09-10	99.4244796894867	exact
hCoV-19/Germany/BE-ChVir-LB-210813-4101/2021|2021-08-06|2021-08-17	98.5953920776071	exact
hCoV-19/USA/CA-CDPH-500011641/2021|2021-08-16|2021-11-20	92.2511331206983	exact
hCoV-19/USA/TX-CDC-ASC210096274/2021|2021-08-25|2021-09-21	99.6948663782986	exact
hCoV-19/USA/WY-WYPHL-21063961/2021|2021-08-23|2021-09-08	98.8953800698362	exact
hCoV-19/USA/MN-UMGC-10353/2021|2021-08-15|2021-09-08	99.1603694374475	exact
hCoV-19/Brazil/RJ-LNN04981/2021|2021-08-09|2021-09-03	99.3157576977259	exact
hCoV-19/Japan/PG-143238/2021|2021-08-31|2021-10-29	99.5565708142972	exact
hCoV-19/England/QEUH-1C2E7EA/2021|2021-08-19|2021-08-26	98.6529611340656	exact
hCoV-19/Belgium/rega-15770/2021|2021-08-04|2021-10-20	99.9025897685667	exact
hCoV-19/England/PHEC-R305R2F3/2021|2021-08-07|2021-08-09	99.4033652879265	exact
hCoV-19/USA/OR-OHSU-212460667/2021|2021-08-07|2021-10-16	99.1574070965793	exact
hCoV-19/Kosovo/CO-00397-XXK000_2866/2021|2021-08-15|2021-09-28	99.2123873043537	exact
hCoV-19/USA/CA-CDC-FG-063970/2021|2021-08-05|2021-08-16	99.1577181208054	exact
hCoV-19/Belgium/MBLGPF716584/2021|2021-08-07|2021-08-21	99.1131416285945	exact
hCoV-19/England/MILK-1B88C77/2021|2021-08-11|2021-08-18	96.7916414701337	exact
hCoV-19/USA/CA-SCPHL-21WGS0949/2021|2021-08-31|2021-11-22	98.0818972756895	exact
hCoV-19/USA/TX-TCH-TCMC00858-0821/2021|2021-08-01|2021-09-14	99.7814758782989	exact
hCoV-19/USA/MN-MDH-10604/2021|2021-08-14|2021-08-25	98.6025731465619	exact
hCoV-19/USA/CA-CDC-FG-087091/2021|2021-08-12|2021-09-01	99.3122882350968	exact
hCoV-19/Japan/PG-160664/2021|2021-08-20|2021-12-06	98.9888470841172	exact
hCoV-19/France/ARA-HCL0211531838/2021|2021-08-17|2021-09-18	99.1448405379121	exact
hCoV-19/Turkey/HSGM-MG2340/2021|2021-08-18|2021-08-23	99.1334430524301	exact
hCoV-19/France/NAQ-HCL021145785801/2021|2021-08-03|2021-09-18	98.9215883894376	exact
hCoV-19/USA/CA-CDPH-7000000360/2021|2021-08-13|2021-10-28	99.5935369008028	exact
hCoV-19/England/NEWC-1C0A1AA/2021|2021-08-18|2021-09-06	99.133326614935	exact
hCoV-19/USA/NY-CDC-FG-098532/2021|2021-08-19|2021-09-20	99.2284209466939	exact
hCoV-19/USA/WA-UW-21081638048/2021|2021-08-16|2021-09-22	99.1027290580348	exact
hCoV-19/USA/LA-EVTL4566/2021|2021-08-04|2021-09-09	97.3723849372385	exact
hCoV-19/Japan/PG-164247/2021|2021-08-16|2021-12-03	99.3214189733942	exact
hCoV-19/Austria/CeMM15160/2021|2021-08-04|2021-09-06	99.2777964393685	exact
hCoV-19/Turkey/HSGM-C14522/2021|2021-08-14|2021-08-22	99.8354766141759	exact
hCoV-19/USA/CA-SEARCH-111917/2021|2021-08-28|2021-11-06	98.98671319286	exact
hCoV-19/Greece/30656/2021|2021-08-13|2021-09-23	98.956931359354	exact
hCoV-19/Spain/CT-HCB-1034/2021|2021-08-18|2021-10-07	92.985810606823	exact
hCoV-19/U.S.VirginIslands/VI-Yale-8121/2021|2021-08-11|2021-09-01	97.551978537894	exact
hCoV-19/England/PHEC-W303WA39/2021|2021-08-31|2021-09-13	95.6767106721758	exact
hCoV-19/USA/MD-CDC-MMB09980434/2021|2021-08-25|2021-10-06	99.32185181455	exact
hCoV-19/USA/ND-NDDH-3887/2021|2021-08-14|2021-08-28	98.9586482582552	exact
hCoV-19/France/IDF-ERFB-2068969572/2021|2021-08-09|2022-04-07	98.7734995476023	exact
hCoV-19/France/PAC-IHU-22515-N1/2021|2021-08-03|2021-08-31	98.1289260640263	exact
hCoV-19/England/PLYM-1AECA69/2021|2021-08-04|2021-08-12	98.7470187107394	exact
hCoV-19/Turkey/HSGM-MG2774/2021|2021-08-18|2021-08-23	99.8085127826116	exact
hCoV-19/Germany/RP-RKI-I-213771/2021|2021-08-19|2021-09-02	99.3050659683755	exact
hCoV-19/Wales/PHWC-PDR5D4/2021|2021-08-16|2021-08-30	99.5534665099883	exact
hCoV-19/USA/CA-CDC-FG-099664/2021|2021-08-23|2021-09-08	99.1613271159717	exact
hCoV-19/England/PHWC-PDJ563/2021|2021-08-23|2021-09-13	98.3015644367023	exact
hCoV-19/Japan/PG-119281/2021|2021-08-24|2021-10-01	98.995565708143	exact
hCoV-19/England/BRBR-1CF17FF/2021|2021-08-28|2021-09-06	99.0291914407605	exact
hCoV-19/Turkey/HSGM-D12044/2021|2021-08-18|2021-08-23	95.3046751588075	exact
hCoV-19/USA/WY-WYPHL-21056160/2021|2021-08-05|2021-08-19	96.4224528872317	exact
hCoV-19/Turkey/HSGM-C12025/2021|2021-08-18|2021-08-24	98.8411541432938	exact
hCoV-19/USA/CA-CDC-FG-105767/2021|2021-08-25|2021-10-31	97.4370156664095	exact
hCoV-19/Sweden/01_SE100_21CS507706/2021|2021-08-13|2021-08-23	99.4144415445359	exact
hCoV-19/USA/TX-DSHS-7635/2021|2021-08-05|2021-08-17	99.0112615632122	exact
hCoV-19/USA/WI-CDC-FG-076415/2021|2021-08-11|2021-08-24	99.1042973598578	exact
hCoV-19/England/PHEC-YYBFB1X/2021|2021-08-15|2021-09-13	99.2047780424789	exact
hCoV-19/USA/VA-VTVAS3-GSC25082/2021|2021-08-23|2022-03-14	99.2273841916087	exact
hCoV-19/Wales/PHWC-PD84NZ/2021|2021-08-20|2021-09-06	99.5477992898774	exact
hCoV-19/USA/GA-CDC-MMB09816235/2021|2021-08-18|2021-09-14	99.7884983382012	exact
hCoV-19/England/ALDP-1B8E4E2/2021|2021-08-12|2021-08-19	98.2595522639286	exact
hCoV-19/England/PLYM-1CD13F1/2021|2021-08-27|2021-09-06	99.0339965427245	exact
hCoV-19/USA/CA-CDC-FG-070005/2021|2021-08-09|2021-08-17	98.1879194630873	exact
hCoV-19/USA/FL-CDC-ASC210192881/2021|2021-08-24|2021-10-15	92.2584537015316	exact
hCoV-19/India/TG-CDFD-C-201913/2021|2021-08-18|2021-10-08	98.8928775119938	exact
hCoV-19/Turkey/HSGM-D6831/2021|2021-08-16|2021-08-22	99.2068559905898	exact
hCoV-19/Turkey/HSGM-MG1019/2021|2021-08-14|2021-08-22	99.8924695050237	exact
hCoV-19/Turkey/HSGM-D5640/2021|2021-08-16|2021-08-22	99.858951539779	exact
hCoV-19/USA/WI-CDC-ASC210270818/2021|2021-08-04|2021-09-01	99.5675639435487	exact
hCoV-19/USA/CO-CDC-FG-082816/2021|2021-08-12|2021-08-26	98.6644295302013	exact
hCoV-19/Wales/PHWC-PDBAE3/2021|2021-08-05|2021-08-23	99.6482647728795	exact
hCoV-19/USA/MS-UMMC-M817H3-508042/2021|2021-08-05|2021-08-24	99.4195604764301	exact
hCoV-19/USA/CA-CDC-FG-106054/2021|2021-08-27|2021-10-31	97.1588622031397	exact
hCoV-19/Turkey/HSGM-D11024/2021|2021-08-18|2021-08-23	99.7380528595896	exact
hCoV-19/Turkey/HSGM-D21971/2021|2021-08-20|2021-08-24	95.209962740425	exact
hCoV-19/USA/MN-CDC-IBX860537366437/2021|2021-08-09|2021-09-21	97.9804079441761	exact
hCoV-19/USA/CA-SEARCH-46488/2021|2021-08-04|2021-08-26	97.8982300884956	exact
hCoV-19/USA/CA-CDC-FG-065351/2021|2021-08-06|2021-08-20	99.1378442752189	exact
hCoV-19/USA/CA-CDC-FG-073547/2021|2021-08-10|2021-08-24	94.1409395973154	exact
hCoV-19/NewZealand/21MV0743/2021|2021-08-17|2021-08-20	99.9798068185643	exact
hCoV-19/Germany/NW-RKI-I-200061/2021|2021-08-09|2021-08-19	98.3053131633031	exact
hCoV-19/USA/IL-CDC-ASC210174730/2021|2021-08-27|2021-10-06	98.9538275827382	exact
hCoV-19/USA/CA-UCSC-1596/2021|2021-08-18|2021-08-28	99.0106315189322	exact
hCoV-19/Mexico/CHH_IBT_IMSS_2826/2021|2021-08-10|2021-09-08	99.3534554956283	exact
hCoV-19/Denmark/DCGC-160211/2021|2021-08-22|2021-08-27	99.5715911372916	exact
hCoV-19/England/NORT-1BFBA75/2021|2021-08-24|2021-09-13	98.7431291057783	exact
hCoV-19/USA/WI-WSLH-219342/2021|2021-08-31|2021-09-23	98.9179591973468	exact
hCoV-19/Turkey/HSGM-D6308/2021|2021-08-16|2021-08-22	98.8573349016972	exact
hCoV-19/USA/MN-Mayo-17460/2021|2021-08-13|2022-07-02	97.6749647721935	exact
hCoV-19/USA/MD-IGS-132123300240A/2021|2021-08-21|2021-09-28	99.4512480760222	exact
hCoV-19/NewZealand/21CV0292/2021|2021-08-26|2021-08-31	98.1991988959575	exact
hCoV-19/USA/CA-CDC-FG-067847/2021|2021-08-07|2021-08-20	98.8255033557047	exact
hCoV-19/Turkey/HSGM-MG3049/2021|2021-08-18|2021-08-23	99.7076121660225	exact
hCoV-19/USA/CA-SEARCH-105857/2021|2021-08-02|2021-08-20	98.8013125292975	exact
hCoV-19/Luxembourg/LNS6216247/2021|2021-08-24|2021-10-20	98.951225251269	exact
hCoV-19/USA/ID-UNM-IBL748406/2021|2021-08-07|2021-09-11	99.9595619208088	exact
hCoV-19/India/MH-IISER-Pune-IP02081/2021|2021-08-31|2021-10-03	98.6341823551126	exact
hCoV-19/England/BRBR-1AEC61A/2021|2021-08-04|2021-08-12	98.5017971715543	exact
hCoV-19/England/PLYM-1CD333B/2021|2021-08-27|2021-09-06	98.8067226890756	exact
hCoV-19/England/MILK-1D0F2DE/2021|2021-08-30|2021-09-08	98.9989586482583	exact
hCoV-19/Spain/CT-HUGTiPR025QB7A4/2021|2021-08-25|2021-09-03	98.946273364878	exact
hCoV-19/Japan/PG-155715/2021|2021-08-23|2021-12-03	97.5877708718293	exact
hCoV-19/USA/NJ-CDC-ASC210272903/2021|2021-08-04|2021-09-13	98.8869518573153	exact
hCoV-19/Norway/OUS-12636/2021|2021-08-18|2021-09-13	99.8188831125272	exact
hCoV-19/USA/TX-KVI126988/2021|2021-08-25|2022-11-02	99.3449561624509	exact
hCoV-19/Turkey/HSGM-MG2139/2021|2021-08-18|2021-08-23	97.7582092562095	exact
hCoV-19/USA/SC-CDC-QDX27388039/2021|2021-08-01|2021-09-08	99.3651113574524	exact
hCoV-19/Brazil/CE-BA1200-291833045/2021|2021-08-02|2022-06-06	99.7184609196943	exact
hCoV-19/USA/TN-ASC-210644667/2021|2021-08-18|2022-02-12	99.0204300714549	exact
hCoV-19/USA/MN-CDC-ASC210270668/2021|2021-08-04|2021-09-01	99.1446397423856	exact
hCoV-19/USA/CA-CDC-FG-074548/2021|2021-08-11|2021-08-24	98.7951807228916	exact
hCoV-19/Turkey/HSGM-D23616/2021|2021-08-21|2021-08-25	99.8085385106312	exact
hCoV-19/USA/AL-CDC-ASC210276129/2021|2021-08-05|2021-09-01	98.0544094461776	exact
hCoV-19/England/BRBR-1B12155/2021|2021-08-05|2021-08-16	98.7008581798446	exact
hCoV-19/Bahrain/921379822_S244_L001/2021|2021-08-27|2021-09-08	96.6603021471879	exact
hCoV-19/Germany/NW-RKI-I-209469/2021|2021-08-21|2021-09-02	98.2756885504378	exact
hCoV-19/USA/MS-UMMC-M1064A7-511244/2021|2021-08-26|2021-09-13	99.7852493121267	exact
hCoV-19/USA/KS-KHEL-5405/2021|2021-08-29|2021-09-04	97.7224629648292	exact
hCoV-19/Turkey/HSGM-MG600/2021|2021-08-14|2021-08-22	99.7716358263089	exact
hCoV-19/USA/MT-1576468/2021|2021-08-03|2021-08-25	99.7777852597556	exact
hCoV-19/Brazil/SP-SEQ05928/2021|2021-08-11|2021-08-26	99.758421688364	exact
hCoV-19/Japan/PG-163549/2021|2021-08-16|2021-12-03	98.9787691480785	exact
hCoV-19/USA/MN-Mayo-10303/2021|2021-08-28|2022-07-02	98.59358216971	exact
hCoV-19/Spain/CL-COV14059/2021|2021-08-31|2021-09-25	97.2790486747959	exact
hCoV-19/Canada/ON-PHL-21-27847/2021|2021-08|2021-08-24	99.8723504316571	exact
hCoV-19/Ireland/RN-NVRL-M36IRL59804/2021|2021-08-28|2021-09-21	99.1721352852095	exact
hCoV-19/England/MILK-1D17D4B/2021|2021-08-30|2021-09-08	99.3953441499547	exact
hCoV-19/USA/DE-DHSS-B1099688/2021|2021-08-25|2021-10-27	95.762967936881	parent
hCoV-19/USA/FL-CDC-ASC210117957/2021|2021-08-09|2021-09-22	99.5739970481685	exact
hCoV-19/USA/OH-PLMI-H3TFC-03606/2021|2021-08|2021-09-03	99.3596440969297	exact
hCoV-19/Belgium/ULB-IBC_CV2142300974/2021|2021-08-25|2021-11-28	92.2670347427956	exact
hCoV-19/USA/ID-CDC-LC0203118/2021|2021-08-12|2021-09-13	99.1767587426861	exact
hCoV-19/England/NEWC-1C22713/2021|2021-08-18|2021-09-06	99.8622728341563	exact
hCoV-19/England/NORW-3020969/2021|2021-08-05|2021-09-13	97.6295997851195	exact
hCoV-19/Turkey/HSGM-D5980/2021|2021-08-16|2021-08-22	97.721085005546	exact
hCoV-19/Switzerland/BE-IFIK-210906_os-25/2021|2021-08-30|2021-09-10	99.1250712346217	exact
hCoV-19/England/PLYM-1AA6667/2021|2021-08-01|2021-08-11	97.7363560033585	exact
hCoV-19/Spain/CT-HUB01729/2021|2021-08-12|2021-08-24	99.3324163843135	exact
hCoV-19/Spain/CT-HUVH-EXE13563/2021|2021-08-10|2021-09-07	98.4397543871422	exact
hCoV-19/USA/AR-V01617/2021|2021-08-26|2022-02-22	98.4760692634893	exact
hCoV-19/USA/NC-CDC-LC0180263/2021|2021-08-10|2021-08-27	97.9874471278483	exact
hCoV-19/France/HDF-BL-7727230752/2021|2021-08-16|2022-03-21	99.4326383993017	exact
hCoV-19/Turkey/HSGM-D9428/2021|2021-08-17|2021-08-23	98.9883373105233	exact
hCoV-19/England/ALDP-1AA82BC/2021|2021-08-01|2021-08-13	98.2364204373677	exact
hCoV-19/USA/NY-Wadsworth-21084660-01/2021|2021-08-24|2021-09-14	98.4389655634463	exact
hCoV-19/USA/CA-CDC-QDX28360144/2021|2021-08-31|2021-09-23	93.2009808861567	exact
hCoV-19/Turkey/HSGM-D20907/2021|2021-08-19|2021-08-24	99.7984751284721	exact
hCoV-19/Turkey/HSGM-D17601/2021|2021-08-19|2021-08-24	99.3316091760991	exact
hCoV-19/France/GES-HMN-21092030225/2021|2021-08-24|2021-10-27	98.9188463217272	exact
hCoV-19/Slovenia/08-154690-MB/2021|2021-08-29|2021-09-16	99.5482381287019	exact
hCoV-19/Guadeloupe/GUA-ERFB-2069105970/2021|2021-08-15|2022-04-12	99.7920370308255	exact
hCoV-19/England/MILK-1BA164D/2021|2021-08-14|2021-08-20	98.9484646912585	exact
hCoV-19/Sweden/01_SE100_21CS510351/2021|2021-08-21|2021-09-27	99.6148435930069	exact
hCoV-19/USA/NE-CDC-LC0270688/2021|2021-08-30|2021-09-27	99.9394021007272	exact
hCoV-19/USA/NC-CDC-LC0217632/2021|2021-08-23|2021-09-16	99.8256708254999	exact
hCoV-19/France/CVL-IPP24759/2021|2021-08-24|2021-09-14	99.3040379248899	exact
hCoV-19/Kazakhstan/1829/2021|2021-08-19|2021-09-23	92.5120449678801	exact
hCoV-19/USA/CO-CDC-FG-091666/2021|2021-08-19|2021-09-08	96.3355704697987	exact
hCoV-19/Turkey/HSGM-C12752/2021|2021-08-18|2021-08-23	99.5230417842268	exact
hCoV-19/USA/CA-CDC-IBX553013573848/2021|2021-08-05|2021-08-23	95.4973997651401	exact
hCoV-19/Denmark/DCGC-161063/2021|2021-08-21|2021-08-27	99.7144680708119	exact
hCoV-19/Germany/NW-RKI-I-223274/2021|2021-08-27|2021-09-09	98.6538655208298	exact
hCoV-19/France/IDF-IPP22060/2021|2021-08-10|2021-09-03	99.381907353287	exact
hCoV-19/Wales/PHWC-PDCDGH/2021|2021-08-24|2021-09-13	98.9686924493554	exact
hCoV-19/CanaryIslands/CN-HUNSC_ITER_180065136/2021|2021-08-11|2022-07-28	92.9436633895916	exact
hCoV-19/USA/KY-CDC-ASC210206366/2021|2021-08-01|2021-08-31	99.034075664073	exact
hCoV-19/Peru/LAM-INS-4778/2021|2021-08-07|2021-09-18	98.4093496751725	exact
hCoV-19/Canada/QC-L00381495001/2021|2021-08-21|2021-12-15	98.9519650655022	exact
hCoV-19/USA/LA-CDC-FG-080133/2021|2021-08-12|2021-10-15	99.1311640389131	exact
hCoV-19/USA/AL-CDC-ASC210275657/2021|2021-08-05|2021-09-09	99.6948663782986	exact
hCoV-19/Belgium/rega-15898/2021|2021-08-07|2021-10-21	99.0223416764656	exact
hCoV-19/USA/CA-HLX-STM-0006269-C05/2021|2021-08-02|2022-02-04	95.3941630325394	exact
hCoV-19/Turkey/HSGM-E698/2021|2021-08-20|2021-09-12	96.0494490728299	exact
hCoV-19/USA/DC-DFS-PHL-01176/2021|2021-08-11|2021-08-28	96.1051606621227	exact
hCoV-19/USA/OR-OHSU-12581/2021|2021-08-18|2021-09-24	99.6546058146943	exact
hCoV-19/Peru/ICA-INS-5638/2021|2021-08-25|2021-09-30	94.7666242550057	exact
hCoV-19/USA/CA-CDC-FG-062848/2021|2021-08-04|2021-08-13	98.7182498406201	exact
hCoV-19/France/ARA-HCL021145674201/2021|2021-08-03|2021-09-18	99.7379824649803	exact
hCoV-19/USA/CA-CDC-FG-109207/2021|2021-08-29|2021-09-14	97.0817120622568	exact
hCoV-19/Philippines/PH-PGC-76558/2021|2021-08-16|2021-10-26	98.0115823653466	exact
hCoV-19/Turkey/HSGM-D13565/2021|2021-08-19|2021-08-23	99.5127688172043	exact
hCoV-19/England/QEUH-1C5A712/2021|2021-08-22|2021-08-29	99.506197722463	exact
hCoV-19/India/KL-GENESCOV08263/2021|2021-08-10|2021-12-06	99.7185835371369	exact
hCoV-19/Turkey/HSGM-D17083/2021|2021-08-19|2021-08-24	99.7682930924477	exact
hCoV-19/Ireland/RN-NVRL-M35IRL41396/2021|2021-08-12|2021-09-06	99.8384654215043	exact
hCoV-19/PuertoRico/PR-08192021-PRI7092/2021|2021-08-19|2021-09-29	98.7209107651097	exact
hCoV-19/USA/NY-MSHSPSP-PV38427/2021|2021-08-15|2021-11-19	99.2958927074602	exact
hCoV-19/USA/NC-CDC-MMB09584105/2021|2021-08-04|2021-10-15	97.7179538885528	exact
hCoV-19/Turkey/HSGM-DX923/2021|2021-08-15|2021-08-23	99.6437453787726	exact
hCoV-19/Germany/NW-RKI-I-218625/2021|2021-08-24|2021-09-09	99.3118801861971	exact
hCoV-19/USA/NC-CDC-ASC210122401/2021|2021-08-26|2021-10-06	99.6174625012583	exact
hCoV-19/England/ALDP-1CC441C/2021|2021-08-25|2021-09-06	99.033275669075	exact
hCoV-19/Brazil/SP-IB_131137/2021|2021-08-30|2021-09-24	98.9848566068078	exact
hCoV-19/USA/FL-CDC-LC0225573/2021|2021-08-24|2021-09-14	99.6387430986299	exact
hCoV-19/USA/NE-NCOV21-31409/2021|2021-08-17|2021-09-10	97.5679398031509	exact
hCoV-19/USA/ID-IBL-749246/2021|2021-08-14|2021-09-03	98.3575106862778	exact
hCoV-19/USA/TN-CDC-ASC210179330/2021|2021-08-27|2021-10-15	98.6822251282567	exact
hCoV-19/SouthAfrica/NICD-N17739/2021|2021-08-30|2021-10-27	94.0204246170384	exact
hCoV-19/Brazil/SP-IB_129658/2021|2021-08-21|2023-01-03	98.7576183778715	exact
hCoV-19/Turkey/HSGM-MG255/2021|2021-08-14|2021-08-22	99.3585653356618	exact
hCoV-19/Italy/ABR-IZSGC-301683/2021|2021-08-16|2021-09-07	99.0628556128255	exact
hCoV-19/USA/LA-CDC-QDX27568569/2021|2021-08-04|2021-08-31	99.4390137391246	exact
hCoV-19/England/MILK-1B61B1D/2021|2021-08-10|2021-08-16	98.7503779099063	exact
hCoV-19/USA/MS-SRL_330544881/2021|2021-08-20|2021-09-14	98.0610533378061	exact
hCoV-19/USA/OH-CDC-QDX27470285/2021|2021-08-02|2021-08-31	93.0054424511187	exact
hCoV-19/Turkey/HSGM-DG147/2021|2021-08-17|2021-08-23	99.7613686014856	exact
hCoV-19/Canada/UN-146421/2021|2021-08-03|2022-04-29	96.4705486141515	exact
hCoV-19/India/MZ-INSACOG-1526500043908/2021|2021-08-26|2022-01-25	99.6237696933051	exact
hCoV-19/Denmark/DCGC-166755/2021|2021-08-27|2021-09-06	98.723890120223	exact
hCoV-19/England/MILK-1D19B30/2021|2021-08-30|2021-09-08	99.327997838787	exact
hCoV-19/USA/CA-CDC-FG-110022/2021|2021-08-31|2021-09-14	95.9240497836224	exact
hCoV-19/USA/TX-CDC-FG-062286/2021|2021-08-02|2021-08-13	97.993288590604	exact
hCoV-19/France/HDF-BL-7720258784/2021|2021-08-18|2022-03-21	99.6374257226307	exact
hCoV-19/USA/FL-CDC-ASC210270382/2021|2021-08-03|2021-09-01	98.8398216141904	exact
hCoV-19/USA/NY-URMC-21080830-1/2021|2021-08-11|2021-10-07	98.9440514900607	exact
hCoV-19/USA/MT-UMGC-02909/2021|2021-08-24|2022-04-07	99.3404312307486	exact
hCoV-19/Reunion/HCL021156088801/2021|2021-08-24|2021-09-20	99.4060203362529	exact
hCoV-19/France/BFC-HMN-21092080150/2021|2021-08-31|2021-10-27	98.6578082007919	exact
hCoV-19/Turkey/HSGM-D13257/2021|2021-08-19|2021-08-23	99.8589136349894	exact
hCoV-19/USA/NY-Wadsworth-21082680-01/2021|2021-08-14|2021-09-01	98.5546128307455	exact
hCoV-19/Denmark/DCGC-167553/2021|2021-08-31|2021-09-07	99.4243833874368	exact
hCoV-19/USA/CA-CDC-FG-109792/2021|2021-08-30|2021-09-14	97.6845637583893	exact
hCoV-19/Philippines/PH-PGC-65333/2021|2021-08-02|2021-10-26	97.8553265524625	exact
hCoV-19/USA/MD-MDH-4128/2021|2021-08-11|2021-09-03	98.9573139868399	exact
hCoV-19/Germany/BW-RKI-I-202249/2021|2021-08-09|2021-08-26	97.3194565290141	exact
hCoV-19/Greece/28831/2021|2021-08-04|2021-09-23	99.6567274685333	exact
hCoV-19/Germany/SN-RKI-I-229967/2021|2021-08-31|2021-09-16	99.5013053082536	exact
hCoV-19/Germany/BY-RKI-I-216692/2021|2021-08-26|2021-09-09	96.0782340311326	exact
hCoV-19/England/MILK-1C8BAD3/2021|2021-08-25|2021-08-31	98.760455507407	exact
hCoV-19/USA/NV-NSPHL-377957/2021|2021-08-12|2021-10-05	99.5397897141322	exact
hCoV-19/Italy/TAA-PAB-SABES_1900648249/2021|2021-08-10|2021-09-18	99.3920666375575	exact
hCoV-19/USA/CO-CDC-MMB09930138/2021|2021-08-23|2021-10-06	92.6410850370967	exact
hCoV-19/Estonia/17780612/2021|2021-08-19|2021-09-17	99.4001541503301	exact
hCoV-19/USA/MN-CDC-IBX073330000059/2021|2021-08-18|2021-09-13	98.7953020134228	exact
hCoV-19/Canada/ON-PHL-21-32218/2021|2021-08|2021-09-22	98.6596795323995	exact
hCoV-19/USA/IL-CDC-ASC210102717/2021|2021-08-28|2021-09-21	99.7049257284646	exact
hCoV-19/USA/GA-CDC-MMB09618220/2021|2021-08-06|2021-09-17	99.82878436902	exact
hCoV-19/Wales/PHWC-PDGAC8/2021|2021-08-15|2021-09-06	96.4968794040668	exact
hCoV-19/England/ALDP-1AF1C98/2021|2021-08-03|2021-08-12	99.2712006717044	exact
hCoV-19/Slovakia/UVZ_PL37_B4_18030/2021|2021-08-30|2021-09-24	98.5812280408231	exact
hCoV-19/Germany/SN-RKI-I-213288/2021|2021-08-19|2021-09-02	98.6009773077181	exact
hCoV-19/England/MILK-1A9115F/2021|2021-08-01|2021-08-12	97.9866454258889	exact
hCoV-19/Sweden/20633376P/2021|2021-08-24|2021-09-07	99.2487255165012	exact
hCoV-19/Italy/PIE_OAS_70099706/2021|2021-08-12|2023-05-25	99.5602698801652	exact
hCoV-19/Vietnam/HCMC_b05_35-05/2021|2021-08-29|2021-11-10	96.6095417662705	exact
hCoV-19/Singapore/3262/2021|2021-08-03|2021-08-09	98.9477211796247	exact
hCoV-19/Germany/RP-RKI-I-214500/2021|2021-08-25|2021-09-02	98.5978800483027	exact
hCoV-19/Turkey/HSGM-D12364/2021|2021-08-18|2021-08-23	99.3657930941915	exact
hCoV-19/USA/UT-UPHL-210902953300/2021|2021-08-11|2021-09-04	99.0366864699762	exact
hCoV-19/England/MILK-1D39DAD/2021|2021-08-29|2021-09-08	98.9756114107391	exact
hCoV-19/Japan/PG-99641/2021|2021-08-23|2021-10-01	96.3551464660038	exact
hCoV-19/USA/MA-CDC-ASC210273853/2021|2021-08-04|2021-09-01	98.4039164403313	exact
hCoV-19/Italy/EMR-C063-21-10/2021|2021-08-13|2021-08-20	99.506711409396	exact
hCoV-19/Ireland/SO-NVRL-M36IRL61164/2021|2021-08-28|2021-09-21	99.9125050477857	exact
hCoV-19/USA/MN-MDH-9641/2021|2021-08-03|2021-08-12	94.2759246195707	exact
hCoV-19/Turkey/HSGM-D18158/2021|2021-08-19|2021-08-24	93.8862575162081	exact
hCoV-19/England/PHEC-U304U063/2021|2021-08-23|2021-08-30	99.5137165470521	exact
hCoV-19/Greece/30751/2021|2021-08-12|2021-09-23	98.4584966991723	exact
hCoV-19/England/PHEC-U304U203/2021|2021-08-23|2021-08-30	99.349735201448	exact
hCoV-19/USA/CA-CDPH-500009571/2021|2021-08-05|2021-10-23	98.3734939759036	exact
hCoV-19/Japan/PG-89252/2021|2021-08-07|2021-09-02	99.3986831496909	exact
hCoV-19/England/PHEC-YYBYDWU/2021|2021-08-21|2021-09-06	99.0640724589064	exact
hCoV-19/USA/OK-OKPHL0006879/2021|2021-08-27|2022-01-07	98.7167859182371	exact
hCoV-19/Brazil/SP-IB_129573/2021|2021-08-24|2021-09-14	98.3741469289442	exact
hCoV-19/Turkey/HSGM-MG2269/2021|2021-08-18|2021-08-23	99.3278214693823	exact
hCoV-19/England/BRBR-1BFEA36/2021|2021-08-16|2021-08-26	98.7671739057409	exact
hCoV-19/USA/LA-CDC-STM-000721143/2021|2021-08-12|2021-11-18	99.6550338267801	exact
hCoV-19/USA/GA-CDC-MMB09706771/2021|2021-08-12|2021-09-14	99.2817104689021	exact
hCoV-19/SouthAfrica/KRISP-K022767/2021|2021-08-19|2021-09-29	98.7538940809969	exact
hCoV-19/USA/WA-CDC-UW21082618472/2021|2021-08-26|2021-09-09	98.8011379030073	exact
hCoV-19/Japan/PG-163388/2021|2021-08-17|2021-12-03	99.4692287019618	exact
hCoV-19/Ireland/D-NVRL-M35IRL14505/2021|2021-08-09|2021-08-30	99.8687531549722	exact
hCoV-19/USA/UT-UPHL-210901601020/2021|2021-08-02|2021-09-02	99.5908923242011	exact
hCoV-19/Turkey/HSGM-D22986/2021|2021-08-20|2021-08-24	99.1767749739592	exact
hCoV-19/USA/CA-CDC-ASC210269384/2021|2021-08-03|2021-09-01	99.1650739362237	exact
hCoV-19/Canada/SK-NML-150189/2021|2021-08-12|2021-09-02	99.9595986802236	exact
hCoV-19/USA/CA-SEARCH-47291/2021|2021-08-10|2021-09-03	99.4770716009654	exact
hCoV-19/England/QEUH-1C474F3/2021|2021-08-21|2021-08-27	97.2250218369952	exact
hCoV-19/England/BRBR-1CC6EB2/2021|2021-08-25|2021-09-06	99.0224730424267	exact
hCoV-19/France/GES-HCL021151117301/2021|2021-08-09|2021-09-18	98.8364684974684	exact
hCoV-19/Germany/RP-RKI-I-217077/2021|2021-08-26|2021-09-09	98.8057698758806	exact
hCoV-19/USA/UT-UPHL-210823334564/2021|2021-08-10|2021-08-26	98.808644875495	exact
hCoV-19/Turkey/HSGM-DX1398/2021|2021-08-15|2021-08-23	99.4290512174643	exact
hCoV-19/Japan/PG-125214/2021|2021-08-18|2021-10-29	99.8152378392905	exact
hCoV-19/France/PAC-HCL021149108201/2021|2021-08-10|2021-09-18	99.1870738016057	exact
hCoV-19/USA/TN-CDC-ASC210270225/2021|2021-08-03|2021-09-01	98.9071038251366	exact
hCoV-19/Turkey/HSGM-D11517/2021|2021-08-18|2021-08-23	99.8588567395907	exact
hCoV-19/Canada/AB-ABPHL-28033/2021|2021-08-13|2021-09-09	99.6498434396148	exact
hCoV-19/Wales/PHWC-PD14W5/2021|2021-08-30|2021-09-20	98.3384697842691	exact
hCoV-19/Denmark/DCGC-160335/2021|2021-08-19|2021-08-27	99.5075046904315	exact
hCoV-19/Australia/NSW-ICPMR-3633/2021|2021-08-13|2021-08-18	99.0775410170876	exact
hCoV-19/Germany/SH-RKI-I-220481/2021|2021-08-19|2021-09-09	99.3626086081385	exact
hCoV-19/USA/WA-PHL-001724/2021|2021-08-12|2021-08-24	98.9519298599214	exact
hCoV-19/USA/CA-CDC-FG-069490/2021|2021-08-09|2021-08-17	98.5876748632963	exact
hCoV-19/England/PHWC-PDD3ZI/2021|2021-08-13|2021-08-30	98.8074500870963	exact
hCoV-19/USA/CO-CDC-MMB09632858/2021|2021-08-07|2021-09-01	99.0566354449928	exact
hCoV-19/Canada/SK-RRPL-158767/2021|2021-08-06|2021-09-17	99.387226019326	exact
hCoV-19/Turkey/HSGM-D17435/2021|2021-08-19|2021-08-24	98.0751788773556	exact
hCoV-19/USA/FL-CDC-ASC210277142/2021|2021-08-05|2021-09-09	99.4601482077591	exact
hCoV-19/Israel/CVL-18120/2021|2021-08-11|2021-10-29	95.7066309444072	exact
hCoV-19/Turkey/HSGM-DX1019/2021|2021-08-15|2021-08-23	99.8656545979714	exact
hCoV-19/Switzerland/VS-ICH-2210851482/2021|2021-08-24|2021-09-03	99.6516029613748	exact
hCoV-19/USA/AZ-CDC-QDX27470809/2021|2021-08-03|2021-08-31	99.297927374114	exact
hCoV-19/USA/UT-UPHL-210919830881/2021|2021-08-24|2021-09-24	98.7923920700413	exact
hCoV-19/England/NEWC-1C2FD7E/2021|2021-08-20|2021-09-06	99.2018858393669	exact
hCoV-19/Turkey/HSGM-D22710/2021|2021-08-20|2021-08-24	98.958018217875	exact
hCoV-19/USA/IA-SHL-1810796/2021|2021-08-24|2021-09-28	98.9620074574221	exact
hCoV-19/USA/CA-CDC-FG-075307/2021|2021-08-11|2021-08-24	98.9834602610125	exact
hCoV-19/Canada/AB-ABPHL-28998/2021|2021-08-18|2021-09-09	86.5564608443876	exact
hCoV-19/Bulgaria/21BG-EU_005686_Pl52/2021|2021-08-24|2021-10-04	99.7375504710633	exact
hCoV-19/USA/GA-CDC-MMB10095308/2021|2021-08-30|2021-09-27	99.2899925970792	exact
hCoV-19/Brazil/SP-IB_21_128270/2021|2021-08-16|2023-01-03	99.155807175639	exact
hCoV-19/India/AP-CCMB-CIA9110/2021|2021-08-11|2021-10-12	99.1816474376174	exact
hCoV-19/Netherlands/ZH-EMC-3584/2021|2021-08-30|2021-09-24	99.1917133638988	exact
hCoV-19/Reunion/PIMIT_18992/2021|2021-08-12|2022-02-01	92.4014914844301	exact
hCoV-19/USA/CA-CDPH-3000140137/2021|2021-08-05|2021-10-06	98.6004620484146	exact
hCoV-19/Brazil/GO-HLAGYN-1864572/2021|2021-08-30|2021-09-07	99.27871712292	exact
hCoV-19/Denmark/DCGC-152271/2021|2021-08-13|2021-08-18	95.2366555813094	exact
hCoV-19/Indonesia/RI-NIHRD-WGS11170/2021|2021-08-23|2021-12-13	99.6912544466072	exact
hCoV-19/Slovenia/08-150293-MB/2021|2021-08-12|2021-08-31	99.313025702892	exact
hCoV-19/England/ALDP-1CF0866/2021|2021-08-28|2021-09-06	98.9485706607545	exact
hCoV-19/Brazil/SP-IB_125043/2021|2021-08-02|2021-10-28	99.3471273603857	exact
hCoV-19/Belgium/UGent-8959/2021|2021-08-09|2021-09-01	98.9788034532567	exact
hCoV-19/Scotland/QEUH-1B39D72/2021|2021-08-08|2021-08-18	99.627128892472	exact
hCoV-19/USA/FL-CDC-STM-000723947/2021|2021-08-20|2021-11-18	98.3663200268366	exact
hCoV-19/Switzerland/GE-HUG-35070897/2021|2021-08-16|2021-08-27	99.1218367688956	exact
hCoV-19/Turkey/HSGM-D17665/2021|2021-08-19|2021-08-24	94.1012462628909	exact
hCoV-19/Germany/SN-RKI-I-200425/2021|2021-08-06|2021-08-19	98.9417635042363	exact
hCoV-19/Canada/AB-ABPHL-28469/2021|2021-08-13|2021-09-09	97.3805595771186	exact
hCoV-19/USA/CA-CDC-FG-070320/2021|2021-08-09|2021-08-23	99.0973154362416	exact
hCoV-19/Denmark/DCGC-160360/2021|2021-08-23|2021-09-17	99.8857872283248	exact
hCoV-19/USA/CA-SEARCH-48929/2021|2021-08-10|2021-09-03	92.0054972681259	exact
hCoV-19/England/QEUH-1CE4ABA/2021|2021-08-26|2021-09-06	99.133326614935	exact
hCoV-19/Slovenia/330983/2021|2021-08-19|2021-09-17	98.8756502768921	exact
hCoV-19/USA/FL-CDC-ASC210208985/2021|2021-08-02|2021-08-31	99.3795485796693	exact
hCoV-19/Turkey/HSGM-D4665/2021|2021-08-15|2021-08-22	99.1297627847591	exact
hCoV-19/Canada/AB-ABPHL-30940/2021|2021-08-29|2021-09-28	99.9191946399111	exact
hCoV-19/USA/TX-CDC-STM-000716519/2021|2021-08-02|2021-11-18	99.0942636699094	exact
hCoV-19/Italy/EMR-IZSLER-262447-016-01/2021|2021-08|2021-09-14	99.6017936019275	exact
hCoV-19/Italy/ABR-IZSGC-302282/2021|2021-08-25|2021-09-10	99.6114163205145	exact
hCoV-19/Estonia/14359376/2021|2021-08-12|2021-09-17	99.2862169498341	exact
hCoV-19/USA/OH-CDC-FG-113356/2021|2021-08-29|2021-09-16	97.2692810896038	exact
hCoV-19/USA/TX-CDC-ASC210174007/2021|2021-08-26|2021-10-06	99.5473292425309	exact
hCoV-19/Ireland/OY-NVRL-M35IRL91589/2021|2021-08-19|2021-09-10	99.9831729151242	exact
hCoV-19/Germany/BW-RKI-I-217751/2021|2021-08-18|2021-09-09	99.4579401726561	exact
hCoV-19/England/BRBR-1C4B538/2021|2021-08-21|2021-08-29	99.3684705566193	exact
hCoV-19/USA/TN-CDC-ASC210239450/2021|2021-08-03|2021-09-01	97.6628776447708	exact
hCoV-19/Turkey/HSGM-D8349/2021|2021-08-17|2021-08-23	99.8151943819092	exact
hCoV-19/USA/GA-GPHL-1311/2021|2021-08-13|2021-08-28	99.3695637516014	exact
hCoV-19/Turkey/HSGM-C15980/2021|2021-08-14|2021-08-22	99.8857833915614	exact
hCoV-19/CostaRica/INC-1158/2021|2021-08-18|2021-09-17	99.4190536955573	exact
hCoV-19/Denmark/DCGC-151384/2021|2021-08-08|2021-08-17	98.8241206030151	exact
hCoV-19/USA/RI-CDCBI-RIDOH_BDXMZX6GMKPKGTAK/2021|2021-08-13|2021-09-03	99.2291450212823	exact
hCoV-19/USA/GA-CDC-MMB09615664/2021|2021-08-04|2021-09-01	99.2043508913284	exact
hCoV-19/USA/NV-CDC-QDX28051079/2021|2021-08-23|2021-09-08	98.9345201969115	exact
hCoV-19/Slovenia/08-152044-MB/2021|2021-08-20|2021-08-31	99.6050076990025	exact
hCoV-19/Switzerland/SG-ETHZ-33682487/2021|2021-08-07|2021-09-01	98.5036569818157	exact
hCoV-19/USA/GA-CDC-STM-000724203/2021|2021-08-24|2021-11-18	99.0338812479034	exact
hCoV-19/USA/LA-EVTL8333/2021|2021-08-03|2021-10-25	99.6671709531014	exact
hCoV-19/Peru/LAL-INS-5479/2021|2021-08-27|2021-10-15	99.4945099089448	exact
hCoV-19/Italy/PIE-15860063/2021|2021-08-27|2021-09-03	99.0889298274996	exact
hCoV-19/USA/CA-CDC-FG-081864/2021|2021-08-16|2021-08-24	98.3758389261745	exact
hCoV-19/USA/WY-CDC-IBX519882658208/2021|2021-08-26|2021-09-16	98.8462570431983	exact
hCoV-19/USA/GA-CDC-ASC210179881/2021|2021-08-30|2021-10-15	99.7418100124065	exact
hCoV-19/Mongolia/UB-338459/2021|2021-08-06|2022-09-01	99.5344007503182	exact
hCoV-19/Laos/LOMWRU-0715/2021|2021-08-11|2022-12-05	99.9932537273157	exact
hCoV-19/Turkey/HSGM-D22248/2021|2021-08-20|2021-08-24	99.6071320640677	exact
hCoV-19/England/MILK-1AEEB64/2021|2021-08-04|2021-08-12	98.9116194699184	exact
hCoV-19/England/NEWC-1C2A872/2021|2021-08-18|2021-09-06	99.4793241291276	exact
hCoV-19/England/PHEC-YYBFSN5/2021|2021-08-24|2021-09-20	85.3045753387897	exact
hCoV-19/USA/MD-CDC-LC0171628/2021|2021-08-04|2021-08-25	99.9456337071016	exact
hCoV-19/USA/ND-CDC-2-4886542/2021|2021-08-26|2021-09-23	99.7553619302949	exact
hCoV-19/England/MILK-1D073E2/2021|2021-08-29|2021-09-07	99.0157546440929	exact
hCoV-19/Panama/GMI-PAM63248/2021|2021-08-12|2022-04-02	98.3782140081765	exact
hCoV-19/Spain/CT-HUVH-B608154/2021|2021-08-17|2021-09-07	97.698372756249	exact
hCoV-19/England/NEWC-1D7FA77/2021|2021-08-31|2021-09-12	96.3015217172226	exact
hCoV-19/USA/PA-MGEL-02727/2021|2021-08-26|2021-10-19	97.7075443241613	exact
hCoV-19/England/MILK-1AF3971/2021|2021-08-05|2021-08-12	97.0848026868178	exact
hCoV-19/Canada/BC-BCCDC-173338/2021|2021-08-09|2021-09-22	97.4748324972223	exact
hCoV-19/England/BRBR-1AEB44E/2021|2021-08-02|2021-08-11	98.6126507440626	exact
hCoV-19/Germany/HE-RKI-I-232365/2021|2021-08-31|2021-09-16	98.795786931437	exact
hCoV-19/Denmark/DCGC-157751/2021|2021-08-16|2021-08-24	99.3472010823609	exact
hCoV-19/England/MILK-1D9E526/2021|2021-08-30|2021-09-12	99.0102676317118	exact
hCoV-19/Slovenia/342118/2021|2021-08-31|2021-10-07	98.8793450543551	exact
hCoV-19/England/PHEC-W30BWA22/2021|2021-08-23|2021-09-13	98.8829251928883	exact
hCoV-19/Japan/PG-167922/2021|2021-08-16|2021-12-03	99.0694705724268	exact
hCoV-19/Scotland/QEUH-1BD7927/2021|2021-08-16|2021-08-23	98.186032449864	exact
hCoV-19/England/PLYM-1AAD0BD/2021|2021-08-02|2021-08-10	99.2776993885641	exact
hCoV-19/Qatar/QA.QU..20.5.D2/2021|2021-08-19|2021-11-10	99.5310668229777	exact
hCoV-19/England/ALDP-1B7FF6B/2021|2021-08-11|2021-08-18	97.6754341764923	exact
hCoV-19/Brazil/SP-IB_127193/2021|2021-08-16|2021-09-04	99.6216180016073	exact
hCoV-19/France/BRE-IPP22841/2021|2021-08-10|2021-09-07	99.7445807427323	exact
hCoV-19/USA/CA-CDC-ASC210273895/2021|2021-08-03|2021-09-01	96.2157809983897	exact
hCoV-19/Spain/VC-IBV-99034028/2021|2021-08-04|2021-09-03	98.850959766842	exact
hCoV-19/Australia/NSW-ICPMR-10048/2021|2021-08-27|2021-10-18	99.9183062155354	exact
hCoV-19/USA/CA-SEARCH-106526/2021|2021-08-05|2021-08-27	98.4608177742087	exact
hCoV-19/Turkey/HSGM-DG3109/2021|2021-08-17|2021-08-23	98.9889829369878	exact
hCoV-19/Japan/PG-143665/2021|2021-08-14|2021-10-29	97.0975544208546	exact
hCoV-19/USA/KY-GD-090121-315/2021|2021-08-17|2021-09-17	99.3555570551319	exact
hCoV-19/USA/TN-CDC-ASC210277066/2021|2021-08-06|2021-09-09	99.3360828890454	exact
hCoV-19/USA/CO-CDC-MMB09573571/2021|2021-08-03|2021-08-23	99.3252089837849	exact
hCoV-19/Bulgaria/21BG-EU_006120_Pl56/2021|2021-08-29|2021-10-21	99.7341857335128	exact
hCoV-19/Iceland/9512/2021|2021-08-10|2021-09-03	99.0291914407605	exact
hCoV-19/Turkey/HSGM-D25852/2021|2021-08-21|2021-08-25	98.965018985853	exact
hCoV-19/England/PHEC-V30BVA7D/2021|2021-08-30|2021-09-13	99.0547697258162	exact
hCoV-19/Spain/AN-CBA-10211/2021|2021-08-18|2022-11-07	99.2319302364582	exact
hCoV-19/USA/CA-CDPH-1002013008/2021|2021-08-30|2022-12-14	99.1768579492004	exact
hCoV-19/Germany/BW-RKI-I-298950/2021|2021-08-13|2021-11-04	98.5036067773863	exact
hCoV-19/England/MILK-1C5EA8E/2021|2021-08-22|2021-08-29	98.5017971715543	exact
hCoV-19/USA/OR-OSPHL01654/2021|2021-08-03|2021-08-10	97.5861953201061	exact
hCoV-19/Belgium/MBLGPF748891/2021|2021-08-30|2021-09-10	88.7223077437922	exact
hCoV-19/Germany/NW-RKI-I-208441/2021|2021-08-21|2021-09-02	99.6031476833322	exact
hCoV-19/France/ARA-HCL990000359394/2021|2021-08-11|2021-08-24	98.7456399248725	exact
hCoV-19/Turkey/HSGM-MG2815/2021|2021-08-18|2021-08-23	99.5227692824735	exact
hCoV-19/Croatia/9079/2021|2021-08-21|2021-10-09	98.9108944070239	exact
hCoV-19/USA/FL-BPHL-7370/2021|2021-08-24|2021-09-18	99.2920175821226	exact
hCoV-19/England/PLYM-1AEAC83/2021|2021-08-04|2021-08-11	99.3785481541201	exact
hCoV-19/England/PHWC-PY6WNT/2021|2021-08-03|2021-08-23	98.9883424896154	exact
hCoV-19/Sweden/01_SE100_21CS507751/2021|2021-08-05|2021-08-27	98.539754839574	exact
hCoV-19/USA/FL-CDC-ASC210193473/2021|2021-08-20|2021-09-13	91.9212582581576	exact
hCoV-19/Denmark/DCGC-160220/2021|2021-08-21|2021-08-27	94.9363697253851	exact
hCoV-19/USA/CA-Stanford-42_S21/2021|2021-08-14|2021-09-16	99.5755432036382	exact
hCoV-19/Italy/EMR-244315-008-01/2021|2021-08|2021-09-03	91.6694569075203	exact
hCoV-19/Japan/PG-127854/2021|2021-08-18|2021-10-29	95.4111797903789	exact
hCoV-19/England/PHWC-PDEP8A/2021|2021-08-18|2021-09-13	99.1591853142168	exact
hCoV-19/Turkey/HSGM-MG2902/2021|2021-08-18|2021-08-23	98.8708159698884	exact
hCoV-19/Canada/AB-ABPHL-27153/2021|2021-08-04|2021-08-20	99.9124608599037	exact
hCoV-19/Slovenia/338609/2021|2021-08-27|2021-10-15	99.4537533512064	exact
hCoV-19/Turkey/HSGM-E521/2021|2021-08-20|2021-09-12	97.5429397331182	exact
hCoV-19/Spain/AN-CBA-09744/2021|2021-08-02|2022-11-07	98.9788034532567	exact
hCoV-19/Brazil/SP-IB_129892/2021|2021-08-30|2021-09-24	99.3711112597846	exact
hCoV-19/Ireland/D-NVRL-M35IRL14482/2021|2021-08-09|2021-08-30	99.9629816590947	exact
hCoV-19/Mexico/COA-SEARCH-112113/2021|2021-08-21|2021-11-06	99.228291504496	exact
hCoV-19/England/MILK-1C91FDB/2021|2021-08-24|2021-09-01	98.3912678421495	exact
hCoV-19/USA/CA-CDPH-500014232/2021|2021-08-26|2021-11-12	98.387204711236	exact
hCoV-19/Sweden/4050676864/2021|2021-08-02|2021-08-25	98.829055527596	exact
hCoV-19/USA/OK-OKPHL0007504/2021|2021-08-17|2022-01-07	99.7885835095137	exact
hCoV-19/Ireland/DL-NVRL-M36IRL71254/2021|2021-08-31|2021-09-24	99.9495187453726	exact
hCoV-19/USA/FL-CDC-STM-000716583/2021|2021-08-01|2021-11-18	96.289835625629	exact
hCoV-19/Wales/PHWC-PDMRQP/2021|2021-08-23|2021-09-13	98.8067305758531	exact
hCoV-19/USA/WA-S13431/2021|2021-08-25|2021-11-06	99.2728007271993	exact
hCoV-19/Italy/SIC-CQRC-21064714-2336/2021|2021-08-03|2021-09-30	98.7655563382644	exact
hCoV-19/Germany/NW-RKI-I-217176/2021|2021-08-24|2021-09-09	99.0911529948353	exact
hCoV-19/Germany/BW-RKI-I-235073/2021|2021-08-22|2021-09-16	99.3625444541368	exact
hCoV-19/France/PAC-HCL021151093101/2021|2021-08-10|2021-09-18	97.8030837448352	exact
hCoV-19/Slovenia/08-154655-MB/2021|2021-08-28|2021-09-16	99.4642916931731	exact
hCoV-19/Turkey/HSGM-D5651/2021|2021-08-16|2021-08-22	99.8554719010487	exact
hCoV-19/Turkey/HSGM-C14544/2021|2021-08-14|2021-08-22	97.8994420918196	exact
hCoV-19/Turkey/HSGM-MG192/2021|2021-08-14|2021-08-22	98.5613445378151	exact
hCoV-19/USA/CA-CDC-FG-059859/2021|2021-08-03|2021-08-11	99.1815376358513	exact
hCoV-19/Wales/PHWC-PDPFCC/2021|2021-08-31|2021-09-13	98.15757738175	exact
hCoV-19/Ireland/WH-NVRL-M36IRL73973/2021|2021-08-31|2021-09-24	99.8316725020199	exact
hCoV-19/England/ALDP-1C35A23/2021|2021-08-19|2021-08-27	97.7128463476071	exact
hCoV-19/USA/MN-UMGC-8813/2021|2021-08-06|2021-09-08	98.9518242289861	exact
hCoV-19/USA/AZ-ASU30492/2021|2021-08-12|2022-01-05	98.5083151352259	exact
hCoV-19/Canada/ON-PHL-21-28788/2021|2021-08|2021-09-07	99.0056770465921	exact
hCoV-19/Turkey/HSGM-D10667/2021|2021-08-18|2021-08-23	99.8589088954582	exact
hCoV-19/Turkey/HSGM-D11543/2021|2021-08-18|2021-08-23	99.8655507377903	exact
hCoV-19/Kosovo/CO-00397-XXK000_635_Pe/2021|2021-08-03|2021-09-28	94.7313737976338	exact
hCoV-19/France/ARA-HCL021145416001/2021|2021-08-10|2021-09-18	98.4732568284008	exact
hCoV-19/Japan/PG-143196/2021|2021-08-31|2021-10-29	95.27344799785	exact
hCoV-19/USA/CA-CDPH-500010823/2021|2021-08-13|2021-11-12	98.6419255075972	exact
hCoV-19/France/GES-HCL0211536800/2021|2021-08-16|2021-09-18	97.8972432758736	exact
hCoV-19/USA/TX-CDC-LC0222314/2021|2021-08-07|2021-09-16	99.9191102123357	exact
hCoV-19/England/PLYM-1CEA88D/2021|2021-08-28|2021-09-06	99.381907353287	exact
hCoV-19/England/QEUH-1C55F79/2021|2021-08-22|2021-08-29	99.8589136349894	exact
hCoV-19/Turkey/HSGM-D14755/2021|2021-08-19|2021-08-24	99.7517861335659	exact
hCoV-19/Croatia/9005/2021|2021-08-21|2021-10-08	99.078418230563	exact
hCoV-19/England/PHEC-YYBFO9G/2021|2021-08-07|2021-09-20	92.4520713232337	exact
hCoV-19/USA/CA-CDPH-500010972/2021|2021-08-14|2021-11-12	98.2744729421243	exact
hCoV-19/USA/CA-CDC-FG-089011/2021|2021-08-17|2021-09-08	99.1979865771812	exact
hCoV-19/USA/FL-CDC-FG-104927/2021|2021-08-22|2021-09-08	98.9433785052999	exact
hCoV-19/USA/TX-CDC-QDX27690995/2021|2021-08-07|2021-08-27	99.630488091639	exact
hCoV-19/USA/FL-CDC-ASC210271463/2021|2021-08-04|2021-09-01	98.4234007581094	exact
hCoV-19/Italy/EMR-IZSLER-273045-009-01/2021|2021-08|2021-09-14	99.481379864155	exact
hCoV-19/England/MILK-1AC5CD9/2021|2021-08-02|2021-08-11	99.3483153616178	exact
hCoV-19/USA/TX-CDC-FG-101716/2021|2021-08-20|2021-09-08	98.28239793351	exact
hCoV-19/Austria/CeMM15381/2021|2021-08-20|2021-09-09	98.9687604971448	exact
hCoV-19/France/IDF-HMN-21082300889/2021|2021-08-27|2021-10-27	99.6103328966374	exact
hCoV-19/Germany/HH-RKI-I-200897/2021|2021-08-08|2021-08-19	98.913850097821	exact
hCoV-19/England/PHEC-T303TA1B/2021|2021-08-16|2021-08-30	99.674867600724	exact
hCoV-19/USA/CA-CDC-FG-070926/2021|2021-08-09|2021-08-23	99.2753866281995	exact
hCoV-19/France/PAC-IHU-28878-Nova1E/2021|2021-08|2021-09-22	99.336387522738	exact
hCoV-19/Belgium/rega-14657/2021|2021-08-17|2021-10-27	94.5808835881068	exact
hCoV-19/USA/DC-DFS-PHL-01274/2021|2021-08-09|2021-09-03	98.341224270508	exact
hCoV-19/Denmark/DCGC-142963/2021|2021-08-01|2021-08-06	97.9687080311577	exact
hCoV-19/Ireland/U-NVRL-G21IRL77473/2021|2021-08-12|2021-09-02	99.9259608265464	exact
hCoV-19/Germany/BY-RKI-I-213302/2021|2021-08-23|2021-09-02	99.5647078520007	exact
hCoV-19/Germany/BY-RKI-I-200340/2021|2021-08-11|2021-08-19	99.0756865371735	exact
hCoV-19/France/PAC-IHU-27414_Nova1/2021|2021-08|2021-09-03	99.3196133248004	exact
hCoV-19/France/NAQ-HCL021147751301/2021|2021-08-04|2021-09-18	99.4894017266284	exact
hCoV-19/USA/TN-CDC-ASC210173567/2021|2021-08-26|2021-10-06	99.6110384602488	exact
hCoV-19/Sweden/4093816864/2021|2021-08-05|2021-08-25	98.9732577257323	exact
hCoV-19/Wales/PHWC-PDEETE/2021|2021-08-17|2021-09-13	99.0653892536513	exact
hCoV-19/Estonia/RC0052900/2021|2021-08-17|2021-09-17	98.8772329657807	exact
hCoV-19/Canada/AB-ABPHL-28403/2021|2021-08-13|2021-09-09	99.9259284199185	exact
hCoV-19/Brazil/SP-IB_126136/2021|2021-08-12|2021-09-03	99.3407402449635	exact
hCoV-19/Netherlands/NB-MVD-CWGS2102001/2021|2021-08-15|2021-09-22	98.4173883511632	exact
hCoV-19/France/PAC-IHU-26320_Nova1/2021|2021-08|2021-08-31	99.6968574219408	exact
hCoV-19/Turkey/HSGM-D9185/2021|2021-08-17|2021-08-23	99.8890830868513	exact
hCoV-19/England/MILK-1C52370/2021|2021-08-19|2021-08-29	98.9821626524237	exact
hCoV-19/England/MILK-1D0E59A/2021|2021-08-30|2021-09-07	99.5129161207968	exact
hCoV-19/Croatia/9134/2021|2021-08-24|2021-10-09	99.0885023960323	exact
hCoV-19/England/MILK-1D16D1F/2021|2021-08-30|2021-09-08	99.1635032082507	exact
hCoV-19/USA/CA-CDC-FG-080889/2021|2021-08-16|2021-08-24	98.2250109049425	exact
hCoV-19/USA/MI-CDC-2-4829517/2021|2021-08-21|2021-09-10	99.608079589991	exact
hCoV-19/India/MH-RFIP01193/2021|2021-08-14|2021-11-10	97.0586262409445	exact
hCoV-19/Switzerland/BE-IFIK-210906_os-04/2021|2021-08-30|2021-09-10	92.769024472008	exact
hCoV-19/Turkey/HSGM-D8835/2021|2021-08-17|2021-08-23	99.6807151979566	exact
hCoV-19/USA/OR-OHSU-212380109/2021|2021-08-01|2021-10-01	97.3651528882623	exact
hCoV-19/Turkey/HSGM-D17151/2021|2021-08-19|2021-08-24	99.8857833915614	exact
hCoV-19/USA/CA-CDC-FG-076736/2021|2021-08-12|2021-08-24	95.6125050315309	exact
hCoV-19/Slovenia/08-152958-MB/2021|2021-08-24|2021-09-16	99.2828658557019	exact
hCoV-19/USA/HI-BL721/2021|2021-08-17|2022-06-01	99.7881712114589	exact
hCoV-19/USA/LA-EVTL8339/2021|2021-08-14|2021-10-25	96.7921990585071	exact
hCoV-19/Colombia/DC-SDS-903275/2021|2021-08-06|2022-01-17	99.8556126389309	exact
hCoV-19/Wales/PHWC-PD1JSE/2021|2021-08-28|2021-09-20	99.5971261666555	exact
hCoV-19/USA/MN-MDH-11783/2021|2021-08-17|2021-09-09	98.4850011757197	exact
hCoV-19/Turkey/HSGM-D3935/2021|2021-08-15|2021-08-23	98.8137245017979	exact
hCoV-19/Iceland/10335/2021|2021-08-19|2021-09-03	99.0224730424267	exact
hCoV-19/England/PHEC-YYBDGBT/2021|2021-08-13|2021-09-13	99.0035563309401	exact
hCoV-19/USA/NH-CDCBI-CRSP_I2KVVW4L6RBLA2E6/2021|2021-08-28|2021-09-04	99.6582227583434	exact
hCoV-19/Turkey/HSGM-D22937/2021|2021-08-20|2021-08-24	98.1953825990523	exact
hCoV-19/USA/MN-CDC-IBX571074858860/2021|2021-08-12|2021-08-27	99.5236338018719	exact
hCoV-19/Germany/SN-RKI-I-202236/2021|2021-08-05|2021-08-26	99.1099511476946	exact
hCoV-19/USA/WA-S12008/2021|2021-08-25|2021-10-05	99.6712071395021	exact
hCoV-19/USA/CA-CDPH-3000145858/2021|2021-08-07|2021-10-09	98.3299866131191	exact
hCoV-19/Wales/PHWC-PY67J4/2021|2021-08-03|2021-08-16	97.259723292352	exact
hCoV-19/Austria/KILM1461/2021|2021-08-13|2021-09-08	98.8496495287923	exact
hCoV-19/USA/WA-CDC-UW21082803509/2021|2021-08-28|2021-09-14	99.1228664318613	exact
hCoV-19/USA/TX-UTHSA2060-P0/2021|2021-08-19|2022-01-28	98.4793578758425	exact
hCoV-19/Germany/SH-RKI-I-215115/2021|2021-08-18|2021-09-02	98.718378849896	exact
hCoV-19/Canada/ON-SHL-21-02540/2021|2021-08-10|2021-11-24	92.4883416647096	exact
hCoV-19/USA/CA-CDC-FG-100173/2021|2021-08-23|2021-09-08	98.933208091516	exact
hCoV-19/Germany/HH-RKI-I-200913/2021|2021-08-08|2021-08-19	86.3270504330107	exact
hCoV-19/Turkey/HSGM-E662/2021|2021-08-20|2021-09-12	99.8689384010485	exact
hCoV-19/Ecuador/NIC-INSPI-349749/2021|2021-08-26|2021-11-10	98.1465936943894	exact
hCoV-19/France/OCC-HCL021160036301/2021|2021-08-31|2021-09-20	95.4937647455342	exact
hCoV-19/USA/NJ-PHEL-V21009066/2021|2021-08-06|2021-09-10	98.9785975876088	exact
hCoV-19/Indonesia/BT-NIHRD-WGS12718/2021|2021-08-30|2021-11-28	99.0397528874564	exact
hCoV-19/USA/CA-CDC-FG-065889/2021|2021-08-06|2021-08-20	97.7691301284847	exact
hCoV-19/USA/NM-UNM-NM2021160401/2021|2021-08-26|2021-10-03	99.7743651916212	exact
hCoV-19/USA/WI-CDC-FG-115444/2021|2021-08-31|2021-09-20	99.180878205989	exact
hCoV-19/Turkey/HSGM-C11611/2021|2021-08-14|2021-08-22	98.8817623157259	exact
hCoV-19/Canada/ON-PHL-21-29086/2021|2021-08|2021-09-07	99.2374617891095	exact
hCoV-19/USA/TN-CDC-ASC210277731/2021|2021-08-06|2021-09-09	98.6956375951447	exact
hCoV-19/SouthAfrica/NICD-N16377/2021|2021-08-31|2021-10-15	99.8588614826265	exact
hCoV-19/Japan/PG-158907/2021|2021-08-23|2021-12-03	94.5545552270895	exact
hCoV-19/USA/CO-CDC-FG-091689/2021|2021-08-17|2021-09-08	98.9130799422993	exact
hCoV-19/USA/TX-CDC-LC0253042/2021|2021-08-21|2021-09-20	99.2618043271193	exact
hCoV-19/FrenchGuiana/GUF-ERFB-2069334993/2021|2021-08-27|2022-04-12	98.5725295714238	exact
hCoV-19/England/NEWC-1C95335/2021|2021-08-24|2021-09-06	99.8219624441533	exact
hCoV-19/USA/AR-V01103/2021|2021-08-05|2022-02-22	98.1279930343927	exact
hCoV-19/Turkey/HSGM-D16282/2021|2021-08-19|2021-08-24	99.8254330602927	exact
hCoV-19/Finland/13031/2021|2021-08-17|2021-09-11	99.0277917462872	exact
hCoV-19/USA/CT-Yale-8293/2021|2021-08-12|2021-09-01	97.9803401885463	exact
hCoV-19/Brazil/RJ-FIOCRUZ-01220/2021|2021-08-10|2022-08-18	99.2016369796384	exact
hCoV-19/Panama/GMI-PACH111301/2021|2021-08-03|2022-04-02	99.7234551041311	exact
hCoV-19/USA/ND-NDDH-3955/2021|2021-08-18|2021-09-02	98.2889351137355	exact
hCoV-19/USA/MN-CDC-IBX017033482146/2021|2021-08-02|2021-08-26	99.8289566354764	exact
hCoV-19/USA/TX-HMH-MCoV-55463/2021|2021-08-15|2021-10-19	98.7138587595285	exact
hCoV-19/Ireland/DL-NVRL-M36IRL09200/2021|2021-08-20|2021-09-13	99.9360463159312	exact
hCoV-19/France/PAC-IHU-33176_Nova1/2021|2021-08|2021-10-07	98.0026272356765	exact
hCoV-19/USA/WA-S12409/2021|2021-08-14|2021-10-19	99.2398762276335	exact
hCoV-19/France/PAC-HCL0211526067/2021|2021-08-06|2021-09-18	95.4022603038331	exact
hCoV-19/Germany/HE-RKI-I-229856/2021|2021-08-31|2021-09-16	98.8551918055834	exact
hCoV-19/Turkey/HSGM-D20616/2021|2021-08-19|2021-08-24	99.8386717305818	exact
hCoV-19/Japan/PG-123772/2021|2021-08-05|2021-10-29	99.9395323837678	exact
hCoV-19/Guadeloupe/GUA-ERFB-2068940995/2021|2021-08-02|2022-04-12	99.0145801910508	exact
hCoV-19/Australia/NSW-ICPMR-2623/2021|2021-08-05|2021-08-19	99.1785957736878	exact
hCoV-19/Brazil/SP-IB_21_126592/2021|2021-08-09|2023-01-03	99.1562876657292	exact
hCoV-19/Brazil/MG-FIOCRUZ-179/2021|2021-08|2021-11-25	99.0261370101402	exact
hCoV-19/Turkey/HSGM-C14158/2021|2021-08-14|2021-08-22	99.7076907569801	exact
hCoV-19/England/QEUH-1D040B1/2021|2021-08-29|2021-09-07	99.2609761832779	exact
hCoV-19/USA/FL-Path-Saliva-3303/2021|2021-08|2021-12-21	98.9172337501257	exact
hCoV-19/Spain/CL-COV11123/2021|2021-08-01|2021-09-02	99.4087809466223	exact
hCoV-19/Sweden/SUS0004155/2021|2021-08-25|2021-09-13	92.3749832417214	exact
hCoV-19/USA/FL-CDC-STM-000719336/2021|2021-08-07|2021-11-18	95.5384099295538	exact
hCoV-19/USA/CA-CDC-ASC210206349/2021|2021-08-01|2021-08-31	99.6915132615766	exact
hCoV-19/USA/CA-CDC-ASC210198799/2021|2021-08-24|2021-10-06	99.7216913120746	exact
hCoV-19/USA/TX-CDC-FG-066120/2021|2021-08-03|2021-08-20	96.5748599416284	exact
hCoV-19/England/PHEC-U306UDD3/2021|2021-08-26|2021-08-30	99.5874974847408	exact
hCoV-19/England/QEUH-1C2F190/2021|2021-08-20|2021-08-26	98.7974066982431	exact
hCoV-19/Mexico/CMX-INMEGEN-20-205/2021|2021-08-03|2021-08-19	98.563902962789	exact
hCoV-19/USA/AL-HGSC-JNAD/2021|2021-08-24|2021-09-22	97.8198797406698	exact
hCoV-19/Germany/BW-RKI-I-214687/2021|2021-08-09|2021-09-02	96.6852311615111	exact
hCoV-19/USA/CA-CDC-FG-076472/2021|2021-08-12|2021-10-15	98.8929146537842	exact
hCoV-19/USA/CA-CDC-FG-092538/2021|2021-08-19|2021-09-08	99.1646818075078	exact
hCoV-19/USA/CA-CDPH-500014148/2021|2021-08-27|2021-11-12	99.4477726831554	exact
hCoV-19/Peru/TAC-INS-5538/2021|2021-08-05|2021-09-30	99.4676755164217	exact
hCoV-19/USA/CA-CDC-FG-095110/2021|2021-08-20|2021-09-08	98.9863730952541	exact
hCoV-19/USA/MI-MDHHS-SC33460/2021|2021-08-30|2021-09-28	98.4654817712725	exact
hCoV-19/USA/CO-CDC-FG-107497/2021|2021-08-30|2021-10-15	98.7353661400154	exact
hCoV-19/Denmark/DCGC-161556/2021|2021-08-24|2021-08-30	99.8790688299909	exact
hCoV-19/Japan/PG-111591/2021|2021-08-19|2021-10-01	97.8198065036281	exact
hCoV-19/USA/CO-CDC-FG-088340/2021|2021-08-14|2021-09-21	99.1042973598578	exact
hCoV-19/USA/MI-UM-10041206170/2021|2021-08-17|2021-08-27	98.5349462365591	exact
hCoV-19/USA/HI-BL532/2021|2021-08-13|2022-05-25	99.6940045058677	exact
hCoV-19/France/IDF-AG-2108110033/2021|2021-08-06|2022-03-25	98.0781485829281	exact
hCoV-19/USA/NY-CDC-LC0244720/2021|2021-08-31|2021-09-20	99.7901761144744	exact
hCoV-19/Russia/MOW-PMVL-DZ-138403125/2021|2021-08-31|2022-11-22	99.3086552337484	exact
hCoV-19/USA/CA-CDC-FG-077075/2021|2021-08-13|2021-10-15	99.2115416876363	exact
hCoV-19/England/PHEC-YYBY4MX/2021|2021-08-23|2021-09-06	98.8675199356698	exact
hCoV-19/France/NAQ-HCL0211534426/2021|2021-08-17|2021-09-18	97.3361550606335	exact
hCoV-19/USA/FL-CDC-ASC210117285/2021|2021-08-09|2021-09-01	98.9166890260263	exact
hCoV-19/Denmark/DCGC-156610/2021|2021-08-17|2021-08-24	99.6862983201781	exact
hCoV-19/USA/AZ-CDC-ASC210182444/2021|2021-08-05|2021-09-09	99.6613352110787	exact
hCoV-19/Ireland/D-NVRL-M34IRL65830/2021|2021-08-02|2021-08-18	99.9461569524835	exact
hCoV-19/Croatia/9130/2021|2021-08-24|2021-10-09	99.3498877383466	exact
hCoV-19/USA/SC-CDC-MMB09838164/2021|2021-08-17|2021-09-14	99.7649981535569	exact
hCoV-19/Turkey/HSGM-D21352/2021|2021-08-20|2021-08-24	99.7085817645877	exact
hCoV-19/Brazil/SP-IB_129478/2021|2021-08-24|2021-09-14	98.7416331994645	exact
hCoV-19/Turkey/HSGM-D23174/2021|2021-08-21|2021-08-25	99.5433023271433	exact
hCoV-19/USA/MN-CDC-IBX702508586661/2021|2021-08-23|2021-09-16	98.9334227737716	exact
hCoV-19/Iceland/10284/2021|2021-08-12|2021-09-03	99.5498673116329	exact
hCoV-19/USA/CA-CDC-LC0181007/2021|2021-08-09|2021-08-27	99.7293090613792	exact
hCoV-19/Turkey/HSGM-DG88/2021|2021-08-17|2021-08-23	99.254458138832	exact
hCoV-19/USA/KS-KHEL-4344/2021|2021-08-03|2021-08-07	98.9485706607545	exact
hCoV-19/Scotland/QEUH-1CE7792/2021|2021-08-26|2021-09-08	99.0896570257651	exact
hCoV-19/USA/MA-UMASSMED-202006079/2021|2021-08-14|2021-10-06	96.7207629245441	exact
hCoV-19/SouthAfrica/KRISP-K023573/2021|2021-08-19|2021-09-29	98.0971524288107	exact
hCoV-19/Ireland/D-NVRL-M35IRL76049/2021|2021-08-17|2021-09-10	98.3341185972942	exact
hCoV-19/USA/TN-CDC-ASC210116639/2021|2021-08-10|2021-09-01	99.0878299071062	exact
hCoV-19/Brazil/SP-IB_129570/2021|2021-08-21|2021-09-14	99.5750376443032	exact
hCoV-19/Peru/HUC-INS-5360/2021|2021-08-09|2021-09-22	99.4877289315967	exact
hCoV-19/Canada/BC-BCCDC-189186/2021|2021-08-30|2021-10-04	99.9595973199556	exact
hCoV-19/USA/AZ-ASPHL-5204/2021|2021-08-30|2021-09-18	98.9835625628984	exact
hCoV-19/Turkey/HSGM-D10499/2021|2021-08-18|2021-08-23	99.5295066541202	exact
hCoV-19/USA/MN-MDH-12293/2021|2021-08-04|2021-09-15	98.142362860694	exact
hCoV-19/USA/LA-EVTL7009/2021|2021-08-26|2021-10-06	99.6146629138185	exact
hCoV-19/USA/GA-CDC-MMB09552163/2021|2021-08-02|2021-08-23	95.212676671031	exact
hCoV-19/USA/CA-CDC-FG-064026/2021|2021-08-05|2021-08-16	99.1512630413634	exact
hCoV-19/USA/NE-NCOV21-28226/2021|2021-08-05|2021-08-25	97.1849910981222	exact
hCoV-19/Iceland/9568/2021|2021-08-11|2021-09-03	98.7940474990762	exact
hCoV-19/USA/WA-CDC-UW21081642974/2021|2021-08-16|2021-09-02	98.8688702248713	exact
hCoV-19/USA/TX-CDC-ASC210123951/2021|2021-08-26|2021-10-06	99.4262515098644	exact
hCoV-19/USA/NY-Wadsworth-21081115-01/2021|2021-08-04|2021-09-01	99.7017925950746	exact
hCoV-19/USA/CA-CDPH-500013364/2021|2021-08-24|2021-11-12	99.4344989124979	exact
hCoV-19/USA/OK-OKPHL0007265/2021|2021-08-17|2022-01-07	99.4994961370507	exact
hCoV-19/France/NAQ-HCL021147883601/2021|2021-08-03|2021-09-18	99.1413429932247	exact
hCoV-19/Japan/PG-118058/2021|2021-08-20|2021-10-01	99.9361859340364	exact
hCoV-19/India/AS-232147/2021|2021-08-11|2022-03-28	91.9949046294124	exact
hCoV-19/USA/LA-CDC-ASC210191745/2021|2021-08-09|2021-10-15	99.4802669080911	exact
hCoV-19/Iceland/9070/2021|2021-08-07|2021-09-03	99.8958648258255	exact
hCoV-19/USA/MD-CDC-ASC210277638/2021|2021-08-03|2021-09-09	99.7182626194868	exact
hCoV-19/Turkey/HSGM-MG2196/2021|2021-08-18|2021-08-23	99.8151633284044	exact
hCoV-19/USA/MO-CDC-QDX28318742/2021|2021-08-30|2021-09-16	99.0359098390944	exact
hCoV-19/USA/GA-CDC-MMB09584963/2021|2021-08-04|2021-09-17	99.4393527377715	exact
hCoV-19/Ireland/DL-NVRL-M35IRL35365/2021|2021-08-11|2021-09-06	98.7345606300273	exact
hCoV-19/USA/IN-INSPHL-07289/2021|2021-08-02|2021-08-13	98.9922402499244	exact
hCoV-19/Wales/PHWC-PDT6JO/2021|2021-08-29|2021-09-20	97.1429530651984	exact
hCoV-19/USA/CA-CDC-ASC210272895/2021|2021-08-03|2021-09-13	98.8626832623209	exact
hCoV-19/England/PHEC-YYBDBIP/2021|2021-08-23|2021-09-13	96.1648060612156	exact
hCoV-19/USA/CA-CDPH-3000139948/2021|2021-08-04|2021-10-07	98.7005157746668	exact
hCoV-19/USA/WV-WVU-WV122376/2021|2021-08-20|2021-10-01	99.9831927123601	exact
hCoV-19/Slovenia/08-149498-MB/2021|2021-08-09|2021-08-31	99.531662931121	exact
hCoV-19/USA/MI-CDC-ASC210176882/2021|2021-08-31|2021-10-06	91.9793448009925	exact
hCoV-19/USA/CA-CDC-QDX28277930/2021|2021-08-23|2021-09-16	99.3347891819251	exact
hCoV-19/USA/LA-BIE-CAT00499/2021|2021-08-03|2021-12-12	99.731227952293	exact
hCoV-19/USA/KY-GD-090621-311/2021|2021-08-27|2021-09-17	90.4699607527423	exact
hCoV-19/Canada/ON-SHL-21-02133/2021|2021-08-16|2021-11-24	99.5607122497569	exact
hCoV-19/Italy/CAM-TIGEM-IZSM-COLLI-19601/2021|2021-08-24|2021-09-27	99.491468718635	exact
hCoV-19/England/MILK-1B68D5C/2021|2021-08-09|2021-08-17	99.3550337599516	exact
hCoV-19/Canada/ON-SHL-21-02753/2021|2021-08-05|2021-11-24	98.7612877236564	exact
hCoV-19/USA/TX-DSHS-11818/2021|2021-08-04|2021-12-10	99.8922595198815	exact
hCoV-19/Bulgaria/21BG-EU_005132_Pl46/2021|2021-08-13|2021-09-27	98.6562112529741	exact
hCoV-19/Ireland/U-NVRL-G21IRL77428/2021|2021-08-11|2021-09-02	98.9533905434966	exact
hCoV-19/England/PHWC-PY7YMI/2021|2021-08-01|2021-08-16	99.0112615632122	exact
hCoV-19/Denmark/DCGC-153958/2021|2021-08-14|2021-08-20	99.0152733118971	exact
hCoV-19/USA/UT-UPHL-211016608777/2021|2021-08-29|2021-10-19	98.462726143725	exact
hCoV-19/USA/MO-UMGC-9978/2021|2021-08-13|2021-08-27	99.3583929591185	exact
hCoV-19/USA/AK-PHL11051/2021|2021-08-02|2021-08-19	98.0059653473642	exact
hCoV-19/England/PHEC-S303SA2A/2021|2021-08-13|2021-08-23	98.2829163592461	exact
hCoV-19/USA/TX-CDC-FG-111133/2021|2021-08-30|2021-09-14	99.0103659968466	exact
hCoV-19/Singapore/4348/2021|2021-08-24|2021-08-30	99.1829627645325	exact
hCoV-19/England/BRBR-1B085DE/2021|2021-08-04|2021-08-13	99.4712402128597	exact
hCoV-19/Germany/un-C2329/2021|2021-08-30|2022-02-01	99.9629642099593	exact
hCoV-19/England/PHEC-YYBREA6/2021|2021-08-28|2021-09-13	98.8830376010465	exact
hCoV-19/Montenegro/CO-00421_MNE000_2726692102/2021|2021-08-16|2021-09-28	97.7212559900808	exact
hCoV-19/USA/CA-CDC-FG-058097/2021|2021-08-02|2021-08-11	97.3523489932886	exact
hCoV-19/Spain/CT-HUGTiPM046LO7A9/2021|2021-08-31|2021-10-11	93.3662170324139	exact
hCoV-19/CzechRepublic/NRL_11215/2021|2021-08-06|2021-08-26	99.3532388324788	exact
hCoV-19/USA/VA-CDC-LC0217296/2021|2021-08-24|2021-09-16	99.7721243452826	exact
hCoV-19/USA/TX-CDC-ASC210270749/2021|2021-08-03|2021-09-13	98.8632934312443	exact
hCoV-19/USA/AL-CDC-ASC210270745/2021|2021-08-03|2021-09-13	99.047714850954	exact
hCoV-19/Turkey/HSGM-D13624/2021|2021-08-19|2021-08-23	99.7311105135789	exact
hCoV-19/USA/FL-CDC-ASC210077899/2021|2021-08-10|2021-09-22	97.4013345404554	exact
hCoV-19/England/ALDP-1D06EB5/2021|2021-08-27|2021-09-06	98.968725855756	exact
hCoV-19/Turkey/HSGM-D6564/2021|2021-08-16|2021-08-22	99.8790525785318	exact
hCoV-19/Philippines/PH-PGC-74214/2021|2021-08-09|2021-10-26	99.4111546053732	exact
hCoV-19/Canada/AB-ABPHL-27922/2021|2021-08-12|2021-09-09	99.4815163962023	exact
hCoV-19/USA/ME-HETL-J7041/2021|2021-08-29|2021-10-04	99.4844318641326	exact
hCoV-19/Spain/AN-CBA-11311/2021|2021-08-30|2022-11-08	93.4932312136787	exact
hCoV-19/Turkey/HSGM-D9900/2021|2021-08-17|2021-08-23	99.0192456252309	exact
hCoV-19/USA/UT-UPHL-210901826118/2021|2021-08-23|2021-09-02	99.6378633940247	exact
hCoV-19/USA/SC-CDC-LC0199099/2021|2021-08-17|2021-09-13	99.2155271522283	exact
hCoV-19/USA/CA-CDC-FG-089105/2021|2021-08-17|2021-09-08	98.2052400281794	exact
hCoV-19/Germany/BE-RKI-I-222803/2021|2021-08-28|2021-09-09	98.6168787675821	exact
hCoV-19/Germany/HE-RKI-I-204960/2021|2021-08-14|2021-08-26	98.9196081062945	exact
hCoV-19/England/PLYM-1ACFFA9/2021|2021-08-03|2021-08-11	85.611099912652	exact
hCoV-19/Denmark/DCGC-279276/2021|2021-08-12|2021-12-21	99.5309725618949	exact
hCoV-19/USA/FL-CDC-LC0241069/2021|2021-08-31|2021-09-20	99.9563260095411	exact
hCoV-19/France/HDF-BL-7724373316/2021|2021-08-16|2022-03-21	98.5933460905764	exact
hCoV-19/England/BRBR-1C51353/2021|2021-08-21|2021-08-29	95.7640498505156	exact
hCoV-19/Germany/TH-RKI-I-208866/2021|2021-08-17|2021-09-02	99.9831666835	exact
hCoV-19/England/QEUH-1C30A37/2021|2021-08-20|2021-08-26	99.3147233699486	exact
hCoV-19/England/NORT-1BF270E/2021|2021-08-02|2021-08-23	98.4121666889991	exact
hCoV-19/Spain/CL-COV12018/2021|2021-08-14|2021-09-17	99.835399240821	exact
hCoV-19/Lithuania/S21J83/2021|2021-08-26|2021-10-05	92.8017458452241	exact
hCoV-19/USA/LA-EVTL6568/2021|2021-08-22|2021-10-01	99.6016069635085	exact
hCoV-19/USA/AK-PHL13359/2021|2021-08-30|2021-10-06	98.6288511180395	exact
hCoV-19/Norway/OUS-12758/2021|2021-08-19|2022-02-11	98.6076628866671	exact
hCoV-19/USA/CA-CDC-FG-059346/2021|2021-08-02|2021-08-11	97.4530201342282	exact
hCoV-19/Switzerland/ZH-ETHZ-33693875/2021|2021-08-09|2021-09-01	98.3209330384074	exact
hCoV-19/Turkey/HSGM-FS7294/2021|2021-08-08|2021-08-16	96.5870192630378	exact
hCoV-19/Wales/PHWC-PDSH5D/2021|2021-08-29|2021-10-04	97.1670247046187	exact
hCoV-19/England/PHEC-YYBRMUF/2021|2021-08-28|2021-09-13	98.7561605256982	exact
hCoV-19/Wales/PHWC-PDK34B/2021|2021-08-23|2021-09-13	98.8852326908871	exact
hCoV-19/USA/MD-IGS-52124210377A/2021|2021-08-30|2021-10-09	98.4733335565302	exact
hCoV-19/Bangladesh/BSMMU_LB_467/2021|2021-08-04|2022-04-19	99.2016905376849	exact
hCoV-19/Greece/30699/2021|2021-08-12|2021-09-23	95.1568574875989	exact
hCoV-19/Denmark/DCGC-175243/2021|2021-08-31|2021-09-28	99.6550684839758	exact
hCoV-19/USA/CO-CDC-FG-066185/2021|2021-08-04|2021-08-20	99	exact
hCoV-19/Turkey/HSGM-D8615/2021|2021-08-17|2021-08-23	99.4910259844629	exact
hCoV-19/Germany/SN-RKI-I-222302/2021|2021-08-24|2021-09-09	99.6016603066211	exact
hCoV-19/Turkey/HSGM-DG33/2021|2021-08-17|2021-08-23	99.8555932431071	exact
hCoV-19/USA/GA-CDC-MMB09766162/2021|2021-08-16|2021-09-14	99.7851844392978	exact
hCoV-19/USA/CA-CDC-FG-058306/2021|2021-08-02|2021-08-11	99.1479083498272	exact
hCoV-19/SouthAfrica/NHLS-UCT-GS-AD92/2021|2021-08-26|2021-11-07	99.0420685959271	exact
hCoV-19/Spain/AN-CBA-12426/2021|2021-08-19|2022-11-08	98.8215940374673	exact
hCoV-19/USA/CA-CDC-FG-106526/2021|2021-08-28|2021-09-14	97.9437810277741	exact
hCoV-19/Canada/ON-PHL-21-29414/2021|2021-08|2021-09-07	99.1064530215996	exact
hCoV-19/USA/LA-CDC-ASC210181215/2021|2021-08-24|2021-09-28	99.0843842232358	exact
hCoV-19/Italy/SIC-CQRC-21067020-2021/2021|2021-08-12|2021-10-06	98.1014993459229	exact
hCoV-19/Turkey/HSGM-D4497/2021|2021-08-15|2021-08-23	93.4766543500168	exact
hCoV-19/Germany/BY-RKI-I-213381/2021|2021-08-23|2021-09-02	99.4139316811788	exact
hCoV-19/Switzerland/BS-UHB-42986560/2021|2021-08-08|2021-08-20	92.0714309690846	exact
hCoV-19/England/QEUH-1B3D2D9/2021|2021-08-08|2021-08-16	99.2307433907756	exact
hCoV-19/USA/GA-CDC-LC0188481/2021|2021-08-10|2021-08-27	99.301852371597	exact
hCoV-19/USA/WA-UW-21081676771/2021|2021-08-16|2021-09-22	99.0891853457033	exact
hCoV-19/Turkey/HSGM-DX2516/2021|2021-08-15|2021-08-23	99.9226968709038	exact
hCoV-19/France/HDF-AG-2108120099/2021|2021-08-07|2022-03-25	98.6180525274209	exact
hCoV-19/Germany/HH-hpi-p9152/2021|2021-08-30|2021-10-07	99.1307558061485	exact
hCoV-19/India/MH-ICMR-MCL-21-724-3712-P1/2021|2021-08-05|2022-07-15	99.4816573587934	exact
hCoV-19/USA/CA-CDC-FG-081027/2021|2021-08-13|2021-08-24	98.0444116463169	exact
hCoV-19/USA/WV-WVU-WV122377/2021|2021-08-20|2021-10-01	95.5740252719778	exact
hCoV-19/Spain/MD-HRYC-71612231/2021|2021-08-03|2021-08-16	98.8096834763949	exact
hCoV-19/Peru/ARE-INS-5101/2021|2021-08-18|2021-09-22	99.6017936019275	exact
hCoV-19/Denmark/DCGC-153796/2021|2021-08-16|2021-08-20	99.3595117534623	exact
hCoV-19/USA/IN-CDC-ASC210173332/2021|2021-08-26|2021-10-06	95.0172685511183	exact
hCoV-19/Luxembourg/LNS6466650/2021|2021-08-05|2021-10-20	99.005108900242	exact
hCoV-19/USA/NY-PRL-2021_0822_01H08/2021|2021-08-20|2021-08-30	98.9271180170181	exact
hCoV-19/Spain/GA-CHUVI-51665961/2021|2021-08-17|2021-09-02	98.7136971158677	exact
hCoV-19/Brazil/MA-FIOCRUZ-53467/2021|2021-08-18|2021-10-05	91.0867364157948	exact
hCoV-19/Brazil/SP-IB_131000/2021|2021-08-30|2021-09-17	99.3910192063173	exact
hCoV-19/Turkey/HSGM-D4887/2021|2021-08-15|2021-08-23	99.6080139372822	exact
hCoV-19/England/PLYM-1AA4793/2021|2021-08-01|2021-08-13	99.5128833943629	exact
hCoV-19/England/PLYM-1C09DC5/2021|2021-08-18|2021-08-26	99.5095569216299	exact
hCoV-19/Italy/LOM-Policlinico_25700266/2021|2021-08-08|2021-08-20	99.3267459387037	exact
hCoV-19/Turkey/HSGM-MG2321/2021|2021-08-18|2021-08-23	98.592779177162	exact
hCoV-19/Belgium/54820210825001/2021|2021-08-22|2021-08-31	99.8956264098852	exact
hCoV-19/France/PAC-IHU-27786_Nova1/2021|2021-08|2021-09-03	99.4644481120954	exact
hCoV-19/NewZealand/21MV1134/2021|2021-08-27|2021-08-31	99.9528873334231	exact
hCoV-19/USA/MN-UMGC-9089/2021|2021-08-01|2021-09-08	98.8645906815815	exact
hCoV-19/Turkey/HSGM-DG670/2021|2021-08-17|2021-08-23	99.7714439365421	exact
hCoV-19/Lithuania/LTU000_KUL_005186321/2021|2021-08-04|2021-08-26	98.8102818459064	exact
hCoV-19/Denmark/DCGC-165700/2021|2021-08-28|2021-09-03	98.3875843998791	exact
hCoV-19/USA/MN-CDC-IBX374263114622/2021|2021-08-24|2021-09-16	99.7015325798987	exact
hCoV-19/Germany/BY-RKI-I-214204/2021|2021-08-25|2021-09-02	98.8930260642045	exact
hCoV-19/Israel/SMC-7012922/2021|2021-08-05|2021-09-01	99.7116319619086	exact
hCoV-19/Turkey/HSGM-DG1530/2021|2021-08-17|2021-08-23	99.8118532455315	exact
hCoV-19/India/MH-KasturbaMCGM-ICMR-INSACOG-WG442/2021|2021-08-18|2021-11-24	99.7316966831002	exact
hCoV-19/USA/CA-CDC-FG-062983/2021|2021-08-04|2021-08-13	98.9734643899493	exact
hCoV-19/Iceland/9517/2021|2021-08-10|2021-09-03	98.9821626524237	exact
hCoV-19/USA/FL-CDCBI-UCF_IG6HKL2KO7COAPNZ/2021|2021-08-31|2021-10-01	99.7017826028682	exact
hCoV-19/USA/CA-CDPH-3000144303/2021|2021-08-07|2021-10-13	95.7565007864529	exact
hCoV-19/France/PAC-HCL021154685501/2021|2021-08-17|2021-09-20	99.3852665524539	exact
hCoV-19/Germany/BW-RKI-I-243616/2021|2021-08-27|2021-09-23	98.9614392441958	exact
hCoV-19/Norway/17539/2021|2021-08-21|2021-09-10	99.3683644671415	exact
hCoV-19/Germany/HH-RKI-I-222269/2021|2021-08-27|2021-09-09	98.4137607924503	exact
hCoV-19/Turkey/HSGM-D3950/2021|2021-08-15|2021-08-23	99.7716434951978	exact
hCoV-19/Japan/PG-118696/2021|2021-08-24|2021-10-01	98.9754098360656	exact
hCoV-19/England/PLYM-1B4DEF0/2021|2021-08-09|2021-08-16	99.4154993449562	exact
hCoV-19/Wales/PHWC-PDKJES/2021|2021-08-26|2021-09-13	96.090714190004	exact
hCoV-19/Belgium/ULB-IBC_CV2068924114/2021|2021-08-14|2021-11-28	99.148176829063	exact
hCoV-19/France/PAC-IHU-28263_Nova1/2021|2021-08|2021-09-03	99.5183401259726	exact
hCoV-19/Germany/NW-RKI-I-215149/2021|2021-08-31|2021-09-02	98.349713212357	exact
hCoV-19/Germany/BE-RKI-I-220837/2021|2021-08-27|2021-09-09	99.8222192405743	exact
hCoV-19/Reunion/PIMIT_19762/2021|2021-08-20|2022-02-01	98.2968860223723	exact
hCoV-19/Turkey/HSGM-MG2402/2021|2021-08-18|2021-08-23	99.8589231130966	exact
hCoV-19/USA/NY-NYCPHL-005530/2021|2021-08-11|2021-09-02	96.8960999697672	exact
hCoV-19/Turkey/HSGM-C11759/2021|2021-08-14|2021-08-22	98.4709480122324	exact
hCoV-19/USA/WA-CDC-LC0266759/2021|2021-08-25|2021-09-24	99.8067141403866	exact
hCoV-19/Turkey/HSGM-MG2403/2021|2021-08-18|2021-08-23	99.8521406008468	exact
hCoV-19/Qatar/QA.QU.18.26.F12/2021|2021-08-23|2021-11-02	99.3681521812193	exact
hCoV-19/Slovenia/5C-032583-KP/2021|2021-08-09|2021-08-31	99.2732752846618	exact
hCoV-19/PapuaNewGuinea/PNG4135/2021|2021-08-31|2021-11-18	99.6447721179625	exact
hCoV-19/USA/CA-CDC-FG-062952/2021|2021-08-04|2021-08-13	99.0938685102527	exact
hCoV-19/Italy/CAM-TIGEM-IZSM-COLLI-19627/2021|2021-08-04|2021-09-27	97.8989628638341	exact
hCoV-19/Turkey/HSGM-D9326/2021|2021-08-17|2021-08-23	99.8320287566769	exact
hCoV-19/USA/WA-S12254/2021|2021-08-17|2021-10-12	99.3430094190997	exact
hCoV-19/England/PHEC-S303SA0C/2021|2021-08-13|2021-08-23	99.7082299282313	exact
hCoV-19/England/ALDP-1CD0091/2021|2021-08-26|2021-09-06	99.2072289966072	exact
hCoV-19/USA/CA-CDC-STM-000717136/2021|2021-08-04|2021-11-18	99.7450519959745	exact
hCoV-19/Slovenia/5C-033907-KP/2021|2021-08-24|2021-09-16	99.4643096290344	exact
hCoV-19/France/PAC-IHU-19786_Nova1/2021|2021-08-01|2021-08-16	99.9258984809189	exact
hCoV-19/Ireland/CO-NVRL-M36IRL40658/2021|2021-08-25|2021-09-21	99.2697045163896	exact
hCoV-19/Brazil/SP-IB_128939/2021|2021-08-23|2021-09-14	99.4979583640137	exact
hCoV-19/USA/MN-MDH-11714/2021|2021-08-24|2021-09-09	98.6462427357318	exact
hCoV-19/USA/LA-EVTL4314/2021|2021-08-03|2021-08-20	99.2626357420566	exact
hCoV-19/Germany/NW-RKI-I-202702/2021|2021-08-12|2021-08-26	99.734801436772	exact
hCoV-19/USA/CA-CDC-FG-090739/2021|2021-08-18|2021-09-08	99.0741983094056	exact
hCoV-19/Sweden/SUS0003743/2021|2021-08-17|2021-08-28	98.2709513118654	exact
hCoV-19/Slovenia/08-154571-MB/2021|2021-08-28|2021-09-16	99.6151915676761	exact
hCoV-19/Canada/ON-PHL-21-31041-v2/2021|2021-08|2021-09-22	99.8488106437307	exact
hCoV-19/USA/WA-CDC-FG-072283/2021|2021-08-03|2021-08-23	99.0436241610738	exact
hCoV-19/Turkey/HSGM-DM2242/2021|2021-08-18|2021-08-23	98.8874697499328	exact
hCoV-19/Sweden/09_SE100_21CS102619/2021|2021-08-01|2021-08-18	99.1030189437044	exact
hCoV-19/USA/ID-UNM-IBL746994/2021|2021-08-06|2021-09-11	99.9326032013479	exact
hCoV-19/USA/MD-IGS-122124000892A/2021|2021-08-29|2021-10-15	98.9694860813704	exact
hCoV-19/Turkey/HSGM-C14112/2021|2021-08-14|2021-08-22	99.6673387096774	exact
hCoV-19/India/MZ-INSACOG-1526100527284/2021|2021-08-26|2022-01-24	96.9690866982177	exact
hCoV-19/Japan/PG-156928/2021|2021-08-31|2021-12-03	99.2239989250202	exact
hCoV-19/Germany/SN-RKI-I-213264/2021|2021-08-23|2021-09-02	99.4913836372762	exact
hCoV-19/Germany/NW-RKI-I-193521/2021|2021-08-02|2021-08-05	98.6186366981069	parent
hCoV-19/USA/OR-OSPHL02287/2021|2021-08-12|2021-08-31	99.5602108302279	exact
hCoV-19/Sweden/SE00643326/2021|2021-08-31|2021-09-13	99.2319559967803	exact
hCoV-19/USA/VA-CDC-LC0243756/2021|2021-08-31|2021-09-20	99.4444823120442	exact
hCoV-19/England/PHEC-YYBYEBI/2021|2021-08-11|2021-09-06	98.2825131662809	exact
hCoV-19/Wales/PLYM-1C3FD8A/2021|2021-08-20|2021-09-01	99.3281601666163	exact
hCoV-19/Bahrain/342513705_S103_L001/2021|2021-08-27|2021-09-08	99.5381680666644	exact
hCoV-19/Peru/ARE-UNSA-28289/2021|2021-08-28|2021-10-04	99.4793066380005	exact
hCoV-19/USA/GA-CDC-MMB09976856/2021|2021-08-25|2021-09-27	99.7112834457985	exact
hCoV-19/Lithuania/S21H149/2021|2021-08-13|2021-09-17	98.5898942420682	exact
hCoV-19/Brazil/SP-IB_125366/2021|2021-08-04|2021-10-28	98.7813523275833	exact
hCoV-19/SouthKorea/KDCA12543/2021|2021-08-20|2021-10-08	99.6549644914914	exact
hCoV-19/Turkey/HSGM-D11849/2021|2021-08-18|2021-08-23	93.0834089153146	exact
hCoV-19/USA/FL-CDC-ASC210278247/2021|2021-08-06|2021-09-09	99.4736489204774	exact
hCoV-19/England/PHEC-V30AVEFA/2021|2021-08-28|2021-09-13	99.349735201448	exact
hCoV-19/Brazil/SP-IB_127728/2021|2021-08-17|2021-09-21	98.7648535564853	exact
hCoV-19/France/PAC-IHU-26241_Nova1/2021|2021-08|2021-08-31	99.9966317491327	exact
hCoV-19/Canada/BC-BCCDC-175525/2021|2021-08-13|2021-10-04	99.387226019326	exact
hCoV-19/Australia/VIC20918/2021|2021-08-31|2021-11-22	98.5948635202367	exact
hCoV-19/Turkey/HSGM-D4605/2021|2021-08-15|2021-08-22	99.8890942698706	exact
hCoV-19/Slovenia/90-033696-NM/2021|2021-08-06|2021-08-31	98.4896182183523	exact
hCoV-19/Turkey/HSGM-D6989/2021|2021-08-16|2021-08-22	99.8453937418076	exact
hCoV-19/Peru/LAL-INS-5577/2021|2021-08-26|2021-09-30	99.1358520900322	exact
hCoV-19/USA/SC-MUSC-02378/2021|2021-08-10|2021-09-18	97.3255033557047	exact
hCoV-19/Germany/BY-RKI-I-225036/2021|2021-08-19|2021-09-09	97.5920204191295	exact
hCoV-19/Slovenia/319753/2021|2021-08-01|2021-09-17	97.7782998288418	exact
hCoV-19/Canada/BC-BCCDC-188637/2021|2021-08-30|2021-10-04	97.4108615871519	exact
hCoV-19/England/MILK-1B71B29/2021|2021-08-10|2021-08-22	98.9216970674191	exact
hCoV-19/Spain/AN-CBA-09568/2021|2021-08-05|2022-11-07	99.2105881957741	exact
hCoV-19/Brazil/RJ-LNN05226/2021|2021-08-23|2021-10-25	99.3191574993292	exact
hCoV-19/England/QEUH-1D0CA7F/2021|2021-08-28|2021-09-07	98.5421075615573	exact
hCoV-19/USA/OK-OKPHL0004600/2021|2021-08-31|2021-12-17	98.7950189641862	exact
hCoV-19/USA/SC-4064/2021|2021-08-31|2021-10-19	99.3689581095596	exact
hCoV-19/England/QEUH-1CCB952/2021|2021-08-25|2021-09-06	99.1131714199335	exact
hCoV-19/USA/OR-OSPHL02460/2021|2021-08-10|2021-09-03	98.7679188907913	exact
hCoV-19/Turkey/HSGM-D4362/2021|2021-08-15|2021-08-23	99.6439846846242	exact
hCoV-19/Turkey/HSGM-D16732/2021|2021-08-19|2021-08-24	98.5082650181427	exact
hCoV-19/Germany/NW-RKI-I-215451/2021|2021-08-26|2021-09-02	96.9736621372253	exact
hCoV-19/Mexico/CHH_IBT_IMSS_2786/2021|2021-08-04|2021-09-08	96.6052799302271	exact
hCoV-19/USA/MI-UM-10041249572/2021|2021-08-19|2021-09-09	98.8007658974101	exact
hCoV-19/Turkey/HSGM-DX547/2021|2021-08-15|2021-08-23	99.4927950018474	exact
hCoV-19/Turkey/HSGM-D23663/2021|2021-08-21|2021-08-25	99.600335852225	exact
hCoV-19/Germany/NW-RKI-I-223242/2021|2021-08-14|2021-09-09	98.0147132923511	exact
hCoV-19/USA/PA-CDC-ASC210180896/2021|2021-08-26|2021-09-28	98.534687992489	exact
hCoV-19/Sweden/SUS0003590/2021|2021-08-11|2021-08-22	96.6047727577423	exact
hCoV-19/USA/WV-CDC-ASC210120756/2021|2021-08-22|2021-09-22	99.7988129966804	exact
hCoV-19/Germany/HH-hpi-p8612/2021|2021-08-18|2021-09-19	99.6878775674587	exact
hCoV-19/USA/CA-CDC-FG-106371/2021|2021-08-27|2021-10-31	98.5541279479352	exact
hCoV-19/USA/CA-CDPH-3000151610/2021|2021-08-12|2021-10-15	99.2497823029004	exact
hCoV-19/India/MH-IISER-Pune-IP-01053/2021|2021-08-17|2021-09-22	98.3450822423632	exact
hCoV-19/USA/CA-CDPH-500009596/2021|2021-08-05|2021-10-23	99.0561617243457	exact
hCoV-19/Turkey/HSGM-D6827/2021|2021-08-16|2021-08-22	99.6516029613748	exact
hCoV-19/Canada/SK-NML-147732/2021|2021-08-06|2021-09-02	99.4007137566494	exact
hCoV-19/Sweden/01_SE100_21CS509300/2021|2021-08-28|2021-09-10	97.455896629063	exact
hCoV-19/England/MILK-1B5DF18/2021|2021-08-03|2021-08-26	98.570849381715	exact
hCoV-19/USA/UT-UPHL-210928335675/2021|2021-08-27|2021-10-06	99.6579591562993	exact
hCoV-19/Turkey/HSGM-D11837/2021|2021-08-18|2021-08-23	97.5476198474821	exact
hCoV-19/PuertoRico/PR-083021PRI595/2021|2021-08-30|2022-03-19	96.9436261381896	exact
hCoV-19/USA/WI-WSLH-219437/2021|2021-08-29|2021-09-23	97.6416200462296	exact
hCoV-19/U.S.VirginIslands/VI-Yale-8105/2021|2021-08-10|2021-09-01	98.431253989049	exact
hCoV-19/USA/MN-MDH-12055/2021|2021-08-20|2021-09-10	98.9418522624206	exact
hCoV-19/Turkey/HSGM-D11170/2021|2021-08-18|2021-08-23	98.7407233285201	exact
hCoV-19/Japan/PG-132356/2021|2021-08-17|2021-10-29	99.1232195646332	exact
hCoV-19/Japan/PG-118063/2021|2021-08-20|2021-10-01	99.2407954850847	exact
hCoV-19/Spain/AN-CBA-09753/2021|2021-08-13|2022-11-07	98.8161513179958	exact
hCoV-19/Brazil/SP-IB_129605/2021|2021-08-23|2021-09-14	99.52823875803	exact
hCoV-19/USA/CO-CDC-MMB09883390/2021|2021-08-20|2021-09-20	99.251351260617	exact
hCoV-19/CzechRepublic/CSQ0402/2021|2021-08-09|2021-08-16	99.7248783761114	exact
hCoV-19/Japan/PG-119561/2021|2021-08-25|2021-10-01	99.8253157753292	exact
hCoV-19/Turkey/HSGM-D14509/2021|2021-08-19|2021-08-24	97.3685979298293	exact
hCoV-19/USA/TX-CDC-ASC210118194/2021|2021-08-17|2021-09-22	99.6646883278007	exact
hCoV-19/USA/CA-CDC-FG-065317/2021|2021-08-06|2021-08-20	99.1174496644295	exact
hCoV-19/France/IDF-HCL021158157401/2021|2021-08-28|2021-09-20	99.7316786852256	exact
hCoV-19/Japan/PG-123387/2021|2021-08-25|2021-10-01	97.5481964129778	exact
hCoV-19/Spain/GA-CHUVI-34148075/2021|2021-08-05|2021-09-02	98.8476483987672	exact
hCoV-19/Lithuania/LTU000_SYNLAB_A11_5189/2021|2021-08-16|2021-09-13	97.0007707516504	exact
hCoV-19/USA/TX-CDC-LC0168325/2021|2021-08-03|2021-08-25	99.2130221295487	exact
hCoV-19/Turkey/HSGM-D16903/2021|2021-08-19|2021-08-24	99.8589894242068	exact
hCoV-19/France/PAC-IHU-27685_Nova1/2021|2021-08|2021-09-03	99.9966317491327	exact
hCoV-19/NorthernIreland/NIRE-01108d/2021|2021-08-30|2022-02-21	97.648560583157	exact
hCoV-19/USA/CA-CDC-FG-097921/2021|2021-08-22|2021-09-13	98.2018853366433	exact
hCoV-19/USA/FL-BPHL-12207/2021|2021-08-02|2021-11-04	99.9261273966623	exact
hCoV-19/Ireland/D-NVRL-M34IRL82265/2021|2021-08-05|2021-08-30	99.9697112472235	exact
hCoV-19/Turkey/HSGM-DM878/2021|2021-08-18|2021-08-23	93.001847807828	exact
hCoV-19/France/HDF-BL-7720989446/2021|2021-08-19|2022-03-21	98.982777721825	exact
hCoV-19/USA/CT-CDC-QDX28007975/2021|2021-08-18|2021-09-08	98.2853684776762	exact
hCoV-19/Turkey/HSGM-D12357/2021|2021-08-18|2021-08-23	99.6306121763659	exact
hCoV-19/Lithuania/LSMULKKGMMK17C24/2021|2021-08-02|2021-08-18	92.3494885124937	exact
hCoV-19/Canada/AB-ABPHL-29677/2021|2021-08-19|2021-09-09	99.9292976903912	exact
hCoV-19/USA/CA-CDPH-3000148340/2021|2021-08-10|2021-10-14	99.2632283991963	exact
hCoV-19/USA/TN-CDC-ASC210174281/2021|2021-08-29|2021-10-06	99.7149850786306	exact
hCoV-19/USA/TX-CDC-ASC210192217/2021|2021-08-12|2021-09-13	98.4173289072193	exact
hCoV-19/USA/CA-CDPH-500008927/2021|2021-08-03|2021-10-28	94.7394924130522	exact
hCoV-19/Italy/PIE-ASL-15856624/2021|2021-08-03|2021-08-16	99.0654831686485	exact
hCoV-19/USA/TN-CDC-ASC210121544/2021|2021-08-21|2021-09-22	99.4903262582571	exact
hCoV-19/USA/MA-CDCBI-CRSP_GOVSIRYV2NDIOPVI/2021|2021-08-27|2021-09-04	99.313025702892	exact
hCoV-19/England/ALDP-1CE83F7/2021|2021-08-27|2021-09-07	99.4153815139603	exact
hCoV-19/USA/NC-ECU-109067646/2021|2021-08-02|2021-11-10	99.6478164620648	exact
hCoV-19/England/MILK-1D1D237/2021|2021-08-30|2021-09-07	98.2696515738091	exact
hCoV-19/France/HDF-P246-21327C1310/2021|2021-08-15|2021-08-27	98.8548592920948	exact
hCoV-19/Denmark/DCGC-150680/2021|2021-08-11|2021-08-17	99.2982573951583	exact
hCoV-19/Sweden/01_SE100_21CS507320/2021|2021-08-06|2021-08-20	99.5014388007763	exact
hCoV-19/England/PLYM-1CEAB93/2021|2021-08-28|2021-09-06	99.0392690382613	exact
hCoV-19/Slovakia/UVZ_PL45_E1_19047/2021|2021-08-31|2021-10-14	99.7016726443871	exact
hCoV-19/Germany/HE-RKI-I-232353/2021|2021-08-31|2021-09-16	98.996812615333	exact
hCoV-19/France/HDF-AG-2108180172/2021|2021-08-14|2022-03-25	98.3424487467705	exact
hCoV-19/USA/GA-CDC-QDX28359914/2021|2021-08-30|2021-09-23	98.3036044207061	exact
hCoV-19/Lithuania/LTU000_KNS_ANT_09_06_62/2021|2021-08-31|2021-09-24	99.3029724204953	exact
hCoV-19/Germany/BE-RKI-I-220497/2021|2021-08-28|2021-09-09	99.791603643575	exact
hCoV-19/Australia/NSW-ICPMR-5593/2021|2021-08-19|2021-09-01	99.1422152631221	exact
hCoV-19/Canada/BC-BCCDC-175276/2021|2021-08-10|2021-10-04	99.9528540158276	exact
hCoV-19/France/NOR-ERFB-2068927941/2021|2021-08-04|2022-04-12	99.6281033269675	exact
hCoV-19/Kosovo/CO-00397-XXK000_4786/2021|2021-08-18|2021-09-28	99.7140069311261	exact
hCoV-19/England/NORT-1BF1471/2021|2021-08-04|2021-08-16	99.2596562929215	exact
hCoV-19/Brazil/SP-re_But-126415/2021|2021-08-10|2022-04-08	99.2634257399223	exact
hCoV-19/USA/CA-CDC-FG-063525/2021|2021-08-05|2021-08-16	98.2085947197155	exact
hCoV-19/USA/MA-CDC-LC0239007/2021|2021-08-25|2021-09-20	99.0191034742943	exact
hCoV-19/France/ARA-HCL021150639101/2021|2021-08-10|2021-09-18	97.0989703860214	exact
hCoV-19/Croatia/9093/2021|2021-08-20|2021-10-09	99.7678331090175	exact
hCoV-19/USA/GA-CDC-MMB09978302/2021|2021-08-25|2021-10-06	99.6139255379864	exact
hCoV-19/USA/MA-CDCBI-CRSP_AC5VLWMX5ZVP2TGZ/2021|2021-08-30|2021-09-05	99.7518111081299	exact
hCoV-19/USA/CA-CDC-FG-070007/2021|2021-08-09|2021-08-17	98.0142224607541	exact
hCoV-19/USA/AZ-CDC-LC0212957/2021|2021-08-09|2021-09-13	97.0977408168075	exact
hCoV-19/USA/VA-DCLS-6912/2021|2021-08-01|2021-09-07	99.2449917787994	exact
hCoV-19/USA/TX-CDC-FG-082966/2021|2021-08-11|2021-08-26	99.2080536912752	exact
hCoV-19/Sweden/SE00631949/2021|2021-08-24|2021-10-20	98.3767104910115	exact
hCoV-19/Ireland/RN-NVRL-M34IRL89362/2021|2021-08-05|2021-08-30	99.1115598182736	exact
hCoV-19/Slovenia/17-045842-KR/2021|2021-08-10|2021-08-31	98.1646459910242	exact
hCoV-19/Chile/RM-136337/2021|2021-08-09|2021-09-07	99.6660144389717	exact
hCoV-19/India/GA-ICMR-NIV-NCCS-INSACOG-GSEQ-6127/2021|2021-08-19|2021-10-26	92.2862702992887	exact
hCoV-19/Turkey/HSGM-D14042/2021|2021-08-19|2021-08-23	99.6204232448774	exact
hCoV-19/USA/MS-UMMC-M802C6-507578/2021|2021-08-03|2021-08-24	99.3689893706766	exact
hCoV-19/Brazil/SP-IB_130330/2021|2021-08-31|2021-09-17	99.1914379655103	exact
hCoV-19/Turkey/HSGM-D11649/2021|2021-08-18|2021-08-23	99.9563054584566	exact
hCoV-19/Wales/PHWC-PYHH1C/2021|2021-08-01|2021-08-16	98.4557148599759	exact
hCoV-19/Switzerland/VD-CHUV-GEN6105/2021|2021-08-05|2021-08-18	99.5414072437571	exact
hCoV-19/SouthAfrica/NICD-N15423/2021|2021-08-08|2021-11-16	99.727785992741	exact
hCoV-19/Denmark/DCGC-165994/2021|2021-08-28|2021-09-03	93.9854171566816	exact
hCoV-19/Sweden/461847597587/2021|2021-08-16|2021-09-07	90.8448108307362	exact
hCoV-19/England/NORW-30272A9/2021|2021-08-31|2021-09-13	98.9692452323395	exact
hCoV-19/USA/AR-V01164/2021|2021-08-08|2022-02-22	98.7942122186495	exact
hCoV-19/Turkey/HSGM-D25128/2021|2021-08-21|2021-08-25	99.5346813069095	exact
hCoV-19/USA/MN-CDC-IBX626147230392/2021|2021-08-28|2021-09-16	98.2587398510367	exact
hCoV-19/Brazil/SP-IB_125271/2021|2021-08-03|2021-10-28	99.1556374602111	exact
hCoV-19/Germany/BY-RKI-I-197990/2021|2021-08-02|2021-08-19	99.718347639485	exact
hCoV-19/USA/NC-ECU-109425172/2021|2021-08-24|2021-10-18	98.4369234897528	exact
hCoV-19/USA/NY-CDC-ASC210238032/2021|2021-08-03|2021-09-01	99.7954598799584	exact
hCoV-19/France/PAC-HCL021149452101/2021|2021-08-10|2021-09-18	99.8454924089749	exact
hCoV-19/Latvia/2666119/2021|2021-08-29|2022-02-09	99.257616984111	exact
hCoV-19/Canada/UN-149829/2021|2021-08-07|2022-04-29	99.4310147464817	exact
hCoV-19/Australia/NSW-ICPMR-2923/2021|2021-08-07|2021-08-14	99.1013683708898	exact
hCoV-19/USA/CO-CDPHE-2101668870/2021|2021-08-26|2021-10-01	98.858030948037	exact
hCoV-19/England/ALDP-1D12821/2021|2021-08-30|2021-09-07	96.2641940468991	exact
hCoV-19/USA/CA-CDPH-MC2275151/2021|2021-08-11|2021-10-29	98.84443548658	exact
hCoV-19/Japan/PG-155716/2021|2021-08-18|2021-12-03	96.6709217952163	exact
hCoV-19/England/MILK-1BA738C/2021|2021-08-14|2021-08-27	96.7785279989251	exact
hCoV-19/USA/VT-CDCBI-CRSP_GKHKU5V2UXJZPCXH/2021|2021-08-05|2021-08-15	98.8537337444698	exact
hCoV-19/USA/CA-CDC-FG-108351/2021|2021-08-26|2021-09-14	96.4876379616894	exact
hCoV-19/USA/WY-WYPHL-21068577/2021|2021-08-31|2021-09-15	99.1436631069917	exact
hCoV-19/USA/VA-DCLS-7261/2021|2021-08-09|2021-09-07	99.6181032461224	exact
hCoV-19/USA/NE-COPH-S687858/2021|2021-08-26|2021-10-12	99.9051747493904	exact
hCoV-19/USA/WI-CDC-FG-075871/2021|2021-08-09|2021-08-24	98.8259761169999	exact
hCoV-19/USA/FL-Path-Saliva-2381/2021|2021-08|2021-10-06	99.7014424689701	exact
hCoV-19/USA/CA-CDC-FG-057900/2021|2021-08-02|2021-08-11	91.3237564610324	exact
hCoV-19/Spain/CL-COV12601/2021|2021-08-10|2021-09-17	98.9821626524237	exact
hCoV-19/England/MILK-1CD1027/2021|2021-08-27|2021-09-06	98.4480499848836	exact
hCoV-19/Switzerland/ZH-UZH-IMV-3ba4d862/2021|2021-08-04|2021-08-17	99.6651262474047	exact
hCoV-19/USA/CA-CDC-FG-104123/2021|2021-08-26|2021-09-08	99.2586877767342	exact
hCoV-19/USA/MA-CDCBI-CRSP_CAFLXEOYHAAEZPHN/2021|2021-08-31|2021-09-12	98.5055622570701	exact
hCoV-19/Turkey/HSGM-D20570/2021|2021-08-19|2021-08-24	97.0122668459083	exact
hCoV-19/England/QEUH-1CFF0E7/2021|2021-08-28|2021-09-07	98.4917195740535	exact
hCoV-19/Vietnam/HCMC_b05_23.09/2021|2021-08-29|2021-11-09	99.9292953099222	exact
hCoV-19/USA/TX-CDC-FG-076081/2021|2021-08-12|2021-08-24	97.7950800416149	exact
hCoV-19/England/MILK-1B918C2/2021|2021-08-12|2021-08-18	98.9719814553517	exact
hCoV-19/Ireland/CO-NVRL-M36IRL21142/2021|2021-08-22|2021-09-17	99.9461533283974	exact
hCoV-19/USA/ID-UNM-IBL752342/2021|2021-08-24|2021-10-14	99.909097030503	exact
hCoV-19/USA/DE-DHSS-B1115781/2021|2021-08-14|2021-09-28	98.061742080688	exact
hCoV-19/Turkey/HSGM-D8374/2021|2021-08-17|2021-08-23	99.1094233095846	exact
hCoV-19/USA/WA-PHL-003906/2021|2021-08-23|2021-10-28	98.928415465753	exact
hCoV-19/France/BRE-ERFB-2068954281/2021|2021-08-04|2022-04-12	98.9776764765033	exact
hCoV-19/USA/TX-CDC-FG-110945/2021|2021-08-30|2021-09-14	98.4937435002851	exact
hCoV-19/Reunion/PIMIT_19073/2021|2021-08-12|2022-02-01	93.9433639020457	exact
hCoV-19/Australia/NSW-ICPMR-4917/2021|2021-08-18|2021-08-26	99.1932738784124	exact
hCoV-19/USA/NJ-CDC-QDX27690923/2021|2021-08-08|2021-08-27	98.925056266586	exact
hCoV-19/USA/SC-CDC-ASC210123443/2021|2021-08-26|2021-10-06	99.0210868617788	exact
hCoV-19/Ireland/DL-NVRL-M35IRL10527/2021|2021-08-08|2021-09-03	99.2327107521454	exact
hCoV-19/USA/FL-CDC-STM-000720605/2021|2021-08-08|2021-11-18	99.7551157329755	exact
hCoV-19/Slovakia/UVZ_PL35_E10_17414/2021|2021-08-18|2021-09-16	99.4945099089448	exact
hCoV-19/India/MH-IISER-Pune-IP02244/2021|2021-08-13|2021-10-03	98.9558152027934	exact
hCoV-19/Ireland/CO-NVRL-M35IRL18548/2021|2021-08-09|2021-09-03	99.8788449888941	exact
hCoV-19/Turkey/HSGM-D25682/2021|2021-08-21|2021-08-25	99.8857142857143	exact
hCoV-19/Germany/BY-RKI-I-209189/2021|2021-08-20|2021-09-02	97.4837281084345	exact
hCoV-19/USA/CA-SCPHL-21WGS0389/2021|2021-08-17|2021-09-17	99.0291914407605	exact
hCoV-19/USA/CA-CDC-FG-063699/2021|2021-08-04|2021-08-16	99.1009426683217	exact
hCoV-19/Germany/SL-RKI-I-230019/2021|2021-08-27|2021-09-16	99.065639651708	exact
hCoV-19/Canada/BC-BCCDC-188539/2021|2021-08-31|2021-10-04	96.7644187064409	exact
hCoV-19/NorthernIreland/NIRE-010fc7/2021|2021-08-30|2022-02-21	93.768685545366	exact
hCoV-19/Ireland/G-NVRL-M34IRL94781/2021|2021-08-06|2021-08-30	99.1047990846066	exact
hCoV-19/USA/MD-MDH-4284/2021|2021-08-18|2021-09-09	97.1882025299467	exact
hCoV-19/England/NEWC-1C2DBB2/2021|2021-08-20|2021-09-06	98.9955994490913	exact
hCoV-19/Wales/QEUH-1C407B5/2021|2021-08-19|2021-09-01	98.639524337398	exact
hCoV-19/USA/WA-CDC-UW21082676127/2021|2021-08-26|2021-09-09	99.1228664318613	exact
hCoV-19/USA/PA-CDC-LC0207220/2021|2021-08-20|2021-09-13	98.8420875985904	exact
hCoV-19/Croatia/85575/2021|2021-08-14|2021-09-22	98.2335127860027	exact
hCoV-19/USA/TX-HMH-MCoV-54415/2021|2021-08-10|2021-10-19	99.633785781481	exact
hCoV-19/USA/UT-UPHL-210911089465/2021|2021-08-25|2021-09-14	99.6780684104628	exact
hCoV-19/Japan/PG-158799/2021|2021-08-23|2021-12-03	99.8689868314969	exact
hCoV-19/Turkey/HSGM-C17577/2021|2021-08-14|2021-08-22	98.4990430140022	exact
hCoV-19/NorthernIreland/NIRE-010fcc/2021|2021-08-30|2022-02-21	99.4826833282945	exact
hCoV-19/Denmark/DCGC-153360/2021|2021-08-15|2021-08-20	99.4759649299607	exact
hCoV-19/USA/CA-ALSR-52946/2021|2021-08-30|2021-09-26	98.8301153124162	exact
hCoV-19/Turkey/HSGM-C13536/2021|2021-08-18|2021-08-24	99.2778934640962	exact
hCoV-19/USA/WI-CDC-ASC210120090/2021|2021-08-20|2021-09-22	99.7283975455186	exact
hCoV-19/France/ARA-CFD700000251616/2021|2021-08-10|2021-08-20	98.8595196565142	exact
hCoV-19/USA/MD-IGS-142121800226A/2021|2021-08-06|2021-09-14	92.2945663811563	exact
hCoV-19/USA/UT-UPHL-210820438686/2021|2021-08-05|2021-09-01	98.9088100993822	exact
hCoV-19/USA/CO-CDC-FG-107306/2021|2021-08-28|2021-09-14	99.0838926174497	exact
hCoV-19/USA/TX-CDC-LC0249722/2021|2021-08-20|2021-09-20	99.9490316004077	exact
hCoV-19/England/ALDP-1AF1463/2021|2021-08-03|2021-08-12	98.9857262804366	exact
hCoV-19/Belgium/AZDelta-08766-2133R/2021|2021-08-25|2021-08-28	98.2797934410838	exact
hCoV-19/USA/WA-S13098/2021|2021-08-19|2021-11-04	96.6174991619175	exact
hCoV-19/USA/DC-CDC-LC0158778/2021|2021-08-05|2021-08-23	98.2136838557466	exact
hCoV-19/Wales/PHWC-PDQMF1/2021|2021-08-31|2021-09-20	98.2455552951418	exact
hCoV-19/CostaRica/INC-1107/2021|2021-08-11|2021-09-06	98.1409265111275	exact
hCoV-19/USA/MO-CDC-LC0156305/2021|2021-08-04|2021-08-23	96.7652873406503	exact
hCoV-19/Canada/QC-L00383610001/2021|2021-08-20|2021-12-15	98.7033926771918	exact
hCoV-19/USA/OH-PLMI-HKJYJ-03229/2021|2021-08|2021-08-21	91.3344945400951	exact
hCoV-19/Austria/IMBA_IMP-1082_D02/2021|2021-08-17|2021-10-08	99.9618611746758	exact
hCoV-19/USA/PA-CDC-ASC210173697/2021|2021-08-27|2021-09-21	99.8055192301244	exact
hCoV-19/USA/IL-S21WGS4363/2021|2021-08-30|2021-09-16	97.1778523489933	exact
hCoV-19/USA/CA-CDC-FG-079434/2021|2021-08-14|2021-08-24	98.0302013422819	exact
hCoV-19/Germany/BY-RKI-I-217486/2021|2021-08-24|2021-09-09	99.4511378848728	exact
hCoV-19/USA/NV-NSPHL-379198/2021|2021-08-15|2021-10-05	98.7268635157378	exact
hCoV-19/Spain/AN-CBA-11235/2021|2021-08-28|2022-11-08	98.720145117404	exact
hCoV-19/USA/MN-Mayo-10415/2021|2021-08-18|2022-07-02	98.8928775119938	exact
hCoV-19/England/ALDP-1CCC6F0/2021|2021-08-26|2021-09-06	98.4904768337161	exact
hCoV-19/France/PAC-IHU-27327_Nova1/2021|2021-08|2021-09-03	99.9966317491327	exact
hCoV-19/USA/MT-UMGC-03217/2021|2021-08-30|2022-04-08	99.5948977200442	exact
hCoV-19/Turkey/HSGM-C16043/2021|2021-08-10|2021-08-24	98.0071246135233	exact
hCoV-19/USA/CA-CDC-FG-088995/2021|2021-08-17|2021-09-08	99.1812080536913	exact
hCoV-19/Wales/PHWC-PY9ERZ/2021|2021-08-03|2021-08-16	99.5577741297866	exact
hCoV-19/USA/FL-CDC-ASC210277610/2021|2021-08-05|2021-09-09	99.0948405913708	exact
hCoV-19/USA/FL-BPHL-7401/2021|2021-08-26|2021-09-18	98.5494106980961	exact
hCoV-19/Japan/PG-139237/2021|2021-08-17|2021-10-29	96.2343377338842	exact
hCoV-19/Gibraltar/EXP_26082021-1457227-30/2021|2021-08-25|2021-09-01	99.9395344149955	exact
hCoV-19/USA/WI-WSLH-218203/2021|2021-08-09|2021-09-10	99.3996511939898	exact
hCoV-19/USA/MT-FYR-222/2021|2021-08-26|2021-09-20	98.1515773879667	exact
hCoV-19/USA/MA-MASPHL-04961/2021|2021-08-17|2021-09-18	99.2429571567347	exact
hCoV-19/USA/MN-CDC-STM-000720935/2021|2021-08-12|2021-11-18	91.7765138842422	exact
hCoV-19/USA/WA-CDC-UW21081975354/2021|2021-08-19|2021-09-04	99.3937957193173	exact
hCoV-19/Reunion/PIMIT_20013/2021|2021-08-27|2022-02-01	92.0350712174147	exact
hCoV-19/Germany/SN-RKI-I-229853/2021|2021-08-31|2021-09-16	99.5479204339964	exact
hCoV-19/USA/MD-IGS-52122602118A/2021|2021-08-14|2021-09-14	98.9108944070239	exact
hCoV-19/Turkey/HSGM-D25297/2021|2021-08-21|2021-08-25	99.5161615482831	exact
hCoV-19/Malaysia/C19UMB129/2021|2021-08-29|2021-09-16	99.7080732836722	exact
hCoV-19/USA/AZ-CDC-FG-058503/2021|2021-08-02|2021-08-11	99.2284209466939	exact
hCoV-19/USA/TX-CDC-ASC210194877/2021|2021-08-20|2021-10-15	99.6800161676042	exact
hCoV-19/Germany/NW-RKI-I-223191/2021|2021-08-27|2021-09-09	94.436983817901	exact
hCoV-19/Brazil/PE-FIOCRUZ-IAM3984/2021|2021-08-27|2021-09-24	99.2498827941866	exact
hCoV-19/USA/MD-CDC-MMB09988897/2021|2021-08-25|2021-10-06	99.18076819769	exact
hCoV-19/England/NORT-1BF1426/2021|2021-08-04|2021-08-16	95.0654919433185	exact
hCoV-19/Japan/PG-124403/2021|2021-08-16|2021-10-29	98.9787691480785	exact
hCoV-19/USA/CA-CDC-FG-108226/2021|2021-08-28|2021-09-14	99.2620421306856	exact
hCoV-19/Germany/NW-RKI-I-208752/2021|2021-08-20|2021-09-02	99.2522549709955	exact
hCoV-19/USA/FL-CDC-LC0155518/2021|2021-08-02|2021-08-23	99.0807571837124	exact
hCoV-19/England/PHEC-Q308Q472/2021|2021-08-01|2021-08-09	99.7685961499765	exact
hCoV-19/Belize/CML-135/2021|2021-08-03|2021-11-03	98.2129660732281	exact
hCoV-19/England/PLYM-1CEE643/2021|2021-08-28|2021-09-06	99.5330713157983	exact
hCoV-19/USA/NY-CDC-FG-108615/2021|2021-08-26|2021-09-14	98.8226217630484	exact
hCoV-19/Brazil/RJ-LNN05304/2021|2021-08-25|2021-10-25	98.8862424100104	exact
hCoV-19/USA/ME-HETL-J5956/2021|2021-08-12|2021-09-11	98.9943983262469	exact
hCoV-19/Brazil/GO-HLAGYN-1845190/2021|2021-08-17|2021-09-03	99.0976182489098	exact
hCoV-19/USA/FL-CDC-STM-000726718/2021|2021-08-27|2021-11-16	98.740410706509	exact
hCoV-19/England/PHEC-YYBFMS7/2021|2021-08-26|2021-09-20	98.9131164038913	exact
hCoV-19/Guadeloupe/GUA-ERFB-2069076668/2021|2021-08-04|2022-04-12	98.9712485758327	exact
hCoV-19/USA/TX-CDC-ASC210274238/2021|2021-08-04|2021-09-13	99.034302384066	exact
hCoV-19/USA/NY-URMC-21082660-1/2021|2021-08-25|2022-01-08	99.630488091639	exact
hCoV-19/USA/OK-OKPHL0007253/2021|2021-08-17|2022-01-07	99.4090588590807	exact
hCoV-19/Turkey/HSGM-D6627/2021|2021-08-16|2021-08-22	99.7916176520015	exact
hCoV-19/Turkey/HSGM-D3581/2021|2021-08-15|2021-08-22	99.8723204085747	exact
hCoV-19/England/PHEC-YYBGMRY/2021|2021-08-28|2021-09-20	96.4871665827881	exact
hCoV-19/Canada/QC-L00380139001/2021|2021-08-20|2021-11-18	99.7379824649803	exact
hCoV-19/USA/FL-BPHL-9197/2021|2021-08-18|2021-10-15	99.1616364855801	exact
hCoV-19/USA/FL-CDC-LC0194787/2021|2021-08-17|2021-09-13	99.7734956051386	exact
hCoV-19/England/NEWC-1B6A543/2021|2021-08-10|2021-09-06	99.0258322415936	exact
hCoV-19/Denmark/DCGC-166275/2021|2021-08-28|2021-09-03	99.1467634116027	exact
hCoV-19/Wales/PHWC-PDJ1ZO/2021|2021-08-24|2021-09-13	99.1625351735227	exact
hCoV-19/USA/MN-CDC-IBX527115060916/2021|2021-08-29|2021-10-07	98.8864291943382	exact
hCoV-19/Turkey/HSGM-D9347/2021|2021-08-17|2021-08-23	99.1262560069899	exact
hCoV-19/Spain/CL-COV13479/2021|2021-08-30|2021-09-25	99.1669186066042	exact
hCoV-19/Scotland/CVR10169/2021|2021-08-24|2021-09-13	98.4989543277339	exact
hCoV-19/Scotland/CVR10061/2021|2021-08-23|2021-09-13	99.3354921405923	exact
hCoV-19/Australia/NSW-ICPMR-6425/2021|2021-08-28|2021-09-09	98.7916127714616	exact
hCoV-19/Germany/NW-RKI-I-223246/2021|2021-08-19|2021-09-09	98.7705331049078	exact
hCoV-19/USA/GA-GPHL-1574/2021|2021-08-26|2021-09-01	99.6272040302267	exact
hCoV-19/Scotland/QEUH-1C2D208/2021|2021-08-20|2021-08-27	99.2475393866102	exact
hCoV-19/USA/UT-UPHL-210911398253/2021|2021-08-17|2021-09-14	99.865713230604	exact
hCoV-19/USA/CA-CDC-FG-061403/2021|2021-08-04|2021-08-11	96.7718120805369	exact
hCoV-19/USA/CO-CDC-ASC210120384/2021|2021-08-20|2021-09-22	99.4968975347979	exact
hCoV-19/USA/GA-CDC-MMB09977367/2021|2021-08-25|2021-10-06	91.7917212206667	exact
hCoV-19/Turkey/HSGM-D17792/2021|2021-08-19|2021-08-24	99.5334631133785	exact
hCoV-19/England/MILK-1B60808/2021|2021-08-10|2021-08-16	99.0458912853591	exact
hCoV-19/USA/NY-CDC-FG-086328/2021|2021-08-12|2021-08-27	98.9429530201342	exact
hCoV-19/Bulgaria/21BG-EU_006260_Pl58/2021|2021-08-31|2021-10-21	99.3063235146275	exact
hCoV-19/USA/AL-CDC-FG-083167/2021|2021-08-12|2021-08-26	98.9566909322688	exact
hCoV-19/England/ALDP-1C509BC/2021|2021-08-20|2021-08-29	99.1366858141019	exact
hCoV-19/Estonia/RC0052478/2021|2021-08-17|2021-09-17	98.7098287590898	exact
hCoV-19/Ireland/LH-NVRL-G21IRL83615/2021|2021-08-11|2021-09-25	99.9562510516574	exact
hCoV-19/England/NEWC-1BD1A2A/2021|2021-08-14|2021-09-06	98.9179471524032	exact
hCoV-19/USA/NC-UNC-2393/2021|2021-08-17|2021-09-13	98.7157562954767	exact
hCoV-19/USA/CA-CDC-FG-064859/2021|2021-08-05|2021-08-20	99.0771812080537	exact
hCoV-19/Italy/UMB-IZSGC-301312.1.35/2021|2021-08-09|2021-08-20	98.1442401098717	exact
hCoV-19/Japan/PG-112942/2021|2021-08-16|2021-10-01	98.8578339156141	exact
hCoV-19/Denmark/DCGC-159585/2021|2021-08-18|2021-08-26	99.4926261669598	exact
hCoV-19/USA/LA-CDC-STM-000718280/2021|2021-08-07|2021-11-18	99.5215791234527	exact
hCoV-19/Slovenia/17-069604-CE/2021|2021-08-23|2021-09-16	99.5415760414924	exact
hCoV-19/Canada/SK-NML-194687/2021|2021-08-23|2021-10-15	99.9629642099593	exact
hCoV-19/Turkey/HSGM-DX445/2021|2021-08-15|2021-08-23	95.792020972675	exact
hCoV-19/England/NEWC-1BC91E4/2021|2021-08-15|2021-09-06	99.0795794282643	exact
hCoV-19/Turkey/HSGM-D20793/2021|2021-08-19|2021-08-24	99.9092467480085	exact
hCoV-19/Norway/18660/2021|2021-08-25|2021-09-15	98.0877163501932	exact
hCoV-19/England/PHEC-U306U7A8/2021|2021-08-27|2021-08-30	95.0902139647193	exact
hCoV-19/USA/LA-EVTL7112/2021|2021-08-09|2021-10-06	99.671911617007	exact
hCoV-19/Philippines/PH-PGC-69035/2021|2021-08-05|2021-10-26	97.7958664120859	exact
hCoV-19/England/NORT-1BF0445/2021|2021-08-04|2021-08-16	97.1024711254365	exact
hCoV-19/Turkey/HSGM-MG434/2021|2021-08-14|2021-08-22	99.1596921111895	exact
hCoV-19/Slovakia/UKBA-4850/2021|2021-08-31|2021-10-03	99.9528635399482	exact
hCoV-19/France/GES-HMN-21092090566/2021|2021-08-30|2021-10-27	99.2414070891515	exact
hCoV-19/USA/CA-CDC-ASC210271110/2021|2021-08-04|2021-09-01	96.7307111960567	exact
hCoV-19/Denmark/DCGC-145889/2021|2021-08-03|2021-08-09	96.1436393563774	exact
hCoV-19/USA/TX-CDC-QDX27830355/2021|2021-08-14|2021-09-21	98.3539924082099	exact
hCoV-19/Turkey/HSGM-MK839/2021|2021-08-13|2021-08-20	99.9227124567358	exact
hCoV-19/Turkey/HSGM-E543/2021|2021-08-20|2021-09-12	99.7613445378151	exact
hCoV-19/USA/WI-WSLH-219325/2021|2021-08-29|2021-09-23	97.7321452498995	exact
hCoV-19/Germany/NW-RKI-I-203018/2021|2021-08-14|2021-08-26	99.3993691698544	exact
hCoV-19/France/GES-HCL021147208901/2021|2021-08-02|2021-09-18	99.6043056906207	exact
hCoV-19/Turkey/HSGM-D4174/2021|2021-08-15|2021-08-23	99.7413590406772	exact
hCoV-19/USA/CA-CDC-FG-109233/2021|2021-08-29|2021-09-14	98.7722652712086	exact
hCoV-19/Germany/BY-RKI-I-203189/2021|2021-08-15|2021-08-26	99.5573440643863	exact
hCoV-19/Wales/PHWC-PDEQAW/2021|2021-08-18|2021-09-13	99.5913171646791	exact
hCoV-19/Germany/NW-RKI-I-213937/2021|2021-08-25|2021-09-02	99.44669863519	exact
hCoV-19/Canada/ON-SHL-21-02073/2021|2021-08-20|2021-11-24	98.8014101057579	exact
hCoV-19/USA/OR-OHSU-212710726/2021|2021-08-18|2021-10-29	99.0632868893738	exact
hCoV-19/Reunion/PIMIT_18359/2021|2021-08-02|2022-02-01	99.7647849462366	exact
hCoV-19/Chile/RM-143848/2021|2021-08-25|2021-10-01	96.3640050011827	exact
hCoV-19/Brazil/PA-ITV-3258/2021|2021-08-19|2022-03-25	99.6913994364685	exact
hCoV-19/USA/CA-CDPH-500011679/2021|2021-08-16|2021-11-20	99.0262574709556	exact
hCoV-19/USA/AR-CDC-LC0181123/2021|2021-08-06|2021-08-27	99.1880074953154	exact
hCoV-19/Japan/PG-114366/2021|2021-08-20|2021-10-01	99.1937651169041	exact
hCoV-19/Sweden/7837788236/2021|2021-08-23|2021-09-07	98.6819157499329	exact
hCoV-19/USA/TX-CDC-FG-080772/2021|2021-08-16|2021-08-24	99.2250662551578	exact
hCoV-19/USA/OR-CDC-UW21080944040/2021|2021-08-09|2021-08-28	99.9119658698449	exact
hCoV-19/USA/WA-CDC-UW21081837952/2021|2021-08-18|2021-09-02	99.1226881647585	exact
hCoV-19/USA/TX-CDC-ASC210122472/2021|2021-08-26|2021-10-06	96.8159270679716	exact
hCoV-19/Germany/BE-RKI-I-197095/2021|2021-08-03|2021-08-19	99.6841397849462	exact
hCoV-19/England/ALDP-1B82B8F/2021|2021-08-12|2021-08-18	98.9955994490913	exact
hCoV-19/NorthernIreland/NIRE-00b63d/2021|2021-08-09|2022-02-21	98.9989586482583	exact
hCoV-19/Australia/NSW-ICPMR-3220/2021|2021-08-09|2021-08-16	99.1013683708898	exact
hCoV-19/England/PHEC-YYBG54D/2021|2021-08-27|2021-09-20	98.8961953969	exact
hCoV-19/Spain/CT-HUGTiPM045DZ6B10/2021|2021-08-28|2021-10-06	99.6476391825229	exact
hCoV-19/NewZealand/21CV0258/2021|2021-08-23|2021-08-26	98.7613181190885	exact
hCoV-19/USA/VA-DCLS-7497/2021|2021-08-12|2021-09-14	94.8758389261745	exact
hCoV-19/USA/VA-CDC-LC0245638/2021|2021-08-31|2021-09-20	99.2116887529732	exact
hCoV-19/Brazil/SP-IB_129385/2021|2021-08-23|2021-09-14	97.6443819848759	exact
hCoV-19/India/OR-ILSGS10456/2021|2021-08-02|2021-12-20	98.5255592127359	exact
hCoV-19/Turkey/HSGM-C11165/2021|2021-08-14|2021-08-22	99.6203849900897	exact
hCoV-19/USA/UT-UPHL-211016932480/2021|2021-08-23|2021-10-19	98.4862215956768	exact
hCoV-19/France/HDF-IPP22957/2021|2021-08-03|2021-09-07	99.1021588539915	exact
hCoV-19/PuertoRico/PR-080321PRI681/2021|2021-08-03|2022-03-19	98.6248661670236	exact
hCoV-19/Japan/PG-110111/2021|2021-08-14|2021-10-01	93.0227089492072	exact
hCoV-19/USA/LA-EVTL7004/2021|2021-08-28|2021-10-06	99.6414689719877	exact
hCoV-19/England/NEWC-1CD4613/2021|2021-08-27|2021-09-06	99.6386722047749	exact
hCoV-19/Turkey/HSGM-D20913/2021|2021-08-19|2021-08-24	99.9058886797526	exact
hCoV-19/England/NEWC-1C093C3/2021|2021-08-18|2021-09-06	99.9059424233263	exact
hCoV-19/USA/MD-CDC-LC0230522/2021|2021-08-23|2021-09-14	97.5605641406303	exact
hCoV-19/USA/OR-OHSU-212460238/2021|2021-08-14|2021-10-10	98.3792490184893	exact
hCoV-19/Japan/PG-126322/2021|2021-08-21|2021-10-29	99.9664136494928	exact
hCoV-19/USA/CA-CDC-FG-057659/2021|2021-08-01|2021-08-11	99.1911937443367	exact
hCoV-19/Slovakia/16301/2021|2021-08-05|2021-09-06	99.7285158868481	exact
hCoV-19/USA/NY-PRL-2021_0823_01H02/2021|2021-08-17|2021-08-30	94.9476941706751	exact
hCoV-19/USA/NV-CDC-LC0213445/2021|2021-08-14|2021-09-13	98.3727303871189	exact
hCoV-19/Bulgaria/21BG-EU_004976_Pl44/2021|2021-08-16|2021-09-27	98.411581381321	exact
hCoV-19/Switzerland/ZH-UZH-IMV-3ba4da49/2021|2021-08-09|2021-08-19	97.4954798098172	exact
hCoV-19/India/KL-GENESCOV08130/2021|2021-08-24|2021-12-06	91.3944597223154	exact
hCoV-19/USA/MT-UMGC-03164/2021|2021-08-21|2022-04-08	98.5101610365262	exact
hCoV-19/Denmark/DCGC-147768/2021|2021-08-06|2021-08-12	98.6736064472801	exact
hCoV-19/Bulgaria/21BG-EU_006773_Pl63/2021|2021-08-21|2021-11-02	94.963305519252	exact
hCoV-19/Turkey/HSGM-MG346/2021|2021-08-14|2021-08-22	99.5765417576878	exact
hCoV-19/Spain/CL-COV11171/2021|2021-08-02|2021-09-02	98.9116194699184	exact
hCoV-19/Switzerland/ZH-UZH-IMV-3ba4dcc2/2021|2021-08-10|2021-08-24	98.5126126427925	exact
hCoV-19/Slovakia/UKBA-4451/2021|2021-08-24|2021-09-12	99.9595986802236	exact
hCoV-19/France/PAC-IHU-26954_Nova1/2021|2021-08|2021-08-31	98.6392266496009	exact
hCoV-19/Australia/NSW-ICPMR-6054/2021|2021-08-24|2021-09-03	99.0542609287294	exact
hCoV-19/USA/ME-HETL-J5657/2021|2021-08-12|2021-08-21	99.9495425188375	exact
hCoV-19/Germany/BY-RKI-I-203460/2021|2021-08-12|2021-08-26	99.6880241529688	exact
hCoV-19/USA/PA-CDC-MMB10114545/2021|2021-08-31|2021-10-04	97.2068351965623	exact
hCoV-19/USA/CA-CDC-FG-106624/2021|2021-08-28|2021-09-14	97.6107382550336	exact
hCoV-19/Philippines/PH-PGC-72440/2021|2021-08-01|2021-10-26	98.9430948865924	exact
hCoV-19/England/PLYM-1AF358C/2021|2021-08-05|2021-08-12	98.8782535684299	exact
hCoV-19/Belgium/UGent-8545/2021|2021-08-03|2021-09-01	90.506903154288	exact
hCoV-19/USA/AL-CDC-ASC210123183/2021|2021-08-27|2021-10-06	98.6889313617007	exact
hCoV-19/USA/CT-Yale-16967/2021|2021-08-16|2022-02-26	99.3532171581769	exact
hCoV-19/Sweden/20657550P/2021|2021-08-30|2021-09-13	99.7652267239066	exact
hCoV-19/Turkey/HSGM-D10277/2021|2021-08-18|2021-08-23	98.9850104187672	exact
hCoV-19/USA/CA-CDC-FG-080013/2021|2021-08-16|2021-08-24	99.2653471989265	exact
hCoV-19/England/PHEC-YYBEZD1/2021|2021-08-29|2021-09-20	98.3764382274999	exact
hCoV-19/Canada/UN-155239/2021|2021-08-16|2022-04-29	97.9024275276927	exact
hCoV-19/USA/CA-CDPH-1002005578/2021|2021-08-17|2021-11-05	98.8679498807484	exact
hCoV-19/Turkey/HSGM-D22713/2021|2021-08-20|2021-08-24	98.9950593217491	exact
hCoV-19/USA/MA-CDCBI-CRSP_SJ3K6OHIF663XOAN/2021|2021-08-06|2021-08-15	97.874409092433	exact
hCoV-19/USA/CA-SEARCH-107788/2021|2021-08-18|2021-09-17	98.8592135283855	exact
hCoV-19/Indonesia/KI-GS-FKUINIHRD-0115/2021|2021-08-05|2021-11-10	99.1868830516982	exact
hCoV-19/Spain/CL-COV12857/2021|2021-08-19|2021-09-17	98.9092129551938	exact
hCoV-19/USA/IL-CDC-ASC210124416/2021|2021-08-25|2021-10-06	99.4165576903732	exact
hCoV-19/Turkey/HSGM-D11292/2021|2021-08-18|2021-08-23	94.1892118971601	exact
hCoV-19/USA/WA-CDC-FG-096260/2021|2021-08-20|2021-09-08	96.1793908493224	exact
hCoV-19/USA/CA-CDC-FG-083754/2021|2021-08-16|2021-08-27	99.2552584789829	exact
hCoV-19/USA/MN-CDC-IBX430326711284/2021|2021-08-07|2021-08-20	99.5439761258089	exact
hCoV-19/Turkey/HSGM-D14283/2021|2021-08-19|2021-08-24	99.747924579034	exact
hCoV-19/NorthernIreland/NIRE-00f829/2021|2021-08-24|2022-02-21	98.7705331049078	exact
hCoV-19/England/PHEC-YYBEHXI/2021|2021-08-27|2021-09-20	98.4553008980029	exact
hCoV-19/USA/MN-MDH-13727/2021|2021-08-28|2021-09-27	98.8981826732507	exact
hCoV-19/USA/NY-CDC-FG-085940/2021|2021-08-12|2021-09-01	98.5339997987185	exact
hCoV-19/France/NAQ-HCL021154034201/2021|2021-08-24|2021-09-20	99.7281879194631	exact
hCoV-19/England/PLYM-1CB1209/2021|2021-08-24|2021-09-02	99.1267842149454	exact
hCoV-19/England/PHEC-X307XCA8/2021|2021-08-30|2021-09-13	99.2357712676812	exact
hCoV-19/Turkey/HSGM-D14290/2021|2021-08-19|2021-08-24	99.5227692824735	exact
hCoV-19/USA/NY-CDC-LC0212615/2021|2021-08-16|2021-09-13	99.7524584604951	exact
hCoV-19/France/PAC-IHU-26547_Nova1/2021|2021-08|2021-08-31	99.0029977432719	exact
hCoV-19/Martinique/MTQ-ERFB-2069145941/2021|2021-08-10|2022-04-12	99.083029349754	exact
hCoV-19/Canada/AB-ABPHL-28602/2021|2021-08-16|2021-09-09	99.9696979899667	exact
hCoV-19/USA/PA-CDC-STM-000726711/2021|2021-08-28|2021-11-16	99.253931080629	exact
hCoV-19/USA/CA-CDC-FG-061413/2021|2021-08-04|2021-08-11	98.9596268080679	exact
hCoV-19/France/PAC-HCL021149154601/2021|2021-08-10|2021-09-18	99.7082397129347	exact
hCoV-19/Turkey/HSGM-D11339/2021|2021-08-18|2021-08-23	99.7613686014856	exact
hCoV-19/Turkey/HSGM-CF5677/2021|2021-08-16|2021-08-23	99.5815059091366	exact
hCoV-19/USA/UT-UPHL-210820053240/2021|2021-08-10|2021-09-01	99.4262707599396	exact
hCoV-19/France/NAQ-HCL0211534446/2021|2021-08-17|2021-09-18	99.7883704524841	exact
hCoV-19/France/IDF-HMN-21082300982/2021|2021-08-23|2021-10-27	98.2915449937905	exact
hCoV-19/Turkey/HSGM-D16881/2021|2021-08-19|2021-08-24	99.3721250377732	exact
hCoV-19/USA/MA-CDC-ASC210188189/2021|2021-08-07|2021-09-01	96.8196457326892	exact
hCoV-19/Belgium/CHUNamur13528082/2021|2021-08-02|2021-08-08	98.8612314824146	exact
hCoV-19/Denmark/DCGC-160286/2021|2021-08-21|2021-08-27	99.2036138531036	exact
hCoV-19/USA/IL-NM-9115/2021|2021-08-15|2021-09-17	99.5734246943437	exact
hCoV-19/Bulgaria/21BG-EU_005920_Pl54/2021|2021-08-20|2021-10-02	98.8404437146017	exact
hCoV-19/USA/CA-CDPH-3000153198/2021|2021-08-12|2021-10-18	97.6457586818928	exact
hCoV-19/Spain/VC-IBV-99034915/2021|2021-08-25|2021-09-15	99.1751332863897	exact
hCoV-19/USA/TX-HMH-MCoV-53495/2021|2021-08-05|2021-10-19	99.6677071795388	exact
hCoV-19/Spain/IB-HUSE-01740/2021|2021-08-11|2021-08-24	98.9429530201342	exact
hCoV-19/Germany/SL-RKI-I-229923/2021|2021-08-25|2021-09-16	99.5713328868051	exact
hCoV-19/Scotland/CVR9797/2021|2021-08-19|2021-09-06	98.2898198745193	exact
hCoV-19/Italy/UMB-IZSGC-302959.1.16/2021|2021-08-28|2021-09-10	99.4044033995851	exact
hCoV-19/Japan/PG-159177/2021|2021-08-23|2021-12-03	99.4322762698199	exact
hCoV-19/Ireland/KE-NVRL-S21IRL00150959/2021|2021-08-04|2021-08-20	99.3942657154395	exact
hCoV-19/Turkey/HSGM-D20094/2021|2021-08-19|2021-08-24	99.5699502755006	exact
hCoV-19/USA/KS-CDC-LC0180809/2021|2021-08-06|2021-08-27	99.8081001918998	exact
hCoV-19/USA/MD-IGS-112124000623A/2021|2021-08-28|2021-10-15	98.6704621567314	exact
hCoV-19/USA/TX-HMH-MCoV-58363/2021|2021-08-24|2021-10-20	96.5132683909977	exact
hCoV-19/USA/HI-BL813/2021|2021-08-18|2022-06-25	99.7545558469504	exact
hCoV-19/France/BRE-IPP21906/2021|2021-08-10|2021-09-03	92.9522081064731	exact
hCoV-19/Wales/PHWC-PD8FSD/2021|2021-08-15|2021-09-06	99.6071848245761	exact
hCoV-19/NorthernIreland/NIRE-01078f/2021|2021-08-27|2022-02-21	99.1870738016057	exact
hCoV-19/USA/UT-UPHL-210921236748/2021|2021-08-09|2021-09-23	98.6473332662035	exact
hCoV-19/Iceland/9488/2021|2021-08-10|2021-09-03	95.3475091538177	exact
hCoV-19/USA/CA-CDC-FG-084517/2021|2021-08-17|2021-08-27	96.2162887427881	exact
hCoV-19/USA/CA-CDC-ASC210196623/2021|2021-08-24|2021-10-06	96.093619018878	exact
hCoV-19/Estonia/16918888/2021|2021-08-24|2021-09-17	98.354612781073	exact
hCoV-19/USA/UT-UPHL-210930132561/2021|2021-08-16|2021-10-05	98.1144735959203	exact
hCoV-19/Wales/PHWC-PDKH6S/2021|2021-08-23|2021-09-13	99.5075706820314	exact
hCoV-19/USA/CO-CDPHE-2101677860/2021|2021-08-30|2021-10-06	98.2901676240384	exact
hCoV-19/Turkey/HSGM-D25793/2021|2021-08-21|2021-08-25	99.6137829124127	exact
hCoV-19/Brazil/SP-IB_130091/2021|2021-08-31|2021-09-24	98.784001071955	exact
hCoV-19/Argentina/INEI110330/2021|2021-08-19|2021-11-24	97.8066503700231	exact
hCoV-19/USA/CA-LACPHL-AF04535/2021|2021-08-14|2021-12-22	98.3775068023783	exact
hCoV-19/Germany/HH-hpi-p8970/2021|2021-08-16|2021-09-19	99.0556526414841	exact
hCoV-19/England/LOND-136BDCA/2021|2021-08-10|2021-09-06	98.742159460638	exact
hCoV-19/SouthAfrica/NICD-R12653/2021|2021-08-23|2021-09-08	98.0207003158814	exact
hCoV-19/Turkey/HSGM-E304/2021|2021-08-20|2021-09-10	95.2331327528826	exact
hCoV-19/England/BRBR-1C1741A/2021|2021-08-19|2021-08-26	98.8074041724057	exact
hCoV-19/Sweden/01_SE100_21CS507070/2021|2021-08-04|2021-08-18	95.3423007428227	exact
hCoV-19/USA/TX-HMH-MCoV-59556/2021|2021-08-27|2021-10-20	98.9390276658609	exact
hCoV-19/SouthAfrica/NICD-N15424/2021|2021-08-08|2021-11-16	99.8387530233808	exact
hCoV-19/Spain/VC-IBV-98033503/2021|2021-08-03|2021-09-02	98.4527085990468	exact
hCoV-19/USA/CA-CDC-FG-084892/2021|2021-08-17|2021-08-27	98.6012344022541	exact
hCoV-19/Turkey/HSGM-C11320/2021|2021-08-14|2021-08-22	99.8320626070601	exact
hCoV-19/USA/IL-S21WGS3444/2021|2021-08-06|2021-08-19	98.8682677085789	exact
hCoV-19/USA/WA-PHL-004440/2021|2021-08-10|2021-10-28	98.9490296152038	exact
hCoV-19/USA/AZ-ASU11848/2021|2021-08-18|2021-08-28	97.410231433274	exact
hCoV-19/Slovenia/08-153466-MB/2021|2021-08-25|2021-09-16	91.5351362219765	exact
hCoV-19/USA/TN-CDC-ASC210197963/2021|2021-08-24|2021-10-06	94.648425711699	exact
hCoV-19/USA/TX-HHD-4646537/2021|2021-08-09|2021-09-17	98.748280143629	exact
hCoV-19/Canada/ON-PHL-21-29108/2021|2021-08|2021-09-07	85.6058315697538	exact
hCoV-19/USA/MA-MASPHL-04521/2021|2021-08-08|2021-09-08	99.4881744890108	exact
hCoV-19/USA/CA-CDC-FG-061643/2021|2021-08-04|2021-08-11	98.7991412853884	exact
hCoV-19/USA/AR-UAMS-B06829/2021|2021-08-05|2023-02-09	99.0045554243293	exact
hCoV-19/USA/WV-CDC-LC0206789/2021|2021-08-12|2021-09-13	98.7091773111793	exact
hCoV-19/Canada/ON-PHL-21-28261/2021|2021-08|2021-09-01	99.6472840874736	exact
hCoV-19/USA/AL-CDC-FG-082356/2021|2021-08-12|2021-08-26	99.265470400805	exact
hCoV-19/Sweden/01_SE100_21CS508729/2021|2021-08-23|2021-09-10	97.8445679094986	exact
hCoV-19/USA/CA-CDC-ASC210118530/2021|2021-08-17|2021-09-13	99.1214834188378	exact
hCoV-19/England/PLYM-1CEC724/2021|2021-08-28|2021-09-06	99.3281601666163	exact
hCoV-19/USA/GA-CDC-MMB09906949/2021|2021-08-23|2021-10-06	97.1631919965085	exact
hCoV-19/USA/CA-CDC-FG-092357/2021|2021-08-18|2021-09-08	97.5580303233597	exact
hCoV-19/USA/CA-CDC-FG-065291/2021|2021-08-06|2021-08-20	98.4469341204884	exact
hCoV-19/USA/MA-CDCBI-CRSP_XUYGBLRDNNNHTGZZ/2021|2021-08-26|2021-09-03	98.9913544668588	exact
hCoV-19/USA/CA-CDC-FG-079658/2021|2021-08-14|2021-08-24	99.1912751677852	exact
hCoV-19/Japan/PG-149560/2021|2021-08-30|2021-10-29	98.2397205052405	exact
hCoV-19/USA/MA-NEIDL-01191/2021|2021-08-29|2021-09-22	99.1009426683217	exact
hCoV-19/Spain/CL-COV11637/2021|2021-08-03|2021-09-07	99.3281601666163	exact
hCoV-19/USA/IA-SHL-1814270/2021|2021-08-22|2021-09-20	98.7067083207363	exact
hCoV-19/Brazil/MG-FIOCRUZ-45258/2021|2021-08-03|2021-08-31	94.5438072547901	exact
hCoV-19/CzechRepublic/UMTM240838/2021|2021-08-03|2021-08-18	99.5302801543365	exact
hCoV-19/Wales/PHWC-PDBT37/2021|2021-08-09|2021-08-23	99.4774219482782	exact
hCoV-19/USA/TX-HMH-MCoV-57557/2021|2021-08-20|2021-10-19	93.5095911579938	exact
hCoV-19/Ireland/D-NVRL-M36IRL57002/2021|2021-08-28|2021-09-21	99.5523995423033	exact
hCoV-19/Germany/BW-RKI-I-249800/2021|2021-08-31|2021-09-23	99.313025702892	exact
hCoV-19/USA/OH-CDC-QDX28155645/2021|2021-08-24|2021-09-13	99.6540024858074	exact
hCoV-19/Sweden/01_SE100_21CS507749/2021|2021-08-05|2021-08-27	99.5076696362784	exact
hCoV-19/Bangladesh/IEDCR-ideSHi-GSB02-031/2021|2021-08-17|2021-09-23	98.9821626524237	exact
hCoV-19/USA/AZ-CDC-ASC210179802/2021|2021-08-25|2021-10-15	98.9298174986581	exact
hCoV-19/Turkey/HSGM-D18134/2021|2021-08-19|2021-08-24	99.7784565808466	exact
hCoV-19/England/BRBR-1BAD386/2021|2021-08-13|2021-08-22	98.968725855756	exact
hCoV-19/USA/IA-SHL-1802452/2021|2021-08-16|2021-10-08	99.009036245759	exact
hCoV-19/Scotland/CVR10286/2021|2021-08-23|2021-09-20	98.9205963705053	exact
hCoV-19/England/QEUH-1B9AF6A/2021|2021-08-13|2021-08-20	93.5362494120809	exact
hCoV-19/Sweden/20598259P/2021|2021-08-16|2021-09-07	99.4234853848488	exact
hCoV-19/Paraguay/234255/2021|2021-08-20|2021-12-01	99.7617609556406	exact
hCoV-19/Switzerland/un-HUG-35105699/2021|2021-08-19|2021-08-27	97.1546488608529	exact
hCoV-19/England/PHWC-PDU8KB/2021|2021-08-30|2021-09-20	98.629861646176	exact
hCoV-19/Indonesia/JB-GS-WJHL-ITB-GS-158/2021|2021-08-13|2021-12-10	99.6218332719788	exact
hCoV-19/USA/CA-SEARCH-105867/2021|2021-08-02|2021-08-20	98.9727631667001	exact
hCoV-19/Denmark/DCGC-163313/2021|2021-08-25|2021-09-01	99.4746704142408	exact
hCoV-19/USA/IN-GD-101321-49/2021|2021-08-31|2021-10-27	98.9598362580948	exact
hCoV-19/Luxembourg/LNS2036842/2021|2021-08-10|2021-10-20	95.6740949884038	exact
hCoV-19/USA/IA-SHL-1818672/2021|2021-08-26|2021-09-03	96.5400248580738	exact
hCoV-19/USA/CA-CDPH-3000186938/2021|2021-08-28|2021-10-18	98.6904682162235	exact
hCoV-19/Germany/TH-RKI-I-214541/2021|2021-08-20|2021-09-02	99.0808390289889	exact
hCoV-19/Bangladesh/icddrb-GAC2-01077/2021|2021-08-02|2022-01-06	98.7943333668241	exact
hCoV-19/USA/MA-CDCBI-CRSP_HBY5ZI46H32OX3TG/2021|2021-08-25|2021-09-03	84.9884526558891	exact
hCoV-19/USA/WA-CDC-UW21080244017/2021|2021-08-02|2021-08-17	99.6071525331888	exact
hCoV-19/USA/AZ-CDC-STM-000725122/2021|2021-08-26|2021-11-16	99.4379391100703	exact
hCoV-19/Brazil/SP-IB_125485/2021|2021-08-05|2021-10-28	99.4410603119352	exact
hCoV-19/USA/OR-CDC-UW21080925912/2021|2021-08-09|2021-08-28	99.4649146572744	exact
hCoV-19/Turkey/HSGM-C11211/2021|2021-08-14|2021-08-22	98.0014778986968	exact
hCoV-19/Brazil/SP-IB_125474/2021|2021-08-04|2021-10-28	98.8788862487869	exact
hCoV-19/USA/LA-EVTL4546/2021|2021-08-03|2021-09-09	99.5847843557461	exact
hCoV-19/USA/SC-3860/2021|2021-08-13|2021-10-19	99.0099342193583	exact
hCoV-19/Switzerland/SG-CLM-08237029/2021|2021-08-23|2021-09-02	99.0038571188999	exact
hCoV-19/USA/GA-CDC-ASC210181247/2021|2021-08-26|2021-09-28	97.7232337457667	exact
hCoV-19/USA/OK-OKPHL0006901/2021|2021-08-25|2022-01-07	99.7883704524841	exact
hCoV-19/Turkey/HSGM-C12627/2021|2021-08-18|2021-08-23	99.5500940102068	exact
hCoV-19/Denmark/DCGC-143517/2021|2021-08-01|2021-08-06	98.6207590858754	exact
hCoV-19/USA/CO-CDC-MMB09636572/2021|2021-08-08|2021-09-16	99.2246500855906	exact
hCoV-19/Australia/NSW-ICPMR-2060/2021|2021-08-01|2021-08-09	98.9632004365472	exact
hCoV-19/Denmark/DCGC-162943/2021|2021-08-25|2021-08-31	98.0287460541339	exact
hCoV-19/Pakistan/JRCGR_KHI_SCV-170/2021|2021-08-20|2021-10-07	99.4137353433836	exact
hCoV-19/Germany/RP-RKI-I-225232/2021|2021-08-28|2021-09-09	92.1375096518615	exact
hCoV-19/USA/MD-MDH-4004/2021|2021-08-02|2021-09-01	98.9127881614711	exact
hCoV-19/USA/NV-NSPHL-412533/2021|2021-08-30|2021-11-14	98.7803229947969	exact
hCoV-19/Italy/SIC-CQRC-21068819-2021/2021|2021-08-12|2021-10-06	99.5365394948952	exact
hCoV-19/Brazil/SP-IB_130956/2021|2021-08-30|2021-09-17	97.0427676747379	exact
hCoV-19/USA/CO-CDC-MMB09637296/2021|2021-08-08|2021-09-16	99.3923523684829	exact
hCoV-19/Turkey/HSGM-MG563/2021|2021-08-14|2021-08-22	99.822040158485	exact
hCoV-19/Germany/SN-RKI-I-229922/2021|2021-08-31|2021-09-16	94.6985934360348	exact
hCoV-19/Brazil/SP-IB_21_128060/2021|2021-08-13|2023-01-03	99.2639432567165	exact
hCoV-19/USA/LA-BIE-CAT00100/2021|2021-08-14|2021-11-05	99.6203594826138	exact
hCoV-19/Chile/RM-141518/2021|2021-08-20|2021-10-01	99.5870146575945	exact
hCoV-19/USA/CO-CDC-FG-091508/2021|2021-08-14|2021-09-08	98.9803790038571	exact
hCoV-19/England/QEUH-1CD20EA/2021|2021-08-26|2021-09-06	99.2705906189849	exact
hCoV-19/Colombia/PUT-INS-1127074918/2021|2021-08-24|2021-10-07	98.9691413988785	exact
hCoV-19/Denmark/DCGC-146253/2021|2021-08-05|2021-08-11	98.875083948959	exact
hCoV-19/USA/CA-CDPH-3000147408/2021|2021-08-09|2021-10-14	98.1455446207404	exact
hCoV-19/Belgium/UGent-9325/2021|2021-08-16|2021-09-01	98.1356444623602	exact
hCoV-19/USA/AZ-ASPHL-5036/2021|2021-08-20|2021-09-08	99.406398819505	exact
hCoV-19/Lithuania/LTU000_INMEDICA_636428/2021|2021-08-18|2021-09-13	91.0358231962736	exact
hCoV-19/Singapore/3355/2021|2021-08-08|2021-08-13	99.5413918923443	exact
hCoV-19/Slovakia/UVZ_PL37_C6_18047/2021|2021-08-31|2021-09-24	99.1332864839541	exact
hCoV-19/Canada/SK-RRPL-159012/2021|2021-08-16|2021-09-17	99.4949664994445	exact
hCoV-19/USA/CA-CDC-FG-104408/2021|2021-08-26|2021-09-08	98.1951759535711	exact
hCoV-19/USA/NC-CDC-MMB09832412/2021|2021-08-18|2021-09-14	99.288280122201	exact
hCoV-19/Croatia/8093/2021|2021-08-07|2021-08-26	99.0750980195034	exact
hCoV-19/USA/CA-HLX-STM-0006329-B05/2021|2021-08-24|2022-02-04	97.0446159007045	exact
hCoV-19/Turkey/HSGM-D20462/2021|2021-08-19|2021-08-24	99.8319948926447	exact
hCoV-19/USA/GA-CDC-MMB09667327/2021|2021-08-10|2021-09-15	99.6642830765099	exact
hCoV-19/Turkey/HSGM-D10741/2021|2021-08-18|2021-08-23	99.7715591090805	exact
hCoV-19/USA/MD-IGS-52121902466A/2021|2021-08-07|2021-09-14	99.4574681848627	exact
hCoV-19/USA/CA-CDPH-6000002900/2021|2021-08-02|2022-03-22	98.3674292048776	exact
hCoV-19/USA/MS-MSPHL-170/2021|2021-08-05|2021-09-28	98.8251227357373	exact
hCoV-19/Brazil/SP-IB_130594/2021|2021-08-31|2021-09-19	98.6572012188996	exact
hCoV-19/Lithuania/LTU000_INMEDICA_628889/2021|2021-08-16|2021-09-13	98.9811649574368	exact
hCoV-19/Canada/ON-SHL-21-02310/2021|2021-08-15|2021-11-24	98.6066812153769	exact
hCoV-19/USA/LA-EVTL6384/2021|2021-08-18|2021-10-01	98.2490793438232	exact
hCoV-19/USA/CA-CDC-FG-085947/2021|2021-08-11|2021-08-27	99.2486247148799	exact
hCoV-19/Denmark/DCGC-144648/2021|2021-08-02|2021-08-09	99.5985967752817	exact
hCoV-19/Guadeloupe/GUA-ERFB-2069187600/2021|2021-08-11|2022-04-12	99.1748842825518	exact
hCoV-19/USA/SC-CDC-LC0158925/2021|2021-08-05|2021-08-23	99.7467661351037	exact
hCoV-19/USA/CA_SACPHL_21SAC0137/2021|2021-08-23|2021-11-10	98.9058199637511	exact
hCoV-19/Slovenia/5C-034054-KP/2021|2021-08-24|2021-09-16	99.4345745926595	exact
hCoV-19/USA/GA-CDC-MMB09615346/2021|2021-08-04|2021-09-01	99.761640984322	exact
hCoV-19/Australia/NSW-ICPMR-2326/2021|2021-08-03|2021-08-19	99.2068895091565	exact
hCoV-19/Belgium/rega-15982/2021|2021-08-31|2021-10-21	98.8039643877037	exact
hCoV-19/Brazil/SP-IB_131007/2021|2021-08-30|2021-09-17	98.1966006423983	exact
hCoV-19/Bulgaria/21BG-EU_005162_Pl46/2021|2021-08-13|2021-09-27	98.8940277498492	exact
hCoV-19/USA/AR-UAMS-B06832/2021|2021-08-05|2023-02-09	98.7574519391788	exact
hCoV-19/USA/SC-USAFSAM-S5402/2021|2021-08-09|2021-09-07	97.4503868146653	exact
hCoV-19/France/PAC-IHU-27625_Nova1/2021|2021-08|2021-09-03	98.4135538414901	exact
hCoV-19/USA/OR-OHSU-12763/2021|2021-08-24|2021-09-24	99.720660990139	exact
hCoV-19/Montenegro/CO-00421_MNE000_2719182102/2021|2021-08-14|2021-09-28	99.05499145471	exact
hCoV-19/Sweden/461847608364/2021|2021-08-31|2021-11-10	99.2962702322308	exact
hCoV-19/England/PHEC-X307XD5A/2021|2021-08-30|2021-09-13	98.8905275859757	exact
hCoV-19/Switzerland/SO-ETHZ-33790792/2021|2021-08-18|2021-09-20	99.2082396752441	exact
hCoV-19/USA/IL-CDC-ASC210206450/2021|2021-08-01|2021-08-31	99.8188770376333	exact
hCoV-19/Brazil/SP-IB_126840/2021|2021-08-10|2021-09-02	99.7052222557197	exact
hCoV-19/USA/NY-NYCPHL-006633/2021|2021-08-31|2021-12-23	98.0953340723571	exact
hCoV-19/Germany/BE-RKI-I-229344/2021|2021-08-30|2021-09-16	99.9055521824192	exact
hCoV-19/Estonia/RC0049405/2021|2021-08-13|2021-09-17	99.0080761368587	exact
hCoV-19/USA/GA-CDC-MMB09705016/2021|2021-08-12|2021-10-15	99.7012019069361	exact
hCoV-19/Italy/ABR-IZSGC-301804/2021|2021-08-18|2021-09-07	99.4310956428619	exact
hCoV-19/USA/AL-CDC-FG-067009/2021|2021-08-03|2021-08-20	99.3120805369127	exact
hCoV-19/Turkey/HSGM-C9897/2021|2021-08-03|2021-08-22	99.8253216433202	exact
hCoV-19/Portugal/PT13980/2021|2021-08-09|2021-08-24	99.7312730937185	exact
hCoV-19/Philippines/PH-PGC-68947/2021|2021-08-04|2021-10-26	99.6448673277942	exact
hCoV-19/England/PHEC-YYBD3U3/2021|2021-08-26|2021-09-13	98.8137126771891	exact
hCoV-19/France/NAQ-HCL021145862401/2021|2021-08-10|2021-09-18	99.698057503271	exact
hCoV-19/Denmark/DCGC-154462/2021|2021-08-13|2021-08-20	99.3164684201709	exact
hCoV-19/USA/CA-CDPH-2000051816/2021|2021-08-31|2021-11-05	97.1155137676293	exact
hCoV-19/Ireland/CW-NVRL-M36IRL71407/2021|2021-08-29|2021-09-23	94.2352347299344	exact
hCoV-19/USA/MN-CDC-ASC210096946/2021|2021-08-31|2021-09-21	99.6143915769708	exact
hCoV-19/NorthernIreland/NIRE-009f77/2021|2021-08-14|2022-02-21	98.9015418724176	exact
hCoV-19/USA/WY-WYPHL-21060702/2021|2021-08-16|2021-09-09	98.0817039575354	exact
hCoV-19/England/ALDP-1C26296/2021|2021-08-17|2021-08-26	96.2043349954208	exact
hCoV-19/USA/MA-MASPHL-05382/2021|2021-08-23|2021-10-03	99.4506046698603	exact
hCoV-19/USA/TN-CDC-ASC210124925/2021|2021-08-31|2021-09-21	96.3853401736914	exact
hCoV-19/USA/CA-CDC-FG-085844/2021|2021-08-11|2021-08-27	96.7291757522896	exact
hCoV-19/Reunion/PIMIT_20048/2021|2021-08-28|2022-02-01	96.9296919614364	exact
hCoV-19/USA/PA-Jefferson_COVIDSeq17_35/2021|2021-08-20|2021-09-04	99.741054613936	exact
hCoV-19/Canada/SK-NML-147631/2021|2021-08-04|2021-09-02	99.5084340594593	exact
hCoV-19/USA/CA-OC-FG-108879/2021|2021-08-18|2021-09-24	92.8418086676506	exact
hCoV-19/USA/FL-BPHL-15944/2021|2021-08-16|2021-11-29	98.9452114615876	exact
hCoV-19/France/PAC-HCL021149425401/2021|2021-08-10|2021-09-18	98.5756995532265	exact
hCoV-19/USA/CA-CDC-FG-109916/2021|2021-08-31|2021-09-14	98.8624161073825	exact
hCoV-19/USA/MD-IGS-112122200604A/2021|2021-08-10|2021-09-08	99.5181529195249	exact
hCoV-19/Denmark/DCGC-163813/2021|2021-08-25|2021-09-01	99.2897346555883	exact
hCoV-19/Brazil/SP-IB_126842/2021|2021-08-10|2021-09-02	98.3403600347989	exact
hCoV-19/USA/NM-UNM-NM2021158339/2021|2021-08-25|2021-09-28	98.6465102185112	exact
hCoV-19/Germany/NW-RKI-I-208415/2021|2021-08-18|2021-09-02	98.8228191971023	exact
hCoV-19/USA/WA-PHL-002521/2021|2021-08-27|2021-09-14	99.0123954449259	exact
hCoV-19/USA/LA-EVTL5443/2021|2021-08-14|2021-09-20	98.8717399310322	exact
hCoV-19/USA/AL-CDC-ASC210117084/2021|2021-08-06|2021-09-01	99.5237775840097	exact
hCoV-19/USA/CA-CDPH-3000149112/2021|2021-08-11|2021-10-18	99.4105037513398	exact
hCoV-19/USA/CA-CDC-FG-060612/2021|2021-08-03|2021-08-11	98.9831191059503	exact
hCoV-19/France/NAQ-HCL021141509901/2021|2021-08-07|2021-08-24	99.7447008633142	exact
hCoV-19/Canada/AB-ABPHL-26806/2021|2021-08-03|2021-09-02	99.7306487997037	exact
hCoV-19/USA/CA-CDC-FG-087026/2021|2021-08-12|2021-09-01	95.9580034885281	exact
hCoV-19/USA/CA-SEARCH-48952/2021|2021-08-10|2021-09-03	99.2089297087118	exact
hCoV-19/USA/CA-CDC-FG-085153/2021|2021-08-17|2021-08-27	98.8895971015465	exact
hCoV-19/USA/WA-PHL-001613/2021|2021-08-10|2021-08-24	97.772850952333	exact
hCoV-19/USA/SC-4004/2021|2021-08-29|2021-10-19	96.3908007386268	exact
hCoV-19/Spain/CL-COV13619/2021|2021-08-23|2021-09-25	99.1299674157681	exact
hCoV-19/Bangladesh/icddrb-GAC2-01083/2021|2021-08-02|2022-01-06	99.4838104176443	exact
hCoV-19/Turkey/HSGM-D11034/2021|2021-08-18|2021-08-23	99.8555058973756	exact
hCoV-19/USA/CA-ALSR-111177/2021|2021-08-20|2021-11-02	95.4454186466769	exact
hCoV-19/USA/TX-CDC-FG-105157/2021|2021-08-27|2021-09-08	96.8624161073825	exact
hCoV-19/USA/CA-CDPH-3000153612/2021|2021-08-12|2021-10-18	91.6515973477999	exact
hCoV-19/Turkey/HSGM-D4814/2021|2021-08-15|2021-08-23	99.7647849462366	exact
hCoV-19/England/BRBR-1C76112/2021|2021-08-23|2021-09-02	98.6664427275781	exact
hCoV-19/France/HDF-BL-7724812297/2021|2021-08-17|2022-03-21	99.4460670762413	exact
hCoV-19/USA/WV-WVU-WV122099/2021|2021-08-11|2021-10-01	99.4075227680536	exact
hCoV-19/Denmark/DCGC-175202/2021|2021-08-18|2021-09-28	99.4236890601441	exact
hCoV-19/England/PHEC-YYBRTHP/2021|2021-08-31|2021-09-13	98.5204321277595	exact
hCoV-19/Turkey/HSGM-DX2975/2021|2021-08-15|2021-08-23	99.7951370231059	exact
hCoV-19/France/ARA-HCL0211561871/2021|2021-08-30|2021-09-18	98.9653666565891	exact
hCoV-19/Germany/HH-RKI-I-202384/2021|2021-08-13|2021-08-26	99.2267523599116	exact
hCoV-19/Iceland/9599/2021|2021-08-12|2021-09-03	98.9989586482583	exact
hCoV-19/Ireland/D-NVRL-M34IRL85922/2021|2021-08-05|2021-08-30	99.0206966178698	exact
hCoV-19/Germany/NW-RKI-I-198114/2021|2021-08-02|2021-08-19	91.8235175065776	exact
hCoV-19/Japan/PG-120049/2021|2021-08-14|2021-10-01	99.2609513571621	exact
hCoV-19/Ireland/D-NVRL-M35IRL63385/2021|2021-08-15|2021-09-10	99.6836614504459	exact
hCoV-19/USA/CA-CDC-FG-065454/2021|2021-08-06|2021-08-20	99.3894461404274	exact
hCoV-19/USA/CA-FF08511101/2021|2021-08-30|2021-11-05	99.7553045285422	exact
hCoV-19/USA/CA-CDC-FG-097322/2021|2021-08-21|2021-09-13	97.9597315436242	exact
hCoV-19/Germany/NW-RKI-I-218723/2021|2021-08-23|2021-09-09	93.7752763548126	exact
hCoV-19/England/PHEC-X307XB05/2021|2021-08-28|2021-09-13	98.9977877589328	exact
hCoV-19/USA/CO-CDC-FG-075822/2021|2021-08-09|2021-08-24	97.4731543624161	exact
hCoV-19/USA/LA-EVTL6692/2021|2021-08-26|2021-10-01	98.4809957173448	exact
hCoV-19/Norway/OUS-13343/2021|2021-08-31|2021-09-24	97.8299513667617	exact
hCoV-19/USA/CA-CDC-FG-097296/2021|2021-08-21|2021-09-13	97.9806789212398	exact
hCoV-19/Turkey/HSGM-D9105/2021|2021-08-17|2021-08-23	97.299294591871	exact
hCoV-19/Brazil/SP-IB_RP107466/2021|2021-08-03|2022-08-02	99.3578165763596	exact
hCoV-19/Turkey/HSGM-MK1073/2021|2021-08-13|2021-08-20	99.8185605806061	exact
hCoV-19/England/PLYM-1AA0F26/2021|2021-08-01|2021-08-10	99.1801901690018	exact
hCoV-19/USA/CO-CDC-MMB09860573/2021|2021-08-19|2021-09-20	97.79433981267	exact
hCoV-19/USA/CA-CDC-FG-102893/2021|2021-08-25|2021-09-08	98.795786931437	exact
hCoV-19/Croatia/8437/2021|2021-08-13|2021-08-27	98.9443699731903	exact
hCoV-19/Romania/Dolj_470686/2021|2021-08-31|2021-10-07	98.9644471429535	exact
hCoV-19/USA/MN-CDC-IBX202737618576/2021|2021-08-19|2021-09-13	96.6421790614203	exact
hCoV-19/Sweden/20672766P/2021|2021-08-31|2021-09-13	98.9452889573428	exact
hCoV-19/Iceland/10635/2021|2021-08-23|2021-09-03	91.373576539353	exact
hCoV-19/Turkey/HSGM-D14295/2021|2021-08-19|2021-08-24	98.8708159698884	exact
hCoV-19/USA/CA-HLX-STM-0006273-H09/2021|2021-08-11|2022-02-04	98.2623280778262	exact
hCoV-19/England/NEWC-1BE6530/2021|2021-08-16|2021-09-06	98.9966667788963	exact
hCoV-19/USA/LA-EVTL5757/2021|2021-08-12|2021-09-23	99.0158336959797	exact
hCoV-19/USA/CA-CDPH-3000136689/2021|2021-08-02|2021-10-01	98.5699933020764	exact
hCoV-19/USA/UT-CDC-ASC210173936/2021|2021-08-26|2021-10-06	99.2556080877175	exact
hCoV-19/Belgium/UGent-9167/2021|2021-08-12|2021-09-01	94.7394941046055	exact
hCoV-19/Switzerland/TI-EOC-26156347/2021|2021-08-25|2021-09-14	97.6657896512177	exact
hCoV-19/USA/WA-CDC-UW21083187218/2021|2021-08-31|2021-09-19	96.7894879436467	exact
hCoV-19/England/QEUH-1CCB521/2021|2021-08-26|2021-09-06	98.9351338640868	exact
hCoV-19/England/NEWC-1C7A837/2021|2021-08-23|2021-09-06	98.8477946857469	exact
hCoV-19/USA/AL-CDC-FG-072333/2021|2021-08-07|2021-08-23	97.3154362416107	exact
hCoV-19/USA/IN-CDC-ASC210196512/2021|2021-08-24|2021-10-06	99.6713945612447	exact
hCoV-19/USA/CA-CDC-FG-064491/2021|2021-08-05|2021-08-16	98.252850435949	exact
hCoV-19/PuertoRico/PR-Yale-9076/2021|2021-08-21|2021-09-08	99.5867352081443	exact
hCoV-19/USA/OH-21AM-232CO01370/2021|2021-08-20|2021-09-02	99.0741983094056	exact
hCoV-19/env/Austria/CeMM14865/2021|2021-08-08|2021-08-30	98.2264024185422	exact
hCoV-19/France/NOR-ERFB-2068948295/2021|2021-08-05|2022-04-12	99.349189841994	exact
hCoV-19/England/MILK-1BEB7CC/2021|2021-08-17|2021-08-24	99.6372064899728	exact
hCoV-19/England/ALDP-1C50B89/2021|2021-08-19|2021-08-29	99.5229937182976	exact
hCoV-19/Panama/GMI-PAM72095/2021|2021-08-26|2022-04-02	99.5323753285319	exact
hCoV-19/France/ARA-HCL021149469401/2021|2021-08-10|2021-09-18	99.768502985976	exact
hCoV-19/Nepal/EPN-B1363/2021|2021-08-31|2022-05-27	99.1701384222551	exact
hCoV-19/France/ARA-HCL021145798301/2021|2021-08-03|2021-09-18	99.6043056906207	exact
hCoV-19/France/CVL-IPP24767/2021|2021-08-24|2021-09-14	99.5960819953549	exact
hCoV-19/USA/OK-OKPHLCOV0009634/2021|2021-08-17|2022-01-15	96.4924114671164	exact
hCoV-19/England/ALDP-1AF1FAE/2021|2021-08-03|2021-08-12	91.5516140951997	exact
hCoV-19/USA/CT-Yale-8653/2021|2021-08-20|2021-09-01	96.6518608250892	exact
hCoV-19/USA/NV-NSPHL-379726/2021|2021-08-04|2021-08-31	98.4850520658381	exact
hCoV-19/USA/SC-5314/2021|2021-08-30|2021-11-03	98.1342281879195	exact
hCoV-19/Japan/PG-119721/2021|2021-08-16|2021-10-01	98.7167428110723	exact
hCoV-19/USA/FL-BPHL-8577/2021|2021-08-06|2021-10-15	95.169471597971	exact
hCoV-19/USA/WA-CDC-STM-000717579/2021|2021-08-05|2021-11-18	99.4464944649446	exact
hCoV-19/England/MILK-1B68994/2021|2021-08-09|2021-08-17	99.1837146024388	exact
hCoV-19/Russia/MOW-CSP-LQ-10848_S180/2021|2021-08-20|2023-07-24	98.935671731709	exact
hCoV-19/USA/LA-EVTL6590/2021|2021-08-26|2021-10-01	99.2233009708738	exact
hCoV-19/Slovenia/08-152714-MB/2021|2021-08-23|2021-09-16	99.7711516456889	exact
hCoV-19/Peru/LIM-INS-4468/2021|2021-08-10|2021-09-15	99.1394320921511	discordant
hCoV-19/CzechRepublic/NRL_11295/2021|2021-08-04|2021-08-26	98.7197962398204	exact
hCoV-19/Denmark/DCGC-163906/2021|2021-08-26|2021-09-01	99.6710526315789	exact
hCoV-19/England/QEUH-1BF0E92/2021|2021-08-14|2021-08-24	98.061742080688	exact
hCoV-19/England/PLYM-1CB10E1/2021|2021-08-25|2021-09-02	98.1961100473647	exact
hCoV-19/USA/ID-CDC-IBX021692362821/2021|2021-08-12|2021-08-27	99.5975450246504	exact
hCoV-19/Turkey/HSGM-C11508/2021|2021-08-14|2021-08-22	99.3615162309295	exact
hCoV-19/USA/CA-CDC-FG-067091/2021|2021-08-06|2021-08-20	99.0402684563758	exact
hCoV-19/USA/CA-CDC-FG-081250/2021|2021-08-16|2021-10-15	98.1449800409245	exact
hCoV-19/USA/MN-MDH-11732/2021|2021-08-26|2021-09-09	98.8007658974101	exact
hCoV-19/USA/AR-CDC-LC0213903/2021|2021-08-06|2021-09-13	99.8506550811214	exact
hCoV-19/Croatia/9529/2021|2021-08-27|2021-10-14	98.8536569015218	exact
hCoV-19/USA/GA-CDC-MMB09544884/2021|2021-08-02|2021-08-23	97.4787659045893	exact
hCoV-19/Colombia/NAR-INS-4707813/2021|2021-08-05|2021-10-12	98.5292636244586	exact
hCoV-19/USA/NC-ECU-109435353/2021|2021-08-25|2021-10-18	99.8655642938765	exact
hCoV-19/Turkey/HSGM-D13596/2021|2021-08-19|2021-08-23	99.5700080623488	exact
hCoV-19/USA/FL-CDC-ASC210206625/2021|2021-08-01|2021-08-31	98.0981451044846	exact
hCoV-19/Turkey/HSGM-MK623/2021|2021-08-13|2021-08-20	99.9227202472952	exact
hCoV-19/USA/UT-UPHL-210928648318/2021|2021-08-09|2021-09-30	98.1557996573617	exact
hCoV-19/USA/UT-UPHL-210914926720/2021|2021-08-02|2021-09-15	99.1474507434632	exact
hCoV-19/Turkey/HSGM-D6166/2021|2021-08-16|2021-08-22	98.9622514777002	exact
hCoV-19/USA/GA-CDC-ASC210239187/2021|2021-08-03|2021-09-01	99.7820474130704	exact
hCoV-19/Belgium/Jessa_11-2135-001176ZOL/2021|2021-08-30|2021-09-02	96.4749723033538	exact
hCoV-19/England/PHEC-YYBDIEW/2021|2021-08-25|2021-09-13	98.7889969808789	exact
hCoV-19/USA/SC-3908/2021|2021-08-30|2021-09-30	94.3136070853462	exact
hCoV-19/Japan/Donner548/2021|2021-08-23|2022-07-13	99.6415770609319	exact
hCoV-19/Sweden/2549348130/2021|2021-08-23|2021-09-07	99.3795277703247	exact
hCoV-19/England/MILK-1C8F85D/2021|2021-08-24|2021-09-02	93.5503375995163	exact
hCoV-19/USA/PA-CDC-ASC210123845/2021|2021-08-27|2021-10-06	96.7776548301646	exact
hCoV-19/USA/TX-CDC-FG-091569/2021|2021-08-19|2021-09-08	98.996644295302	exact
hCoV-19/USA/TX-HHD-4645649/2021|2021-08-09|2021-09-17	99.7816520541503	exact
hCoV-19/England/ALDP-1D10FC4/2021|2021-08-29|2021-09-08	99.5162753199637	exact
hCoV-19/Sweden/01_SE100_21CS507326/2021|2021-08-06|2021-08-20	97.0087760434113	exact
hCoV-19/England/PHEC-YYBFXFH/2021|2021-08-09|2021-09-20	99.8255852954988	exact
hCoV-19/Ireland/CW-NVRL-M34IRL67714/2021|2021-08-02|2021-08-27	99.8249983172915	exact
hCoV-19/USA/RI-CDC-ASC210123147/2021|2021-08-25|2021-10-06	96.8635738485794	exact
hCoV-19/Denmark/DCGC-145239/2021|2021-08-03|2021-08-09	98.1886638852142	exact
hCoV-19/USA/CA-CDC-FG-084602/2021|2021-08-17|2021-08-27	99.1815376358513	exact
hCoV-19/Denmark/DCGC-163564/2021|2021-08-25|2021-09-01	95.0790037493305	exact
hCoV-19/France/IDF-ERFB-2068969877/2021|2021-08-09|2022-04-07	99.5313493790379	exact
hCoV-19/USA/CA-HLX-STM-0006271-H06/2021|2021-08-01|2022-02-04	99.3760483059376	exact
hCoV-19/Germany/BW-RKI-I-201447/2021|2021-08-11|2021-08-19	99.7517278400322	exact
hCoV-19/Turkey/HSGM-D6305/2021|2021-08-16|2021-08-22	99.2308467403352	exact
hCoV-19/Italy/LAZ-INMI-1757/2021|2021-08-05|2021-08-17	97.2613773660894	exact
hCoV-19/England/NORT-1BFAA49/2021|2021-08-20|2021-09-13	98.7062608928811	exact
hCoV-19/Japan/PG-85688/2021|2021-08-04|2021-09-02	99.2105616769686	exact
hCoV-19/PuertoRico/PR-Yale-9555/2021|2021-08-30|2021-09-15	98.8578722832477	exact
hCoV-19/Turkey/HSGM-MG2919/2021|2021-08-18|2021-08-23	96.3865546218487	exact
hCoV-19/Turkey/HSGM-D17653/2021|2021-08-19|2021-08-24	98.6798016351696	exact
hCoV-19/France/NAQ-HCL0211524174/2021|2021-08-09|2021-09-18	92.0689307669052	exact
hCoV-19/Slovenia/08-151623-MB/2021|2021-08-18|2021-08-31	99.3063235146275	exact
hCoV-19/Laos/LOMWRU-0625/2021|2021-08-19|2022-12-05	91.7698936313451	exact
hCoV-19/USA/CA-CDC-FG-107600/2021|2021-08-30|2021-09-14	99.1983094056085	exact
hCoV-19/USA/CA-CDPH-6000003069/2021|2021-08-03|2022-03-22	98.8006450312437	exact
hCoV-19/Turkey/HSGM-DX860/2021|2021-08-15|2021-08-23	99.5869988583708	exact
hCoV-19/Peru/CAL-C06m14/2021|2021-08-21|2022-02-24	94.8398576512456	exact
hCoV-19/Slovenia/08-150978-MB/2021|2021-08-16|2021-09-16	99.2761636674374	exact
hCoV-19/Canada/ON-SHL-21-02089/2021|2021-08-16|2021-11-24	98.8362733919109	exact
hCoV-19/England/BRBR-1C1B5E6/2021|2021-08-19|2021-08-26	99.0291914407605	exact
hCoV-19/USA/AK-PHL11485/2021|2021-08-10|2021-08-26	97.9847768500822	exact
hCoV-19/USA/MA-CDCBI-CRSP_6WOHAIQ7H2UQNTFV/2021|2021-08-30|2021-09-05	99.6146629138185	exact
hCoV-19/India/MZ-INSACOG-1526100517390/2021|2021-08-24|2022-01-14	97.7123853673284	exact
hCoV-19/USA/CA-CDPH-1002007915/2021|2021-08-02|2022-12-14	99.133326614935	exact
hCoV-19/USA/ND-NDDH-4310/2021|2021-08-27|2021-10-04	98.4285282562708	exact
hCoV-19/Kosovo/CO-00397-XXK000_6303/2021|2021-08-20|2021-09-28	98.884085653966	exact
hCoV-19/Brazil/MG-FIOCRUZ-AR-36/2021|2021-08-24|2021-11-25	94.1773683856653	exact
hCoV-19/USA/MS-UMMC-M1089E6-511466/2021|2021-08-26|2021-09-13	97.8713371505557	exact
hCoV-19/France/HDF-ERFB-2068927849/2021|2021-08-04|2022-04-12	98.2038135451225	exact
hCoV-19/France/PDL-ERFB-2069004400/2021|2021-08-07|2022-04-12	98.9913882652548	exact
hCoV-19/Wales/PHWC-PY7SKB/2021|2021-08-03|2021-08-16	96.77376036526	exact
hCoV-19/USA/NV-NSPHL-379244/2021|2021-08-01|2021-08-31	98.9419233482248	exact
hCoV-19/Germany/BW-RKI-I-244198/2021|2021-08-29|2021-09-23	99.2895680439664	exact
hCoV-19/USA/WV-WVU-WV121834/2021|2021-08-02|2021-10-01	99.2398135009122	exact
hCoV-19/USA/CA-CDPH-3000142465/2021|2021-08-06|2021-10-07	97.0910186455997	exact
hCoV-19/Canada/AB-ABPHL-30409/2021|2021-08-21|2021-09-28	99.0270015487173	exact
hCoV-19/France/un-IHU-031642/2021|2021-08|2023-04-28	99.7541176866853	exact
hCoV-19/USA/CA-CDPH-3000150710/2021|2021-08-11|2022-02-15	97.5016744809109	exact
hCoV-19/USA/NM-UNM-NM2021163213/2021|2021-08-18|2021-10-03	99.9629642099593	exact
hCoV-19/USA/DE-DHSS-B1119541/2021|2021-08-17|2021-09-28	98.7272483041171	exact
hCoV-19/Australia/NSW-ICPMR-5745/2021|2021-08-21|2021-09-01	98.5465314180679	exact
hCoV-19/USA/LA-EVTL5455/2021|2021-08-11|2021-09-20	98.1920449979912	exact
hCoV-19/USA/CA-CDPH-3000141170/2021|2021-08-04|2021-10-07	98.4354584743208	exact
hCoV-19/Canada/BC-BCCDC-181964/2021|2021-08-23|2021-09-22	99.3097875492408	exact
hCoV-19/USA/CA-CDC-FG-105625/2021|2021-08-27|2021-09-08	96.269958406011	exact
hCoV-19/Belgium/UZB_548202108308/2021|2021-08-20|2021-09-03	99.8114541597926	exact
hCoV-19/USA/CA-CDC-FG-074009/2021|2021-08-10|2021-08-24	98.845986111577	exact
hCoV-19/USA/NJ-CDC-STM-000727552/2021|2021-08-30|2021-11-16	99.5784543325527	exact
hCoV-19/England/PHEC-YYBFNK9/2021|2021-08-16|2021-09-13	99.0373327072083	exact
hCoV-19/Japan/PG-160081/2021|2021-08-23|2021-12-03	98.9586132760011	exact
hCoV-19/USA/IN-GD-090621-151/2021|2021-08-30|2021-09-17	99.3424142790042	exact
hCoV-19/Japan/PG-152800/2021|2021-08-30|2021-12-03	99.8454716474066	exact
hCoV-19/USA/UT-UPHL-210823319498/2021|2021-08-11|2021-08-26	99.6501732315248	exact
hCoV-19/Canada/AB-ABPHL-28387/2021|2021-08-14|2021-09-09	99.2626759140799	exact
hCoV-19/USA/CA-CDPH-3000190555/2021|2021-08-30|2021-10-18	99.186202277294	exact
hCoV-19/USA/AK-PHL12531/2021|2021-08-19|2021-09-17	97.4447536970591	exact
hCoV-19/Switzerland/TI-EOC-26097284/2021|2021-08-03|2021-08-25	99.8549551372867	exact
hCoV-19/Romania/Teleorman_470106/2021|2021-08-28|2021-10-07	99.5105485232068	exact
hCoV-19/Croatia/9334/2021|2021-08-22|2021-10-09	99.2292483495861	exact
hCoV-19/USA/FL-CDC-ASC210208118/2021|2021-08-01|2021-09-01	99.892313904967	exact
hCoV-19/Canada/BC-BCCDC-177897/2021|2021-08-16|2021-10-04	94.8264217209239	exact
hCoV-19/Japan/PG-131956/2021|2021-08-18|2021-10-29	99.163531308788	exact
hCoV-19/Turkey/HSGM-MG2644/2021|2021-08-18|2021-08-23	99.7243790124702	exact
hCoV-19/Denmark/DCGC-165538/2021|2021-08-28|2021-09-03	99.7211864691457	exact
hCoV-19/England/NORT-YYB9S1/2021|2021-08-25|2021-09-13	97.509719801582	exact
hCoV-19/Switzerland/TI-SYNLAB-LB21321384/2021|2021-08-11|2021-09-16	99.0611902766136	exact
hCoV-19/USA/CA-CDC-FG-095355/2021|2021-08-19|2021-09-08	98.7181208053691	exact
hCoV-19/England/NEWC-1C7C914/2021|2021-08-23|2021-09-06	98.3081754634789	exact
hCoV-19/Slovenia/17-068761-CE/2021|2021-08-17|2021-08-31	97.6976106017	exact
hCoV-19/USA/AR-V01705/2021|2021-08-28|2022-02-22	98.2769004282655	exact
hCoV-19/Germany/HH-hpi-p8972/2021|2021-08-16|2021-09-19	98.7131673554413	exact
hCoV-19/Turkey/HSGM-MG2253/2021|2021-08-18|2021-08-23	99.3514567021741	exact
hCoV-19/USA/MI-UM-10041275446/2021|2021-08-20|2021-08-27	98.9542351793941	exact
hCoV-19/Guadeloupe/GUA-ERFB-2069240056/2021|2021-08-17|2022-04-12	97.293389819111	exact
hCoV-19/USA/NC-ECU-109181948/2021|2021-08-09|2021-11-10	99.2719586660404	exact
hCoV-19/USA/KY-CDC-LC0243431/2021|2021-08-30|2021-09-20	98.0777796813432	exact
hCoV-19/FrenchGuiana/IPG2021864/2021|2021-08-06|2021-08-12	98.9387782516708	exact
hCoV-19/Ireland/DL-NVRL-M36IRL49932/2021|2021-08-26|2021-09-17	99.6601043244153	exact
hCoV-19/Philippines/PH-PGC-77218/2021|2021-08-20|2021-10-26	98.9895610278373	exact
hCoV-19/Denmark/DCGC-155187/2021|2021-08-17|2021-08-23	99.6741576808089	exact
hCoV-19/Turkey/HSGM-D17351/2021|2021-08-19|2021-08-24	99.4749339486974	exact
hCoV-19/USA/CT-JAX-JAX001713/2021|2021-08-27|2021-09-08	94.9468530999564	exact
hCoV-19/USA/FL-CDC-ASC210185859/2021|2021-08-06|2021-09-01	99.4297980814382	exact
hCoV-19/USA/CA-SEARCH-48909/2021|2021-08-09|2021-09-03	99.1586498173164	exact
hCoV-19/Bahrain/921401181/2021|2021-08-29|2021-09-06	99.6377905221853	exact
hCoV-19/USA/SC-3595/2021|2021-08-21|2021-09-30	98.6207127995168	exact
hCoV-19/USA/NM-NMDOH-2021163131/2021|2021-08-22|2021-09-21	96.2040651500875	exact
hCoV-19/France/ARA-HCL021149733601/2021|2021-08-22|2021-09-18	99.7450776506893	exact
hCoV-19/Croatia/9674/2021|2021-08-19|2021-10-15	98.8974161332484	exact
hCoV-19/USA/CA-CDC-FG-097660/2021|2021-08-21|2021-09-13	99.2284985911713	exact
hCoV-19/Slovenia/5C-034413-KP/2021|2021-08-26|2021-09-16	97.3869111349036	exact
hCoV-19/USA/GA-CDC-MMB10073427/2021|2021-08-30|2021-09-27	98.7276328599725	exact
hCoV-19/France/GES-HMN-21092030496/2021|2021-08-31|2021-10-27	98.8279544614971	exact
hCoV-19/Israel/CVL-17359/2021|2021-08-03|2021-10-27	99.2403199357451	exact
hCoV-19/England/NORT-YYN5OY/2021|2021-08-31|2021-09-20	99.1524572041138	exact
hCoV-19/USA/CA-CDC-FG-100626/2021|2021-08-24|2021-09-08	99.1781005736523	exact
hCoV-19/Switzerland/AG-UZH-IMV-3ba4e63e/2021|2021-08-20|2021-08-31	99.2354637515928	exact
hCoV-19/CzechRepublic/CSQ0341/2021|2021-08-06|2021-08-16	99.7382725991544	exact
hCoV-19/Martinique/IPP24288/2021|2021-08-17|2021-09-14	97.6788713469936	exact
hCoV-19/Germany/NW-RKI-I-209377/2021|2021-08-21|2021-09-02	99.6645646048571	exact
hCoV-19/England/NORT-YYBZ1N/2021|2021-08-25|2021-09-13	99.1591853142168	exact
hCoV-19/USA/CA-CDPH-3000138837/2021|2021-08-03|2021-10-07	99.6148306929698	exact
hCoV-19/USA/IA-SHL-1782382/2021|2021-08-03|2021-09-04	98.8746682790823	exact
hCoV-19/Denmark/DCGC-143049/2021|2021-08-02|2021-08-06	99.5268138801262	exact
hCoV-19/Slovakia/17699/2021|2021-08-30|2021-09-22	98.2130308201988	exact
hCoV-19/USA/MN-CDC-IBX678351259246/2021|2021-08-23|2021-09-16	99.1213066371533	exact
hCoV-19/USA/DE-CDC-ASC210269627/2021|2021-08-02|2021-09-01	99.8155785802904	exact
hCoV-19/Turkey/HSGM-D12168/2021|2021-08-18|2021-08-23	99.8421494542401	exact
hCoV-19/USA/CO-CDPHE-2101754542/2021|2021-08-30|2021-10-07	94.6655917229333	exact
hCoV-19/England/BRBR-1C1B908/2021|2021-08-19|2021-08-26	99.0862057380904	exact
hCoV-19/USA/CA-CDC-FG-089021/2021|2021-08-17|2021-10-15	95.1655651357064	exact
hCoV-19/Germany/HH-RKI-I-250366/2021|2021-08-27|2021-09-23	98.3474675694701	exact
hCoV-19/Italy/VEN-IZSVe-21RS8059-12_RO/2021|2021-08-03|2021-08-19	99.5482381287019	exact
hCoV-19/USA/FL-CDC-FG-102019/2021|2021-08-22|2021-09-08	95.9794610195657	exact
hCoV-19/Lithuania/S21H165/2021|2021-08-11|2021-09-17	99.5703400355812	exact
hCoV-19/USA/CA-CDC-FG-104243/2021|2021-08-26|2021-09-08	98.8159130551456	exact
hCoV-19/Italy/SIC-CQRC-2124132-2074/2021|2021-08-03|2021-09-30	98.8660001342012	exact
hCoV-19/USA/CA-CDC-FG-110042/2021|2021-08-31|2021-10-15	99.2787897084969	exact
hCoV-19/France/ARA-HCL021159946201/2021|2021-08-31|2021-09-20	98.8059701492537	exact
hCoV-19/England/MILK-1D0F326/2021|2021-08-30|2021-09-08	99.7279048674796	exact
hCoV-19/USA/CO-CDPHE-2101726369/2021|2021-08-30|2021-10-17	98.0471653490101	exact
hCoV-19/USA/NY-URMC-21081511-1/2021|2021-08-12|2021-11-13	99.3108985080618	exact
hCoV-19/USA/LA-CDC-ASC210117209/2021|2021-08-07|2021-09-01	97.4028588685323	exact
hCoV-19/USA/MI-UM-10041043883/2021|2021-08-06|2021-08-21	96.8188383889281	exact
hCoV-19/Wales/PHWC-PDC8CC/2021|2021-08-25|2021-09-13	99.0796211385923	exact
hCoV-19/Brazil/BA-FIOCRUZ-PVM86530/2021|2021-08-27|2021-11-30	99.6844578717691	exact
hCoV-19/USA/TX-CDC-FG-083002/2021|2021-08-11|2021-10-15	99.1949010399195	exact
hCoV-19/Germany/BY-RKI-I-226273/2021|2021-08-31|2021-09-09	99.2551835200966	exact
hCoV-19/Ireland/D-NVRL-M34IRL82047/2021|2021-08-05|2021-08-30	98.2466767625778	exact
hCoV-19/USA/CA-CDC-FG-087312/2021|2021-08-12|2021-09-01	97.760016119824	exact
hCoV-19/USA/ME-CDC-ASC210174178/2021|2021-08-27|2021-09-27	98.3189047714918	exact
hCoV-19/USA/CA-CDC-FG-093591/2021|2021-08-19|2021-09-15	97.9504897356769	exact
hCoV-19/USA/CA-CDC-FG-095458/2021|2021-08-20|2021-09-08	98.9026845637584	exact
hCoV-19/Belgium/ULB-IBC_CV2211732968/2021|2021-08-25|2021-11-28	97.6162418773779	exact
hCoV-19/Turkey/HSGM-MG2350/2021|2021-08-18|2021-08-23	99.7681139938164	exact
hCoV-19/Turkey/HSGM-MG2141/2021|2021-08-18|2021-08-23	99.6551031342084	exact
hCoV-19/Germany/NW-RKI-I-217396/2021|2021-08-24|2021-09-09	99.0796103459859	exact
hCoV-19/Turkey/HSGM-D10804/2021|2021-08-18|2021-08-23	98.9590678620597	exact
hCoV-19/Canada/SK-NML-150012/2021|2021-08-10|2021-09-02	99.7441249747492	exact
hCoV-19/Scotland/QEUH-1C557DB/2021|2021-08-21|2021-08-31	99.1568410091034	exact
hCoV-19/England/PHEC-T304TDB7/2021|2021-08-14|2021-08-30	99.4737547764296	exact
hCoV-19/Turkey/HSGM-D10781/2021|2021-08-18|2021-08-23	99.889079358677	exact
hCoV-19/Japan/PG-112923/2021|2021-08-16|2021-10-01	98.5521365224402	exact
hCoV-19/USA/CA-SEARCH-106650/2021|2021-08-09|2021-08-27	95.006530694263	exact
hCoV-19/Croatia/10165/2021|2021-08-31|2021-10-20	99.313025702892	exact
hCoV-19/France/NOR-ERFB-2068974283/2021|2021-08-08|2022-04-12	99.6179496631925	exact
hCoV-19/USA/NY-NYCPHL-005906/2021|2021-08-11|2021-10-06	99.4894017266284	exact
hCoV-19/USA/ME-HETL-J6083/2021|2021-08-16|2021-09-11	99.4271465157029	exact
hCoV-19/USA/CA-CDC-FG-100861/2021|2021-08-24|2021-09-08	99.2921600858801	exact
hCoV-19/Brazil/SP-IAL-5380/2021|2021-08-30|2021-11-02	99.8089364126973	exact
hCoV-19/Germany/BB-RKI-I-203659/2021|2021-08-03|2021-08-26	99.7251458067976	exact
hCoV-19/USA/CA-CDPH-3000149138/2021|2021-08-10|2021-10-18	98.6626893685481	exact
hCoV-19/USA/FL-CDC-ASC210238071/2021|2021-08-03|2021-09-01	97.849714860785	exact
hCoV-19/Turkey/HSGM-D16501/2021|2021-08-19|2021-08-24	99.5672157546885	exact
hCoV-19/Israel/CVL-17694/2021|2021-08-09|2021-10-27	98.6777800093727	exact
hCoV-19/USA/NY-CDC-FG-084452/2021|2021-08-11|2021-08-27	99.1711409395973	exact
hCoV-19/Slovenia/17-067284-CE/2021|2021-08-04|2021-08-31	97.3819886173418	exact
hCoV-19/Portugal/PT14659/2021|2021-08-15|2021-08-30	98.4352439474833	exact
hCoV-19/England/NEWC-1C76C20/2021|2021-08-23|2021-09-06	98.6932715240687	exact
hCoV-19/France/PAC-IHU-28913-Nova1E/2021|2021-08|2021-09-22	99.2253023005153	exact
hCoV-19/USA/MA-CDCBI-CRSP_G4VAEIMLXVDOLS5I/2021|2021-08-30|2021-09-05	98.6273393819679	exact
hCoV-19/USA/CA-CDPH-3000138322/2021|2021-08-04|2021-10-07	95.8140780925591	exact
hCoV-19/USA/PA-CDC-ASC210193487/2021|2021-08-20|2021-09-13	99.520504308755	exact
hCoV-19/Poland/31115-01/2021|2021-08-28|2021-09-07	98.5799174136368	exact
hCoV-19/England/QEUH-1BECA59/2021|2021-08-17|2021-08-24	98.6831939265679	exact
hCoV-19/France/OCC-NI-2108081175/2021|2021-08-08|2021-08-31	99.6043189591577	exact
hCoV-19/USA/CA-CDPH-1002005648/2021|2021-08-21|2021-11-05	99.1639245181653	exact
hCoV-19/Japan/PG-155940/2021|2021-08-23|2021-12-03	98.7234614350981	exact
hCoV-19/Turkey/HSGM-D10790/2021|2021-08-18|2021-08-23	99.9025766788726	exact
hCoV-19/England/NEWC-1B7469E/2021|2021-08-11|2021-09-06	99.2878497766133	exact
hCoV-19/USA/NY-UB-KSL-00301/2021|2021-08-01|2021-09-14	99.5548266166823	exact
hCoV-19/USA/TX-CDC-ASC210197663/2021|2021-08-24|2021-10-06	99.0510679676759	exact
hCoV-19/USA/TX-UTH-UTHSA1397-P0/2021|2021-08-05|2022-05-05	99.5225679748078	exact
hCoV-19/USA/NC-ECU-109194183/2021|2021-08-10|2021-11-10	97.9621250209485	exact
hCoV-19/USA/CA-CDC-FG-062591/2021|2021-08-04|2021-08-13	99.0004025224742	exact
hCoV-19/USA/CA-CDC-FG-070629/2021|2021-08-09|2021-08-23	98.0006038444765	exact
hCoV-19/USA/CA-CDC-FG-073754/2021|2021-08-10|2021-08-24	99.2015834144051	exact
hCoV-19/England/MILK-1ADFAC3/2021|2021-08-04|2021-08-11	99.0157546440929	exact
hCoV-19/England/PHEC-S304SAA1/2021|2021-08-16|2021-08-23	99.7082299282313	exact
hCoV-19/England/MILK-1C8C86F/2021|2021-08-24|2021-08-31	96.8289882480076	exact
hCoV-19/Germany/BW-RKI-I-234756/2021|2021-08-22|2021-09-16	99.2193808882907	exact
hCoV-19/England/BRBR-1B1210A/2021|2021-08-06|2021-08-16	97.2524676910553	exact
hCoV-19/France/BRE-IPP22843/2021|2021-08-10|2021-09-07	99.9361752158285	exact
hCoV-19/England/PHEC-V30BVBD4/2021|2021-08-30|2021-09-13	98.5385801434605	exact
hCoV-19/USA/SC-CDC-MMB09601526/2021|2021-08-04|2021-08-23	99.7347836304428	exact
hCoV-19/Brazil/SP-IB_125436/2021|2021-08-04|2021-10-28	98.0107166778299	exact
hCoV-19/USA/ME-HETL-J8306/2021|2021-08-21|2021-10-20	98.9739967033337	exact
hCoV-19/USA/WI-WSLH-218310/2021|2021-08-06|2021-09-10	98.177554438861	exact
hCoV-19/Germany/SN-RKI-I-217664/2021|2021-08-24|2021-09-09	99.595019746971	exact
hCoV-19/Turkey/HSGM-D23767/2021|2021-08-21|2021-08-25	99.1926298157454	exact
hCoV-19/Turkey/HSGM-C14932/2021|2021-08-14|2021-08-22	98.6231446033985	exact
hCoV-19/USA/CA-CDC-FG-061853/2021|2021-08-04|2021-08-11	99.1177161260022	exact
hCoV-19/USA/CA-CDPH-3000151099/2021|2021-08-10|2021-10-15	99.6148693904889	exact
hCoV-19/Turkey/HSGM-D12788/2021|2021-08-18|2021-08-23	95.5267488329919	exact
hCoV-19/England/NEWC-1B747AA/2021|2021-08-11|2021-09-06	98.6563203332326	exact
hCoV-19/USA/MN-CDC-IBX414570249045/2021|2021-08-11|2021-08-27	98.1557858029038	exact
hCoV-19/USA/CA-CDPH-3000148501/2021|2021-08-10|2021-10-14	98.7713836162164	exact
hCoV-19/Turkey/HSGM-D25758/2021|2021-08-21|2021-08-25	99.8722732009008	exact
hCoV-19/CostaRica/INC-1148/2021|2021-08-11|2021-09-17	99.5242084101189	exact
hCoV-19/USA/WA-S12714/2021|2021-08-20|2021-10-27	99.3017087991406	exact
hCoV-19/USA/NC-ECU-109398349/2021|2021-08-23|2021-10-18	99.7351393033158	exact
hCoV-19/Scotland/QEUH-1D0EF7E/2021|2021-08-29|2021-09-10	94.9578420504552	exact
hCoV-19/Brazil/GO-FIOCRUZ-51323/2021|2021-08-18|2021-09-25	96.1617592498904	exact
hCoV-19/Switzerland/BS-UHB-42989987/2021|2021-08-10|2021-08-23	98.3220913453472	exact
hCoV-19/Israel/SMC-7015382/2021|2021-08-29|2021-11-09	99.1509782207457	exact
hCoV-19/Turkey/HSGM-D11327/2021|2021-08-18|2021-08-23	93.509461866828	exact
hCoV-19/USA/CA-CDC-FG-058669/2021|2021-08-02|2021-08-11	98.8087248322148	exact
hCoV-19/USA/MA-CDCBI-CRSP_3M4QNLNKDUIDGPIF/2021|2021-08-31|2021-09-12	98.7669213242193	exact
hCoV-19/USA/UT-UPHL-210928019298/2021|2021-08-05|2021-10-06	98.9556398804527	exact
hCoV-19/USA/AL-CDC-ASC210271902/2021|2021-08-04|2021-09-09	92.1622527656721	exact
hCoV-19/France/ARA-HCL021157014501/2021|2021-08-30|2021-09-20	98.4110987940475	exact
hCoV-19/USA/MA-CDCBI-MGB_00542/2021|2021-08-11|2021-09-03	98.8433475673313	exact
hCoV-19/USA/FL-CDC-IBX990562488419/2021|2021-08-12|2021-09-21	94.9164485604993	exact
hCoV-19/England/PLYM-1CF346F/2021|2021-08-28|2021-09-06	99.6237696933051	exact
hCoV-19/Slovakia/16087/2021|2021-08-10|2021-09-06	99.4538448651365	exact
hCoV-19/USA/OK-OKPHL0008062/2021|2021-08-06|2022-01-15	98.637574613024	exact
hCoV-19/USA/AK-PHL13069/2021|2021-08-20|2021-09-29	95.7147168292928	exact
hCoV-19/USA/MA-MASPHL-04828/2021|2021-08-14|2021-09-09	99.03946263644	exact
hCoV-19/Canada/AB-ABPHL-27627/2021|2021-08-04|2021-09-09	99.9831655499815	exact
hCoV-19/USA/MN-MDH-13890/2021|2021-08-11|2021-09-29	98.968725855756	exact
hCoV-19/England/ALDP-1D62075/2021|2021-08-29|2021-09-09	99.3852665524539	exact
hCoV-19/Sweden/6699147473/2021|2021-08-12|2021-11-11	98.7724711564261	exact
hCoV-19/Australia/VIC24606/2021|2021-08-27|2021-11-22	93.1261107199142	exact
hCoV-19/USA/SC-CDC-LC0158809/2021|2021-08-06|2021-08-23	97.6787466585457	exact
hCoV-19/Italy/SIC-Palermo-CQRC-21074452-2021/2021|2021-08-21|2021-10-12	98.7235043165709	exact
hCoV-19/USA/TX-CDC-ASC210184645/2021|2021-08-06|2021-09-09	99.5439761258089	exact
hCoV-19/Switzerland/NE-PMI-2134-1252/2021|2021-08|2021-12-23	98.7470187107394	exact
hCoV-19/Philippines/PH-PGC-69328/2021|2021-08-07|2021-10-26	98.677957025236	exact
hCoV-19/USA/GA-CDC-ASC210077336/2021|2021-08-10|2021-09-01	99.2086644536096	exact
hCoV-19/USA/CA-CDC-FG-058800/2021|2021-08-02|2021-08-11	99.2083724674628	exact
hCoV-19/USA/MA-CDCBI-CRSP_F6WFWKIG5GINE2RH/2021|2021-08-24|2021-09-03	98.6275231814682	exact
hCoV-19/Ireland/RN-NVRL-M35IRL19618/2021|2021-08-09|2021-09-06	99.9326916604967	exact
hCoV-19/France/NAQ-HCL021145673701/2021|2021-08-03|2021-09-18	99.3225795633656	exact
hCoV-19/England/BRBR-1CF17E0/2021|2021-08-28|2021-09-06	99.1702778057711	exact
hCoV-19/USA/CA-CDC-FG-106359/2021|2021-08-27|2021-09-14	91.3079942299306	exact
hCoV-19/England/ALDP-1CFA5FC/2021|2021-08-29|2021-09-07	98.8713090799153	exact
hCoV-19/Switzerland/VD-ETHZ-33750315/2021|2021-08-15|2021-09-16	98.794091046126	exact
hCoV-19/USA/CA-CDC-FG-109474/2021|2021-08-28|2021-09-16	98.2013422818792	exact
hCoV-19/USA/GA-CDC-ASC210119893/2021|2021-08-21|2021-09-22	99.6177446936928	exact
hCoV-19/USA/OR-OHSU-212740348/2021|2021-08-18|2021-10-22	98.5329170443482	exact
hCoV-19/Ireland/RN-NVRL-M35IRL27410/2021|2021-08-10|2021-09-03	99.959614996298	exact
hCoV-19/France/ARA-HCL0211546773/2021|2021-08-30|2021-09-18	98.9653666565891	exact
hCoV-19/Reunion/HCL0211534946/2021|2021-08-17|2021-09-18	99.0206928933159	exact
hCoV-19/USA/WA-CDC-ASC210186820/2021|2021-08-10|2021-09-01	99.4232639238172	exact
hCoV-19/Sweden/09_SE100_21CS103190/2021|2021-08-25|2021-09-10	99.2693390534924	exact
hCoV-19/Spain/GA-CHUVI-19418895/2021|2021-08-19|2021-09-02	98.120728929385	exact
hCoV-19/Turkey/HSGM-D3296/2021|2021-08-15|2021-08-23	99.8218846619169	exact
hCoV-19/NewZealand/21MV0778/2021|2021-08-19|2021-08-25	98.196075791741	exact
hCoV-19/India/MH-RFIP01200/2021|2021-08-21|2021-11-10	98.9737398128584	exact
hCoV-19/USA/CA-SC-257928/2021|2021-08-25|2021-10-08	87.6247102690719	exact
hCoV-19/Brazil/AL-IB_136303/2021|2021-08-24|2021-10-31	96.0184689507495	exact
hCoV-19/Bulgaria/21BG-EU_004799_Pl42/2021|2021-08-09|2021-09-27	99.4906336919004	exact
hCoV-19/England/PHEC-W30BWAD7/2021|2021-08-28|2021-09-13	99.5773655787744	exact
hCoV-19/Slovenia/340414/2021|2021-08-30|2021-10-15	99.0717469253711	exact
hCoV-19/Scotland/CVR10267/2021|2021-08-24|2021-09-20	98.8059097348715	exact
hCoV-19/Canada/AB-ABPHL-28071/2021|2021-08-09|2021-09-09	99.9730657868157	exact
hCoV-19/Iceland/10831/2021|2021-08-25|2021-09-03	99.6573616849743	exact
hCoV-19/USA/LA-CDC-STM-000724755/2021|2021-08-21|2021-11-18	99.6181032461224	exact
hCoV-19/Japan/PG-102496/2021|2021-08-14|2021-10-01	99.7144680708119	exact
hCoV-19/USA/GA-CDC-MMB09662673/2021|2021-08-10|2021-09-15	98.4523449827106	exact
hCoV-19/USA/CO-CDPHE-21744688/2021|2021-08-02|2021-09-19	98.9653666565891	exact
hCoV-19/USA/MA-CDCBI-CRSP_KGBK2YSDOCV2URSK/2021|2021-08-31|2021-09-12	98.9880713041147	exact
hCoV-19/England/QEUH-1B89F31/2021|2021-08-12|2021-08-18	98.1591588565286	exact
hCoV-19/USA/KY-CDC-LC0202642/2021|2021-08-06|2021-09-13	96.6228513650152	exact
hCoV-19/Spain/CL-COV11810/2021|2021-08-05|2021-09-07	98.1454105630964	exact
hCoV-19/France/ARA-ERFB-2069069628/2021|2021-08-10|2022-04-13	98.6140939597315	exact
hCoV-19/Ireland/WX-NVRL-M36IRL65320/2021|2021-08-29|2021-09-23	99.3504963822985	exact
hCoV-19/Denmark/DCGC-153794/2021|2021-08-15|2021-08-20	94.0374214787195	exact
hCoV-19/England/PLYM-1B955A9/2021|2021-08-12|2021-08-19	99.052705834929	exact
hCoV-19/France/OCC-ERFB-2069350698/2021|2021-08-27|2022-04-12	97.3700982858676	exact
hCoV-19/Japan/PG-159004/2021|2021-08-23|2021-12-03	99.1633626772394	exact
hCoV-19/Brazil/RJ-LNN05261/2021|2021-08-20|2021-10-25	98.3226542319434	exact
hCoV-19/Switzerland/BS-UHB-65305386/2021|2021-08-31|2021-09-23	99.5604026845638	exact
hCoV-19/USA/GA-CDC-ASC210198220/2021|2021-08-23|2021-10-06	99.1851926365557	exact
hCoV-19/Netherlands/UT-RIVM-53332/2021|2021-08-10|2021-09-03	99.6204104941382	exact
hCoV-19/Brazil/SP-IB_129447/2021|2021-08-24|2021-09-14	98.7619621227331	exact
hCoV-19/Wales/PHWC-PY7D3I/2021|2021-08-01|2021-08-16	99.70521238108	exact
hCoV-19/England/PLYM-1BE3DE0/2021|2021-08-15|2021-08-23	99.1164415776389	exact
hCoV-19/Peru/CAJ-INS-6074/2021|2021-08-31|2021-10-14	99.467657693853	exact
hCoV-19/USA/TX-CDC-FG-102243/2021|2021-08-24|2021-10-15	96.910432740691	exact
hCoV-19/USA/SC-CDC-ASC210275094/2021|2021-08-03|2021-09-01	99.1108277690165	exact
hCoV-19/England/PHEC-V30AVF33/2021|2021-08-28|2021-09-13	97.9741061246394	exact
hCoV-19/USA/CA-CDPH-3000153234/2021|2021-08-12|2021-10-18	98.9685543015974	exact
hCoV-19/Ireland/CN-NVRL-M35IRL43873/2021|2021-08-12|2021-09-06	99.488422186322	exact
hCoV-19/USA/TX-CDC-ASC210077623/2021|2021-08-09|2021-09-13	99.523857425477	exact
hCoV-19/USA/CA-CDC-FG-088568/2021|2021-08-17|2021-09-08	97.6948629332617	exact
hCoV-19/USA/IL-CDC-ASC210193007/2021|2021-08-20|2021-10-15	99.6143915769708	exact
hCoV-19/Switzerland/ZH-UZH-IMV-3ba4d9b7/2021|2021-08-08|2021-08-19	99.7083473013745	exact
hCoV-19/USA/MN-MDH-14726/2021|2021-08-21|2021-10-07	99.9160059131837	exact
hCoV-19/Greece/29194/2021|2021-08-05|2021-09-23	99.7745625841184	exact
hCoV-19/USA/CO-CDC-MMB09619155/2021|2021-08-06|2021-09-01	98.47248799812	exact
hCoV-19/USA/MD-IGS-52123300623A/2021|2021-08-21|2021-09-23	98.1663655223181	exact
hCoV-19/Belgium/ULB-IBC_CV2297885439/2021|2021-08-06|2021-11-28	99.9292976903912	exact
hCoV-19/Japan/PG-120386/2021|2021-08-14|2021-10-01	99.3415748454716	exact
hCoV-19/USA/CO-CDC-MMB09585955/2021|2021-08-04|2021-09-17	99.5199247994091	exact
hCoV-19/USA/TN-CDC-ASC210178317/2021|2021-08-24|2021-09-27	99.7652818294605	exact
hCoV-19/Ecuador/USFQ-2152/2021|2021-08-10|2021-10-19	94.2636439966415	exact
hCoV-19/USA/CA-CDC-FG-064367/2021|2021-08-05|2021-08-16	95.9274044751585	exact
hCoV-19/USA/AR-UMGC-12762/2021|2021-08-20|2021-09-08	97.4100574423058	exact
hCoV-19/Turkey/HSGM-MG2962/2021|2021-08-18|2021-08-23	98.9818548387097	exact
hCoV-19/Qatar/QA.QU.20.5.A4/2021|2021-08-15|2021-10-25	99.3278214693823	exact
hCoV-19/USA/CA-CDC-FG-078345/2021|2021-08-14|2021-08-24	97.849859117134	exact
hCoV-19/USA/CO-CDC-MMB10070639/2021|2021-08-29|2021-09-27	99.9127077387947	exact
hCoV-19/USA/MN-UMGC-33596/2021|2021-08-06|2022-02-09	99.0829386274312	exact
hCoV-19/USA/TN-CDC-LC0208119/2021|2021-08-19|2021-09-14	99.3574907596117	exact
hCoV-19/Japan/PG-120480/2021|2021-08-14|2021-10-01	99.5464928782585	exact
hCoV-19/Australia/NSW-ICPMR-5516/2021|2021-08-17|2021-09-01	96.6063040370345	exact
hCoV-19/Germany/SH-RKI-I-220326/2021|2021-08-17|2021-09-09	99.6510652575071	exact
hCoV-19/USA/NV-CDC-QDX27470214/2021|2021-08-03|2021-08-31	99.4423729382915	exact
hCoV-19/USA/NC-CDC-LC0196471/2021|2021-08-17|2021-09-13	99.4507772020725	exact
hCoV-19/USA/OH-CDC-ASC210122005/2021|2021-08-26|2021-09-22	99.1550145860577	exact
hCoV-19/USA/FL-BPHL-7240/2021|2021-08-28|2021-09-18	99.8858332493872	exact
hCoV-19/Ireland/CO-NVRL-M36IRL18292/2021|2021-08-22|2021-09-17	99.7173144876325	exact
hCoV-19/Germany/RP-RKI-I-243180/2021|2021-08-30|2021-09-23	96.0318259643469	exact
hCoV-19/Sweden/01_SE100_21CS508088/2021|2021-08-09|2021-08-30	98.5934360348292	exact
hCoV-19/Wales/PHWC-PDMK4Q/2021|2021-08-23|2021-09-13	98.9984256188658	exact
hCoV-19/Sweden/20574348P/2021|2021-08-05|2021-08-30	98.4706198014489	exact
hCoV-19/USA/KY-CDC-LC0221617/2021|2021-08-12|2021-10-15	99.6225143242332	exact
hCoV-19/USA/LA-EVTL6189/2021|2021-08-09|2021-10-01	98.6976899899565	exact
hCoV-19/England/MILK-1C9F131/2021|2021-08-25|2021-08-31	99.4810216749771	exact
hCoV-19/Austria/CeMM16549/2021|2021-08-30|2021-10-01	98.9583683343974	exact
hCoV-19/USA/CA-CDC-FG-092324/2021|2021-08-18|2021-09-08	98.9298533999799	exact
hCoV-19/USA/CA-CDC-ASC210238275/2021|2021-08-03|2021-09-01	99.0544210843979	exact
hCoV-19/Belgium/AZDelta-05226-2132R/2021|2021-08-16|2021-08-20	98.6921967740854	exact
hCoV-19/USA/WA-S15226/2021|2021-08-31|2021-12-18	99.0746328706498	exact
hCoV-19/Germany/NW-RKI-I-223631/2021|2021-08-31|2021-09-09	98.7923920700413	exact
hCoV-19/Philippines/PH-PGC-75238/2021|2021-08-10|2021-10-26	99.6217826421662	exact
hCoV-19/USA/CA-CDC-FG-105588/2021|2021-08-27|2021-10-15	99.0708127872262	exact
hCoV-19/USA/WA-CDC-UW21081446003/2021|2021-08-14|2021-08-25	99.3126565991738	exact
hCoV-19/Germany/NW-RKI-I-205419/2021|2021-08-14|2021-08-26	99.1140008085164	exact
hCoV-19/Philippines/PH-PGC-69636/2021|2021-08-04|2021-10-26	99.7449236449069	exact
hCoV-19/Turkey/HSGM-D5563/2021|2021-08-16|2021-08-22	99.4589508350976	exact
hCoV-19/USA/CA-CDC-FG-108340/2021|2021-08-30|2021-09-14	99.2049381059412	exact
hCoV-19/USA/GA-CDC-MMB09643127/2021|2021-08-09|2021-09-15	98.0223617499916	exact
hCoV-19/Japan/PG-174601/2021|2021-08-19|2022-01-28	98.1490812590279	exact
hCoV-19/USA/UT-UPHL-210921356408/2021|2021-08-07|2021-09-23	98.7883059779143	exact
hCoV-19/France/PAC-IHU--32404_Nova/2021|2021-08|2021-10-01	99.4947623699013	exact
hCoV-19/Turkey/HSGM-D10571/2021|2021-08-18|2021-08-23	99.8924550495715	exact
hCoV-19/France/IDF-HMN-21082300795/2021|2021-08-23|2021-10-27	98.8755747994495	exact
hCoV-19/Germany/NW-RKI-I-267459/2021|2021-08-19|2021-10-07	99.3023255813954	exact
hCoV-19/Sweden/UUH-000200114419/2021|2021-08-04|2021-08-19	98.8233716603533	exact
hCoV-19/Spain/CL-COV12134/2021|2021-08-09|2021-09-17	97.6317645873224	exact
hCoV-19/France/BFC-HMN-21082260014/2021|2021-08-17|2021-10-27	99.5902740462117	exact
hCoV-19/USA/CA-CDC-FG-063660/2021|2021-08-05|2021-08-16	99.3223523097051	exact
hCoV-19/USA/DE-DHSS-B1124457/2021|2021-08-23|2021-10-27	98.1557996573617	exact
hCoV-19/Ireland/KE-NVRL-M36IRL51077/2021|2021-08-27|2021-09-21	99.7711439437283	exact
hCoV-19/USA/UT-UPHL-210921419789/2021|2021-08-03|2021-09-23	99.288423455174	exact
hCoV-19/Slovenia/17-045307-KR/2021|2021-08-05|2021-08-31	99.6349753859549	exact
hCoV-19/Wales/PHWC-PD1OE6/2021|2021-08-16|2021-09-20	98.8114822897432	exact
hCoV-19/Wales/PHWC-PDNZO8/2021|2021-08-10|2021-08-23	91.8454216382893	exact
hCoV-19/USA/CA-CDC-FG-060719/2021|2021-08-03|2021-08-11	96.7382550335571	exact
hCoV-19/USA/MA-UMASSMED-202101987/2021|2021-08-30|2021-12-28	96.3575493806495	exact
hCoV-19/Germany/NW-RKI-I-211813/2021|2021-08-24|2021-09-02	98.8860929374266	exact
hCoV-19/USA/ND-NDDH-4220/2021|2021-08-21|2021-09-15	98.9320975216603	exact
hCoV-19/USA/KY-KSPHL-101689/2021|2021-08-20|2021-10-15	99.4412660175985	exact
hCoV-19/USA/CA-SEARCH-107955/2021|2021-08-22|2021-09-17	99.228291504496	exact
hCoV-19/USA/UT-UPHL-210921471327/2021|2021-08-07|2021-09-23	98.268804938603	exact
hCoV-19/Italy/TAA-PAB-SABES_1900648252/2021|2021-08-10|2021-09-18	99.5297910928998	exact
hCoV-19/USA/CA-SEARCH-105963/2021|2021-08-03|2021-08-20	98.3268638736448	exact
hCoV-19/Turkey/HSGM-D23250/2021|2021-08-21|2021-08-25	99.9294591871011	exact
hCoV-19/Lithuania/S21J32/2021|2021-08-26|2021-10-05	98.9599758446003	exact
hCoV-19/Estonia/RC0041575/2021|2021-08-05|2021-09-14	98.7366375121477	exact
hCoV-19/Germany/NW-RKI-I-215715/2021|2021-08-26|2021-09-02	96.7799282192332	exact
hCoV-19/Denmark/DCGC-168637/2021|2021-08-31|2021-09-08	99.4946959809925	exact
hCoV-19/USA/MD-IGS-072124200880A/2021|2021-08-30|2021-10-15	98.9225724419461	exact
hCoV-19/Turkey/HSGM-C10789/2021|2021-08-10|2021-08-24	99.8353162599986	exact
hCoV-19/NorthernIreland/NIRE-00f939/2021|2021-08-24|2022-02-21	98.9094691631434	exact
hCoV-19/USA/NY-URMC-21080760-1/2021|2021-08-05|2021-10-05	99.8489932885906	exact
hCoV-19/England/QEUH-1C2F5EF/2021|2021-08-19|2021-08-26	98.6160099432295	exact
hCoV-19/USA/WA-PHL-003665/2021|2021-08-17|2021-10-10	99.7615449202351	exact
hCoV-19/Italy/UMB-IZSGC-301312.1.24/2021|2021-08-07|2021-08-20	98.8062103886523	exact
hCoV-19/USA/FL-CDC-ASC210210985/2021|2021-08-01|2021-08-31	99.7787536455365	exact
hCoV-19/Singapore/3748/2021|2021-08-12|2021-08-20	98.4796222497572	exact
hCoV-19/Bulgaria/21BG-EU_005730_Pl52/2021|2021-08-22|2021-10-04	96.8616645946037	exact
hCoV-19/USA/CA-CDC-FG-060988/2021|2021-08-03|2021-08-11	99.2519037874468	exact
hCoV-19/USA/CA-CDPH-500008795/2021|2021-08-03|2021-10-28	98.3752937227257	exact
hCoV-19/Scotland/QEUH-1C2CBA4/2021|2021-08-20|2021-08-27	98.0919748731902	exact
hCoV-19/USA/AR-UMGC-10852/2021|2021-08-09|2021-09-01	98.538404677105	exact
hCoV-19/USA/CA-CDC-FG-073473/2021|2021-08-09|2021-08-24	99.0805369127517	exact
hCoV-19/Germany/BE-RKI-I-202251/2021|2021-08-11|2021-08-26	99.1594105827194	exact
hCoV-19/USA/UT-UPHL-211026490298/2021|2021-08-18|2021-10-28	99.1105293189675	exact
hCoV-19/Russia/MOW-PMVL-DZ-101461950/2021|2021-08-03|2022-11-22	98.4797637425331	exact
hCoV-19/Slovenia/321775/2021|2021-08-05|2021-09-16	99.7750847628319	exact
hCoV-19/Canada/ON-PHL-21-31264/2021|2021-08|2021-09-14	99.0055100120951	exact
hCoV-19/Denmark/DCGC-156813/2021|2021-08-16|2021-08-24	99.4198205491466	exact
hCoV-19/Italy/VEN-IZSVe-21RS8054-8_VI/2021|2021-08-02|2021-08-19	97.504946510614	exact
hCoV-19/England/MILK-1B5CD1F/2021|2021-08-09|2021-08-16	99.4020625482885	exact
hCoV-19/USA/CA-CDPH-3000142984/2021|2021-08-05|2021-10-09	98.3952561224832	exact
hCoV-19/USA/MA-CDCBI-CRSP_B5ASOZO55XHNGRCQ/2021|2021-08-24|2021-09-03	98.2523101647248	parent
hCoV-19/France/IDF-AG-2108110030/2021|2021-08-07|2022-03-25	99.5673173676796	exact
hCoV-19/Turkey/HSGM-D16800/2021|2021-08-19|2021-08-24	94.153990799503	exact
hCoV-19/USA/WA-CDC-UW21081578222/2021|2021-08-15|2021-08-28	99.9796844315027	exact
hCoV-19/USA/AR-CDC-LC0180792/2021|2021-08-05|2021-08-27	99.9966090200068	exact
hCoV-19/USA/VA-VCUVAS3-SACR743492/2021|2021-08-26|2021-10-04	97.6619973798247	exact
hCoV-19/Norway/17489/2021|2021-08-21|2021-09-10	99.8320118263674	exact
hCoV-19/USA/CA-CDC-FG-059694/2021|2021-08-03|2021-08-11	99.1677852348993	exact
hCoV-19/France/un-IHU-029266/2021|2021-08|2023-04-28	99.8484287109704	exact
hCoV-19/Australia/NSW-ICPMR-2519/2021|2021-08-04|2021-08-19	99.2136973245286	exact
hCoV-19/England/ALDP-1AA547D/2021|2021-08-01|2021-08-10	98.5085155698881	exact
hCoV-19/France/IDF-AG-2108110037/2021|2021-08-07|2022-03-25	98.033820963629	exact
hCoV-19/Lithuania/LTU000_INMEDICA_596957/2021|2021-08-03|2021-08-26	99.0343203230148	exact
hCoV-19/England/PHEC-S304SCD8/2021|2021-08-16|2021-08-23	99.1787893007977	exact
hCoV-19/Turkey/HSGM-D5574/2021|2021-08-16|2021-08-22	99.0931380781245	exact
hCoV-19/Belgium/ZNA_21604778/2021|2021-08-02|2021-08-26	99.1682318218406	exact
hCoV-19/England/ALDP-1C35E18/2021|2021-08-20|2021-08-27	99.5968960999698	exact
hCoV-19/England/MILK-1BF2364/2021|2021-08-17|2021-08-24	99.4524505357923	exact
hCoV-19/Turkey/HSGM-D5367/2021|2021-08-16|2021-08-22	99.3381043577596	exact
hCoV-19/Turkey/HSGM-D10090/2021|2021-08-17|2021-08-23	97.2505125878122	exact
hCoV-19/USA/ME-HETL-J5642/2021|2021-08-09|2021-08-21	99.814665049198	exact
hCoV-19/USA/CA-ALSR-106873/2021|2021-08-04|2021-09-02	99.0437525164407	exact
hCoV-19/Turkey/HSGM-D6187/2021|2021-08-16|2021-08-22	99.5644453378899	exact
hCoV-19/France/ARA-HCL021147150701/2021|2021-08-09|2021-09-18	97.6283922042199	exact
hCoV-19/USA/CA-CDC-FG-065703/2021|2021-08-06|2021-08-20	98.5173755534684	exact
hCoV-19/USA/TX-CDC-LC0249918/2021|2021-08-21|2021-09-20	99.7117667005765	exact
hCoV-19/France/HDF-BL-7718178598/2021|2021-08-09|2022-03-21	99.728069291973	exact
hCoV-19/USA/NM-UNM-NM2021160295/2021|2021-08-25|2021-10-03	99.4141808632415	exact
hCoV-19/Spain/CT-HUVH-V609939/2021|2021-08-20|2021-09-07	99.594000603966	exact
hCoV-19/England/PHEC-R304R32E/2021|2021-08-01|2021-08-09	99.6312931554602	exact
hCoV-19/Slovenia/336864/2021|2021-08-26|2021-10-15	98.6593377128301	exact
hCoV-19/USA/GA-EHC-2091M/2021|2021-08-19|2021-10-16	99.0288661174737	exact
hCoV-19/Japan/IC-1854/2021|2021-08-19|2021-09-07	98.928163429877	exact
hCoV-19/Ireland/CO-NVRL-M36IRL09905/2021|2021-08-20|2021-09-13	99.7610473530105	exact
hCoV-19/USA/CA-OC-FG-108683/2021|2021-08-19|2021-09-24	97.7590660538764	exact
hCoV-19/Switzerland/VS-ICH-2210822765/2021|2021-08-11|2021-08-26	98.861124137469	exact
hCoV-19/Canada/BC-BCCDC-175689/2021|2021-08-11|2021-10-04	98.9391988070223	exact
hCoV-19/Sweden/20598253P/2021|2021-08-16|2021-09-07	99.5043997167998	exact
hCoV-19/USA/RI-RISHL-091931/2021|2021-08-26|2021-09-15	97.4609243979339	exact
hCoV-19/Scotland/CVR10577/2021|2021-08-30|2021-09-13	98.283073601835	exact
hCoV-19/Ireland/WH-NVRL-M35IRL15621/2021|2021-08-09|2021-09-06	99.0610486639295	exact
hCoV-19/England/MILK-1CE9666/2021|2021-08-28|2021-09-07	98.9620074574221	exact
hCoV-19/USA/MD-HP08969-PIDJLJGQRZ/2021|2021-08-19|2021-09-22	98.1692364540294	exact
hCoV-19/Sweden/461847615266/2021|2021-08-31|2021-11-10	99.3532388324788	exact
hCoV-19/Brazil/AL-IB_136021/2021|2021-08-25|2021-10-31	98.1484581645294	exact
hCoV-19/USA/UT-UPHL-210919428899/2021|2021-08-24|2021-09-24	98.0669843613665	exact
hCoV-19/USA/TX-CDC-ASC210186301/2021|2021-08-06|2021-09-01	97.4978198161937	exact
hCoV-19/Canada/BC-BCCDC-176424/2021|2021-08-16|2021-10-04	99.8013534897815	exact
hCoV-19/Denmark/DCGC-161486/2021|2021-08-21|2021-08-30	97.8870637240082	exact
hCoV-19/Mexico/JA-ALSR-110407/2021|2021-08-18|2021-11-02	99.2081599785264	exact
hCoV-19/France/PAC-IHU-28604_Nova1/2021|2021-08|2021-09-03	99.47118461383	exact
hCoV-19/USA/CA-CDC-FG-069890/2021|2021-08-09|2021-08-17	99.1370626552951	exact
hCoV-19/Turkey/HSGM-C5755/2021|2021-08-09|2021-08-23	99.7783003023178	exact
hCoV-19/USA/AR-UAMS-B0437058/2021|2021-08-19|2023-02-28	99.3538883867296	exact
hCoV-19/USA/CA-UCSF-JD1278/2021|2021-08-15|2021-09-02	99.4009960963791	exact
hCoV-19/Switzerland/LU-DIA-011423482501/2021|2021-08-19|2021-09-05	98.5763574850099	exact
hCoV-19/USA/SC-MUSC-02818/2021|2021-08-21|2021-09-18	99.1294077948372	exact
hCoV-19/Brazil/SP-IB_128882/2021|2021-08-23|2021-09-14	98.1854096220161	exact
hCoV-19/USA/CA-CDC-ASC210181395/2021|2021-08-31|2021-09-27	98.7727592797505	exact
hCoV-19/Argentina/INEI109506/2021|2021-08-06|2021-10-14	97.5888665325285	exact
hCoV-19/England/ALDP-1CD0583/2021|2021-08-26|2021-09-06	98.7335819140717	exact
hCoV-19/Turkey/HSGM-MG322/2021|2021-08-14|2021-08-22	99.4522297274591	exact
hCoV-19/France/PAC-IHU-28062_Nova1/2021|2021-08|2021-09-03	98.827848698171	exact
hCoV-19/USA/WA-CDC-UW21081975692/2021|2021-08-19|2021-09-04	99.508940666486	exact
hCoV-19/Spain/CL-COV13605/2021|2021-08-26|2021-09-25	98.8309986899123	exact
hCoV-19/England/PHEC-YYBYNKJ/2021|2021-08-21|2021-09-06	96.3033779477374	exact
hCoV-19/Australia/NSW-ICPMR-3257/2021|2021-08-08|2021-08-16	97.2428347743209	exact
hCoV-19/Belgium/rega-16402/2021|2021-08-12|2021-10-21	99.1298504955485	exact
hCoV-19/Germany/HH-hpi-p8581/2021|2021-08-04|2021-09-19	99.1777419787891	exact
hCoV-19/USA/CA-CDC-FG-059719/2021|2021-08-03|2021-08-11	99.3156429266329	exact
hCoV-19/Mexico/CH-SEARCH-109866/2021|2021-08-12|2021-10-15	99.0764906645252	exact
hCoV-19/USA/AR-UMGC-15427/2021|2021-08-11|2021-11-17	98.5553987771283	exact
hCoV-19/Italy/ABR-IZSGC-302556/2021|2021-08-30|2021-09-10	99.5847565467819	exact
hCoV-19/Sweden/01_SE100_21CS508219/2021|2021-08-20|2021-08-30	99.6282029810752	exact
hCoV-19/USA/CA-CDC-FG-064555/2021|2021-08-05|2021-08-20	98.9832214765101	exact
hCoV-19/CzechRepublic/CSQ0520/2021|2021-08-23|2021-08-27	98.299114331723	exact
hCoV-19/USA/OH-CDC-ASC210099153/2021|2021-08-30|2021-09-21	98.6947622722545	exact
hCoV-19/France/PDL-IPP22354/2021|2021-08-10|2021-09-06	99.3213505795397	parent
hCoV-19/Germany/NW-RKI-I-197570/2021|2021-08-09|2021-08-19	98.970144246897	exact
hCoV-19/England/QEUH-1C0892C/2021|2021-08-17|2021-09-01	99.6035745481422	exact
hCoV-19/USA/MA-MASPHL-05126/2021|2021-08-17|2021-09-18	91.4058835354821	exact
hCoV-19/USA/AK-PHL12200/2021|2021-08-21|2021-09-10	98.2461435278337	exact
hCoV-19/Spain/VC-FISABIO-34554/2021|2021-08-23|2022-03-17	99.9731218922188	exact
hCoV-19/Canada/AB-ABPHL-27230/2021|2021-08-04|2021-08-20	99.8350223898185	exact
hCoV-19/Ireland/D-NVRL-M35IRL83730/2021|2021-08-18|2021-09-13	99.9697112472235	exact
hCoV-19/USA/CA-CDC-FG-063647/2021|2021-08-05|2021-08-16	97.7181208053691	exact
hCoV-19/Canada/AB-ABPHL-27048/2021|2021-08-02|2021-08-20	99.057270798963	exact
hCoV-19/France/GES-HMN-21092020554/2021|2021-08-31|2021-10-27	98.2042761722552	exact
hCoV-19/Croatia/9879/2021|2021-08-26|2021-10-15	99.2861212588397	exact
hCoV-19/Belgium/ULB-IBC_CV2068921787/2021|2021-08-15|2021-11-28	99.6835229950845	exact
hCoV-19/USA/MI-UM-10040964125/2021|2021-08-02|2021-08-19	85.4815412005778	exact
hCoV-19/Denmark/DCGC-166333/2021|2021-08-27|2021-09-03	99.8018072491518	exact
hCoV-19/Scotland/QEUH-1D003DA/2021|2021-08-28|2021-09-08	99.1131714199335	exact
hCoV-19/Spain/GA-CHUVI-19430760/2021|2021-08-31|2021-09-17	99.1591853142168	exact
hCoV-19/NorthernIreland/NIRE-00b652/2021|2021-08-09|2022-02-21	98.9720850549229	exact
hCoV-19/USA/WA-CDC-UW21082920654/2021|2021-08-29|2021-09-14	99.4886209699268	exact
hCoV-19/Germany/BY-RKI-I-199388/2021|2021-08-04|2021-08-19	98.4468099350606	exact
hCoV-19/USA/MA-CDCBI-CRSP_DM3SEUJWMRXUZJZ4/2021|2021-08-30|2021-09-05	99.4779116465863	exact
hCoV-19/France/COR-HCL021148449601/2021|2021-08-10|2021-09-18	99.7749790092359	exact
hCoV-19/Turkey/HSGM-DX1346/2021|2021-08-15|2021-08-23	98.4178171923813	exact
hCoV-19/Brazil/RJ-LNN05196/2021|2021-08-23|2021-10-25	98.7722240858772	exact
hCoV-19/Switzerland/ZH-UZH-IMV-3ba4deb8/2021|2021-08-10|2021-08-19	99.4306955560765	exact
hCoV-19/Turkey/HSGM-D25761/2021|2021-08-21|2021-08-25	99.7615208921134	exact
hCoV-19/Austria/CeMM15883/2021|2021-08-24|2021-09-21	98.1760161236144	exact
hCoV-19/Israel/CVL-18081/2021|2021-08-12|2021-10-29	99.4880888650964	exact
hCoV-19/England/NEWC-1C7479A/2021|2021-08-23|2021-09-06	99.1118765407085	exact
hCoV-19/Turkey/HSGM-D11843/2021|2021-08-18|2021-08-23	99.8789956640113	exact
hCoV-19/Spain/CL-COV11823/2021|2021-08-06|2021-09-07	99.6741576808089	exact
hCoV-19/Ireland/G-NVRL-M34IRL64605/2021|2021-08-02|2021-08-25	98.7480648852393	exact
hCoV-19/USA/CA-CDC-FG-084332/2021|2021-08-17|2021-08-27	98.678384543137	exact
hCoV-19/Sweden/5577649907/2021|2021-08-25|2021-09-07	98.8529648510867	exact
hCoV-19/Turkey/HSGM-D17723/2021|2021-08-19|2021-08-24	99.0767378069178	exact
hCoV-19/USA/NC-CDC-ASC210184245/2021|2021-08-07|2021-09-01	99.2153706870536	exact
hCoV-19/USA/AL-CDC-ASC210273122/2021|2021-08-02|2021-09-01	98.9202964155182	exact
hCoV-19/Bangladesh/BSMMU_LB_401/2021|2021-08-01|2022-04-18	98.1477753170928	exact
hCoV-19/Finland/THL-202126856/2021|2021-08-11|2021-09-16	98.6664432903334	exact
hCoV-19/Turkey/HSGM-D17602/2021|2021-08-19|2021-08-24	99.7184609196943	exact
hCoV-19/Austria/tyrolpath00000555/2021|2021-08|2022-01-16	98.620573921799	exact
hCoV-19/USA/VA-DCLS-7607/2021|2021-08-06|2021-09-14	99.4396161202644	exact
hCoV-19/Luxembourg/LNS3440017/2021|2021-08-05|2021-10-20	99.0006393216461	exact
hCoV-19/Spain/CL-COV13424/2021|2021-08-29|2021-09-17	98.9720850549229	exact
hCoV-19/USA/CA-FS27704015/2021|2021-08-03|2021-10-05	98.6927228237187	exact
hCoV-19/England/MILK-1B68080/2021|2021-08-10|2021-08-17	94.6991837146024	exact
hCoV-19/England/QEUH-1C304DF/2021|2021-08-20|2021-08-26	98.6092915448957	exact
hCoV-19/Scotland/QEUH-1CFF0AB/2021|2021-08-29|2021-09-08	90.9032886559844	exact
hCoV-19/Brazil/SP-IB_126786/2021|2021-08-10|2021-09-02	98.855230125523	exact
hCoV-19/Scotland/CVR10225/2021|2021-08-26|2021-09-20	99.723402819942	exact
hCoV-19/USA/CA-SEARCH-110008/2021|2021-08-06|2021-10-15	99.0001342101731	exact
hCoV-19/USA/CA-CDC-FG-060800/2021|2021-08-03|2021-08-11	98.8762914262713	exact
hCoV-19/England/NEWC-1B4E8B5/2021|2021-08-09|2021-09-06	98.9552890590883	exact
hCoV-19/Germany/NW-RKI-I-199261/2021|2021-08-05|2021-08-19	99.1313971426655	exact
hCoV-19/USA/GA-CDC-MMB09765196/2021|2021-08-16|2021-09-14	95.9546110719441	exact
hCoV-19/England/QEUH-1D0CB8B/2021|2021-08-28|2021-09-07	98.1994692465316	exact
hCoV-19/USA/TX-HHD-4644588/2021|2021-08-06|2021-09-17	99.8086028004432	exact
hCoV-19/Ireland/D-NVRL-M34IRL91733/2021|2021-08-06|2021-08-30	93.4811873191088	exact
hCoV-19/England/BRBR-1AF8E7D/2021|2021-08-05|2021-08-13	99.133326614935	exact
hCoV-19/USA/CA-OC-FG-098373/2021|2021-08-20|2021-09-24	98.8834495708155	exact
hCoV-19/USA/UT-UPHL-210928608512/2021|2021-08-08|2021-09-30	99.1803554032719	exact
hCoV-19/Turkey/HSGM-D16232/2021|2021-08-19|2021-08-24	99.4627086201686	exact
hCoV-19/France/HDF-IPP21565/2021|2021-08-10|2021-08-31	99.391678429791	exact
hCoV-19/USA/CA-CDC-FG-074102/2021|2021-08-10|2021-08-24	99.023784762991	exact
hCoV-19/Bulgaria/21BG-EU_005747_Pl52/2021|2021-08-24|2021-10-04	97.6204839466452	exact
hCoV-19/USA/CA-CDC-FG-063485/2021|2021-08-05|2021-08-16	97.9328859060403	exact
hCoV-19/Japan/PG-158986/2021|2021-08-23|2021-12-03	99.5900813117398	exact
hCoV-19/Benin/NMIMR-LFHV531077/2021|2021-08-24|2021-12-04	99.359967661524	exact
hCoV-19/USA/CT-Yale-7711/2021|2021-08-07|2021-08-26	99.0845377418598	exact
hCoV-19/USA/CA-CDC-FG-086609/2021|2021-08-11|2021-10-15	99.1043274069104	exact
hCoV-19/USA/CA-HLX-STM-0006265-B10/2021|2021-08-09|2022-02-04	98.2925192888293	exact
hCoV-19/USA/FL-CDC-STM-000719774/2021|2021-08-08|2021-11-18	98.9427194860814	exact
hCoV-19/Turkey/HSGM-D11108/2021|2021-08-18|2021-08-23	99.8656455730216	exact
hCoV-19/Singapore/3595/2021|2021-08-11|2021-08-16	99.5812114714554	exact
hCoV-19/Turkey/HSGM-D25478/2021|2021-08-21|2021-08-25	96.7879582031381	exact
hCoV-19/USA/TX-CDC-QDX28050931/2021|2021-08-21|2021-09-08	99.4390137391246	exact
hCoV-19/France/PDL-ERFB-2069004497/2021|2021-08-09|2022-04-12	99.7216259726321	exact
hCoV-19/Italy/VEN-IZSVe-21RS8091-7_RO/2021|2021-08-14|2021-09-07	99.3534338358459	exact
hCoV-19/England/PLYM-1D2D8D8/2021|2021-08-31|2021-09-08	99.1050623079261	exact
hCoV-19/Turkey/HSGM-D9914/2021|2021-08-17|2021-08-23	98.0809302950864	exact
hCoV-19/Brazil/RJ-LNN05032/2021|2021-08-08|2021-09-03	97.9205795546016	exact
hCoV-19/USA/CA-CDPH-3000138937/2021|2021-08-03|2021-10-06	98.4293895047051	exact
hCoV-19/USA/CA-CDC-FG-081253/2021|2021-08-16|2021-08-24	95.4383487965577	exact
hCoV-19/France/NAQ-HCL0211535748/2021|2021-08-18|2021-09-18	99.4600395747392	exact
hCoV-19/USA/CA-CDPH-6000001943/2021|2021-08-12|2022-03-22	95.0854916187981	exact
hCoV-19/USA/CA-CDC-FG-074450/2021|2021-08-10|2021-08-24	99.3055788520246	exact
hCoV-19/USA/AL-SL-21081160062/2021|2021-08-11|2021-09-17	96.5885075978666	exact
hCoV-19/USA/IN-CDC-ASC210177779/2021|2021-08-26|2021-09-27	99.7921067632364	exact
hCoV-19/Germany/NW-RKI-I-217872/2021|2021-08-27|2021-09-09	99.9490575649516	exact
hCoV-19/France/HDF-AG-2108160080/2021|2021-08-11|2022-03-25	96.5254720461482	exact
hCoV-19/Australia/NSW-ICPMR-2406/2021|2021-08-03|2021-08-19	99.8738234892921	exact
hCoV-19/Philippines/PH-PGC-76887/2021|2021-08-16|2021-10-26	99.1089672729709	exact
hCoV-19/USA/DC-DFS-PHL-01655/2021|2021-08-12|2021-10-01	98.751007252216	exact
hCoV-19/USA/FL-CDC-LC0228797/2021|2021-08-24|2021-09-14	95.900802830317	exact
hCoV-19/USA/GA-CDC-STM-000718215/2021|2021-08-05|2021-11-18	99.2639678822349	exact
hCoV-19/Canada/AB-ABPHL-28273/2021|2021-08-11|2021-09-09	99.5387360694926	exact
hCoV-19/USA/CA-CDPH-3000147098/2021|2021-08-09|2021-10-14	98.2652958708684	exact
hCoV-19/USA/NC-CDC-LC0244420/2021|2021-08-31|2021-09-20	99.3455408613089	exact
hCoV-19/Wales/PHWC-PDGPJA/2021|2021-08-13|2021-09-06	99.6281656170441	exact
hCoV-19/USA/MD-CDC-MMB09669653/2021|2021-08-10|2021-09-15	99.6340685533958	exact
hCoV-19/USA/CA-CDC-FG-059842/2021|2021-08-03|2021-08-11	99.1879194630873	exact
hCoV-19/Brazil/RJ-LNN05023/2021|2021-08-05|2021-09-03	99.2988459473967	exact
hCoV-19/Philippines/PH-PGC-80053/2021|2021-08-29|2021-10-26	98.4675098708425	exact
hCoV-19/USA/MN-MDH-11877/2021|2021-08-10|2021-09-10	98.9754442540898	exact
hCoV-19/USA/CA-SEARCH-47293/2021|2021-08-10|2021-09-03	99.3699309605201	exact
hCoV-19/NewZealand/21MV0989/2021|2021-08-25|2021-08-28	99.7408716136631	exact
hCoV-19/USA/MA-CDCBI-CRSP_XXY3EWSYGZTU3DBP/2021|2021-08-30|2021-09-05	94.4595092229922	exact
hCoV-19/Sweden/01_SE100_21CS508316/2021|2021-08-20|2021-09-20	99.4914517046405	exact
hCoV-19/USA/FL-CDC-ASC210210090/2021|2021-08-02|2021-08-31	96.5931191737643	exact
hCoV-19/USA/CA-CDC-FG-088401/2021|2021-08-17|2021-09-08	99.0607808935999	exact
hCoV-19/France/PAC-IHU-28821-Nova1E/2021|2021-08|2021-09-22	99.9932634982653	exact
hCoV-19/Brazil/CE-BA1200-291833067/2021|2021-08-02|2022-06-06	99.3898964164795	exact
hCoV-19/Turkey/HSGM-D14503/2021|2021-08-19|2021-08-24	99.5731235924843	exact
hCoV-19/Turkey/HSGM-D23814/2021|2021-08-21|2021-08-25	99.8522944711135	exact
hCoV-19/France/IDF-HMN-21082240809/2021|2021-08-16|2021-10-27	99.7079850971705	exact
hCoV-19/Germany/NW-RKI-I-197972/2021|2021-08-05|2021-08-19	99.5648244233924	exact
hCoV-19/Australia/NSW-ICPMR-4171/2021|2021-08-13|2021-08-20	99.0298863094833	exact
hCoV-19/France/ARA-HCL021149483601/2021|2021-08-21|2021-09-18	99.4423729382915	exact
hCoV-19/USA/HI-BL929/2021|2021-08-16|2022-08-12	99.0719881644867	exact
hCoV-19/USA/CT-Yale-9430/2021|2021-08-26|2021-09-15	98.8981826732507	exact
hCoV-19/USA/CA-CDC-FG-070917/2021|2021-08-09|2021-08-23	98.3192995404073	exact
hCoV-19/Belgium/AZDelta-03784-2131R/2021|2021-08-06|2021-08-10	98.7190235069247	exact
hCoV-19/Ireland/LS-NVRL-M36IRL66845/2021|2021-08-31|2021-09-23	99.8384654215043	exact
hCoV-19/France/OCC-HCL021147219601/2021|2021-08-10|2021-09-18	99.2374617891095	exact
hCoV-19/England/QEUH-1A9F1E8/2021|2021-08-01|2021-08-10	98.9655751469354	exact
hCoV-19/Guatemala/ASI4400/2021|2021-08-10|2021-12-16	97.1338869758963	exact
hCoV-19/FrenchGuiana/GUF-ERFB-2069187340/2021|2021-08-18|2022-04-12	99.333176959421	exact
hCoV-19/USA/CA-CDC-FG-081869/2021|2021-08-16|2021-08-24	96.4141956259224	exact
hCoV-19/USA/NY-CDC-FG-096979/2021|2021-08-18|2021-09-15	98.5878169864484	exact
hCoV-19/USA/GA-CDC-MMB09929517/2021|2021-08-23|2021-10-06	99.4494242454762	exact
hCoV-19/Canada/BC-BCCDC-179611/2021|2021-08-07|2021-09-22	99.8855257398741	exact
hCoV-19/Belgium/UGent-10402/2021|2021-08-30|2021-10-04	98.9183378682522	exact
hCoV-19/Israel/CVL-17997/2021|2021-08-11|2021-10-29	98.4223219669056	exact
hCoV-19/USA/AL-CDC-FG-071987/2021|2021-08-06|2021-10-15	99.2180158410525	exact
hCoV-19/Brazil/CE-FIOCRUZ-14168/2021|2021-08-11|2021-10-26	95.2559887271019	exact
hCoV-19/CzechRepublic/CSQ0455/2021|2021-08-13|2021-08-24	99.6712292002147	exact
hCoV-19/Belgium/rega-16849/2021|2021-08-13|2021-10-20	98.300016798253	exact
hCoV-19/Japan/PG-93751/2021|2021-08-07|2021-10-01	95.0819672131148	exact
hCoV-19/Germany/NW-RKI-I-267405/2021|2021-08-16|2021-10-07	99.3832153690597	exact
hCoV-19/Indonesia/KS-NIHRD-WGS11416/2021|2021-08-20|2021-10-13	96.4594040780678	parent
hCoV-19/England/ALDP-1C98BC1/2021|2021-08-23|2021-09-01	99.5867768595041	exact
hCoV-19/Switzerland/GR-ETHZ-33717376/2021|2021-08-11|2021-09-01	99.1467634116027	exact
hCoV-19/USA/NY-CDCBI-CRSP_YSTAB7ML755XOUYO/2021|2021-08-31|2021-09-12	99.6012598847339	exact
hCoV-19/England/NEWC-1B277E2/2021|2021-08-06|2021-09-06	99.42221774329	exact
hCoV-19/Slovenia/17-068694-CE/2021|2021-08-17|2021-08-31	97.0587251129329	exact
hCoV-19/Turkey/HSGM-MG2598/2021|2021-08-18|2021-08-23	97.7584352735583	exact
hCoV-19/USA/IA-SHL-1778148/2021|2021-08-02|2021-08-31	98.9560105412528	exact
hCoV-19/USA/CA-CDC-FG-081833/2021|2021-08-16|2021-10-15	98.4064146005972	exact
hCoV-19/Germany/BE-RKI-I-231002/2021|2021-08-27|2021-09-16	99.7773730014167	exact
hCoV-19/USA/HI-BL960/2021|2021-08-16|2022-08-23	99.6200403496974	exact
hCoV-19/Lithuania/LTU000_KNS_ANT_09_06_9/2021|2021-08-29|2021-09-24	99.4001541503301	exact
hCoV-19/England/PHEC-W30BW767/2021|2021-08-27|2021-09-13	99.567230273752	exact
hCoV-19/USA/CA-FS25403953/2021|2021-08-16|2021-10-05	99.3664733684175	exact
hCoV-19/Turkey/HSGM-CF5887/2021|2021-08-16|2021-08-23	99.8421706571745	exact
hCoV-19/Japan/PG-158251/2021|2021-08-13|2021-12-03	98.7771693486075	exact
hCoV-19/India/MH-KasturbaMCGM-ICMR-INSACOG-WG254/2021|2021-08-21|2021-11-24	92.053912693623	exact
hCoV-19/England/HSLL-1BBA08F/2021|2021-08-13|2021-08-22	99.0359098390944	exact
hCoV-19/Singapore/4312/2021|2021-08-23|2021-08-30	98.7776698703995	exact
hCoV-19/England/MILK-1A9F8C5/2021|2021-08-01|2021-08-10	99.0461796809404	exact
hCoV-19/USA/MA-CDCBI-CRSP_A3APF4ZKRT6YP7T5/2021|2021-08-27|2021-09-04	99.4303712639056	exact
hCoV-19/USA/NC-ECU-109250546/2021|2021-08-13|2021-11-10	98.4034881770921	exact
hCoV-19/Ireland/D-NVRL-M35IRL22204/2021|2021-08-10|2021-09-02	99.7139299296604	exact
hCoV-19/Canada/BC-BCCDC-186042/2021|2021-08-26|2021-09-22	99.2253959471609	exact
hCoV-19/USA/WI-CDC-2-4849529/2021|2021-08-23|2021-09-15	99.7218405442542	exact
hCoV-19/Turkey/HSGM-D18072/2021|2021-08-19|2021-08-24	99.8254271997851	exact
hCoV-19/France/OCC-NI-2108310907/2021|2021-08-31|2021-09-27	98.8565488565489	exact
hCoV-19/USA/TX-CDC-ASC210274226/2021|2021-08-04|2021-09-13	99.3729671729873	exact
hCoV-19/Spain/AN-CBA-10219/2021|2021-08-18|2022-11-07	99.3315193657832	exact
hCoV-19/Germany/NW-RKI-I-201933/2021|2021-08-14|2021-08-26	99.6087425796006	exact
hCoV-19/England/PLYM-1CCF217/2021|2021-08-27|2021-09-06	99.6116570425151	exact
hCoV-19/Switzerland/LU-IFIK-2289-4297/2021|2021-08-19|2021-09-04	98.1658772548624	exact
hCoV-19/Turkey/HSGM-D10947/2021|2021-08-18|2021-08-23	99.811935386372	exact
hCoV-19/Japan/PG-122062/2021|2021-08-13|2021-10-01	99.3079817253427	exact
hCoV-19/Ireland/D-NVRL-M35IRL15794/2021|2021-08-09|2021-08-30	86.4609275089184	exact
hCoV-19/Finland/THL-202123265/2021|2021-08-03|2021-09-20	96.4822942142115	exact
hCoV-19/Brazil/RJ-LNN05108/2021|2021-08-09|2021-09-03	98.9564808911854	exact
hCoV-19/France/HDF-BL-7719100351/2021|2021-08-19|2022-03-21	99.6710305471635	exact
hCoV-19/USA/NC-CDC-LC0195565/2021|2021-08-17|2021-09-13	99.7829919978299	exact
hCoV-19/Australia/NSW-ICPMR-6512/2021|2021-08-29|2021-09-09	94.8106782892945	exact
hCoV-19/USA/CA-CDC-FG-065191/2021|2021-08-06|2021-08-20	98.1711409395973	exact
hCoV-19/Lithuania/LTU000_INMEDICA_644453/2021|2021-08-20|2021-09-13	98.3278040280152	exact
hCoV-19/Lithuania/LTU000_KNS_ANT_08_30_108/2021|2021-08-25|2021-09-23	94.5008545290037	exact
hCoV-19/USA/AL-CDC-ASC210207087/2021|2021-08-01|2021-08-31	99.659852490486	exact
hCoV-19/USA/CA-CDC-FG-110241/2021|2021-08-31|2021-09-16	99.2519790688313	exact
hCoV-19/USA/LA-EVTL6897/2021|2021-08-23|2021-10-06	98.6697493633561	exact
hCoV-19/USA/WA-PHL-002542/2021|2021-08-29|2021-09-14	96.8087607914273	exact
hCoV-19/England/BRBR-1C715A2/2021|2021-08-23|2021-09-02	99.4892816342988	exact
hCoV-19/Turkey/HSGM-D23474/2021|2021-08-21|2021-08-25	99.7653762359645	exact
hCoV-19/USA/CA-CDC-FG-076981/2021|2021-08-12|2021-08-24	93.277198161629	exact
hCoV-19/Slovenia/08-154720-MB/2021|2021-08-29|2021-09-16	99.5684752793203	exact
hCoV-19/Denmark/DCGC-161106/2021|2021-08-23|2021-08-27	99.7486258211557	exact
hCoV-19/Brazil/SP-IB_125014/2021|2021-08-05|2021-10-28	98.7922786122913	exact
hCoV-19/USA/VA-DCLS-8031/2021|2021-08-24|2021-10-01	97.4598706477665	exact
hCoV-19/Denmark/DCGC-160695/2021|2021-08-22|2021-08-27	99.5567494963062	exact
hCoV-19/India/MH-KasturbaMCGM-ICMR-INSACOG-WG391/2021|2021-08-19|2021-11-24	99.7183759680826	exact
hCoV-19/Italy/FVG-UD-382359/2021|2021-08-28|2021-09-07	98.9506961727316	exact
hCoV-19/Turkey/HSGM-D12679/2021|2021-08-18|2021-08-23	99.5833753317878	exact
hCoV-19/Turkey/HSGM-C12836/2021|2021-08-18|2021-08-23	99.2510495382032	exact
hCoV-19/USA/OR-OHSU-12328/2021|2021-08-12|2021-10-10	99.6512641673932	exact
hCoV-19/Germany/BY-RKI-I-198894/2021|2021-08-03|2021-08-19	98.6751190715771	exact
hCoV-19/Germany/NW-RKI-I-208741/2021|2021-08-20|2021-09-02	95.4519537145732	exact
hCoV-19/Germany/NW-RKI-I-211931/2021|2021-08-24|2021-09-02	98.3057102596793	exact
hCoV-19/Iceland/10948/2021|2021-08-27|2021-09-03	98.0718196781887	exact
hCoV-19/Canada/BC-BCCDC-188258/2021|2021-08-26|2021-10-04	99.2218554200633	exact
hCoV-19/USA/NJ-PHEL-V21011639/2021|2021-08-17|2021-09-10	99.5767409049683	exact
hCoV-19/USA/PA-CDC-LC0179114/2021|2021-08-09|2021-08-27	99.2166836215666	exact
hCoV-19/England/ALDP-1B703AA/2021|2021-08-10|2021-08-22	96.1671537505459	exact
hCoV-19/Turkey/HSGM-DG2450/2021|2021-08-17|2021-08-23	98.9153066021895	exact
hCoV-19/USA/WA-PHL-004302/2021|2021-08-23|2021-10-27	97.772850952333	exact
hCoV-19/USA/TX-CDC-ASC210275192/2021|2021-08-04|2021-09-13	99.4601482077591	exact
hCoV-19/Germany/NW-RKI-I-205533/2021|2021-08-10|2021-08-26	96.9977910168017	exact
hCoV-19/USA/CT-Yale-9284/2021|2021-08-31|2021-09-15	96.5317143527991	exact
hCoV-19/Germany/BE-RKI-I-222409/2021|2021-08-27|2021-09-09	99.0522438044206	exact
hCoV-19/Bulgaria/21BG-EU_005886_Pl54/2021|2021-08-27|2021-10-02	92.572730929079	exact
hCoV-19/USA/MD-IGS-062122400370A/2021|2021-08-12|2021-09-23	96.5170797052914	exact
hCoV-19/USA/CA-CDC-FG-095053/2021|2021-08-20|2021-09-08	98.5671140939597	exact
hCoV-19/England/MILK-1C34444/2021|2021-08-21|2021-08-27	98.8948234740838	exact
hCoV-19/Nigeria/NCDC-NR486/2021|2021-08-16|2021-10-03	96.7270288397049	exact
hCoV-19/England/MILK-1BF257D/2021|2021-08-17|2021-08-24	99.0056770465921	exact
hCoV-19/Slovenia/17-046359-KR/2021|2021-08-13|2021-08-31	99.1867469879518	exact
hCoV-19/USA/TX-CDC-ASC210207509/2021|2021-08-02|2021-08-31	99.4366763907052	exact
hCoV-19/Turkey/HSGM-D12514/2021|2021-08-18|2021-08-23	99.8319779555078	exact
hCoV-19/England/MILK-1D08B8F/2021|2021-08-29|2021-09-06	99.0560650340959	exact
hCoV-19/Canada/ON-SHL-21-02193/2021|2021-08-17|2021-11-24	94.0406244754071	exact
hCoV-19/Kenya/KCRH-24295/2021|2021-08-11|2022-02-28	98.1651376146789	exact
hCoV-19/Turkey/HSGM-D25061/2021|2021-08-21|2021-08-25	99.4712359024129	exact
hCoV-19/Canada/QC-L00382196001/2021|2021-08-24|2021-12-15	97.9576755122607	exact
hCoV-19/USA/CA-SEARCH-54132/2021|2021-08-26|2021-10-26	99.6446768570662	exact
hCoV-19/SintMaarten/SX-RIVM-55362/2021|2021-08-21|2021-09-10	99.6506935259606	exact
hCoV-19/Germany/NW-RKI-I-209067/2021|2021-08-19|2021-09-02	98.8800590148543	exact
hCoV-19/USA/ID-UNM-IBL751002/2021|2021-08-11|2021-10-12	99.2491835291741	exact
hCoV-19/Switzerland/SO-ETHZ-33780110/2021|2021-08-17|2021-09-08	98.8158336128816	exact
hCoV-19/Turkey/HSGM-D11513/2021|2021-08-18|2021-08-23	99.5332751326305	exact
hCoV-19/France/GES-HMN-21092030115/2021|2021-08-24|2021-10-27	99.0640724589064	exact
hCoV-19/Germany/SN-RKI-I-216091/2021|2021-08-09|2021-09-02	99.492112609734	exact
hCoV-19/France/OCC-HCL0211532946/2021|2021-08-24|2021-09-18	98.8693551633899	exact
hCoV-19/France/OCC-HCL0211539520/2021|2021-08-24|2021-09-18	99.7614968591488	exact
hCoV-19/Russia/MOW-CSP-LQ-9923_S38/2021|2021-08-12|2023-07-24	98.775141394197	exact
hCoV-19/Belgium/UGent-9831/2021|2021-08-13|2021-10-04	99.0594242332628	exact
hCoV-19/USA/SD-UMGC-16064/2021|2021-08-23|2021-11-17	99.1702778057711	exact
hCoV-19/Lithuania/LTU000_KNS_ANT_08_30_122/2021|2021-08-26|2021-09-23	99.3506056527591	exact
hCoV-19/USA/TX-TCH-TCMC01176-0821/2021|2021-08-25|2021-10-27	99.6136920958044	exact
hCoV-19/Italy/VEN-IZSVe-21RS8100-3_VR/2021|2021-08-24|2021-09-07	98.3987136109343	exact
hCoV-19/England/PHEC-YYBR57B/2021|2021-08-15|2021-09-13	98.033820963629	exact
hCoV-19/USA/MS-CDC-ASC210179452/2021|2021-08-26|2021-09-27	99.2823367651497	exact
hCoV-19/USA/CA-CDC-FG-063202/2021|2021-08-04|2021-08-13	99.2451944043745	exact
hCoV-19/Germany/NW-RKI-I-217351/2021|2021-08-25|2021-09-09	98.73026536782	exact
hCoV-19/India/PY-SEQ_4842_S49_R1_001/2021|2021-08-30|2021-11-08	99.283466148798	exact
hCoV-19/Japan/PG-100816/2021|2021-08-13|2021-10-01	98.9317387798979	exact
hCoV-19/USA/ND-NDDH-3475/2021|2021-08-04|2021-08-21	95.5490611038328	exact
hCoV-19/Turkey/HSGM-DM1463/2021|2021-08-18|2021-08-23	99.8958123277543	exact
hCoV-19/Croatia/85725/2021|2021-08-16|2021-09-22	97.0342816929728	exact
hCoV-19/USA/CA-HLX-STM-0006275-E06/2021|2021-08-02|2022-02-04	97.7289500167729	exact
hCoV-19/Turkey/HSGM-D3352/2021|2021-08-15|2021-08-22	99.4962216624685	exact
hCoV-19/France/PDL-ERFB-2068902334/2021|2021-08-03|2022-04-12	99.4069755754347	exact
hCoV-19/USA/MS-CDC-ASC210276692/2021|2021-08-05|2021-09-01	99.7216913120746	exact
hCoV-19/England/PHEC-U306UD5B/2021|2021-08-26|2021-08-30	99.3832540054971	exact
hCoV-19/England/PHEC-T303T40E/2021|2021-08-19|2021-08-30	97.0822992823127	exact
hCoV-19/France/NOR-ERFB-2068876346/2021|2021-08-02|2022-04-12	99.0178661214092	exact
hCoV-19/England/NEWC-1BEA3BA/2021|2021-08-16|2021-09-06	91.5012261076959	exact
hCoV-19/Mexico/ROO-INMEGEN-26-110/2021|2021-08-28|2021-09-10	99.0706257339373	exact
hCoV-19/USA/NM-UNM-NM2021158487/2021|2021-08-23|2021-10-03	99.7676924112854	exact
hCoV-19/Reunion/PIMIT_18939/2021|2021-08-14|2022-02-01	99.8051271713201	exact
hCoV-19/Sweden/8963479541/2021|2021-08-05|2021-08-30	99.6880869331902	exact
hCoV-19/USA/OH-CDC-ASC210273293/2021|2021-08-04|2021-09-01	99.6345102773028	exact
hCoV-19/USA/OK-OKPHL0008011/2021|2021-08-09|2022-01-07	98.4082208341729	exact
hCoV-19/USA/NC-CDC-ASC210119647/2021|2021-08-24|2021-09-22	99.5473292425309	exact
hCoV-19/USA/GA-CDC-LC0225001/2021|2021-08-25|2021-09-14	99.7742435474089	exact
hCoV-19/Wales/PHWC-PDQO9A/2021|2021-08-31|2021-09-20	98.4553910211208	exact
hCoV-19/France/HDF-ALPIGENE-2108050053/2021|2021-08-01|2022-03-28	98.5575794169937	exact
hCoV-19/Spain/VC-FISABIO-34640/2021|2021-08-31|2022-03-17	97.6750436769251	exact
hCoV-19/Turkey/HSGM-C9850/2021|2021-08-03|2021-08-22	99.3614089335529	exact
hCoV-19/England/BRBR-1CC95E7/2021|2021-08-24|2021-09-06	98.5244733896408	exact
hCoV-19/Scotland/CVR9468/2021|2021-08-06|2021-08-30	93.7529514942994	exact
hCoV-19/USA/NJ-PHEL-V21011421/2021|2021-08-22|2021-09-02	99.0539901344685	exact
hCoV-19/USA/MA-NEIDL-01171/2021|2021-08-26|2021-09-22	99.2854267310789	exact
hCoV-19/USA/CA-CDC-FG-084003/2021|2021-08-16|2021-08-27	98.2651006711409	exact
hCoV-19/France/HDF-BL-7720461453/2021|2021-08-04|2022-03-21	97.1900493503878	exact
hCoV-19/Brazil/SP-IB_128480/2021|2021-08-29|2021-09-14	99.4343853542622	exact
hCoV-19/England/QEUH-1BE605D/2021|2021-08-15|2021-08-23	99.4457321374584	exact
hCoV-19/USA/CA-CDC-FG-059948/2021|2021-08-03|2021-08-11	92.1308724832215	exact
hCoV-19/Japan/PG-95219/2021|2021-08-11|2021-10-01	99.4087610857296	exact
hCoV-19/USA/TX-CDC-ASC210077261/2021|2021-08-09|2021-09-01	99.3461422392113	exact
hCoV-19/Denmark/DCGC-158710/2021|2021-08-19|2021-08-25	92.0964276121407	exact
hCoV-19/USA/IL-CDC-LC0175904/2021|2021-08-11|2021-08-27	99.6356029421688	exact
hCoV-19/Italy/PIE-70099580/2021|2021-08-11|2021-08-26	97.9630872483222	exact
hCoV-19/USA/WA-CDC-FG-074677/2021|2021-08-08|2021-08-23	98.7817565526731	exact
hCoV-19/Portugal/PT14738/2021|2021-08-16|2021-08-30	99.7582594681708	exact
hCoV-19/Turkey/HSGM-D13015/2021|2021-08-18|2021-08-23	99.8689956331878	exact
hCoV-19/Brazil/SP-IB_127638/2021|2021-08-17|2021-09-21	98.9526868767985	exact
hCoV-19/Germany/BY-RKI-I-216964/2021|2021-08-26|2021-09-09	99.0874320606589	exact
hCoV-19/USA/TX-CDC-FG-066696/2021|2021-08-02|2021-08-20	96.2818791946309	exact
hCoV-19/USA/WA-CDC-UW21081467604/2021|2021-08-14|2021-08-25	99.1228664318613	exact
hCoV-19/USA/CA-CDC-FG-103682/2021|2021-08-25|2021-09-08	98.1549196551377	exact
hCoV-19/England/NORW-30252AD/2021|2021-08-27|2021-09-13	98.4052375356723	exact
hCoV-19/France/PAC-IHU-28391_Nova1/2021|2021-08|2021-09-03	96.6960797521218	parent
hCoV-19/USA/CA-CDC-FG-067214/2021|2021-08-06|2021-08-20	96.0734302110951	exact
hCoV-19/Turkey/HSGM-D12507/2021|2021-08-18|2021-08-23	99.8588282746798	exact
hCoV-19/USA/CA-CDC-FG-077417/2021|2021-08-12|2021-08-24	99.0738255033557	exact
hCoV-19/Australia/NSW-SAVID-5134/2021|2021-08-19|2021-09-17	98.7788468007805	exact
hCoV-19/USA/TX-CDC-ASC210196554/2021|2021-08-23|2021-10-06	93.9442712000805	parent
hCoV-19/USA/KY-CDC-LC0203441/2021|2021-08-09|2021-09-13	99.8063200815494	exact
hCoV-19/USA/IA-SHL-1780246/2021|2021-08-03|2021-08-31	98.6059323457288	exact
hCoV-19/India/KA-SLS-SEQ-4102/2021|2021-08-26|2022-04-04	99.7853429481804	exact
hCoV-19/Canada/ON-PHL-21-27653/2021|2021-08|2021-08-24	99.0627834324297	exact
hCoV-19/Spain/CL-COV12420/2021|2021-08-11|2021-09-17	97.8601901306728	exact
hCoV-19/Spain/AN-CBA-10306/2021|2021-08-19|2022-11-07	97.966920522025	exact
hCoV-19/USA/NV-NSPHL-397947/2021|2021-08-25|2021-10-19	97.897141321509	exact
hCoV-19/USA/FL-CDC-ASC210206922/2021|2021-08-01|2021-08-31	98.913189319737	exact
hCoV-19/USA/FL-CDC-LC0176434/2021|2021-08-10|2021-08-27	99.790751920966	exact
hCoV-19/England/NORT-YYNUWY/2021|2021-08-31|2021-09-20	98.8878094536196	exact
hCoV-19/USA/WY-WYPHL-21084374/2021|2021-08-09|2021-10-09	95.0623089583823	exact
hCoV-19/USA/NC-ECU-109397265/2021|2021-08-23|2021-10-18	99.6715047095498	exact
hCoV-19/Canada/SK-RRPL-159036/2021|2021-08-17|2021-09-17	98.7542506986297	exact
hCoV-19/Germany/BY-RKI-I-259276/2021|2021-08-26|2021-09-30	92.4013785257804	exact
hCoV-19/USA/MN-CDC-IBX150725748033/2021|2021-08-27|2021-10-07	99.6947845044441	exact
hCoV-19/England/NEWC-1ADB326/2021|2021-08-03|2021-09-06	91.9883099868991	exact
hCoV-19/Australia/NSW-ICPMR-4918/2021|2021-08-18|2021-08-26	99.0400980325414	exact
hCoV-19/Turkey/HSGM-D17481/2021|2021-08-19|2021-08-24	99.8724232861076	exact
hCoV-19/Japan/PG-159052/2021|2021-08-23|2021-12-03	98.9149422198334	exact
hCoV-19/Australia/NSW-ICPMR-2131/2021|2021-08-01|2021-08-09	92.480767921574	exact
hCoV-19/Israel/SMC-7014503/2021|2021-08-24|2021-11-09	99.2082396752441	exact
hCoV-19/USA/PA-CDC-STM-000720745/2021|2021-08-14|2021-11-18	99.1814827239182	exact
hCoV-19/Wales/PHWC-PDUDTS/2021|2021-08-23|2021-09-20	97.7979621933235	exact
hCoV-19/Denmark/DCGC-149637/2021|2021-08-10|2021-08-16	98.65672644234	exact
hCoV-19/USA/TX-CDC-FG-104757/2021|2021-08-25|2021-09-08	99.0574265396485	exact
hCoV-19/Canada/BC-BCCDC-175123/2021|2021-08-08|2021-10-04	98.8552188552189	exact
hCoV-19/Slovenia/5C-033606-KP/2021|2021-08-20|2021-08-31	99.2464835900871	exact
hCoV-19/USA/TN-CDC-ASC210195637/2021|2021-08-25|2021-10-06	95.7381886463468	exact
hCoV-19/USA/CA-CDPH-6000002673/2021|2021-08-18|2022-03-22	98.8745548612511	exact
hCoV-19/Denmark/DCGC-165005/2021|2021-08-29|2021-09-02	99.6715597560158	exact
hCoV-19/Singapore/4559/2021|2021-08-28|2021-09-03	99.0579637265748	exact
hCoV-19/France/BFC-HCL021150454801/2021|2021-08-17|2021-09-18	98.6350984271773	exact
hCoV-19/England/QEUH-1C1D739/2021|2021-08-19|2021-08-26	99.3245981358909	exact
hCoV-19/England/PLYM-1CF1DFD/2021|2021-08-28|2021-09-06	98.3538265134717	exact
hCoV-19/USA/MN-CDC-ASC210124619/2021|2021-08-26|2021-10-06	99.4098514569292	exact
hCoV-19/USA/NC-CDC-ASC210117061/2021|2021-08-07|2021-09-01	99.0507496729615	exact
hCoV-19/Japan/PG-109876/2021|2021-08-25|2021-10-01	99.7917646268557	exact
hCoV-19/Wales/PHWC-PDG1ZS/2021|2021-08-15|2021-09-06	99.0217755443886	exact
hCoV-19/Italy/LOM-Niguarda_594575TON21/2021|2021-08-06|2021-08-24	99.4801797571936	exact
hCoV-19/Denmark/DCGC-143945/2021|2021-08-02|2021-08-26	99.0128596850552	exact
hCoV-19/Turkey/HSGM-C13718/2021|2021-08-18|2021-08-23	99.9227072621568	exact
hCoV-19/USA/CA-CDPH-3000142075/2021|2021-08-05|2021-12-08	96.7221347976027	exact
hCoV-19/Bulgaria/21BG-EU_005390_Pl48/2021|2021-08-16|2021-10-04	99.313025702892	exact
hCoV-19/Denmark/DCGC-158382/2021|2021-08-19|2021-08-25	98.8248724147193	exact
hCoV-19/USA/CA-CDC-FG-058573/2021|2021-08-02|2021-08-11	98.7889563554631	exact
hCoV-19/Turkey/HSGM-C16751/2021|2021-08-10|2021-08-24	99.6840336134454	exact
hCoV-19/USA/CA-CDC-FG-103108/2021|2021-08-25|2021-09-08	98.9668589829599	exact
hCoV-19/USA/TX-CDC-ASC210125934/2021|2021-08-29|2021-09-28	95.8200006736502	exact
hCoV-19/Australia/NSW-ICPMR-5885/2021|2021-08-25|2021-09-03	99.1149840016339	exact
hCoV-19/USA/IA-SHL-1814268/2021|2021-08-22|2021-09-20	98.9282714597682	exact
hCoV-19/USA/CA-CDPH-500011643/2021|2021-08-16|2021-11-20	97.1428571428571	exact
hCoV-19/Italy/TAA-PAB-SABES_1900649984/2021|2021-08-13|2021-09-18	99.5970585272489	exact
hCoV-19/Turkey/HSGM-C14882/2021|2021-08-14|2021-08-22	98.5827721379033	exact
hCoV-19/Japan/PG-121061/2021|2021-08-28|2021-10-01	99.3482715759062	exact
hCoV-19/Austria/CeMM14898/2021|2021-08-10|2021-09-06	98.4884111521666	exact
hCoV-19/France/NAQ-HCL021145717401/2021|2021-08-03|2021-09-18	98.8309986899123	exact
hCoV-19/Lithuania/LTU000_KNS_ANT_08_30_78/2021|2021-08-22|2021-09-23	99.306864064603	exact
hCoV-19/Portugal/PT14947/2021|2021-08-17|2021-08-30	99.5534515175933	exact
hCoV-19/Canada/AB-ABPHL-30905/2021|2021-08-30|2021-09-28	99.27950979732	exact
hCoV-19/USA/NC-CLT-001127/2021|2021-08-11|2021-09-03	98.7839699015755	exact
hCoV-19/Turkey/HSGM-D23490/2021|2021-08-21|2021-08-25	98.7708221386351	exact
hCoV-19/USA/GA-CDC-LC0207759/2021|2021-08-18|2021-09-14	99.89910200787	exact
hCoV-19/USA/CA-CDC-FG-071781/2021|2021-08-10|2021-08-23	95.4309101278137	exact
hCoV-19/USA/VA-DCLS-9288/2021|2021-08-28|2021-10-27	94.3603343516063	exact
hCoV-19/USA/NE-COPH-S469013/2021|2021-08-30|2021-10-12	99.7222974803576	exact
hCoV-19/Turkey/HSGM-D11762/2021|2021-08-18|2021-08-23	99.093016224932	exact
hCoV-19/Canada/ON-PHL-21-32407/2021|2021-08-31|2022-01-04	91.8324149979841	exact
hCoV-19/France/HDF-BL-7727640679/2021|2021-08-08|2022-03-21	99.7784268304965	exact
hCoV-19/Turkey/HSGM-D13579/2021|2021-08-19|2021-08-23	99.7614808344811	exact
hCoV-19/USA/CA-CDPH-500009718/2021|2021-08-09|2021-10-23	98.9421885983999	exact
hCoV-19/Germany/BY-RKI-I-271930/2021|2021-08-30|2021-10-07	99.2035872038549	exact
hCoV-19/France/un-IHU-028979/2021|2021-08|2023-04-28	99.3937148438816	exact
hCoV-19/Turkey/HSGM-D6199/2021|2021-08-16|2021-08-22	99.8756427923235	exact
hCoV-19/Israel/CVL-19121/2021|2021-08-26|2021-10-29	99.5782991398641	exact
hCoV-19/USA/KY-GD_00313/2021|2021-08-16|2021-11-21	99.1199785032917	exact
hCoV-19/England/ALDP-1D1F129/2021|2021-08-30|2021-09-08	99.381907353287	exact
hCoV-19/India/KL-GENESCOV06746/2021|2021-08-07|2021-10-03	98.9445732916541	exact
hCoV-19/Germany/NW-RKI-I-217300/2021|2021-08-24|2021-09-09	99.5901914679207	exact
hCoV-19/Turkey/HSGM-D22413/2021|2021-08-20|2021-08-24	99.8016806722689	exact
hCoV-19/France/OCC-NI-2108111528/2021|2021-08-11|2021-08-31	99.7049158339481	exact
hCoV-19/USA/CA-CDPH-3000138740/2021|2021-08-03|2021-10-06	98.4628780014065	exact
hCoV-19/Ireland/WD-NVRL-M36IRL04078/2021|2021-08-20|2021-09-13	97.8731280498065	exact
hCoV-19/Canada/ON-KHS-21-03124-v1/2021|2021-08-21|2022-07-06	99.0459874365951	exact
hCoV-19/Belgium/ULB-IBC_CV2209399413/2021|2021-08-26|2021-12-06	99.064505234718	exact
hCoV-19/USA/NC-CLT-001358/2021|2021-08-27|2021-09-09	98.9855218515906	exact
hCoV-19/England/MILK-1C0CA8F/2021|2021-08-17|2021-08-26	98.2127259289122	exact
hCoV-19/Italy/UMB-IZSGC-305810.1.62/2021|2021-08-30|2021-09-21	97.3866488204785	exact
hCoV-19/India/TR-INSACOG-467736996/2021|2021-08-21|2021-11-17	98.9116194699184	exact
hCoV-19/USA/GA-CDC-MMB09819807/2021|2021-08-18|2021-09-14	99.3239379771955	exact
hCoV-19/USA/MA-CDCBI-CRSP_QZDYD3TY7R7BCTEB/2021|2021-08-25|2021-09-03	99.1126142718414	exact
hCoV-19/Turkey/HSGM-D25233/2021|2021-08-21|2021-08-25	99.9025734058993	exact
hCoV-19/Italy/TAA-PAB-SABES_1900643818/2021|2021-08-11|2021-09-18	98.0489606769871	exact
hCoV-19/USA/NC-CLT-001061/2021|2021-08-04|2022-07-28	99.0060777005473	exact
hCoV-19/Germany/NW-RKI-I-223711/2021|2021-08-31|2021-09-09	99.0474593325507	exact
hCoV-19/USA/FL-CDC-LC0217984/2021|2021-08-18|2021-09-16	98.0762116167222	exact
hCoV-19/USA/CA-CDC-FG-110068/2021|2021-08-30|2021-09-16	98.7953020134228	exact
hCoV-19/USA/NY-URMC-21080833-1/2021|2021-08-15|2021-10-07	94.1924444742669	exact
hCoV-19/USA/FL-CDC-ASC210186779/2021|2021-08-08|2021-09-01	98.6989907118667	exact
hCoV-19/USA/TN-CDC-ASC210104354/2021|2021-08-31|2021-09-21	98.9135901820742	exact
hCoV-19/Netherlands/DR-UMCG-MMB_2817/2021|2021-08-18|2021-09-13	99.229071149601	exact
hCoV-19/France/PDL-HCL021147084901/2021|2021-08-06|2021-09-18	99.7651558358775	exact
hCoV-19/Wales/PHWC-PDUKY1/2021|2021-08-30|2021-09-20	98.7839603363371	exact
hCoV-19/USA/CA-CDPH-3000152307/2021|2021-08-11|2021-10-15	98.7330741386245	exact
hCoV-19/Reunion/CHU5210808661/2021|2021-08-09|2021-11-26	98.9383147426421	exact
hCoV-19/Brazil/SP-IB_125086/2021|2021-08-02|2021-10-28	99.5382762312634	exact
hCoV-19/Indonesia/KI-FKUNMUL-18763/2021|2021-08-02|2022-10-03	99.9592723323378	exact
hCoV-19/USA/WA-CDC-LC0206704/2021|2021-08-17|2021-09-13	99.9387671792081	exact
hCoV-19/Turkey/HSGM-D20031/2021|2021-08-19|2021-08-24	98.5682116089134	exact
hCoV-19/Italy/EMR-C062-21-10/2021|2021-08-11|2021-08-19	99.1878377017821	exact
hCoV-19/Singapore/4083/2021|2021-08-19|2021-08-27	91.338635524682	exact
hCoV-19/Denmark/DCGC-165893/2021|2021-08-30|2021-09-03	99.188436902646	exact
hCoV-19/Turkey/HSGM-D4145/2021|2021-08-15|2021-08-23	92.8173270651444	exact
hCoV-19/Wales/PHWC-PDMMBY/2021|2021-08-23|2021-09-13	97.8359908883827	exact
hCoV-19/Sweden/Orebro-47583517/2021|2021-08-05|2021-08-16	96.8822598565705	exact
hCoV-19/USA/CA-HLX-STM-0006280-F02/2021|2021-08-23|2022-02-04	99.7282791009728	exact
hCoV-19/USA/TN-CDC-ASC210174432/2021|2021-08-29|2021-10-06	98.1026260998052	exact
hCoV-19/Turkey/HSGM-D10239/2021|2021-08-18|2021-08-23	98.7941690178691	exact
hCoV-19/Denmark/DCGC-162922/2021|2021-08-24|2021-08-31	99.4124164791995	exact
hCoV-19/Singapore/4259/2021|2021-08-23|2021-08-30	91.1659357948649	exact
hCoV-19/USA/CA-CDC-FG-090079/2021|2021-08-18|2021-09-08	99.2117268214142	exact
hCoV-19/PuertoRico/PR-Yale-9075/2021|2021-08-21|2021-09-08	99.0224730424267	exact
hCoV-19/Iceland/10370/2021|2021-08-19|2021-09-03	99.7211864691457	exact
hCoV-19/England/MILK-1B664A4/2021|2021-08-10|2021-08-17	98.9788034532567	exact
hCoV-19/Turkey/HSGM-D17305/2021|2021-08-19|2021-08-24	98.3785416946421	exact
hCoV-19/USA/TX-CDC-LC0157948/2021|2021-08-03|2021-08-23	99.872200174884	exact
hCoV-19/USA/CA-CDC-FG-108310/2021|2021-08-30|2021-09-14	98.2354322520044	exact
hCoV-19/Turkey/HSGM-E228/2021|2021-08-20|2021-09-10	99.8958473323478	exact
hCoV-19/Italy/CAM-TIGEM-IZSM-COLLI-18880/2021|2021-08-13|2021-09-01	99.1870190699231	exact
hCoV-19/USA/WA-S12480/2021|2021-08-17|2021-10-19	98.6903679762987	exact
hCoV-19/USA/NC-CLT-001198/2021|2021-08-10|2021-09-03	98.7839699015755	exact
hCoV-19/Denmark/DCGC-154572/2021|2021-08-16|2021-08-20	99.4661384011013	exact
hCoV-19/USA/VA-DCLS-7285/2021|2021-08-05|2021-09-14	98.9831532317605	exact
hCoV-19/Italy/PIE-15859124/2021|2021-08-20|2021-09-03	98.7366375121477	exact
hCoV-19/Turkey/HSGM-D22781/2021|2021-08-20|2021-08-24	99.8017939328787	exact
hCoV-19/Wales/PHWC-PDZRW8/2021|2021-08-31|2021-10-04	96.1282740094023	exact
hCoV-19/USA/DE-DHSS-B1099761/2021|2021-08-22|2021-10-27	98.8361953313657	exact
hCoV-19/USA/CA-CDC-FG-070968/2021|2021-08-09|2021-08-23	97.956992854507	exact
hCoV-19/USA/GA-CDC-STM-000726059/2021|2021-08-28|2021-11-16	99.5449222017735	exact
hCoV-19/Ireland/WW-NVRL-M35IRL93527/2021|2021-08-19|2021-09-16	99.1922999259608	exact
hCoV-19/Italy/LAZ-FPG-205/2021|2021-08-30|2022-09-13	99.0728610299305	exact
hCoV-19/England/PHEC-YYBFKPT/2021|2021-08-26|2021-09-20	98.2087749899369	exact
hCoV-19/Denmark/DCGC-273488/2021|2021-08-10|2021-12-21	96.3907441138771	exact
hCoV-19/India/AP-CCMB-CIA9104/2021|2021-08-14|2021-10-12	98.8529648510867	exact
hCoV-19/Aruba/AW-RIVM-56830/2021|2021-08-19|2021-09-22	94.3263126070745	exact
hCoV-19/Lithuania/LTU000_KUL_5196764/2021|2021-08-14|2021-09-08	99.3029724204953	exact
hCoV-19/Spain/CL-COV11120/2021|2021-08-01|2021-09-02	99.7043904733112	exact
hCoV-19/USA/UT-UPHL-210921992132/2021|2021-08-09|2021-09-23	98.8294482642965	exact
hCoV-19/USA/UT-UPHL-211026861337/2021|2021-08-21|2021-10-28	98.8294090024821	exact
hCoV-19/Mexico/GUA-UGA_MAC_0042/2021|2021-08-21|2022-06-30	96.3041076629507	exact
hCoV-19/USA/TN-CDC-ASC210182520/2021|2021-08-05|2021-09-09	99.4031452234852	exact
hCoV-19/USA/WA-PHL-004149/2021|2021-08-27|2021-10-27	88.0412509657698	exact
hCoV-19/Netherlands/NB-MVD-CWGS2101866/2021|2021-08-08|2021-08-16	98.7418201443702	exact
hCoV-19/USA/CA-CDC-FG-070015/2021|2021-08-09|2021-08-17	95.1692441879969	exact
hCoV-19/USA/NY-CDC-FG-073192/2021|2021-08-04|2021-08-20	98.8589455314293	exact
hCoV-19/Turkey/HSGM-C16156/2021|2021-08-14|2021-08-22	99.5648389904265	exact
hCoV-19/Germany/NW-RKI-I-203556/2021|2021-08-16|2021-08-26	99.1938204142211	exact
hCoV-19/Sweden/2016878551/2021|2021-08-16|2021-11-11	99.1984169573383	exact
hCoV-19/England/MILK-1AAF112/2021|2021-08-02|2021-08-10	98.1759548523632	exact
hCoV-19/Austria/CeMM15232/2021|2021-08-08|2021-09-06	98.3070204904266	exact
hCoV-19/USA/OK-OKPHLC0001395/2021|2021-08-26|2021-11-01	98.82522740241	exact
hCoV-19/Germany/BW-RKI-I-235026/2021|2021-08-22|2021-09-16	97.9802724283701	exact
hCoV-19/USA/LA-BIE-CAT00414/2021|2021-08-06|2021-12-05	97.1107004871493	exact
hCoV-19/Nigeria/NCDC-NR515/2021|2021-08-26|2021-10-03	99.0040241448692	exact
hCoV-19/USA/CA-CDPH-500014137/2021|2021-08-26|2021-11-12	99.4646680942184	exact
hCoV-19/Wales/PHWC-PD1Q6U/2021|2021-08-12|2021-09-20	98.4019337944001	exact
hCoV-19/USA/CT-Yale-9519/2021|2021-08-24|2021-09-15	98.769241087897	exact
hCoV-19/England/PLYM-1BD0663/2021|2021-08-15|2021-08-22	99.3987033491216	exact
hCoV-19/Mexico/CHP_IBT_IMSS_2980/2021|2021-08-17|2021-09-08	99.7752356670804	exact
hCoV-19/Brazil/SP-IB_124663/2021|2021-08-02|2021-10-28	99.0632318501171	exact
hCoV-19/Sweden/01_SE100_21CS508658/2021|2021-08-25|2021-09-10	99.5779601406799	exact
hCoV-19/USA/MA-CDCBI-CRSP_TVP5NZMCYZ3VEAMF/2021|2021-08-02|2021-08-15	98.8570854001877	exact
hCoV-19/Turkey/HSGM-D21650/2021|2021-08-20|2021-08-24	95.4637029077967	exact
hCoV-19/England/PLYM-1CF348D/2021|2021-08-28|2021-09-06	99.0963754240989	exact
hCoV-19/Slovenia/17-068288-CE/2021|2021-08-12|2021-08-31	99.5178463804996	exact
hCoV-19/Denmark/DCGC-149858/2021|2021-08-10|2021-08-16	94.9257841359393	exact
hCoV-19/USA/CA-CDPH-3000152756/2021|2021-08-11|2021-10-18	98.2886805090422	exact
hCoV-19/Italy/EMR-C064-21-32/2021|2021-08-19|2021-08-20	98.1677852348993	exact
hCoV-19/England/MILK-1D1100C/2021|2021-08-30|2021-09-09	99.5715105098013	exact
hCoV-19/USA/CA-CDC-FG-107901/2021|2021-08-26|2021-09-14	98.8695827183684	exact
hCoV-19/SouthAfrica/NICD-N15843/2021|2021-08-25|2021-10-01	98.3298608777472	exact
hCoV-19/Germany/BY-RKI-I-202209/2021|2021-08-04|2021-08-26	99.628613490364	exact
hCoV-19/Germany/BW-RKI-I-215853/2021|2021-08-26|2021-09-02	99.0677085079983	exact
hCoV-19/USA/CA-CDC-LC0269357/2021|2021-08-31|2021-09-27	99.8571234181521	exact
hCoV-19/USA/GA-CDC-ASC210237989/2021|2021-08-03|2021-09-01	99.1345766805313	exact
hCoV-19/Italy/PIE-15858051/2021|2021-08-10|2021-08-23	99.5679115726009	exact
hCoV-19/Turkey/HSGM-D13893/2021|2021-08-19|2021-08-23	99.5467060640655	exact
hCoV-19/USA/MS-UMMC-M882E1-508804/2021|2021-08-12|2021-08-28	99.2453969212194	exact
hCoV-19/Turkey/HSGM-D3536/2021|2021-08-15|2021-08-23	99.868982430208	exact
hCoV-19/Norway/18802/2021|2021-08-31|2021-09-24	99.2990105651518	exact
hCoV-19/USA/WA-CDC-FG-096502/2021|2021-08-20|2021-09-15	98.8393935328056	exact
hCoV-19/Scotland/QEUH-1C2EA96/2021|2021-08-20|2021-08-27	98.9653666565891	exact
hCoV-19/Reunion/PIMIT_18682/2021|2021-08-06|2022-02-01	98.9853514312592	exact
hCoV-19/Italy/FVG-UD-382266/2021|2021-08-28|2021-09-07	99.4786586391309	exact
hCoV-19/Turkey/HSGM-MG770/2021|2021-08-14|2021-08-22	96.8538872642936	exact
hCoV-19/USA/PA-CDC-ASC210210873/2021|2021-08-01|2021-08-31	96.13050330282	exact
hCoV-19/USA/CO-CDC-FG-091752/2021|2021-08-18|2021-09-15	98.7382550335571	exact
hCoV-19/USA/FL-CDC-FG-076204/2021|2021-08-11|2021-08-24	99.1848919898028	exact
hCoV-19/Germany/BE-RKI-I-200304/2021|2021-08-11|2021-08-19	99.4407233757535	exact
hCoV-19/Turkey/HSGM-D12763/2021|2021-08-18|2021-08-23	99.8084613058234	exact
hCoV-19/Austria/CeMM15398/2021|2021-08-20|2021-09-09	98.9989922741014	exact
hCoV-19/USA/CA-CDPH-3000151298/2021|2021-08-11|2022-02-15	98.959309329407	exact
hCoV-19/USA/FL-CDC-ASC210210335/2021|2021-08-02|2021-08-31	99.3930858733193	exact
hCoV-19/Turkey/HSGM-GF15401/2021|2021-08-04|2021-08-14	95.9279508939053	exact
hCoV-19/Brazil/SP-IB_21_127543/2021|2021-08-16|2023-01-03	95.1058776302144	exact
hCoV-19/Lithuania/LTU000_VLN_ANT_09_06_17/2021|2021-08-30|2021-09-24	96.6623102442948	exact
hCoV-19/Brazil/SP-IB_130029/2021|2021-08-27|2021-09-24	95.2577388737968	exact
hCoV-19/Russia/MOW-PMVL-DZ-164218400/2021|2021-08-30|2022-11-22	99.5201181247693	exact
hCoV-19/Canada/AB-ABPHL-27810/2021|2021-08-10|2021-09-09	99.8013534897815	exact
hCoV-19/Japan/PG-125524/2021|2021-08-18|2021-10-29	99.2139209889815	exact
hCoV-19/USA/CA-CDC-FG-098196/2021|2021-08-24|2021-09-13	85.4588756205555	exact
hCoV-19/Denmark/DCGC-155050/2021|2021-08-13|2021-08-20	98.9946717603298	exact
hCoV-19/England/MILK-1A8765D/2021|2021-08-01|2021-08-10	98.471564379052	exact
hCoV-19/USA/CA-CDPH-6000003348/2021|2021-08-25|2022-03-22	98.4984379723874	exact
hCoV-19/Japan/PG-96901/2021|2021-08-08|2021-10-01	92.6397473797366	exact
hCoV-19/France/NAQ-ERFB-2068951839/2021|2021-08-05|2022-04-13	99.5438384651506	exact
hCoV-19/SouthAfrica/NICD-N17620/2021|2021-08-23|2021-10-25	98.1288632088148	exact
hCoV-19/USA/WA-PHL-004581/2021|2021-08-12|2021-10-30	97.8676964405641	exact
hCoV-19/Sweden/01_SE100_21CS507720/2021|2021-08-12|2021-08-23	97.8962883558891	exact
hCoV-19/Brazil/BA-FIOCRUZ-PVM83419/2021|2021-08-24|2022-02-19	98.7722652712086	exact
hCoV-19/USA/NM-UNM-NM2021158208/2021|2021-08-19|2021-09-28	99.9629654568716	exact
hCoV-19/Denmark/DCGC-160215/2021|2021-08-20|2021-08-27	99.4372613385141	exact
hCoV-19/USA/NC-ECU-109253936/2021|2021-08-13|2021-11-10	99.0690014452324	exact
hCoV-19/Denmark/DCGC-145005/2021|2021-08-04|2021-08-09	99.7818938326287	exact
hCoV-19/France/PAC-IHU-26140_Nova1/2021|2021-08|2021-08-31	99.855165212705	exact
hCoV-19/Japan/PG-164071/2021|2021-08-17|2021-12-03	99.4054017737167	exact
hCoV-19/Turkey/HSGM-D6412/2021|2021-08-16|2021-08-22	99.5246861924686	exact
hCoV-19/USA/TX-DSHS-10688/2021|2021-08-08|2021-11-11	99.4209534069486	exact
hCoV-19/Slovenia/08-152556-MB/2021|2021-08-22|2021-08-31	99.4445931477516	exact
hCoV-19/Italy/FVG-UD-369374/2021|2021-08-17|2021-08-26	98.9640442635633	exact
hCoV-19/USA/TX-TCH-TCMC01322-0821/2021|2021-08-02|2021-10-27	99.5297121166314	exact
hCoV-19/USA/NY-CDC-QDX28360335/2021|2021-08-29|2021-09-23	96.8218773096822	exact
hCoV-19/USA/TX-CDC-ASC210125652/2021|2021-08-30|2021-10-15	98.8994765803248	exact
hCoV-19/Singapore/3309/2021|2021-08-08|2021-08-13	93.7866550487617	exact
hCoV-19/Turkey/HSGM-C14820/2021|2021-08-14|2021-08-22	99.0091361010345	exact
hCoV-19/USA/CA-CDC-ASC210269114/2021|2021-08-03|2021-09-01	99.7585755960165	exact
hCoV-19/Turkey/HSGM-C11977/2021|2021-08-18|2021-08-24	99.86221729341	exact
hCoV-19/Turkey/HSGM-D22442/2021|2021-08-20|2021-08-24	99.785061794734	exact
hCoV-19/Brazil/BA-FIOCRUZ-PVM81813/2021|2021-08-12|2022-02-19	99.7987320116736	exact
hCoV-19/USA/DE-DHSS-B1099766/2021|2021-08-22|2021-10-27	99.7215325773334	exact
hCoV-19/England/PLYM-1D29924/2021|2021-08-31|2021-09-08	98.7503779099063	exact
hCoV-19/USA/NY-CDC-FG-073031/2021|2021-08-06|2021-08-20	99.2717387656476	exact
hCoV-19/France/un-IHU-029282/2021|2021-08|2023-04-28	99.521740594793	exact
hCoV-19/Bulgaria/21BG-EU_006399_Pl59/2021|2021-08-30|2021-10-29	99.2225461613217	exact
hCoV-19/Germany/SN-RKI-I-222523/2021|2021-08-25|2021-09-09	99.1299983269199	exact
hCoV-19/USA/ID-CDC-ASC210125550/2021|2021-08-31|2021-09-21	99.527210542199	exact
hCoV-19/Japan/PG-132474/2021|2021-08-17|2021-10-29	94.7623047203091	exact
hCoV-19/Austria/tyrolpath00000044/2021|2021-08|2021-12-23	99.0191138432598	exact
hCoV-19/England/QEUH-1CF6F2F/2021|2021-08-26|2021-09-06	99.0829386274312	exact
hCoV-19/USA/CA-CDPH-500014118/2021|2021-08-26|2021-11-12	99.6843519140363	exact
hCoV-19/Ecuador/UEES-UG-INTERLAB-6917338/2021|2021-08-17|2021-09-01	99.043078266125	exact
hCoV-19/USA/TX-UHS-UTHSA1650-P0/2021|2021-08-06|2022-05-09	99.5056544998984	exact
hCoV-19/Turkey/HSGM-E491/2021|2021-08-20|2021-09-12	99.4555902812784	exact
hCoV-19/Denmark/DCGC-269136/2021|2021-08-30|2021-12-21	98.6335403726708	exact
hCoV-19/Canada/AB-ABPHL-27119/2021|2021-08-04|2021-08-20	99.4680313794148	exact
hCoV-19/Canada/ON-PHL-21-32238/2021|2021-08|2021-09-22	99.8118848466526	exact
hCoV-19/Sweden/2178670424/2021|2021-08-12|2021-11-11	99.4432519452643	exact
hCoV-19/USA/CA-CDC-FG-064310/2021|2021-08-05|2021-08-16	99.2385616530256	exact
hCoV-19/USA/NY-CDC-FG-073146/2021|2021-08-05|2021-08-20	97.8454206799342	exact
hCoV-19/Denmark/DCGC-160468/2021|2021-08-23|2021-08-27	99.0749430218528	exact
hCoV-19/Germany/BY-RKI-I-213891/2021|2021-08-25|2021-09-02	99.3357265071963	exact
hCoV-19/Turkey/HSGM-D21763/2021|2021-08-20|2021-08-24	99.6002552991367	exact
hCoV-19/Ireland/CO-NVRL-M36IRL21137/2021|2021-08-22|2021-09-17	99.9831734814067	exact
hCoV-19/France/ARA-HCL021147062901/2021|2021-08-17|2021-09-18	95.2467331788102	exact
hCoV-19/USA/FL-CDC-ASC210270628/2021|2021-08-04|2021-09-01	99.7015726117426	exact
hCoV-19/Philippines/PH-PGC-69026/2021|2021-08-05|2021-10-26	99.6017402945114	exact
hCoV-19/Germany/BY-RKI-I-220944/2021|2021-08-28|2021-09-09	98.6380409258638	exact
hCoV-19/Ireland/DL-NVRL-M35IRL80228/2021|2021-08-17|2021-09-10	98.5797940364811	exact
hCoV-19/Germany/BW-RKI-I-201709/2021|2021-08-11|2021-08-19	99.3456115496188	exact
hCoV-19/USA/NY-URMC-21081355-1/2021|2021-08-10|2021-11-05	94.7701688555347	exact
hCoV-19/Germany/BY-RKI-I-224375/2021|2021-08-31|2021-09-09	99.5003018311087	exact
hCoV-19/Canada/ON-PHL-21-32174/2021|2021-08|2021-09-22	99.8925056266586	exact
hCoV-19/Germany/BY-RKI-I-224707/2021|2021-08-31|2021-09-09	98.0210639296975	exact
hCoV-19/Turkey/HSGM-D4799/2021|2021-08-15|2021-08-23	98.2359242150365	exact
hCoV-19/Japan/PG-160550/2021|2021-08-22|2021-12-06	98.4815909701693	exact
hCoV-19/Belgium/Jessa_21-2131-000238/2021|2021-08-02|2021-08-05	98.8954913217175	exact
hCoV-19/Austria/CeMM15744/2021|2021-08-22|2021-09-21	99.0359422237152	exact
hCoV-19/USA/MA-CDC-LC0212162/2021|2021-08-16|2021-09-13	99.7870182555781	exact
hCoV-19/Germany/BW-RKI-I-254650/2021|2021-08-30|2021-09-30	98.9350301406564	exact
hCoV-19/USA/NY-CDC-FG-085543/2021|2021-08-12|2021-08-27	99.1275167785235	exact
hCoV-19/USA/WI-CDC-LC0210895/2021|2021-08-22|2021-09-13	98.0754971351534	exact
hCoV-19/India/AP-CCMB-CIA9435/2021|2021-08-21|2021-10-21	92.8525909776958	exact
hCoV-19/USA/ND-NDDH-3796/2021|2021-08-14|2021-08-26	97.8467533340052	exact
hCoV-19/Bangladesh/IEDCR-OIS-0547/2021|2021-08-11|2021-09-17	99.052705834929	exact
hCoV-19/Belgium/UGent-9212/2021|2021-08-11|2021-09-01	98.9485706607545	exact
hCoV-19/India/MH-KasturbaMCGM-ICMR-INSACOG-WG543/2021|2021-08-30|2021-11-24	99.3596405940926	exact
hCoV-19/England/PHEC-V30BVAC8/2021|2021-08-30|2021-09-13	99.1179824267221	exact
hCoV-19/England/BRBR-1C4FE57/2021|2021-08-20|2021-08-29	99.4866945832771	exact
hCoV-19/USA/LA-EVTL6571/2021|2021-08-21|2021-10-01	99.5714763977235	exact
hCoV-19/Lithuania/LTU000_VULSK_210803120301/2021|2021-08-03|2021-08-26	97.7112027076841	exact
hCoV-19/NorthernIreland/NIRE-00c88d/2021|2021-08-14|2022-02-21	99.049346635762	exact
hCoV-19/Turkey/HSGM-DX3226/2021|2021-08-15|2021-08-23	97.4367588268888	exact
hCoV-19/USA/FL-BPHL-6826/2021|2021-08-04|2021-09-18	98.7778673113081	exact
hCoV-19/USA/CA-CDPH-3000147298/2021|2021-08-09|2021-10-14	98.1542275224441	exact
hCoV-19/Germany/BE-ChVir-LB-210813-7448/2021|2021-08-04|2021-08-17	99.1739995279997	exact
hCoV-19/Norway/18916/2021|2021-08-30|2021-09-22	99.7216166359215	exact
hCoV-19/Belgium/AZDelta-11710-2130R/2021|2021-08-06|2021-08-10	98.5412964018645	exact
hCoV-19/Germany/BE-RKI-I-207130/2021|2021-08-16|2021-08-26	99.7672535923902	exact
hCoV-19/USA/FL-BPHL-10442/2021|2021-08-06|2021-10-26	99.3926305844244	exact
hCoV-19/USA/CA-CDC-FG-106305/2021|2021-08-27|2021-10-31	98.4402254125855	exact
hCoV-19/India/GA-ICMR-NIV-NCCS-INSACOG-GSEQ-6122/2021|2021-08-28|2021-10-26	91.7628506240773	exact
hCoV-19/USA/CA-CDC-FG-095434/2021|2021-08-20|2021-09-08	95.1073825503356	exact
hCoV-19/USA/AL-CDC-ASC210185205/2021|2021-08-06|2021-09-01	99.6915132615766	exact
hCoV-19/USA/MA-CDCBI-CRSP_4WMXVRMV7E64FAT6/2021|2021-08-01|2021-08-15	98.7508790730384	exact
hCoV-19/USA/CA-CDC-FG-073640/2021|2021-08-10|2021-08-24	99.0170753799188	exact
hCoV-19/Bulgaria/21BG-EU_004514_Pl39/2021|2021-08-02|2021-09-08	99.6267276456939	exact
hCoV-19/Canada/ON-PHL-21-32277/2021|2021-08|2021-09-22	99.1131714199335	exact
hCoV-19/USA/CA-HLX-STM-0006329-E04/2021|2021-08-24|2022-02-04	99.4129486749413	exact
hCoV-19/USA/LA-EVTL6027/2021|2021-08-11|2021-09-23	94.8226238286479	exact
hCoV-19/England/PHEC-YYBYGP9/2021|2021-08-22|2021-09-06	97.6374253305591	exact
hCoV-19/USA/IL-S21WGS3351/2021|2021-08-02|2021-08-17	96.4442655395659	exact
hCoV-19/USA/MN-CDC-IBX623834689425/2021|2021-08-25|2021-09-16	98.9839715646167	exact
hCoV-19/USA/HI-BL895/2021|2021-08-15|2022-08-12	99.9024915100367	exact
hCoV-19/England/MILK-1AEE706/2021|2021-08-04|2021-08-12	98.5824179515603	exact
hCoV-19/Singapore/3732/2021|2021-08-12|2021-08-20	99.4742482084254	exact
hCoV-19/USA/CA-CDPH-3000136783/2021|2021-08-02|2021-10-01	98.7274371253474	exact
hCoV-19/USA/CA-ALSR-52925/2021|2021-08-30|2021-09-26	98.9307143096571	exact
hCoV-19/USA/CA-HLX-STM-0006319-F07/2021|2021-08-23|2022-02-04	99.664598356532	exact
hCoV-19/Scotland/QEUH-1C41EDD/2021|2021-08-21|2021-08-27	98.3842252007122	exact
hCoV-19/USA/NY-URMC-21081319-1/2021|2021-08-09|2021-11-05	99.4646860048847	exact
hCoV-19/USA/IL-CDC-ASC210277786/2021|2021-08-05|2021-09-09	99.5540354759749	exact
hCoV-19/SriLanka/aicbu1061/2021|2021-08-14|2021-08-26	99.9326463258571	exact
hCoV-19/USA/TX-HMH-MCoV-52993/2021|2021-08-03|2021-10-19	98.5562233488903	exact
hCoV-19/Turkey/HSGM-MG2381/2021|2021-08-18|2021-08-23	98.6398898478692	exact
hCoV-19/Germany/HH-hpi-p8600/2021|2021-08-13|2021-09-05	98.9965095986038	exact
hCoV-19/USA/NM-UNM-NM2021162175/2021|2021-08-27|2021-10-03	99.7676924112854	exact
hCoV-19/USA/CT-Yale-8167/2021|2021-08-11|2021-09-01	98.744545149379	exact
hCoV-19/Scotland/QEUH-1C584E0/2021|2021-08-22|2021-08-31	96.0828014723263	exact
hCoV-19/Denmark/DCGC-163441/2021|2021-08-27|2021-09-01	99.2464835900871	exact
hCoV-19/Germany/HE-RKI-I-209037/2021|2021-08-10|2021-09-02	98.8405797101449	exact
hCoV-19/Germany/BW-RKI-I-201457/2021|2021-08-11|2021-08-19	99.2853548062406	exact
hCoV-19/England/BRBR-1CC07F9/2021|2021-08-26|2021-09-06	99.5431028690452	exact
hCoV-19/CzechRepublic/VN59040/2021|2021-08-20|2021-10-07	98.5004025764895	exact
hCoV-19/Canada/BC-BCCDC-190104/2021|2021-08-31|2021-10-04	99.966331099963	exact
hCoV-19/Italy/FVG-UD-382368/2021|2021-08-28|2021-09-07	99.4248427567186	exact
hCoV-19/FrenchGuiana/GUF-ERFB-2068916604/2021|2021-08-02|2022-04-12	98.5859330496264	exact
hCoV-19/Switzerland/GE-HUG-35133758/2021|2021-08-23|2021-09-03	94.6246648793566	exact
hCoV-19/France/PAC-HCL0211531720/2021|2021-08-17|2021-09-18	98.9669282887234	exact
hCoV-19/Italy/CAM-TIGEM-IZSM-COLLI-18839/2021|2021-08-07|2021-09-01	96.0689193710271	exact
hCoV-19/England/NORW-3101289/2021|2021-08-03|2021-12-24	99.1197419701653	exact
hCoV-19/Philippines/PH-PGC-68806/2021|2021-08-06|2021-10-26	98.9962526766595	exact
hCoV-19/France/OCC-GENBIO-M80GN2370096/2021|2021-08-25|2022-04-29	98.8779143989787	exact
hCoV-19/Canada/QC-L00379289001/2021|2021-08-21|2021-11-18	99.835399240821	exact
hCoV-19/Canada/AB-ABPHL-30553/2021|2021-08-28|2021-09-28	99.9259284199185	exact
hCoV-19/USA/MN-Mayo-16039/2021|2021-08-20|2022-07-02	96.9544509290937	exact
hCoV-19/USA/CA-CDC-FG-106126/2021|2021-08-27|2021-10-31	98.4463087248322	exact
hCoV-19/Pakistan/UHSPK3-50/2021|2021-08-26|2021-10-12	99.1203035288587	exact
hCoV-19/Turkey/HSGM-D4114/2021|2021-08-15|2021-08-22	99.7075826835171	exact
hCoV-19/USA/CA-CDC-FG-096057/2021|2021-08-21|2021-09-08	98.2624446531598	exact
hCoV-19/Germany/SN-RKI-I-202285/2021|2021-08-09|2021-08-26	99.4847085591916	exact
hCoV-19/Australia/NSW-ICPMR-5392/2021|2021-08-19|2021-09-01	99.0196745864252	exact
hCoV-19/USA/VA-DCLS-20210819070544AAL/2021|2021-08-18|2021-09-14	95.0686956229635	exact
hCoV-19/Japan/PG-149122/2021|2021-08-30|2021-10-29	98.6193227626982	exact
hCoV-19/Italy/VEN-IZSVe-21RS8095-8_PD/2021|2021-08-23|2021-09-07	99.3040452370596	exact
hCoV-19/Ireland/WH-NVRL-M36IRL42131/2021|2021-08-26|2021-09-21	99.256267878176	exact
hCoV-19/England/MILK-1B6E4D9/2021|2021-08-11|2021-08-17	99.5565857099667	exact
hCoV-19/Turkey/HSGM-D3919/2021|2021-08-15|2021-08-22	99.8756636870757	exact
hCoV-19/USA/CA-CDPH-6000001652/2021|2021-08-10|2022-03-22	97.3697470523027	exact
hCoV-19/Turkey/HSGM-C13731/2021|2021-08-18|2021-08-23	98.1120032250479	exact
hCoV-19/England/NEWC-1B36522/2021|2021-08-08|2021-09-06	99.8925056266586	exact
hCoV-19/Mexico/ROO-INMEGEN-23-34/2021|2021-08-12|2021-09-02	99.1144802602891	exact
hCoV-19/Indonesia/SA-NIHRD-WGS11796/2021|2021-08-24|2021-10-13	98.9955994490913	exact
hCoV-19/India/MZ-INSACOG-1526100520513/2021|2021-08-24|2022-01-14	97.5071392575172	exact
hCoV-19/USA/TX-HMH-MCoV-59412/2021|2021-08-28|2021-10-20	99.7750394520364	exact
hCoV-19/Canada/ON-PHL-21-29370/2021|2021-08|2021-09-07	98.0241935483871	exact
hCoV-19/Turkey/HSGM-D25263/2021|2021-08-21|2021-08-25	94.5226654121442	exact
hCoV-19/USA/CO-CDC-MMB09832593/2021|2021-08-18|2021-09-20	99.2647799375567	exact
hCoV-19/Canada/QC-L00382295001/2021|2021-08-28|2021-12-15	98.82096069869	exact
hCoV-19/Turkey/HSGM-D11471/2021|2021-08-18|2021-08-23	99.7849028702023	exact
hCoV-19/USA/HI-BL358/2021|2021-08-12|2022-03-03	99.6234154870381	exact
hCoV-19/Turkey/HSGM-C12734/2021|2021-08-18|2021-08-23	99.1670864819479	exact
hCoV-19/USA/KY-GD-083121-350/2021|2021-08-16|2021-09-17	99.4061877931104	exact
hCoV-19/USA/NY-PRL-2021_0828_03G16/2021|2021-08-26|2021-09-04	99.5354942946582	exact
hCoV-19/USA/CA-CDC-FG-108300/2021|2021-08-30|2021-09-14	98.7555346840199	exact
hCoV-19/Spain/AN-CBA-12314/2021|2021-08-27|2022-11-08	98.636165138231	exact
hCoV-19/Denmark/DCGC-162181/2021|2021-08-21|2021-08-30	99.7379824649803	exact
hCoV-19/USA/TX-CDC-ASC210176055/2021|2021-08-26|2021-10-06	99.7418100124065	exact
hCoV-19/Brazil/SP-IB_126135/2021|2021-08-11|2021-09-03	99.6452595294669	exact
hCoV-19/USA/OR-OHSU-212500025/2021|2021-08-13|2021-10-16	99.0428533046749	exact
hCoV-19/Canada/BC-BCCDC-189342/2021|2021-08-31|2021-10-04	99.4511969293963	exact
hCoV-19/England/QEUH-1BC2A1D/2021|2021-08-15|2021-08-22	93.4546797864123	exact
hCoV-19/Wales/PHWC-PDRGSE/2021|2021-08-17|2021-08-30	99.1082802547771	exact
hCoV-19/Turkey/HSGM-D6447/2021|2021-08-16|2021-08-22	98.1984404409788	exact
hCoV-19/USA/AR-CDC-FG-082220/2021|2021-08-13|2021-08-26	99.2214765100671	exact
hCoV-19/NorthernIreland/NIRE-00b785/2021|2021-08-10|2022-02-21	98.5253115657227	exact
hCoV-19/USA/MN-UMGC-18863/2021|2021-08-19|2021-11-17	99.5431489132991	exact
hCoV-19/USA/CA-CDC-FG-076309/2021|2021-08-11|2021-08-24	97.5201342281879	exact
hCoV-19/USA/AZ-TG1112563/2021|2021-08-11|2021-12-21	98.4858658430135	exact
hCoV-19/England/PHEC-Y30AYE72/2021|2021-08-31|2021-09-20	97.5296641415834	exact
hCoV-19/USA/ID-UNM-IBL747401/2021|2021-08-08|2021-09-11	97.3133122348663	exact
hCoV-19/USA/OK-CDC-ASC210183051/2021|2021-08-05|2021-09-09	98.7327768279191	exact
hCoV-19/Greece/31135/2021|2021-08-13|2021-09-22	98.2038135451225	exact
hCoV-19/France/NAQ-HCL021145815701/2021|2021-08-15|2021-09-18	98.0281500890188	exact
hCoV-19/France/GES-HCL021156344601/2021|2021-08-23|2021-09-20	99.6912648075439	exact
hCoV-19/USA/CA-CDPH-3000136229/2021|2021-08-02|2021-10-01	98.9317169552259	exact
hCoV-19/USA/GA-CDC-MMB09671489/2021|2021-08-10|2021-09-15	99.3150684931507	exact
hCoV-19/USA/IN-CDC-ASC210097195/2021|2021-08-25|2021-09-21	98.2695016433027	exact
hCoV-19/USA/CA-CDC-FG-092280/2021|2021-08-18|2021-09-08	99.3020134228188	exact
hCoV-19/Switzerland/GE-DIA-161342072201/2021|2021-08-05|2021-08-23	99.0384615384615	exact
hCoV-19/Ireland/D-NVRL-M34IRL82914/2021|2021-08-05|2021-08-30	99.5523995423033	exact
hCoV-19/Australia/NSW-ICPMR-6281/2021|2021-08-28|2021-09-09	99.1767307365198	exact
hCoV-19/USA/KS-CDC-LC0250159/2021|2021-08-21|2021-09-20	99.1980780943358	exact
hCoV-19/England/NEWC-1B279CE/2021|2021-08-06|2021-09-06	97.7258221639961	exact
hCoV-19/Sweden/461847596773/2021|2021-08-10|2021-09-07	99.4402734951066	exact
hCoV-19/Turkey/HSGM-D9612/2021|2021-08-17|2021-08-23	99.2571678262915	exact
hCoV-19/Iceland/10256/2021|2021-08-18|2021-09-03	99.9496069340859	exact
hCoV-19/USA/CA-CDPH-3000146141/2021|2021-08-07|2021-10-09	98.4191841382544	exact
hCoV-19/USA/IA-SHL-1804374/2021|2021-08-19|2021-10-14	98.6462427357318	exact
hCoV-19/USA/ID-UNM-IBL750992/2021|2021-08-12|2021-10-12	94.5761228200121	exact
hCoV-19/Turkey/HSGM-C12339/2021|2021-08-18|2021-08-24	99.3012161526574	exact
hCoV-19/Brazil/SP-IB_129400/2021|2021-08-20|2021-09-14	95.0490409399792	exact
hCoV-19/USA/MO-CDC-ASC210125657/2021|2021-08-31|2021-09-21	98.2463199543976	exact
hCoV-19/Italy/CAM-TIGEM-IZSM-COLLI-19319/2021|2021-08-26|2021-09-13	98.8491134158581	exact
hCoV-19/Japan/PG-112954/2021|2021-08-15|2021-10-01	99.9126578876646	exact
hCoV-19/England/NEWC-1BE1896/2021|2021-08-16|2021-09-06	99.0468437298599	exact
hCoV-19/Germany/HH-hpi-p8877/2021|2021-08-21|2021-09-19	98.8813115194679	exact
hCoV-19/Spain/CT-HUVH-E76464/2021|2021-08-03|2021-09-07	98.3056534138567	exact
hCoV-19/USA/TN-CDC-FG-087534/2021|2021-08-11|2021-10-15	97.6053125838476	exact
hCoV-19/Turkey/HSGM-D10447/2021|2021-08-18|2021-08-23	99.3848946253907	exact
hCoV-19/USA/AR-UMGC-9478/2021|2021-08-02|2021-08-27	98.4581275823844	exact
hCoV-19/Spain/MD-HGUGM-5773250/2021|2021-08-07|2021-08-13	99.3926378309453	exact
hCoV-19/Ireland/MO-NVRL-M34IRL91712/2021|2021-08-05|2021-08-30	99.9326939256268	exact
hCoV-19/USA/CA-CDC-FG-101787/2021|2021-08-25|2021-09-08	99.1747458821161	exact
hCoV-19/Germany/NW-RKI-I-218745/2021|2021-08-25|2021-09-09	99.2858345965976	exact
hCoV-19/USA/CA-SEARCH-107928/2021|2021-08-22|2021-09-17	98.9397396322641	exact
hCoV-19/France/PAC-HCL021151717501/2021|2021-08-10|2021-09-18	99.1377864260073	exact
hCoV-19/France/BRE-IPP22070/2021|2021-08-10|2021-09-03	99.2710537807787	exact
hCoV-19/USA/FL-CDC-ASC210183757/2021|2021-08-08|2021-10-15	93.8503839318647	exact
hCoV-19/France/HDF-AG-2108110080/2021|2021-08-07|2022-03-25	96.6123297779567	exact
hCoV-19/USA/CA-CDC-FG-064305/2021|2021-08-05|2021-08-16	98.668187460163	exact
hCoV-19/Peru/LIM-INS-5788/2021|2021-08-29|2021-09-30	99.6015669467975	exact
hCoV-19/USA/CA-CDC-FG-060436/2021|2021-08-03|2021-08-11	99.0271394545272	exact
hCoV-19/England/PHEC-YYBE51X/2021|2021-08-28|2021-09-20	98.8228981521848	exact
hCoV-19/USA/PA-M21075461/2021|2021-08-05|2021-08-26	98.9060769772826	exact
hCoV-19/Brazil/RJ-FIOCRUZ-01001/2021|2021-08-13|2022-08-18	97.9256872419696	exact
hCoV-19/Turkey/HSGM-C10851/2021|2021-08-14|2021-08-22	99.8185056969045	exact
hCoV-19/USA/CA-LACPHL-AF03310/2021|2021-08-05|2021-10-12	98.7167859182371	exact
hCoV-19/Wales/PHWC-PDYHOG/2021|2021-08-08|2021-08-16	98.9782929116977	exact
hCoV-19/USA/FL-CDC-ASC210191008/2021|2021-08-10|2021-09-01	98.5041588408908	exact
hCoV-19/USA/CA-CDC-FG-058735/2021|2021-08-02|2021-08-11	98.6342281879195	exact
hCoV-19/USA/TN-CDC-ASC210120822/2021|2021-08-21|2021-09-22	96.5844656936756	exact
hCoV-19/Turkey/HSGM-D14101/2021|2021-08-19|2021-08-23	91.9529806884971	exact
hCoV-19/USA/CA-CDPH-500015127/2021|2021-08-29|2021-11-08	99.1547028042399	exact
hCoV-19/Turkey/HSGM-D6595/2021|2021-08-16|2021-08-22	99.2677191803829	exact
hCoV-19/England/LSPA-1B9EB17/2021|2021-08-11|2021-08-20	95.0149484362928	exact
hCoV-19/USA/CA-CDC-ASC210181111/2021|2021-08-31|2021-09-27	99.6881601448546	exact
hCoV-19/Turkey/HSGM-D22780/2021|2021-08-20|2021-08-24	99.0898710370768	exact
hCoV-19/USA/TX-CDC-FG-102013/2021|2021-08-20|2021-09-08	94.7197155221577	exact
hCoV-19/Japan/PG-153203/2021|2021-08-26|2021-12-06	99.7379736629938	exact
hCoV-19/USA/OH-2021060995/2021|2021-08-17|2022-01-24	99.038008745375	exact
hCoV-19/USA/CA-CDC-FG-098004/2021|2021-08-23|2021-09-13	99.1882463437542	exact
hCoV-19/Ireland/LH-NVRL-S21IRL65567/2021|2021-08-02|2021-08-20	99.6735765244313	exact
hCoV-19/Germany/BE-RKI-I-210330/2021|2021-08-20|2021-09-02	98.0559459278592	exact
hCoV-19/USA/MN-UMGC-13424/2021|2021-08-11|2021-09-15	99.6170512949713	exact
hCoV-19/USA/CA-CDC-FG-107474/2021|2021-08-28|2021-09-14	98.7718120805369	exact
hCoV-19/France/NAQ-HCL021146758801/2021|2021-08-03|2021-09-18	95.4943469654779	exact
hCoV-19/USA/DE-DHSS-B1119466/2021|2021-08-16|2021-10-27	99.186168236923	exact
hCoV-19/USA/TX-CDC-FG-066657/2021|2021-08-06|2021-08-20	99.2284209466939	exact
hCoV-19/Brazil/SP-IB_130434/2021|2021-08-30|2021-09-24	99.2606717516392	exact
hCoV-19/Brazil/SP-IB_129328/2021|2021-08-26|2021-09-14	99.1409395973154	exact
hCoV-19/USA/CA-ALSR-106892/2021|2021-08-04|2021-09-02	98.4565830089921	exact
hCoV-19/Brazil/PE-IMTSP-CD17906/2021|2021-08-19|2022-09-02	99.0391076468217	exact
hCoV-19/USA/VA-DCLS-20210818072358ABD/2021|2021-08-17|2021-09-14	99.442529900669	exact
hCoV-19/Turkey/HSGM-DM630/2021|2021-08-18|2021-08-23	99.5566899516389	exact
hCoV-19/Sweden/6361375600/2021|2021-08-06|2021-08-30	96.6930507110276	exact
hCoV-19/USA/CA-CDC-FG-078282/2021|2021-08-13|2021-08-24	99.2588866532528	exact
hCoV-19/Slovenia/17-046311-KR/2021|2021-08-13|2021-08-31	99.6250920532905	exact
hCoV-19/USA/CA-SEARCH-107569/2021|2021-08-17|2021-09-17	98.238491477654	exact
hCoV-19/England/PHEC-W307W9FC/2021|2021-08-20|2021-09-13	99.8121939767925	exact
hCoV-19/USA/OH-CDC-MMB09560269/2021|2021-08-03|2021-09-01	99.5266391378789	exact
hCoV-19/USA/SC-GD-090621-44/2021|2021-08-27|2021-09-17	91.8520009392506	exact
hCoV-19/England/MILK-1B678E3/2021|2021-08-10|2021-08-17	97.5276294131479	exact
hCoV-19/Turkey/HSGM-D18120/2021|2021-08-19|2021-08-24	97.679572853353	exact
hCoV-19/Sweden/1787781465/2021|2021-08-02|2021-08-30	99.5572846793668	exact
hCoV-19/France/PAC-IHU-27569_Nova1/2021|2021-08|2021-09-03	99.6530701606656	exact
hCoV-19/Turkey/HSGM-D13869/2021|2021-08-19|2021-08-23	98.8910108218581	exact
hCoV-19/Switzerland/BL-ETHZ-670478/2021|2021-08-20|2021-09-16	99.3113641707817	exact
hCoV-19/USA/WA-PHL-004427/2021|2021-08-09|2021-10-28	98.1422487508803	exact
hCoV-19/USA/MD-IGS-142123101524A/2021|2021-08-19|2021-09-23	99.6081977094635	exact
hCoV-19/Italy/PIE-15860101/2021|2021-08-24|2021-09-01	99.4600395747392	exact
hCoV-19/Slovakia/UKBA-4838/2021|2021-08-31|2021-10-03	99.9595945991448	exact
hCoV-19/Japan/PG-160744/2021|2021-08-23|2021-12-06	94.6217414673475	exact
hCoV-19/USA/WV-WVU-WV123369/2021|2021-08-30|2021-10-01	98.1310606314801	exact
hCoV-19/USA/CA-CDPH-3000137717/2021|2021-08-03|2021-10-01	96.7433142551126	exact
hCoV-19/Germany/NW-RKI-I-208407/2021|2021-08-20|2021-09-02	99.9762566990028	exact
hCoV-19/Canada/AB-ABPHL-27990/2021|2021-08-13|2021-09-09	91.6871485808559	exact
hCoV-19/Australia/VIC19415/2021|2021-08-14|2021-10-06	98.1725342649825	exact
hCoV-19/Japan/PG-143089/2021|2021-08-31|2021-10-29	99.5599301263101	exact
hCoV-19/Ireland/OY-NVRL-M36IRL50612/2021|2021-08-27|2021-09-21	99.6297792137857	exact
hCoV-19/USA/UT-UPHL-210911355341/2021|2021-08-17|2021-09-14	95.7184081605261	exact
hCoV-19/USA/IA-SHL-1801324/2021|2021-08-17|2021-10-08	94.5547381504249	exact
hCoV-19/Wales/PHWC-PD8A3K/2021|2021-08-21|2021-09-06	99.6181416225631	exact
hCoV-19/USA/WA-CDC-FG-082062/2021|2021-08-13|2021-08-26	99.2046179145552	exact
hCoV-19/USA/CA-OC-509/2021|2021-08-06|2021-09-01	99.4003149184227	exact
hCoV-19/England/ALDP-1B6528D/2021|2021-08-10|2021-08-17	99.2206657932749	exact
hCoV-19/USA/CA-CDPH-3000136154/2021|2021-08-02|2021-10-01	97.3384666889856	exact
hCoV-19/Israel/SMC-7014972/2021|2021-08-28|2021-11-09	94.6148945444791	exact
hCoV-19/England/NEWC-1AD630D/2021|2021-08-03|2021-09-06	99.0022172949002	exact
hCoV-19/USA/AR-V01624/2021|2021-08-26|2022-02-22	99.6317868380532	exact
hCoV-19/Germany/BY-RKI-I-223666/2021|2021-08-30|2021-09-09	99.0472676037438	exact
hCoV-19/Switzerland/VS-ICH-2210819947/2021|2021-08-10|2021-08-26	98.0170161452402	exact
hCoV-19/Norway/18106/2021|2021-08-25|2021-09-22	98.8026161328191	exact
hCoV-19/USA/AL-CDC-FG-083156/2021|2021-08-12|2021-08-26	98.1442953020134	exact
hCoV-19/Turkey/HSGM-D14770/2021|2021-08-19|2021-08-24	99.0252756117236	exact
hCoV-19/England/MILK-1AD476D/2021|2021-08-03|2021-08-11	98.6968933669186	exact
hCoV-19/USA/CT-Yale-9434/2021|2021-08-26|2021-09-15	98.8262517187028	exact
hCoV-19/USA/OK-OKPHLC0003302/2021|2021-08-04|2021-12-09	97.4893431342933	exact
hCoV-19/France/HDF-BL-7719416427/2021|2021-08-13|2022-03-21	99.0528967254408	exact
hCoV-19/France/IDF-IPP20966/2021|2021-08-03|2021-08-31	99.0407593147319	exact
hCoV-19/Germany/HH-hpi-p8871/2021|2021-08-18|2021-09-19	99.2012350651094	exact
hCoV-19/France/IDF-HMN-21082170539/2021|2021-08-10|2021-10-27	99.8488360374887	exact
hCoV-19/USA/WA-CDC-FG-096162/2021|2021-08-17|2021-09-08	97.9035287803569	exact
hCoV-19/India/MH-KasturbaMCGM-ICMR-INSACOG-WG750/2021|2021-08-16|2021-11-24	92.247801865897	exact
hCoV-19/USA/MN-Mayo20990/2021|2021-08-13|2022-07-06	98.9702824176561	exact
hCoV-19/USA/CA-FF08510483/2021|2021-08-25|2021-10-05	98.5988670264472	exact
hCoV-19/USA/MN-Mayo-16535/2021|2021-08-07|2022-07-02	98.0672438091403	exact
hCoV-19/Turkey/HSGM-D25323/2021|2021-08-21|2021-08-25	98.5098617017714	exact
hCoV-19/Japan/PG-119612/2021|2021-08-19|2021-10-01	98.8443966675625	exact
hCoV-19/Ireland/D-NVRL-M35IRL47421/2021|2021-08-13|2021-09-08	99.653373716978	exact
hCoV-19/USA/GA-CDC-STM-000721852/2021|2021-08-15|2021-11-18	98.8326065078833	exact
hCoV-19/Canada/ON-PHL-21-28346/2021|2021-08|2021-09-01	99.3953441499547	exact
hCoV-19/Switzerland/VD-CHUV-GEN6528/2021|2021-08-18|2021-08-30	99.205923741875	exact
hCoV-19/USA/RI-CDCBI-RIDOH_RTK3RZL2AW3SOY4B/2021|2021-08-17|2021-09-03	99.2092212840102	exact
hCoV-19/USA/MD-IGS-062123300606A/2021|2021-08-21|2021-10-15	98.1488300471998	exact
hCoV-19/USA/MO-UMGC-9990/2021|2021-08-12|2021-08-27	97.813161342336	exact
hCoV-19/USA/AZ-ASU12121/2021|2021-08-19|2021-08-28	98.635477582846	exact
hCoV-19/Scotland/QEUH-1C6D5B8/2021|2021-08-23|2021-09-01	85.9345606019887	exact
hCoV-19/USA/CA-CDPH-500010571/2021|2021-08-13|2021-11-12	92.793579368011	exact
hCoV-19/England/NORT-1BF1101/2021|2021-08-05|2021-08-16	97.9900170848548	exact
hCoV-19/USA/CA-HLX-STM-0006318-H08/2021|2021-08-24|2022-02-04	99.0338812479034	exact
hCoV-19/Sweden/UUH-000200126554/2021|2021-08-19|2021-09-06	97.3296254104403	exact
hCoV-19/Thailand/DMSc-01755/2021|2021-08-13|2021-09-16	96.7647749773467	exact
hCoV-19/USA/OR-OSPHL02550/2021|2021-08-23|2021-09-04	98.5161311981737	exact
hCoV-19/USA/NY-CDC-FG-096627/2021|2021-08-19|2021-09-15	99.1781832818999	exact
hCoV-19/Canada/ON-SHL-21-02274/2021|2021-08-16|2021-11-24	98.3501559303846	exact
hCoV-19/England/PHEC-W303WCAC/2021|2021-08-31|2021-09-13	95.3676643488192	exact
hCoV-19/Spain/GA-CHUVI-51670883/2021|2021-08-25|2021-09-25	98.9414444593327	exact
hCoV-19/Netherlands/GL-RIVM-57169/2021|2021-08-30|2021-09-22	94.3699821962444	exact
hCoV-19/Mexico/CMX-INMEGEN-21-10/2021|2021-08-09|2021-08-21	99.6577525752441	exact
hCoV-19/USA/CA-CDPH-500009537/2021|2021-08-05|2021-10-24	99.734801436772	exact
hCoV-19/USA/UT-UPHL-210911964069/2021|2021-08-13|2021-09-14	97.0978997517278	exact
hCoV-19/USA/CA-CDC-FG-092890/2021|2021-08-20|2021-09-08	99.2351303297662	exact
hCoV-19/Denmark/DCGC-161796/2021|2021-08-24|2021-08-30	98.9855218515906	exact
hCoV-19/USA/AK-PHL12656/2021|2021-08-27|2021-09-19	99.0711866680079	exact
hCoV-19/USA/MD-CDC-ASC210194341/2021|2021-08-20|2021-10-15	99.6948663782986	exact
hCoV-19/USA/NJ-PHEL-V21008448/2021|2021-08-09|2021-08-31	98.7570963082401	exact
hCoV-19/Japan/PG-143020/2021|2021-08-30|2021-10-29	99.7513607956455	exact
hCoV-19/France/IDF-HMN-21082300611/2021|2021-08-24|2021-10-27	99.1205987983755	exact
hCoV-19/Turkey/HSGM-D14988/2021|2021-08-19|2021-08-24	94.1281258402797	exact
hCoV-19/USA/TN-CDC-ASC210204021/2021|2021-08-01|2021-09-01	99.6848070281327	exact
hCoV-19/USA/FL-CDC-ASC210175515/2021|2021-08-26|2021-09-27	98.6920213301137	exact
hCoV-19/Slovenia/17-046706-KR/2021|2021-08-16|2021-08-31	99.5447393967797	exact
hCoV-19/USA/TX-CDC-FG-082837/2021|2021-08-11|2021-08-26	99.2117268214142	exact
hCoV-19/USA/MI-CDC-ASC210207203/2021|2021-08-02|2021-08-31	99.7786942963485	exact
hCoV-19/USA/IL-CDC-ASC210193350/2021|2021-08-20|2021-09-13	99.7686349461825	exact
hCoV-19/Denmark/DCGC-147372/2021|2021-08-07|2021-08-12	99.0761197027516	exact
hCoV-19/USA/HI-BL188/2021|2021-08-19|2022-02-23	99.3275728742897	exact
hCoV-19/USA/UT-UPHL-210902256318/2021|2021-08-11|2021-09-04	99.765037593985	exact
hCoV-19/USA/LA-EVTL7089/2021|2021-08-29|2021-10-06	98.7501675378636	exact
hCoV-19/USA/CA-SEARCH-107446/2021|2021-08-14|2021-09-03	98.788406185153	exact
hCoV-19/USA/AZ-ASU88036/2021|2021-08-31|2022-08-09	99.4254997480262	exact
hCoV-19/USA/NJ-PHEL-V21013366/2021|2021-08-28|2021-09-15	98.431253989049	exact
hCoV-19/Belgium/AZDelta-08279-2133R/2021|2021-08-24|2021-08-28	99.3662184366721	exact
hCoV-19/USA/MN-Mayo21106/2021|2021-08-12|2022-07-06	98.9534415671542	exact
hCoV-19/Turkey/HSGM-C19956/2021|2021-08-20|2021-09-10	99.7714285714286	exact
hCoV-19/Canada/ON-PHL-21-27987/2021|2021-08|2021-09-01	97.897141321509	exact
hCoV-19/USA/AR-UMGC-7715/2021|2021-08-04|2021-08-18	99.0191138432598	exact
hCoV-19/Spain/CT-HUB01778/2021|2021-08-10|2021-08-24	99.8188527339819	exact
hCoV-19/England/PLYM-1D10270/2021|2021-08-30|2021-09-08	98.3103228190399	exact
hCoV-19/USA/MA-CDCBI-CRSP_PLLSFZL25CB3HXCR/2021|2021-08-31|2021-09-12	98.9981235759282	exact
hCoV-19/Japan/PG-149034/2021|2021-08-30|2021-10-29	99.3079817253427	exact
hCoV-19/Turkey/HSGM-D12641/2021|2021-08-18|2021-08-23	99.7984615901381	exact
hCoV-19/USA/NY-CDC-FG-108833/2021|2021-08-27|2021-09-14	97.8328692676708	exact
hCoV-19/USA/NY-NYULH2653/2021|2021-08-04|2021-08-27	99.9966133839068	exact
hCoV-19/France/HDF-BL-7724260984/2021|2021-08-17|2022-03-21	98.30127236714	exact
hCoV-19/Turkey/HSGM-DX2893/2021|2021-08-15|2021-08-23	99.8151509040801	exact
hCoV-19/England/ALDP-1AE67E0/2021|2021-08-04|2021-08-12	97.1486146095718	exact
hCoV-19/USA/NY-PRL-2021_0905_03F22/2021|2021-08-30|2021-09-13	99.8621060774224	exact
hCoV-19/India/MH-NCCS-2748700561527/2021|2021-08-05|2022-01-18	99.3136467122004	exact
hCoV-19/France/IDF-IPP20781/2021|2021-08-03|2021-08-25	99.7646584185046	exact
hCoV-19/Spain/MD-HRYC-71623806/2021|2021-08-10|2021-08-24	98.8301937386874	exact
hCoV-19/France/PAC-IHU-29491-Nova1M/2021|2021-08|2021-09-22	98.4068173397555	exact
hCoV-19/Turkey/HSGM-MK1489/2021|2021-08-13|2021-08-20	99.5362747404147	exact
hCoV-19/USA/OH-CDC-FG-107489/2021|2021-08-30|2021-09-14	98.2919463087248	exact
hCoV-19/USA/UT-UPHL-210911409864/2021|2021-08-18|2021-09-14	97.7482951860104	exact
hCoV-19/Chile/BI-142075/2021|2021-08-21|2021-09-30	99.6711307001187	exact
hCoV-19/USA/LA-BIE-CAT00490/2021|2021-08-05|2021-12-05	98.7838064841256	exact
hCoV-19/USA/CA-CDC-FG-059327/2021|2021-08-02|2021-08-11	96.1555234996142	exact
hCoV-19/England/PHEC-S30AS829/2021|2021-08-17|2021-08-23	98.7289556643638	exact
hCoV-19/USA/TX-CDC-FG-102462/2021|2021-08-25|2021-09-08	98.631423587817	exact
hCoV-19/USA/FL-CDC-FG-091452/2021|2021-08-13|2021-09-08	98.7382550335571	exact
hCoV-19/Denmark/DCGC-147521/2021|2021-08-06|2021-08-12	98.3338372132084	exact
hCoV-19/USA/CA-CDC-FG-059781/2021|2021-08-03|2021-08-11	95.9026845637584	exact
hCoV-19/USA/CA-CDC-FG-089897/2021|2021-08-18|2021-09-08	99.1077418489199	exact
hCoV-19/Denmark/DCGC-147163/2021|2021-08-05|2021-08-11	99.3030658401742	exact
hCoV-19/USA/NC-CDC-LC0177536/2021|2021-08-07|2021-08-27	99.5446668252404	exact
hCoV-19/England/MILK-1C3E996/2021|2021-08-20|2021-08-27	97.5780174006517	exact
hCoV-19/Japan/PG-99636/2021|2021-08-23|2021-10-01	94.7628325718893	exact
hCoV-19/England/NEWC-1D0BE92/2021|2021-08-29|2021-09-08	91.373576539353	exact
hCoV-19/USA/CA-CDC-FG-060875/2021|2021-08-03|2021-08-11	98.7684563758389	exact
hCoV-19/Turkey/HSGM-D17220/2021|2021-08-19|2021-08-24	97.465252131874	exact
hCoV-19/USA/AL-CDC-FG-072084/2021|2021-08-06|2021-08-23	94.4793099976508	exact
hCoV-19/USA/TX-CDC-LC0282155/2021|2021-08-30|2021-10-04	99.6443209918363	exact
hCoV-19/USA/CA-CDC-FG-095943/2021|2021-08-21|2021-09-08	99.1512630413634	exact
hCoV-19/England/PHEC-R304R43A/2021|2021-08-06|2021-08-09	98.6089696319635	exact
hCoV-19/France/ARA-HCL021145799901/2021|2021-08-03|2021-09-18	99.8286808424871	exact
hCoV-19/USA/AL-ADPH-ADPH_0630/2021|2021-08-22|2021-10-05	98.88941081734	exact
hCoV-19/USA/CA-CDC-FG-107939/2021|2021-08-26|2021-09-14	98.8761783354021	exact
hCoV-19/Brazil/SP-SEQ05948/2021|2021-08-11|2021-08-26	94.6395005370569	exact
hCoV-19/USA/NY-CDC-FG-073111/2021|2021-08-06|2021-08-20	98.7755375893187	exact
hCoV-19/Italy/ABR-IZSGC-302139/2021|2021-08-25|2021-09-07	99.4579764453961	exact
hCoV-19/USA/MS-CDC-ASC210174447/2021|2021-08-27|2021-10-06	99.00747745029	exact
hCoV-19/USA/WA-S11876/2021|2021-08-19|2021-10-05	99.2825051968082	exact
hCoV-19/Denmark/DCGC-163338/2021|2021-08-25|2021-09-01	98.2438467479265	exact
hCoV-19/USA/MD-IGS-52122110741A/2021|2021-08-09|2021-09-14	99.0727412713822	exact
hCoV-19/Germany/NW-RKI-I-198917/2021|2021-08-02|2021-08-19	99.3966766658802	exact
hCoV-19/England/ALDP-1D1CFC8/2021|2021-08-28|2021-09-07	99.764848159097	exact
hCoV-19/Germany/NW-RKI-I-222163/2021|2021-08-27|2021-09-09	99.248424387449	exact
hCoV-19/USA/NE-CDC-ASC210179158/2021|2021-08-29|2021-10-15	99.0836773738798	exact
hCoV-19/USA/WA-CDC-FG-082176/2021|2021-08-12|2021-08-26	99.3056487320542	exact
hCoV-19/India/TN-5969_S363_R1_001/2021|2021-08-18|2022-04-28	95.1816507617613	exact
hCoV-19/USA/OH-PLMI-HKJYJ-03371/2021|2021-08|2021-08-21	98.4261744966443	exact
hCoV-19/Germany/BY-RKI-I-223819/2021|2021-08-30|2021-09-09	91.2604421780119	exact
hCoV-19/Ireland/G-NVRL-M34IRL66537/2021|2021-08-02|2021-08-18	99.5019182876758	exact
hCoV-19/Brazil/PA-FIOCRUZ-51728/2021|2021-08-17|2021-09-30	99.9059708509638	exact
hCoV-19/USA/ID-UNM-IBL750041/2021|2021-08-16|2021-10-13	95.8584667228307	exact
hCoV-19/Ireland/WW-NVRL-M35IRL93425/2021|2021-08-19|2021-09-13	99.1516865279741	exact
hCoV-19/USA/TN-CDC-ASC210175382/2021|2021-08-26|2021-10-06	99.3260235388794	exact
hCoV-19/Brazil/GO-HLAGYN-1833888/2021|2021-08-09|2021-08-28	99.1778523489933	exact
hCoV-19/USA/TX-CDC-ASC210207674/2021|2021-08-02|2021-08-31	97.3710683388103	exact
hCoV-19/Turkey/HSGM-D25048/2021|2021-08-21|2021-08-25	98.9058055880877	exact
hCoV-19/Chile/AR-UFRO-0007/2021|2021-08-06|2021-09-25	99.7784491440081	exact
hCoV-19/Indonesia/KI-NIHRD-WGS10888/2021|2021-08-02|2021-12-12	99.6106337271751	exact
hCoV-19/Guadeloupe/GUA-ERFB-2069104816/2021|2021-08-06|2022-04-12	99.6883378016086	exact
hCoV-19/Brazil/RJ-NVBS5266GENOV700930199897/2021|2021-08-05|2021-12-02	99.755173223329	exact
hCoV-19/USA/WA-PHL-004193/2021|2021-08-30|2021-10-27	96.3892617449664	exact
hCoV-19/Turkey/HSGM-D8289/2021|2021-08-17|2021-08-23	99.5948841569573	exact
hCoV-19/England/NEWC-1B2CFE5/2021|2021-08-07|2021-09-06	99.0528967254408	exact
hCoV-19/Brazil/SP-IB_131074/2021|2021-08-29|2021-09-19	99.5583068428978	exact
hCoV-19/USA/CT-Yale-8229/2021|2021-08-13|2021-09-01	98.8645906815815	exact
hCoV-19/France/un-IHU-028878/2021|2021-08|2023-04-28	99.9157852186216	exact
hCoV-19/France/ARA-HCL0211535529/2021|2021-08-28|2021-09-18	99.5605943715829	exact
hCoV-19/Belgium/rega-16424/2021|2021-08-12|2021-10-21	99.1768856038972	exact
hCoV-19/Spain/CL-COV16376/2021|2021-08-13|2022-01-12	99.7582432341683	exact
hCoV-19/USA/AZ-CDC-LC0203539/2021|2021-08-06|2021-09-13	99.9013471220574	exact
hCoV-19/USA/MS-MSPHL-184/2021|2021-08-10|2021-09-29	99.8617340572623	exact
hCoV-19/Belgium/ULB-IBC_CV2177792163/2021|2021-08-18|2021-11-28	98.9394296488334	exact
hCoV-19/USA/CA-CDC-ASC210118695/2021|2021-08-16|2021-09-13	99.1650739362237	exact
hCoV-19/Italy/ABR-IZSGC-302039/2021|2021-08-24|2021-09-07	98.8577745025792	exact
hCoV-19/Brazil/SP-IB_21_128225/2021|2021-08-17|2023-01-03	99.3776766595289	exact
hCoV-19/USA/MA-MASPHL-05588/2021|2021-08-28|2021-10-06	97.507871641991	exact
hCoV-19/France/HDF-BL-7727402914/2021|2021-08-09|2022-03-21	99.2949944606708	exact
hCoV-19/Turkey/HSGM-DG2478/2021|2021-08-17|2021-08-23	99.0555574227809	exact
hCoV-19/USA/LA-EVTL4735/2021|2021-08-20|2021-09-15	98.654181769365	exact
hCoV-19/USA/IL-S21WGS4282/2021|2021-08-10|2021-09-16	97.9032474503489	exact
hCoV-19/USA/CO-CDC-MMB09675190/2021|2021-08-10|2021-09-15	99.0221774193548	exact
hCoV-19/Qatar/QA.QU.20.4.D3/2021|2021-08-16|2021-10-25	99.2169120118303	exact
hCoV-19/England/MILK-1D0E521/2021|2021-08-30|2021-09-07	98.9989586482583	exact
hCoV-19/England/QEUH-1B63B66/2021|2021-08-10|2021-08-16	98.9351338640868	exact
hCoV-19/USA/FL-BPHL-6155/2021|2021-08-19|2021-09-02	99.7010312741442	exact
hCoV-19/USA/CA-CDPH-1002005609/2021|2021-08-21|2021-11-05	99.8623329527903	exact
hCoV-19/USA/WA-CDC-FG-081975/2021|2021-08-12|2021-08-26	98.9060402684564	exact
hCoV-19/USA/FL-CDC-ASC210120964/2021|2021-08-20|2021-09-22	98.8264091473024	exact
hCoV-19/France/IDF-HMN-21092080313/2021|2021-08-30|2021-10-27	99.2313630718625	exact
hCoV-19/Canada/BC-BCCDC-184305/2021|2021-08-21|2021-09-22	97.7071479074779	exact
hCoV-19/USA/WA-PHL-004428/2021|2021-08-10|2021-10-28	95.3264443400658	exact
hCoV-19/Germany/NW-RKI-I-199176/2021|2021-08-05|2021-08-19	98.2200429876411	exact
hCoV-19/NorthernIreland/NIRE-00e1ef/2021|2021-08-19|2022-02-21	97.2521750814606	exact
hCoV-19/USA/MO-MSPHL-003944/2021|2021-08-24|2021-09-04	96.3235294117647	exact
hCoV-19/USA/TX-CDC-ASC210275140/2021|2021-08-04|2021-09-13	99.4333232739832	exact
hCoV-19/England/MILK-1B59529/2021|2021-08-09|2021-08-16	98.4950787732205	exact
hCoV-19/England/MILK-1CCCDFB/2021|2021-08-27|2021-09-06	99.009036245759	exact
hCoV-19/Chile/RM-PUC_MVL_1379/2021|2021-08-10|2021-08-24	99.4659590904511	exact
hCoV-19/USA/WI-CDC-FG-107405/2021|2021-08-29|2021-09-14	99.1848099567245	exact
hCoV-19/Switzerland/ZH-ETHZ-670603/2021|2021-08-19|2021-09-16	99.3693603032438	exact
hCoV-19/USA/NC-ECU-109150546/2021|2021-08-07|2021-11-10	99.8077117700638	exact
hCoV-19/USA/MN-MDH-11978/2021|2021-08-13|2021-09-10	91.1014814068326	exact
hCoV-19/USA/CA-CDC-FG-108343/2021|2021-08-30|2021-09-14	99.2284209466939	exact
hCoV-19/USA/MA-MASPHL-05394/2021|2021-08-24|2021-10-03	98.2043551088777	exact
hCoV-19/Spain/CM-HGUCR-715456/2021|2021-08-17|2021-09-13	99.0410407725322	exact
hCoV-19/USA/CA-CDC-FG-059530/2021|2021-08-03|2021-08-11	99.1446397423856	exact
hCoV-19/USA/AK-PHL11353/2021|2021-08-15|2021-09-04	98.5992139473949	exact
hCoV-19/Japan/PG-162536/2021|2021-08-17|2021-12-03	99.1904058048912	exact
hCoV-19/USA/CA-CDC-ASC210278061/2021|2021-08-07|2021-08-27	94.1626409017713	exact
hCoV-19/Bulgaria/21BG-EU_005994_Pl55/2021|2021-08-16|2021-10-02	99.4402734951066	exact
hCoV-19/Turkey/HSGM-D20537/2021|2021-08-19|2021-08-24	99.9260628465804	exact
hCoV-19/Turkey/HSGM-DM211/2021|2021-08-18|2021-08-23	99.8118406021101	exact
hCoV-19/Finland/13133/2021|2021-08-17|2021-09-11	98.6824901941064	exact
hCoV-19/USA/CA-CDC-FG-100519/2021|2021-08-24|2021-09-08	98.7890782235341	exact
hCoV-19/USA/MD-CDC-LC0195953/2021|2021-08-16|2021-09-13	99.0578143995677	exact
hCoV-19/Nigeria/LSB-08-21-0015/2021|2021-08-21|2022-01-06	85.7209926224011	exact
hCoV-19/Ireland/D-NVRL-M35IRL98537/2021|2021-08-20|2021-09-10	99.9596163553761	exact
hCoV-19/Australia/NSW-ICPMR-3478/2021|2021-08-08|2021-08-18	99.1830621553543	exact
hCoV-19/Turkey/HSGM-D10045/2021|2021-08-17|2021-08-23	98.9916305334275	exact
hCoV-19/Bulgaria/21BG-EU_004545_Pl39/2021|2021-08-03|2021-09-08	97.0577393518984	exact
hCoV-19/USA/CA-CDC-FG-071730/2021|2021-08-10|2021-08-23	96.8096883491563	exact
hCoV-19/USA/CT-CDCBI-CRSP_MKVTJ63ZIRVJHPII/2021|2021-08-18|2021-08-27	97.75586193016	exact
hCoV-19/USA/NY-URMC-21081117-1/2021|2021-08-19|2021-10-24	99.7086110459859	exact
hCoV-19/USA/FL-Path-Saliva-2678/2021|2021-08|2021-10-06	99.4767032303512	exact
hCoV-19/USA/NC-CDC-LC0177561/2021|2021-08-05|2021-08-27	99.6364254162419	exact
hCoV-19/England/BRBR-1B4811A/2021|2021-08-08|2021-08-16	99.3751889549531	exact
hCoV-19/USA/CA-CDC-FG-073954/2021|2021-08-10|2021-08-24	98.4637058902455	exact
hCoV-19/Belgium/Jessa_55-2131-000899/2021|2021-08-05|2021-08-11	99.3386376607245	exact
hCoV-19/Laos/LOMWRU-0958/2021|2021-08-19|2023-01-27	99.7373825797111	exact
hCoV-19/USA/CA-CDPH-3000139802/2021|2021-08-04|2021-10-09	99.2431853191347	exact
hCoV-19/India/MZ-INSACOG-1526100543767/2021|2021-08-28|2022-01-14	98.3371964123753	exact
hCoV-19/USA/ID-IVREF-810315/2021|2021-08-19|2022-04-13	96.2864721485411	exact
hCoV-19/Ireland/WH-NVRL-M35IRL98591/2021|2021-08-20|2021-09-13	99.9629804132732	exact
hCoV-19/England/MILK-1D28F23/2021|2021-08-31|2021-09-08	98.7369411132386	exact
hCoV-19/USA/CA-SEARCH-48873/2021|2021-08-06|2021-09-03	99.6815606878289	exact
hCoV-19/Singapore/3255/2021|2021-08-03|2021-08-09	98.8236476975669	exact
hCoV-19/Australia/NSW-ICPMR-5385/2021|2021-08-18|2021-09-01	98.8937300020423	exact
hCoV-19/USA/NJ-Jefferson_20210907_19_08/2021|2021-08-30|2021-10-02	99.241737963429	exact
hCoV-19/Canada/ON-PHL-21-31849/2021|2021-08|2021-09-14	99.1084045488191	exact
hCoV-19/Japan/PG-123310/2021|2021-08-24|2021-10-01	99.0190808922333	exact
hCoV-19/Iceland/8925/2021|2021-08-05|2021-09-03	98.4850011757197	exact
hCoV-19/Belgium/rega-14592/2021|2021-08-12|2021-10-27	99.1600873509155	exact
hCoV-19/Peru/LIM-INS-5769/2021|2021-08-25|2021-09-30	96.4607098651858	exact
hCoV-19/India/TN-SEQ_5995_S5_R1_001/2021|2021-08-31|2021-11-09	99.1327641051398	exact
hCoV-19/USA/WV-CDC-LC0233552/2021|2021-08-20|2021-09-14	99.4534044132533	exact
hCoV-19/USA/HI-BL629/2021|2021-08-14|2022-05-25	99.9428398507111	exact
hCoV-19/France/HDF-AG-2108180157/2021|2021-08-13|2022-03-25	98.7290835317394	exact
hCoV-19/USA/CA-SC-255659/2021|2021-08-04|2021-09-17	98.9054525919957	exact
hCoV-19/Spain/CL-COV12327/2021|2021-08-09|2021-09-17	99.8154176594959	exact
hCoV-19/USA/CA-CDPH-500010956/2021|2021-08-13|2021-11-12	99.8589136349894	exact
hCoV-19/USA/WA-CDC-UW21081330129/2021|2021-08-13|2021-08-28	99.5361278526444	exact
hCoV-19/USA/CA-CDC-FG-084859/2021|2021-08-17|2021-08-27	97.6083456326312	exact
hCoV-19/Ireland/DL-NVRL-M35IRL80050/2021|2021-08-17|2021-09-10	99.3437436898432	exact
hCoV-19/Turkey/HSGM-DG2251/2021|2021-08-17|2021-08-23	99.7882352941176	exact
hCoV-19/England/PLYM-1A9E152/2021|2021-08-01|2021-08-10	92.0588531694044	exact
hCoV-19/USA/FL-Path-Saliva-2689/2021|2021-08|2021-10-06	99.4732780890395	exact
hCoV-19/England/MILK-1CE11D6/2021|2021-08-28|2021-09-06	96.9202715023807	exact
hCoV-19/Turkey/HSGM-D12317/2021|2021-08-18|2021-08-23	99.6134713632697	exact
hCoV-19/Turkey/HSGM-D21394/2021|2021-08-20|2021-08-24	99.8118848466526	exact
hCoV-19/USA/CA-CDPH-3000153605/2021|2021-08-12|2021-10-18	98.6279365504317	exact
hCoV-19/Japan/PG-100215/2021|2021-08-04|2021-10-01	99.2137625159599	exact
hCoV-19/Denmark/DCGC-161826/2021|2021-08-24|2021-08-30	98.9150880021497	exact
hCoV-19/Ireland/D-NVRL-M35IRL06568/2021|2021-08-07|2021-09-03	92.7239684996971	exact
hCoV-19/CostaRica/INC-1102/2021|2021-08-03|2021-09-06	99.6402877697842	exact
hCoV-19/USA/FL-CDC-ASC210206999/2021|2021-08-01|2021-08-31	98.7225481978206	exact
hCoV-19/USA/CA-SEARCH-108138/2021|2021-08-24|2021-09-17	99.2081599785264	exact
hCoV-19/Bulgaria/21BG-EU_006327_Pl58/2021|2021-08-30|2021-10-21	99.5329614945232	exact
hCoV-19/USA/CO-CDPHE-21744774/2021|2021-08-02|2021-09-19	99.0594242332628	exact
hCoV-19/Japan/PG-161021/2021|2021-08-17|2021-12-06	99.0224402042462	exact
hCoV-19/Spain/CT-HUGTiPM038ZM3F9/2021|2021-08-23|2021-08-31	99.486577181208	exact
hCoV-19/Peru/LIM-INS-4471/2021|2021-08-06|2021-09-14	99.6982498491249	exact
hCoV-19/Bulgaria/21BG-EU_005545_Pl50/2021|2021-08-23|2021-10-01	97.9089172614859	exact
hCoV-19/Brazil/RJ-LNN05168/2021|2021-08-24|2021-10-25	99.2182781990203	exact
hCoV-19/Germany/BW-RKI-I-244310/2021|2021-08-29|2021-09-23	99.2527060085118	exact
hCoV-19/Turkey/HSGM-DX2051/2021|2021-08-15|2021-08-23	96.2394138997177	exact
hCoV-19/Norway/16524/2021|2021-08-03|2021-08-25	99.8289451618313	exact
hCoV-19/France/NAQ-HCL021148133601/2021|2021-08-10|2021-09-18	96.9671553661891	exact
hCoV-19/Pakistan/NIH-PAK-NC130/2021|2021-08-27|2022-04-05	99.0172731846386	exact
hCoV-19/Ireland/D-NVRL-M35IRL10900/2021|2021-08-08|2021-09-01	99.9024029077203	exact
hCoV-19/USA/LA-CDC-ASC210185314/2021|2021-08-04|2021-10-15	97.6885399892646	exact
hCoV-19/Denmark/DCGC-143851/2021|2021-08-01|2021-08-06	99.6814218645205	exact
hCoV-19/Sweden/20614602P/2021|2021-08-19|2021-10-05	99.7920161019792	exact
hCoV-19/USA/CA-CDC-FG-097849/2021|2021-08-23|2021-09-13	98.9194630872483	exact
hCoV-19/Japan/PG-112999/2021|2021-08-16|2021-10-01	98.9149422198334	exact
hCoV-19/England/NEWC-1D0E020/2021|2021-08-28|2021-09-08	98.884745876583	exact
hCoV-19/USA/CA-SEARCH-105829/2021|2021-08-02|2021-08-20	99.0828144875142	exact
hCoV-19/Switzerland/VD-ETHZ-33907612/2021|2021-08-29|2021-09-24	99.506197722463	exact
hCoV-19/Turkey/HSGM-D20626/2021|2021-08-19|2021-08-24	99.9227046646055	exact
hCoV-19/France/HDF-ALPIGENE-2108060036/2021|2021-08-03|2022-03-28	91.7955254419213	exact
hCoV-19/Germany/BW-RKI-I-246174/2021|2021-08-29|2021-09-23	96.1691992888531	exact
hCoV-19/USA/FL-BPHL-7720/2021|2021-08-23|2021-09-28	99.9260230673526	exact
hCoV-19/USA/CA-CDC-FG-103844/2021|2021-08-26|2021-09-08	98	exact
hCoV-19/USA/CA-CDC-FG-100240/2021|2021-08-24|2021-09-08	98.8092043472427	exact
hCoV-19/USA/UT-UPHL-210928043124/2021|2021-08-30|2021-09-29	99.8087119940936	exact
hCoV-19/Slovenia/5C-033096-KP/2021|2021-08-16|2021-08-31	96.7743014890413	exact
hCoV-19/Canada/ON-PHL-21-31258/2021|2021-08|2021-09-14	99.1432603144739	exact
hCoV-19/USA/GA-CDC-MMB09583730/2021|2021-08-04|2021-09-01	99.6542115688052	exact
hCoV-19/Turkey/HSGM-D8769/2021|2021-08-17|2021-08-23	99.7850040311744	exact
hCoV-19/USA/TX-DSHS-7667/2021|2021-08-09|2021-08-20	98.9490595086686	exact
hCoV-19/England/NEWC-1C218F3/2021|2021-08-17|2021-09-06	99.1534818099365	exact
hCoV-19/Belgium/UGent-9261/2021|2021-08-16|2021-09-01	91.2660821660116	exact
hCoV-19/USA/TN-CDC-ASC210238530/2021|2021-08-03|2021-09-01	91.5198868420166	exact
hCoV-19/Turkey/HSGM-D23694/2021|2021-08-21|2021-08-25	99.4289361416238	exact
hCoV-19/USA/CA-FF08510792/2021|2021-08-18|2021-10-05	99.3631213756578	exact
hCoV-19/USA/CO-CDC-MMB09716819/2021|2021-08-12|2021-09-14	99.8119985228455	exact
hCoV-19/England/PHEC-R307RB32/2021|2021-08-01|2021-08-23	99.0840770314702	exact
hCoV-19/USA/TX-CDC-ASC210098740/2021|2021-08-28|2021-09-21	91.5032022264695	exact
hCoV-19/Sweden/6496564573/2021|2021-08-16|2021-09-07	98.5376978803327	exact
hCoV-19/Belgium/ULB-IBC_CV2067554693/2021|2021-08-26|2021-11-28	99.2862433506161	exact
hCoV-19/USA/MN-MDH-13196/2021|2021-08-17|2021-09-29	97.6377688172043	exact
hCoV-19/USA/OH-CDC-ASC210122514/2021|2021-08-26|2021-10-06	88.5055158770077	exact
hCoV-19/France/OCC-HCL0211525880/2021|2021-08-16|2021-09-18	99.5397897141322	exact
hCoV-19/Canada/AB-ABPHL-30210/2021|2021-08-24|2021-09-28	98.8518905087371	exact
hCoV-19/USA/TX-CDC-FG-088046/2021|2021-08-15|2021-09-21	99.2217115636217	exact
hCoV-19/England/MILK-1C36B3E/2021|2021-08-20|2021-08-27	98.2595522639286	exact
hCoV-19/England/PHEC-W304WE87/2021|2021-08-16|2021-09-13	99.6477573887081	exact
hCoV-19/Turkey/HSGM-D9711/2021|2021-08-17|2021-08-23	99.3782557553352	exact
hCoV-19/Germany/SN-RKI-I-222658/2021|2021-08-27|2021-09-09	99.3770931011386	exact
hCoV-19/USA/MS-CDC-LC0211453/2021|2021-08-19|2021-09-13	99.0569249625494	exact
hCoV-19/France/GES-HMN-21092070107/2021|2021-08-31|2021-10-27	98.636165138231	exact
hCoV-19/Sweden/01_SE100_21CS103052/2021|2021-08-19|2021-08-30	99.5884360570167	exact
hCoV-19/USA/WA-CDC-FG-074776/2021|2021-08-09|2021-08-23	99.1513484502885	exact
hCoV-19/USA/AL-UAB-GX994/2021|2021-08-19|2021-09-15	98.6940611676235	exact
hCoV-19/England/QEUH-1B63C90/2021|2021-08-10|2021-08-16	98.555544358225	exact
hCoV-19/Switzerland/GE-HUG-35195792/2021|2021-08-29|2021-09-10	93.3811935992485	exact
hCoV-19/Belgium/rega-14370/2021|2021-08-02|2021-10-27	99.1399294473375	exact
hCoV-19/Germany/BY-RKI-I-213942/2021|2021-08-23|2021-09-02	99.4532219650465	exact
hCoV-19/USA/CO-CDC-FG-104972/2021|2021-08-25|2021-09-08	98.6180061720113	exact
hCoV-19/Denmark/DCGC-147806/2021|2021-08-07|2021-08-12	99.4900697799249	exact
hCoV-19/Lithuania/LTU000_REZUS_08_13_89/2021|2021-08-13|2021-09-08	99.356589926611	exact
hCoV-19/USA/VT-CDCBI-CRSP_OLK6JQAYVAO7RSPC/2021|2021-08-26|2021-09-04	99.380732409453	exact
hCoV-19/Turkey/HSGM-MG2833/2021|2021-08-18|2021-08-23	98.252218338263	exact
hCoV-19/USA/CA-CDC-FG-074425/2021|2021-08-10|2021-08-24	95.1040268456376	exact
hCoV-19/USA/AR-V01372/2021|2021-08-15|2022-02-22	98.8443372525374	exact
hCoV-19/Italy/LOM-Auxo_202108197413/2021|2021-08-18|2021-08-20	91.2353416902548	exact
hCoV-19/Canada/ON-PHL-21-28054/2021|2021-08|2021-09-01	99.502838523296	exact
hCoV-19/Turkey/HSGM-MG577/2021|2021-08-14|2021-08-22	93.4296756847589	exact
hCoV-19/Switzerland/ZH-UZH-IMV-3ba4f7a5/2021|2021-08-21|2021-09-14	98.8396270708968	exact
hCoV-19/England/PLYM-1C9B6EB/2021|2021-08-25|2021-08-31	99.5599449091337	exact
hCoV-19/USA/CA-CDPH-500010129/2021|2021-08-09|2021-10-27	99.1031690258675	exact
hCoV-19/Turkey/HSGM-D21402/2021|2021-08-20|2021-08-24	99.7750167897918	exact
hCoV-19/France/PDL-ERFB-2069026734/2021|2021-08-09|2022-04-12	99.5242243516719	exact
hCoV-19/USA/CA-CDC-ASC210194351/2021|2021-08-19|2021-10-15	99.0438808373591	exact
hCoV-19/USA/MD-IGS-122123101121A/2021|2021-08-19|2021-09-28	98.7949387427194	exact
hCoV-19/Turkey/HSGM-D6292/2021|2021-08-16|2021-08-22	99.8790363227042	exact
hCoV-19/USA/CO-CDC-MMB09651479/2021|2021-08-09|2021-09-15	98.7679188907913	exact
hCoV-19/Italy/EMR-C057-21-01_full_variant_seq/2021|2021-08-02|2021-08-09	95.8456375838926	exact
hCoV-19/USA/WA-CDC-LC0186186/2021|2021-08-12|2021-08-27	99.0939824205544	exact
hCoV-19/Lithuania/LTU000_BM_05_08_30/2021|2021-08-23|2021-09-23	99.421265141319	exact
hCoV-19/France/ARA-HCL0211540442/2021|2021-08-21|2021-09-18	97.1144479156169	exact
hCoV-19/Israel/SMC-7015613/2021|2021-08-27|2021-11-09	95.6198014488865	exact
hCoV-19/USA/FL-CDC-STM-000726068/2021|2021-08-26|2021-11-16	99.2970711297071	exact
hCoV-19/USA/IA-SHL-1795728/2021|2021-08-13|2021-09-04	92.5862474386106	exact
hCoV-19/Brazil/TO-UFT-112322/2021|2021-08-03|2021-12-07	98.8983307023142	exact
hCoV-19/Norway/19174/2021|2021-08-30|2021-09-25	97.2819513506249	exact
hCoV-19/USA/WI-CDC-FG-111043/2021|2021-08-31|2021-09-14	98.2315436241611	exact
hCoV-19/USA/CA-CDPH-3000138587/2021|2021-08-03|2021-10-07	98.8878467104382	exact
hCoV-19/France/ARA-ERFB-2069005845/2021|2021-08-05|2022-04-12	99.6179624664879	exact
hCoV-19/USA/FL-Path-Saliva-3457/2021|2021-08|2021-10-14	91.4920720056317	exact
hCoV-19/USA/CT-JAX-JAX001756/2021|2021-08-25|2021-09-08	97.6087466881309	exact
hCoV-19/USA/OH-CDC-ASC210123270/2021|2021-08-27|2021-10-06	99.517151192033	exact
hCoV-19/USA/NY-CDC-ASC210125647/2021|2021-08-31|2021-09-21	99.1348958857258	exact
hCoV-19/France/PDL-CHUN-440000200946/2021|2021-08-10|2022-04-29	99.1098122207666	exact
hCoV-19/Italy/CAM-RD20702686928/2021|2021-08-23|2021-09-13	99.6270554331243	exact
hCoV-19/Turkey/HSGM-D9887/2021|2021-08-17|2021-08-23	99.7011517410429	exact
hCoV-19/Ireland/LH-NVRL-M34IRL95689/2021|2021-08-06|2021-09-02	99.7374356212341	exact
hCoV-19/England/QEUH-1D06969/2021|2021-08-29|2021-09-06	98.2565756323692	exact
hCoV-19/Canada/ON-KHS-21-02959-v1/2021|2021-08-18|2022-07-06	97.1480399072861	exact
hCoV-19/USA/UT-UPHL-210902288330/2021|2021-08-11|2021-09-08	97.8657718120805	exact
hCoV-19/Bulgaria/21BG-EU_005035_Pl45/2021|2021-08-11|2021-09-27	97.8050333433866	exact
hCoV-19/Germany/BW-RKI-I-229929/2021|2021-08-31|2021-09-16	98.7575767723787	exact
hCoV-19/Ireland/DL-NVRL-M36IRL79640/2021|2021-08-31|2021-09-23	99.9091337416706	exact
hCoV-19/Turkey/HSGM-D22206/2021|2021-08-20|2021-08-24	99.5798460555948	exact
hCoV-19/England/PLYM-1CA9C8E/2021|2021-08-25|2021-09-06	87.8656591099916	exact
hCoV-19/Peru/LIM-INS-4462/2021|2021-08-07|2021-09-14	99.2626110273169	exact
hCoV-19/USA/CA-CDC-FG-073969/2021|2021-08-10|2021-08-24	98.4031668288101	exact
hCoV-19/Denmark/DCGC-154452/2021|2021-08-11|2021-08-20	99.4791138170134	exact
hCoV-19/France/GES-HMN-21082250108/2021|2021-08-17|2021-10-27	99.1468493886874	exact
hCoV-19/USA/GA-CDC-MMB09687733/2021|2021-08-11|2021-09-20	98.9626347064156	exact
hCoV-19/USA/CA-SEARCH-107553/2021|2021-08-17|2021-09-17	96.7764611367745	exact
hCoV-19/Estonia/16721519/2021|2021-08-07|2021-09-14	98.9242987835528	exact
hCoV-19/Scotland/QEUH-1CDFAEF/2021|2021-08-25|2021-09-06	98.058382881521	exact
hCoV-19/Denmark/DCGC-144150/2021|2021-08-02|2021-08-06	98.4193209185577	exact
hCoV-19/USA/AZ-ASU11344/2021|2021-08-11|2021-08-24	96.1091324507762	exact
hCoV-19/Germany/BW-RKI-I-249782/2021|2021-08-31|2021-09-23	99.4851951547779	exact
hCoV-19/Japan/PG-158815/2021|2021-08-23|2021-12-03	99.66406879871	exact
hCoV-19/England/PHEC-S304SC05/2021|2021-08-16|2021-08-23	95.9554631430679	exact
hCoV-19/USA/CA-SC-255434/2021|2021-08-02|2021-08-17	98.6838571044856	exact
hCoV-19/Japan/PG-124442/2021|2021-08-18|2021-10-29	99.6036011824778	exact
hCoV-19/USA/NY-NYCPHL-005807/2021|2021-08-24|2021-09-19	97.1379623097854	exact
hCoV-19/Germany/NI-RKI-I-232748/2021|2021-08-30|2021-09-16	99.0860215053764	exact
hCoV-19/USA/CA-CDPH-LGFWS-2962591/2021|2021-08-11|2022-07-05	97.8131079358691	exact
hCoV-19/England/PHEC-YYBNBTZ/2021|2021-08-22|2021-09-06	98.9031998390018	exact
hCoV-19/Turkey/HSGM-C11767/2021|2021-08-14|2021-08-22	99.576570218772	exact
hCoV-19/Scotland/QEUH-1C2E9F3/2021|2021-08-20|2021-08-27	93.808995935369	exact
hCoV-19/USA/CA-CDPH-500010405/2021|2021-08-09|2021-10-24	98.560740765592	exact
hCoV-19/Wales/PHWC-PDMX13/2021|2021-08-22|2021-09-13	99.7652975691534	exact
hCoV-19/Netherlands/FL-RIVM-51810/2021|2021-08-11|2021-08-27	99.7144680708119	exact
hCoV-19/Wales/PHWC-PY9RMP/2021|2021-08-05|2021-08-16	97.1760686051186	exact
hCoV-19/Germany/BW-RKI-I-217852/2021|2021-08-23|2021-09-09	99.7368953653107	exact
hCoV-19/USA/FL-CDC-LC0161679/2021|2021-08-01|2021-08-25	97.3057558851544	exact
hCoV-19/Germany/HH-RKI-I-225355/2021|2021-08-31|2021-09-09	99.9291641368144	exact
hCoV-19/Peru/LIM-INS-4484/2021|2021-08-08|2021-09-14	99.2966473523797	exact
hCoV-19/USA/MN-Mayo21023/2021|2021-08-06|2022-07-06	94.6386633563712	exact
hCoV-19/Canada/AB-ABPHL-30796/2021|2021-08-24|2021-09-28	99.8114541597926	exact
hCoV-19/USA/RI-CDCBI-RIDOH_FMCIA5PBSXIKAILA/2021|2021-08-23|2021-09-12	99.6347674574454	exact
hCoV-19/Denmark/DCGC-161262/2021|2021-08-05|2021-08-27	99.8346605479822	exact
hCoV-19/Turkey/HSGM-E674/2021|2021-08-20|2021-09-12	99.3111096175818	exact
hCoV-19/Germany/RP-RKI-I-214809/2021|2021-08-19|2021-09-02	98.0964850438111	exact
hCoV-19/Denmark/DCGC-162764/2021|2021-08-24|2021-08-31	96.9565655547717	exact
hCoV-19/Sweden/20617476P/2021|2021-08-20|2021-10-05	99.0909090909091	exact
hCoV-19/England/PHEC-YYBF69A/2021|2021-08-28|2021-09-20	92.3959346593768	exact
hCoV-19/Wales/PHWC-PDEES6/2021|2021-08-17|2021-09-13	96.2883558890527	exact
hCoV-19/USA/IA-SHL-1819561/2021|2021-08-27|2021-09-03	99.0123954449259	exact
hCoV-19/NewZealand/21CH0130/2021|2021-08-23|2021-08-28	99.9966349227715	exact
hCoV-19/England/PHEC-R304RFFD/2021|2021-08-07|2021-08-09	99.567607427767	exact
hCoV-19/Slovenia/333945/2021|2021-08-23|2021-10-15	99.4537716564458	exact
hCoV-19/Colombia/NAR-INS-1086921228/2021|2021-08-25|2021-10-07	99.7817400355932	exact
hCoV-19/Lithuania/LTU000_KLP_ANT_08_30_5/2021|2021-08-27|2022-01-07	97.8083844375189	exact
hCoV-19/Brazil/SP-IB_126855/2021|2021-08-09|2021-09-02	98.6381583350064	exact
hCoV-19/USA/CA-CDC-FG-059496/2021|2021-08-03|2021-08-11	98.6812080536913	exact
hCoV-19/Switzerland/SG-CLM-08129005/2021|2021-08-12|2021-08-23	99.7119120996918	exact
hCoV-19/Brazil/RS-LMM62314/2021|2021-08-11|2021-08-31	98.7392550143266	exact
hCoV-19/Germany/BY-RKI-I-200291/2021|2021-08-11|2021-08-19	99.5779884114278	exact
hCoV-19/England/MILK-1B8D1EC/2021|2021-08-12|2021-08-18	96.5400248580738	exact
hCoV-19/USA/GA-CDC-QDX28359890/2021|2021-08-30|2021-10-15	98.8829447192221	exact
hCoV-19/CanaryIslands/CN-HUNSC_ITER_180066126/2021|2021-08-22|2022-07-28	98.9699714812951	exact
hCoV-19/England/PHEC-YYBF45R/2021|2021-08-25|2021-09-20	98.6315612946503	exact
hCoV-19/England/MILK-1B689B2/2021|2021-08-10|2021-08-17	99.5297121166314	exact
hCoV-19/Sweden/SE00639560/2021|2021-08-29|2021-10-05	99.3090957874966	exact
hCoV-19/England/MILK-1C8BD07/2021|2021-08-24|2021-08-31	99.9059076550843	exact
hCoV-19/USA/GA-CDC-MMB09644362/2021|2021-08-09|2021-09-20	99.1069929835163	exact
hCoV-19/USA/VA-DCLS-8681/2021|2021-08-27|2021-10-12	99.0419081437808	exact
hCoV-19/Australia/NSW-ICPMR-5018/2021|2021-08-22|2021-09-01	99.0605214786575	exact
hCoV-19/Turkey/HSGM-DG1835/2021|2021-08-17|2021-08-23	99.5697768217263	exact
hCoV-19/USA/OR-OHSU-212760233/2021|2021-08-28|2021-10-22	99.0031215386165	exact
hCoV-19/USA/CT-Yale-9212/2021|2021-08-25|2021-09-15	99.0911548077573	exact
hCoV-19/USA/TX-HMH-MCoV-58537/2021|2021-08-24|2021-10-20	99.1672263263935	exact
hCoV-19/USA/NC-CDC-LC0226739/2021|2021-08-26|2021-09-14	99.8270600203459	exact
hCoV-19/USA/RI-CDCBI-RIDOH_53MVUTIQEDP2QTTU/2021|2021-08-10|2021-08-27	99.601152969567	exact
hCoV-19/England/NEWC-1D0D382/2021|2021-08-29|2021-09-08	99.1971513991065	exact
hCoV-19/France/BFC-HMN-21082310683/2021|2021-08-24|2021-10-28	98.9800369065593	exact
hCoV-19/Germany/BY-RKI-I-197809/2021|2021-08-03|2021-08-19	98.8192278018181	exact
hCoV-19/Belgium/MBLGPF029648/2021|2021-08-13|2021-08-28	99.5750660822431	exact
hCoV-19/Japan/PG-160696/2021|2021-08-20|2021-12-06	98.7839290513303	exact
hCoV-19/Turkey/HSGM-D16823/2021|2021-08-19|2021-08-24	99.6710084597825	exact
hCoV-19/USA/NY-CDC-FG-084957/2021|2021-08-10|2021-10-15	99.3491680085883	exact
hCoV-19/Denmark/DCGC-148789/2021|2021-08-04|2021-08-13	99.1194331983806	exact
hCoV-19/SouthAfrica/NICD-N15529/2021|2021-08-04|2021-10-06	97.2646011156664	exact
hCoV-19/Italy/UMB-IZSGC-302216.1.50/2021|2021-08-24|2021-08-31	98.9657249966528	exact
hCoV-19/USA/CA-HLX-STM-0006264-F03/2021|2021-08-16|2022-02-04	99.0169764476951	exact
hCoV-19/Canada/ON-PHL-21-28466/2021|2021-08|2021-09-07	93.0330209278108	exact
hCoV-19/USA/WY-WYPHL-21065279/2021|2021-08-25|2021-09-15	98.1597965738758	exact
hCoV-19/USA/SC-3386/2021|2021-08-16|2021-09-28	98.8565278805408	exact
hCoV-19/USA/TX-DSHS-7533/2021|2021-08-04|2021-08-17	99.8081712324157	exact
hCoV-19/Germany/BY-RKI-I-205805/2021|2021-08-15|2021-08-26	99.7208301099862	exact
hCoV-19/Greece/28855/2021|2021-08-04|2021-09-23	99.6837146702557	exact
hCoV-19/USA/CA-CDC-ASC210119000/2021|2021-08-17|2021-09-13	99.8256379304564	exact
hCoV-19/France/NAQ-HCL021147141801/2021|2021-08-03|2021-09-18	99.4188585441231	exact
hCoV-19/Turkey/HSGM-D11443/2021|2021-08-18|2021-08-23	92.3325045359855	exact
hCoV-19/Lithuania/LTU000_BM_16c/2021|2021-08-13|2021-09-01	85.9957776213934	exact
hCoV-19/USA/CA-CDPH-500011607/2021|2021-08-16|2021-11-12	96.3215533458748	exact
hCoV-19/USA/GA-CDC-LC0177946/2021|2021-08-07|2021-08-27	98.8626241863652	exact
hCoV-19/USA/CA-CDC-FG-065842/2021|2021-08-06|2021-08-20	99.1646818075078	exact
hCoV-19/USA/CA-CDC-FG-062640/2021|2021-08-04|2021-08-13	98.2825707768684	exact
hCoV-19/Denmark/DCGC-154573/2021|2021-08-16|2021-08-20	99.5072735804787	exact
hCoV-19/Denmark/DCGC-155555/2021|2021-08-14|2021-08-23	99.881940228024	exact
hCoV-19/Canada/BC-BCCDC-188339/2021|2021-08-28|2021-10-04	98.9124945288037	exact
hCoV-19/Turkey/HSGM-FS7322/2021|2021-08-08|2021-08-16	99.7046781663199	exact
hCoV-19/USA/CA-CDPH-1002007967/2021|2021-08-04|2022-12-14	97.2532822940801	exact
hCoV-19/Guadeloupe/GUA-ERFB-2069146664/2021|2021-08-09|2022-04-12	99.1353307862457	exact
hCoV-19/Denmark/DCGC-160712/2021|2021-08-21|2021-09-17	91.0961893570589	exact
hCoV-19/USA/AL-CDC-ASC210277822/2021|2021-08-05|2021-09-09	99.1918988699997	exact
hCoV-19/England/PHEC-X307XA35/2021|2021-08-26|2021-09-13	97.8279814976202	exact
hCoV-19/Scotland/QEUH-1CF0B8B/2021|2021-08-27|2021-09-06	99.0258322415936	exact
hCoV-19/USA/PA-CDC-QDX28360398/2021|2021-08-31|2021-09-23	96.5769760489099	exact
hCoV-19/France/ARA-HCL0211539589/2021|2021-08-16|2021-09-18	99.7917296516511	exact
hCoV-19/USA/CA-CDC-FG-070388/2021|2021-08-09|2021-08-23	98.3863933711295	exact
hCoV-19/USA/CA-CDPH-3000148343/2021|2021-08-10|2021-10-14	97.5285489434379	exact
hCoV-19/Slovenia/326420/2021|2021-08-12|2021-09-17	91.3470564570202	exact
hCoV-19/USA/CA-CDC-FG-106829/2021|2021-08-31|2021-09-14	98.9534415671542	exact
hCoV-19/Sweden/UUH-000200124003/2021|2021-08-19|2021-09-06	98.122946973252	exact
hCoV-19/India/AP-CCMB-CIA9495/2021|2021-08-29|2021-10-21	98.8898577944728	exact
hCoV-19/Germany/NW-RKI-I-209114/2021|2021-08-21|2021-09-02	95.7096154494287	exact
hCoV-19/Spain/CL-COV11429/2021|2021-08-03|2021-09-02	97.1547583056199	exact
hCoV-19/USA/CA-CDC-FG-087334/2021|2021-08-12|2021-09-01	98.6985106668456	exact
hCoV-19/Australia/NSW-ICPMR-3325/2021|2021-08-09|2021-08-16	99.1694465246103	exact
hCoV-19/Thailand/DMSc-02479/2021|2021-08-22|2021-10-10	98.3760569051134	exact
hCoV-19/Turkey/HSGM-D12492/2021|2021-08-18|2021-08-23	99.8521058115694	exact
hCoV-19/USA/CA-CDC-FG-064820/2021|2021-08-06|2021-08-20	98.4664429530201	exact
hCoV-19/Turkey/HSGM-DX2586/2021|2021-08-15|2021-08-23	99.7244068024467	exact
hCoV-19/USA/CA-CDC-FG-074309/2021|2021-08-10|2021-08-24	96.6275167785235	exact
hCoV-19/USA/CA-CDC-FG-080538/2021|2021-08-13|2021-08-24	99.3223523097051	exact
hCoV-19/USA/NJ-PHEL-V21011385/2021|2021-08-21|2021-09-10	98.5017971715543	exact
hCoV-19/Belgium/UZA-UA-48281727/2021|2021-08-30|2021-09-15	99.4031452234852	exact
hCoV-19/USA/NC-CDC-LC0169294/2021|2021-08-02|2021-08-25	99.3427704752275	exact
hCoV-19/USA/NE-NPHL_S474499/2021|2021-08-17|2021-09-03	98.7262652881952	exact
hCoV-19/France/NAQ-HCL0211525528/2021|2021-08-17|2021-09-18	94.5211461587558	exact
hCoV-19/USA/TN-VUMC-002835/2021|2021-08-05|2022-02-01	98.3580686320596	exact
hCoV-19/USA/CA-CDC-FG-093222/2021|2021-08-19|2021-09-08	99.0640410614244	exact
hCoV-19/USA/CA-CDC-ASC210185223/2021|2021-08-06|2021-09-01	98.8255033557047	exact
hCoV-19/USA/CA-CDC-ASC210103978/2021|2021-08-29|2021-09-21	98.8360782209103	exact
hCoV-19/Australia/NSW-ICPMR-4460/2021|2021-08-12|2021-08-24	99.1932738784124	exact
hCoV-19/USA/CA-CDC-FG-109275/2021|2021-08-29|2021-09-14	98.1342281879195	exact
hCoV-19/Italy/PIE-15858701/2021|2021-08-17|2021-08-31	99.3568916429409	exact
hCoV-19/Turkey/HSGM-D12004/2021|2021-08-18|2021-08-23	97.4925212597896	exact
hCoV-19/Denmark/DCGC-147561/2021|2021-08-06|2021-08-12	98.8716123182322	exact
hCoV-19/USA/RI-RISHL-079226/2021|2021-08-01|2021-09-08	98.0097495377374	exact
hCoV-19/USA/TX-CDC-FG-094362/2021|2021-08-21|2021-09-15	98.4031668288101	exact
hCoV-19/France/PAC-IHU-26747_Nova1/2021|2021-08|2021-08-31	99.8349557075011	exact
hCoV-19/Togo/7873/2021|2021-08-01|2022-05-05	98.6388628134639	exact
hCoV-19/USA/FL-CDC-ASC210210650/2021|2021-08-02|2021-08-31	98.7761123964725	exact
hCoV-19/Belgium/Jessa_11-2135-000471/2021|2021-08-30|2021-09-02	99.3117803068453	exact
hCoV-19/Turkey/HSGM-C17636/2021|2021-08-14|2021-08-22	99.8790200625063	exact
hCoV-19/England/PLYM-1C67EFF/2021|2021-08-22|2021-09-06	97.8870637240082	exact
hCoV-19/England/PLYM-1CA0A7E/2021|2021-08-25|2021-08-31	99.4525608732158	exact
hCoV-19/Germany/RP-RKI-I-216922/2021|2021-08-27|2021-09-09	99.3426127788026	exact
hCoV-19/France/ARA-HCL021149183001/2021|2021-08-10|2021-09-18	99.0940205355345	exact
hCoV-19/USA/NC-ECU-109263356/2021|2021-08-14|2021-11-10	99.4499597531527	exact
hCoV-19/Germany/NW-RKI-I-267454/2021|2021-08-16|2021-10-07	99.1742500842602	exact
hCoV-19/USA/MS-CDC-LC0219187/2021|2021-08-23|2021-09-16	99.8131158681617	exact
hCoV-19/Switzerland/BS-UHB-42988513/2021|2021-08-09|2021-08-23	89.1634465459969	exact
hCoV-19/USA/CA-CDC-FG-060372/2021|2021-08-03|2021-08-11	97.0243886074675	exact
hCoV-19/USA/CA-CDPH-3000149421/2021|2021-08-10|2021-12-20	98.7642330877428	exact
hCoV-19/Israel/CVL-17747/2021|2021-08-07|2021-10-27	98.7974005091786	exact
hCoV-19/Philippines/PH-PGC-72789/2021|2021-08-11|2021-10-26	95.7141419900064	exact
hCoV-19/Italy/PIE-15858382/2021|2021-08-10|2021-08-23	99.1023279182716	exact
hCoV-19/Bulgaria/21BG-EU_005334_Pl48/2021|2021-08-17|2021-10-04	99.6331325098448	exact
hCoV-19/USA/MS-MSPHL-183/2021|2021-08-10|2021-09-28	99.7943938044	exact
hCoV-19/Germany/NW-RKI-I-207071/2021|2021-08-18|2021-08-26	99.1061188693247	exact
hCoV-19/USA/OR-OSPHL02681/2021|2021-08-14|2021-09-09	99.5299963071138	exact
hCoV-19/England/MILK-1CE5415/2021|2021-08-28|2021-09-06	98.5891363498942	exact
hCoV-19/Switzerland/TG-ETHZ-670732/2021|2021-08-26|2021-09-16	98.9113321944193	exact
hCoV-19/Japan/PG-160380/2021|2021-08-23|2021-12-06	98.4748723461435	exact
hCoV-19/Japan/PG-99882/2021|2021-08-08|2021-10-01	98.7872883633432	exact
hCoV-19/Croatia/85622/2021|2021-08-18|2021-09-22	99.1320666197513	exact
hCoV-19/Sweden/SUS0003898/2021|2021-08-20|2021-08-28	98.7168749371838	exact
hCoV-19/England/PHWC-PDY8UI/2021|2021-08-04|2021-08-23	99.6013533884962	exact
hCoV-19/England/PHEP-041971/2021|2021-08-25|2021-10-11	98.471564379052	exact
hCoV-19/USA/GA-CDC-ASC210077444/2021|2021-08-10|2021-09-13	98.410302847369	exact
hCoV-19/England/BRBR-1C71539/2021|2021-08-22|2021-09-02	97.0906403278909	exact
hCoV-19/Sweden/5286947436/2021|2021-08-21|2021-09-07	98.6718540381003	exact
hCoV-19/USA/MD-MDH-4233/2021|2021-08-14|2021-09-03	98.9809003172032	exact
hCoV-19/USA/CA-SEARCH-107804/2021|2021-08-19|2021-09-17	99.1175681116629	exact
hCoV-19/Australia/NSW-ICPMR-4439/2021|2021-08-11|2021-08-24	99.0264824017973	exact
hCoV-19/Ireland/CN-NVRL-M35IRL90420/2021|2021-08-18|2021-09-15	99.9394245330641	exact
hCoV-19/Switzerland/AG-UZH-IMV-3ba4e59c/2021|2021-08-18|2021-08-26	96.1153008211832	exact
hCoV-19/USA/AZ-ASU11407/2021|2021-08-13|2021-08-24	99.9059487420644	exact
hCoV-19/USA/AZ-CDC-LC0249731/2021|2021-08-20|2021-09-20	97.38848775221	exact
hCoV-19/Belgium/54820210825006/2021|2021-08-19|2021-08-31	99.7979934011178	exact
hCoV-19/USA/TX-CDC-ASC210115922/2021|2021-08-06|2021-09-01	95.2935256625293	exact
hCoV-19/USA/CA-HLX-STM-0006325-G07/2021|2021-08-24|2022-02-04	98.950016772895	exact
hCoV-19/France/BFC-HMN-21092060459/2021|2021-08-31|2021-10-27	97.2156915429569	exact
hCoV-19/Japan/PG-97172/2021|2021-08-08|2021-10-01	98.659634506853	exact
hCoV-19/France/ARA-HCL021150159601/2021|2021-08-23|2021-09-18	92.5358594511069	exact
hCoV-19/USA/TX-CDC-FG-105658/2021|2021-08-27|2021-10-15	99.1881374127751	exact
hCoV-19/England/PHEC-YYBFTEW/2021|2021-08-06|2021-09-20	98.708703672648	exact
hCoV-19/France/OCC-HCL0211535541/2021|2021-08-17|2021-09-18	99.5369282909969	exact
hCoV-19/Belgium/ZNA_21667733/2021|2021-08-26|2021-10-14	98.8530033202535	exact
hCoV-19/USA/TX-HMH-MCoV-60387/2021|2021-08-31|2021-10-20	97.5836806022315	exact
hCoV-19/USA/SC-CDC-LC0253417/2021|2021-08-30|2021-09-20	92.9642759749114	exact
hCoV-19/Italy/TAA-PAB-SABES_1900648981/2021|2021-08-12|2021-09-18	94.4584382871537	exact
hCoV-19/USA/FL-CDC-LC0218183/2021|2021-08-24|2021-09-16	99.8447938457386	exact
hCoV-19/Slovenia/334599/2021|2021-08-24|2021-10-15	99.2189856869909	exact
hCoV-19/USA/IL-CDC-ASC210274228/2021|2021-08-04|2021-09-13	91.9826979177145	exact
hCoV-19/USA/CA-CDPH-N3497928/2021|2021-08-05|2022-07-05	99.2655689325598	exact
hCoV-19/Germany/BY-RKI-I-203299/2021|2021-08-13|2021-08-26	99.6578329419658	exact
hCoV-19/Sweden/01_SE100_21CS510364/2021|2021-08-20|2021-09-27	97.5607307769524	exact
hCoV-19/France/ARA-HCL021151050301/2021|2021-08-10|2021-09-18	98.1854771088378	exact
hCoV-19/England/NORW-301D6A9/2021|2021-08-10|2021-08-30	98.7705331049078	exact
hCoV-19/Sweden/01_SE100_21CS508849/2021|2021-08-24|2021-09-10	99.5616676704812	exact
hCoV-19/Japan/PG-111662/2021|2021-08-20|2021-10-01	98.357296425692	exact
hCoV-19/Turkey/HSGM-D23634/2021|2021-08-21|2021-08-25	99.8354987074898	exact
hCoV-19/USA/VA-DCLS-9281/2021|2021-08-15|2021-10-27	99.0117584000536	exact
hCoV-19/Japan/PG-137405/2021|2021-08-27|2021-10-29	98.9082602707515	exact
hCoV-19/Germany/BW-RKI-I-202252/2021|2021-08-09|2021-08-26	98.0626380244931	exact
hCoV-19/Turkey/HSGM-D8566/2021|2021-08-17|2021-08-23	99.3178992641376	exact
hCoV-19/USA/CA-TCPHL-081621-14/2021|2021-08-08|2021-08-31	99.6483590087073	exact
hCoV-19/France/PAC-IHU-28245_Nova1/2021|2021-08|2021-09-03	99.6800161676042	exact
hCoV-19/USA/TX-CDC-FG-075942/2021|2021-08-10|2021-08-24	98.8557046979866	exact
hCoV-19/USA/NE-CDC-LC0207024/2021|2021-08-10|2021-09-13	92.2733100031184	exact
hCoV-19/Slovakia/UKBA-4422/2021|2021-08-25|2021-09-12	99.6666891118443	exact
hCoV-19/Philippines/PH-PGC-79188/2021|2021-08-30|2021-10-26	94.6498477598956	exact
hCoV-19/France/PAC-IHU-28101_Nova1/2021|2021-08|2021-09-03	99.9023207248476	exact
hCoV-19/Reunion/CHU798000085914/2021|2021-08-25|2021-11-26	98.7067083207363	exact
hCoV-19/Singapore/3659/2021|2021-08-13|2021-08-23	98.7360021457789	exact
hCoV-19/France/HDF-ALPIGENE-2108060088/2021|2021-08-03|2022-03-28	98.8863171312603	exact
hCoV-19/Japan/PG-160945/2021|2021-08-17|2021-12-06	99.630475678581	exact
hCoV-19/Eswatini/N21868/2021|2021-08-09|2022-02-03	97.3627628838272	exact
hCoV-19/Denmark/DCGC-151751/2021|2021-08-13|2021-08-18	99.0811227740702	exact
hCoV-19/USA/FL-CDC-ASC210116084/2021|2021-08-04|2021-09-01	98.9767847557703	exact
hCoV-19/Germany/NW-RKI-I-213021/2021|2021-08-23|2021-09-02	98.3822587711907	exact
hCoV-19/USA/AZ-CDC-ASC210198576/2021|2021-08-19|2021-10-06	99.6412165107467	exact
hCoV-19/USA/NY-CDC-FG-101729/2021|2021-08-23|2021-09-14	98.9632264125621	exact
hCoV-19/Brazil/CE-FIOCRUZ-14006/2021|2021-08-16|2021-10-26	99.795356951154	exact
hCoV-19/USA/GA-EHC-2183A/2021|2021-08-24|2021-12-22	99.6513810673103	exact
hCoV-19/Italy/FVG-UD-373464/2021|2021-08-20|2021-08-27	98.9438633076587	exact
hCoV-19/USA/TN-VUMC-002610/2021|2021-08-05|2022-02-03	98.7039083693359	exact
hCoV-19/USA/CA-CDC-ASC210120329/2021|2021-08-20|2021-09-22	99.7216913120746	exact
hCoV-19/USA/CA-CDPH-3000146030/2021|2021-08-07|2021-10-14	98.7709310113865	exact
hCoV-19/USA/MT-FYR-209/2021|2021-08-21|2021-09-15	99.9192272742571	exact
hCoV-19/Turkey/HSGM-D8960/2021|2021-08-17|2021-08-23	99.8823648035492	exact
hCoV-19/USA/AL-CDC-FG-083253/2021|2021-08-05|2021-08-26	97.7953020134228	exact
hCoV-19/Switzerland/GE-HUG-35195895/2021|2021-08-29|2021-09-10	99.718574108818	exact
hCoV-19/Germany/BW-RKI-I-218599/2021|2021-08-24|2021-09-09	99.446805639884	exact
hCoV-19/Germany/BW-RKI-I-298957/2021|2021-08-11|2021-11-04	99.4335322115707	exact
hCoV-19/Switzerland/GE-DIA-161342065501/2021|2021-08-05|2021-08-23	98.3415974269633	exact
hCoV-19/SouthKorea/KDCA12578/2021|2021-08-19|2021-10-08	99.2933453899997	exact
hCoV-19/Romania/SV-20127/2021|2021-08-10|2021-09-01	98.7117120139565	exact
hCoV-19/England/PHEC-V308V700/2021|2021-08-15|2021-09-06	99.5743111885768	exact
hCoV-19/Wales/PHWC-PDCOO4/2021|2021-08-25|2021-09-13	99.3559208319356	exact
hCoV-19/Sweden/461847607727/2021|2021-08-30|2021-11-10	98.8104014476242	exact
hCoV-19/Wales/PHWC-PDRKK7/2021|2021-08-17|2021-08-30	99.4030851777331	exact
hCoV-19/England/PHEC-YYBEHP3/2021|2021-08-14|2021-09-20	99.7852925389157	exact
hCoV-19/Philippines/PH-PGC-68478/2021|2021-08-09|2021-10-26	98.8115961435458	exact
hCoV-19/USA/TX-DSHS-7628/2021|2021-08-03|2021-08-17	99.6648456614271	exact
hCoV-19/Brazil/SP-IB_129463/2021|2021-08-23|2021-09-14	99.6653055760091	exact
hCoV-19/Italy/PIE-15860080/2021|2021-08-24|2021-09-01	99.4808239825825	exact
hCoV-19/France/un-IHU-029269/2021|2021-08|2023-04-28	99.3229815756678	exact
hCoV-19/England/BRBR-1AE9B78/2021|2021-08-04|2021-08-11	99.6170126990526	exact
hCoV-19/Ireland/LH-NVRL-S21IRL00151463/2021|2021-08-04|2021-08-20	99.612990072354	exact
hCoV-19/Turkey/HSGM-D5163/2021|2021-08-15|2021-08-22	94.8622311827957	exact
hCoV-19/USA/OR-UO-MAP000608/2021|2021-08-09|2021-10-01	94.5478366030637	exact
hCoV-19/France/IDF-HMN-21082300608/2021|2021-08-23|2021-10-27	98.6947184752701	exact
hCoV-19/Turkey/HSGM-MG2668/2021|2021-08-18|2021-08-23	98.9790092359362	exact
hCoV-19/Germany/BE-RKI-I-210742/2021|2021-08-20|2021-09-02	99.8583330522481	exact
hCoV-19/Turkey/HSGM-D4831/2021|2021-08-15|2021-08-22	99.3312273154994	exact
hCoV-19/USA/WA-CDC-FG-096656/2021|2021-08-21|2021-09-15	97.2527841137797	exact
hCoV-19/Turkey/HSGM-DX2570/2021|2021-08-15|2021-08-23	97.8363850159583	exact
hCoV-19/USA/MA-CDCBI-CRSP_QCZJXLA33SA5EMID/2021|2021-08-13|2021-08-20	98.6403670339239	exact
hCoV-19/Germany/HB-RKI-I-222327/2021|2021-08-16|2021-09-09	97.149071440522	exact
hCoV-19/Germany/HE-RKI-I-205059/2021|2021-08-12|2021-08-26	91.9219027810393	exact
hCoV-19/USA/KY-GD-083121-322/2021|2021-08-16|2021-09-17	98.9666510098638	exact
hCoV-19/France/ARA-HCL021149174901/2021|2021-08-11|2021-09-18	99.7250075455247	exact
hCoV-19/Germany/BY-RKI-I-224548/2021|2021-08-31|2021-09-09	98.5709014056158	exact
hCoV-19/NorthernIreland/NIRE-00abac/2021|2021-08-06|2022-02-21	98.4816419765528	exact
hCoV-19/Canada/UN-146399/2021|2021-08-04|2022-04-29	99.6599555585482	exact
hCoV-19/Ireland/D-NVRL-M36IRL77211/2021|2021-08-30|2021-09-24	99.5759717314488	exact
hCoV-19/Germany/NW-RKI-I-198185/2021|2021-08-07|2021-08-19	99.5439302481556	exact
hCoV-19/USA/MT-FYR-243/2021|2021-08-10|2021-09-20	99.5387360694926	exact
hCoV-19/CzechRepublic/UMTM253902/2021|2021-08-20|2021-09-07	98.7384667002181	exact
hCoV-19/Switzerland/SG-UZH-IMV-3ba4e02f/2021|2021-08-14|2021-08-31	98.3224510296334	exact
hCoV-19/India/PY-SEQ_4804_S11_R1_001/2021|2021-08-09|2021-11-08	99.2039335050339	exact
hCoV-19/USA/TN-CDC-ASC210210819/2021|2021-08-03|2021-08-31	99.6747476779667	exact
hCoV-19/USA/CA-CDPH-3000135799/2021|2021-08-01|2021-10-07	98.7239173393174	exact
hCoV-19/USA/FL-CDC-ASC210123087/2021|2021-08-27|2021-10-06	99.3494953559333	exact
hCoV-19/USA/HI-BL610/2021|2021-08-14|2022-05-25	99.8957632817754	exact
hCoV-19/Sweden/01_SE100_21CS509051/2021|2021-08-28|2021-09-10	99.176761930259	exact
hCoV-19/USA/NC-CDC-LC0253523/2021|2021-08-31|2021-09-20	99.4776043948637	exact
hCoV-19/USA/IL-S21WGS3958/2021|2021-08-08|2021-09-03	98.1552909609257	exact
hCoV-19/USA/CA-CDC-ASC210097412/2021|2021-08-31|2021-09-21	98.7492874626966	exact
hCoV-19/Switzerland/TG-ETHZ-670635/2021|2021-08-21|2021-09-16	98.8828502415459	exact
hCoV-19/USA/ID-UNM-IBL750468/2021|2021-08-16|2021-10-12	99.9494966499445	exact
hCoV-19/USA/TN-CDC-ASC210096962/2021|2021-08-26|2021-09-27	99.3773769057315	exact
hCoV-19/Turkey/HSGM-D21803/2021|2021-08-20|2021-08-24	99.3989052688136	exact
hCoV-19/Canada/ON-PHL-21-32281/2021|2021-08|2021-09-22	99.5196345191306	exact
hCoV-19/USA/MA-CDCBI-CRSP_ZVT5FTQ24RDPKDQA/2021|2021-08-31|2021-09-12	99.4174562255181	exact
hCoV-19/Italy/EMR-C057-21-38_full_variant_seq/2021|2021-08-02|2021-08-09	97.6268000402806	exact
hCoV-19/Argentina/INEI110800/2021|2021-08-30|2021-10-14	98.8447459448568	exact
hCoV-19/France/NAQ-HCL0211540068/2021|2021-08-24|2021-09-18	99.8286808424871	exact
hCoV-19/Germany/SN-RKI-I-213326/2021|2021-08-23|2021-09-02	99.5583216221642	exact
hCoV-19/Peru/CAJ-INS-6075/2021|2021-08-31|2021-10-14	98.8958040554106	exact
hCoV-19/USA/CT-Yale-9242/2021|2021-08-30|2021-09-15	97.6961770623742	exact
hCoV-19/England/PHEC-X303X170/2021|2021-08-30|2021-09-13	99.1143614344661	exact
hCoV-19/USA/MN-MDH-13900/2021|2021-08-14|2021-09-29	98.9720850549229	exact
hCoV-19/Denmark/DCGC-162754/2021|2021-08-24|2021-08-31	99.1706399838829	exact
hCoV-19/Canada/QC-1nDJXW-498344111/2021|2021-08-26|2021-10-22	94.1403756341767	exact
hCoV-19/USA/WA-CDC-UW21082857191/2021|2021-08-28|2021-09-09	99.5292603630452	exact
hCoV-19/Philippines/PH-PGC-78786/2021|2021-08-21|2021-10-26	99.0956591639871	exact
hCoV-19/USA/GA-CDC-MMB09712203/2021|2021-08-12|2021-09-14	99.7448551381475	exact
hCoV-19/Slovakia/16957/2021|2021-08-19|2021-09-09	99.7184514831574	exact
hCoV-19/USA/CA-CDC-FG-080267/2021|2021-08-16|2021-10-15	98.8225427708823	exact
hCoV-19/Turkey/HSGM-D9008/2021|2021-08-17|2021-08-23	97.5383685394768	exact
hCoV-19/USA/CA-CDC-FG-058571/2021|2021-08-02|2021-08-11	99.1982287228689	exact
hCoV-19/Germany/BE-RKI-I-218963/2021|2021-08-25|2021-09-09	99.9561492275518	exact
hCoV-19/England/NORT-YYNWGH/2021|2021-08-31|2021-09-20	99.3802760284068	exact
hCoV-19/USA/CA-CDC-FG-088527/2021|2021-08-17|2021-09-08	95.6795921105595	exact
hCoV-19/Canada/QC-L00374228001/2021|2021-08-07|2021-09-15	97.6016123614377	exact
hCoV-19/Japan/PG-124868/2021|2021-08-18|2021-10-29	94.1951088417092	exact
hCoV-19/USA/CA-CDC-FG-100090/2021|2021-08-24|2021-09-08	98.5743995706427	exact
hCoV-19/Turkey/HSGM-DG999/2021|2021-08-17|2021-08-23	99.3751469748379	exact
hCoV-19/Bangladesh/icddrb-GAC2-01070/2021|2021-08-01|2022-01-06	98.5358662512145	exact
hCoV-19/Bangladesh/IEDCR-ideSHi-GSB02-025/2021|2021-08-03|2021-09-17	99.2072289966072	exact
hCoV-19/USA/SC-3308/2021|2021-08-08|2021-09-28	99.2551085461195	exact
hCoV-19/France/HDF-AG-2108110163/2021|2021-08-06|2022-03-25	98.906333870102	exact
hCoV-19/Ireland/DL-NVRL-M36IRL09542/2021|2021-08-20|2021-09-13	99.673543566789	exact
hCoV-19/India/OR-ILSGS09943/2021|2021-08-25|2021-12-20	99.5402838830912	exact
hCoV-19/France/NAQ-HCL021154014201/2021|2021-08-24|2021-09-20	99.6204104941382	exact
hCoV-19/Peru/ICA-INS-4483/2021|2021-08-07|2021-09-14	99.5474202956854	exact
hCoV-19/Philippines/PH-PGC-77208/2021|2021-08-19|2021-10-26	95.1654454816153	exact
hCoV-19/USA/CA-CDPH-3000141789/2021|2021-08-05|2021-10-14	96.3832423562506	exact
hCoV-19/England/NEWC-1C51A21/2021|2021-08-21|2021-09-06	92.7474889986227	exact
hCoV-19/Germany/SN-RKI-I-205560/2021|2021-08-13|2021-08-26	98.9727631667001	exact
hCoV-19/USA/OR-OSPHL01989/2021|2021-08-10|2021-08-26	99.4662100916507	exact
hCoV-19/England/NEWC-1C2FCDB/2021|2021-08-20|2021-09-06	98.84443548658	exact
hCoV-19/Turkey/HSGM-D6473/2021|2021-08-16|2021-08-22	99.9058918428394	exact
hCoV-19/SouthAfrica/NICD-N16665/2021|2021-08-02|2021-10-21	98.9145775925801	exact
hCoV-19/USA/GA-CDC-MMB09814475/2021|2021-08-18|2021-09-14	92.0569375902239	exact
hCoV-19/USA/SC-CDC-LC0226744/2021|2021-08-26|2021-09-14	97.2300389896593	exact
hCoV-19/England/NEWC-1BE8CEE/2021|2021-08-16|2021-09-06	99.2374617891095	exact
hCoV-19/France/NAQ-HCL0211517036/2021|2021-08-03|2021-09-18	99.4356545399577	exact
hCoV-19/Peru/LIM-INS-5457/2021|2021-08-07|2021-09-22	98.4536082474227	exact
hCoV-19/Croatia/8498/2021|2021-08-16|2021-09-22	99.7039030955585	exact
hCoV-19/England/BRBR-1C1AB8B/2021|2021-08-19|2021-08-26	99.2811313782794	exact
hCoV-19/Brazil/SP-IB_131045/2021|2021-08-30|2021-09-17	99.4713951154232	exact
hCoV-19/Turkey/HSGM-C13065/2021|2021-08-18|2021-08-24	99.7681062006385	exact
hCoV-19/CzechRepublic/CSQ0585/2021|2021-08-22|2021-09-09	99.453166935051	exact
hCoV-19/USA/OH-CDC-LC0209513/2021|2021-08-17|2021-09-13	99.8211755179162	exact
hCoV-19/Japan/PG-122242/2021|2021-08-13|2021-10-01	99.2911137241727	exact
hCoV-19/Germany/NW-RKI-I-206944/2021|2021-08-23|2021-08-26	98.3563114286673	exact
hCoV-19/Turkey/HSGM-D6354/2021|2021-08-16|2021-08-22	99.0334597442696	exact
hCoV-19/USA/LA-CDC-ASC210116422/2021|2021-08-05|2021-09-01	99.4165576903732	exact
hCoV-19/Iceland/8544/2021|2021-08-02|2021-09-03	98.5085155698881	exact
hCoV-19/Turkey/HSGM-DG1464/2021|2021-08-17|2021-08-23	99.4050820112934	exact
hCoV-19/NorthernIreland/RAND-1C40D4A/2021|2021-08-16|2021-08-27	99.009036245759	exact
hCoV-19/NorthernIreland/NIRE-00b7fd/2021|2021-08-10|2022-02-21	99.2441801874433	exact
hCoV-19/Slovenia/324821/2021|2021-08-10|2021-09-17	98.7480280602826	exact
hCoV-19/Spain/CT-HUGTiPM034JU2H2/2021|2021-08-06|2021-08-17	99.1876741297707	exact
hCoV-19/Kazakhstan/1621/2021|2021-08-18|2021-09-23	98.7748133766277	exact
hCoV-19/Turkey/HSGM-DM2635/2021|2021-08-18|2021-08-23	99.0959198763191	exact
hCoV-19/Denmark/DCGC-162705/2021|2021-08-25|2021-08-31	99.1131714199335	exact
hCoV-19/Canada/BC-BCCDC-179174/2021|2021-08-21|2021-10-04	98.7273155786	exact
hCoV-19/Austria/CeMM16142/2021|2021-08-31|2021-09-23	99.0292240510581	exact
hCoV-19/USA/GA-CDC-ASC210187129/2021|2021-08-09|2021-09-01	99.7451631291285	exact
hCoV-19/Brazil/SP-IB_21_126671/2021|2021-08-10|2023-01-03	96.5211277037434	exact
hCoV-19/Ireland/G-NVRL-M34IRL64635/2021|2021-08-02|2021-08-30	97.3649671882887	exact
hCoV-19/Nepal/EPN-T0141/2021|2021-08-10|2022-06-16	99.8286520628948	exact
hCoV-19/USA/LA-EVTL6046/2021|2021-08-16|2021-09-23	98.5644492035872	exact
hCoV-19/Germany/BW-RKI-I-214665/2021|2021-08-09|2021-09-02	98.9534415671542	exact
hCoV-19/Turkey/HSGM-D10809/2021|2021-08-18|2021-08-23	99.7917506381835	exact
hCoV-19/USA/VA-USAFSAM-S5318/2021|2021-08-11|2021-09-07	93.3492565430936	exact
hCoV-19/USA/MD-MDH-4551/2021|2021-08-17|2021-09-17	98.8859434247173	exact
hCoV-19/Ireland/RN-NVRL-M35IRL56004/2021|2021-08-14|2021-09-08	99.9930170035962	exact
hCoV-19/Wales/PHWC-PDMCMM/2021|2021-08-23|2021-09-13	98.8174600515896	exact
hCoV-19/USA/WI-WSLH-217745/2021|2021-08-05|2021-09-10	90.7653044091474	exact
hCoV-19/Israel/SMC-7012793/2021|2021-08-06|2021-09-01	97.8137678972605	exact
hCoV-19/USA/CA-CDPH-3000138529/2021|2021-08-03|2021-10-07	98.9147546474627	exact
hCoV-19/USA/NC-ECU-109250398/2021|2021-08-13|2021-10-19	99.3079584775086	exact
hCoV-19/England/MILK-1B5CB33/2021|2021-08-08|2021-08-16	98.3842252007122	exact
hCoV-19/USA/TN-CDC-ASC210187075/2021|2021-08-10|2021-09-01	99.7451631291285	exact
hCoV-19/France/PAC-IHU-26804_Nova1/2021|2021-08|2021-08-31	99.979790494796	exact
hCoV-19/Turkey/HSGM-D13766/2021|2021-08-19|2021-08-23	99.8756344324561	exact
hCoV-19/India/TG-CCMB-CIA7833/2021|2021-08-11|2021-09-03	99.2624627040799	exact
hCoV-19/USA/CA-SCPHL-21WGS0925/2021|2021-08-16|2021-11-19	98.8612314824146	exact
hCoV-19/USA/KS-KHEL-5250/2021|2021-08-26|2021-09-01	98.1222076656925	exact
hCoV-19/USA/GA-CDC-LC0225299/2021|2021-08-24|2021-09-14	99.6414116310445	exact
hCoV-19/Italy/PIE-15860176/2021|2021-08-24|2021-09-01	93.6593535421202	exact
hCoV-19/Canada/ON-KHS-21-02735-v1/2021|2021-08-03|2022-07-14	99.3248009674494	exact
hCoV-19/USA/FL-Path-Saliva-2784/2021|2021-08|2021-10-06	98.9558502601981	exact
hCoV-19/PuertoRico/PR-CDC-S684/2021|2021-08-11|2021-10-13	98.0712464779284	exact
hCoV-19/Turkey/HSGM-D11341/2021|2021-08-18|2021-08-23	97.9564399031998	exact
hCoV-19/Wales/PHWC-PDKW1S/2021|2021-08-26|2021-09-13	99.3702264504891	exact
hCoV-19/Italy/LOM_ASSTMonza_660246_20210810080000/2021|2021-08-10|2022-05-25	97.8970316954553	exact
hCoV-19/USA/TN-CDC-ASC210180419/2021|2021-08-26|2021-10-15	97.0451115210465	exact
hCoV-19/Scotland/QEUH-1CDAE06/2021|2021-08-27|2021-09-06	99.5297121166314	exact
hCoV-19/France/ARA-HCL021153921601/2021|2021-08-17|2021-09-20	98.6921090579832	exact
hCoV-19/Australia/NSW-ICPMR-2383/2021|2021-08-02|2021-08-19	99.1000204540806	exact
hCoV-19/Spain/CT-HUGTiPM047EI6B12/2021|2021-08-20|2021-10-13	98.9056411993901	exact
hCoV-19/USA/WA-CDC-UW21081429767/2021|2021-08-14|2021-08-25	99.9593606068816	exact
hCoV-19/France/NOR-ERFB-2069070760/2021|2021-08-10|2022-04-07	99.5982456727711	exact
hCoV-19/India/KL-GENESCOV08112/2021|2021-08-21|2021-12-06	96.2401475767231	exact
hCoV-19/Guadeloupe/GUA-ERFB-2068989851/2021|2021-08-05|2022-04-12	98.708183739892	exact
hCoV-19/USA/FL-CDC-ASC210124283/2021|2021-08-26|2021-10-06	99.2824330214935	exact
hCoV-19/Mexico/TAB_LANGEBIO_IMSS_1976/2021|2021-08-01|2021-08-31	97.130228041389	exact
hCoV-19/USA/CA-CDC-ASC210207354/2021|2021-08-02|2021-08-31	98.4978037085471	exact
hCoV-19/Belgium/ULG-17874/2021|2021-08-04|2021-08-19	99.942762869937	exact
hCoV-19/USA/OK-OKPHL0007738/2021|2021-08-20|2022-01-07	99.2723492723493	exact
hCoV-19/Brazil/SP-BT2021082520/2021|2021-08-24|2021-09-17	98.0861244019139	exact
hCoV-19/USA/OK-OKPHL0004954/2021|2021-08-19|2021-12-17	99.7178272699788	exact
hCoV-19/Sweden/01_SE100_21CS103112/2021|2021-08-23|2021-09-05	98.6466568404127	exact
hCoV-19/Australia/NSW-ICPMR-5271/2021|2021-08-21|2021-09-01	99.1422152631221	exact
hCoV-19/Sweden/SUS0003733/2021|2021-08-15|2021-08-28	98.6727443357018	exact
hCoV-19/Canada/AB-ABPHL-27525/2021|2021-08-03|2021-08-20	99.9629642099593	exact
hCoV-19/France/PAC-IHU-29601-Nova1M/2021|2021-08|2021-09-22	99.7473811849507	exact
hCoV-19/England/ALDP-1AED488/2021|2021-08-03|2021-08-12	96.9303106633081	exact
hCoV-19/England/MILK-1BFA2BA/2021|2021-08-17|2021-08-24	98.8275213330646	exact
hCoV-19/USA/PA-CDC-ASC210125881/2021|2021-08-30|2021-09-28	99.1382490024478	exact
hCoV-19/Canada/UN-155108/2021|2021-08-14|2022-04-29	99.9932662199926	exact
hCoV-19/USA/CA-CDC-FG-097966/2021|2021-08-23|2021-09-13	98.8993288590604	exact
hCoV-19/Colombia/NAR-ICE-SCOV-181/2021|2021-08-05|2021-10-12	99.1068130687351	exact
hCoV-19/USA/CA-UCSC-1581/2021|2021-08-13|2021-08-26	99.2588369441277	exact
hCoV-19/England/ALDP-1B72117/2021|2021-08-11|2021-08-22	98.8477946857469	exact
hCoV-19/Germany/BY-RKI-I-226563/2021|2021-08-31|2021-09-09	99.6175523349436	exact
hCoV-19/Italy/LOM_ASSTMonza_662259_20210817104700/2021|2021-08-17|2022-05-25	99.6813684387053	exact
hCoV-19/England/PHEC-Q308Q2D2/2021|2021-08-01|2021-08-09	94.5699537440504	exact
hCoV-19/Japan/YCH0555/2021|2021-08-11|2021-08-17	97.9840332751912	exact
hCoV-19/USA/CA-CDC-FG-082759/2021|2021-08-14|2021-08-26	99.1512630413634	exact
hCoV-19/USA/UT-UPHL-210911762944/2021|2021-08-16|2021-09-14	98.3661007850768	exact
hCoV-19/Switzerland/SO-ETHZ-33732108/2021|2021-08-12|2021-09-01	99.0519898164277	exact
hCoV-19/USA/WY-WYPHL-21068201/2021|2021-08-30|2021-09-15	94.9471210340776	exact
hCoV-19/Turkey/HSGM-C14484/2021|2021-08-14|2021-08-22	99.8252805591022	exact
hCoV-19/England/PHEC-U306UC8B/2021|2021-08-20|2021-08-30	96.0179660789703	exact
hCoV-19/Brazil/RJ-FIOCRUZ-43501/2021|2021-08-09|2022-03-25	99.6444146259644	exact
hCoV-19/England/NORT-YYBSPQ/2021|2021-08-25|2021-09-13	96.532895618384	exact
hCoV-19/Argentina/INEI109844/2021|2021-08-19|2021-10-14	99.4327716989998	exact
hCoV-19/USA/CA-CDPH-3000153929/2021|2021-08-12|2021-10-18	98.2507874807319	exact
hCoV-19/Japan/PG-101931/2021|2021-08-16|2021-10-01	98.8477946857469	exact
hCoV-19/England/NEWC-1B78111/2021|2021-08-10|2021-09-06	98.8276394907454	exact
hCoV-19/USA/WA-CDC-LC0252441/2021|2021-08-22|2021-09-20	99.9218351741716	exact
hCoV-19/Turkey/HSGM-D10012/2021|2021-08-17|2021-08-23	99.8085320792744	exact
hCoV-19/USA/WY-WYPHL-21060835/2021|2021-08-16|2021-08-27	98.6193691423965	exact
hCoV-19/USA/UT-UPHL-210921301442/2021|2021-08-05|2021-09-23	99.0740740740741	exact
hCoV-19/USA/LA-CDC-QDX27830218/2021|2021-08-13|2021-09-08	99.0862978265981	exact
hCoV-19/USA/WA-CDC-UW21082944621/2021|2021-08-29|2021-09-14	99.1228664318613	exact
hCoV-19/USA/FL-CDC-STM-000721758/2021|2021-08-14|2021-11-18	99.3066952473457	exact
hCoV-19/USA/UT-UPHL-210921270501/2021|2021-08-08|2021-09-23	99.8322935533642	exact
hCoV-19/Germany/HE-RKI-I-210530/2021|2021-08-17|2021-09-02	98.7888750964539	exact
hCoV-19/NorthernIreland/NIRE-00b81f/2021|2021-08-11|2022-02-21	99.052705834929	exact
hCoV-19/Belgium/UGent-10192/2021|2021-08-29|2021-10-04	98.9552890590883	exact
hCoV-19/USA/NV-CDC-FG-109932/2021|2021-08-31|2021-09-14	98.755409440102	exact
hCoV-19/Lithuania/LTU000_VULSK_210804121352/2021|2021-08-04|2021-08-26	98.2875908984283	exact
hCoV-19/Turkey/HSGM-DX2561/2021|2021-08-15|2021-08-23	99.8588567395907	exact
hCoV-19/Spain/CT-HUGTiPM040MF1G1/2021|2021-08-31|2021-09-13	98.5639993289716	exact
hCoV-19/USA/WA-CDC-FG-096281/2021|2021-08-18|2021-09-08	98.963295980675	exact
hCoV-19/USA/VA-VTVAS3-GSC24532/2021|2021-08-12|2022-03-16	99.8051664483187	exact
hCoV-19/Japan/PG-129019/2021|2021-08-09|2021-10-29	98.6828842147705	exact
hCoV-19/Spain/GA-CHUVI-51669169/2021|2021-08-22|2021-11-19	99.1996785319626	exact
hCoV-19/USA/CT-Yale-8507/2021|2021-08-12|2021-09-01	98.8558506868271	exact
hCoV-19/Scotland/CVR10492/2021|2021-08-27|2021-09-13	99.7368421052632	exact
hCoV-19/USA/WV-CDC-ASC210123999/2021|2021-08-26|2021-10-06	97.2440416247063	exact
hCoV-19/Russia/MOW-PMVL-DZ-145247256/2021|2021-08-03|2022-11-22	98.8755747994495	exact
hCoV-19/Germany/NW-RKI-I-217204/2021|2021-08-24|2021-09-09	99.8018139066174	exact
hCoV-19/Turkey/HSGM-D8323/2021|2021-08-17|2021-08-23	99.9462257175506	exact
hCoV-19/England/MILK-1CE9587/2021|2021-08-28|2021-09-07	99.0829386274312	exact
hCoV-19/Turkey/HSGM-D8458/2021|2021-08-17|2021-08-23	99.795109498858	exact
hCoV-19/Guadeloupe/GUA-ERFB-2069215864/2021|2021-08-11|2022-04-12	99.5002012612371	exact
hCoV-19/Romania/Calarasi_466664/2021|2021-08-02|2021-09-03	98.9620074574221	exact
hCoV-19/Sweden/1924356264/2021|2021-08-12|2021-08-25	98.1527507221065	exact
hCoV-19/England/MILK-1B6BDD1/2021|2021-08-10|2021-08-16	99.1434042124358	exact
hCoV-19/Chile/LI-142029/2021|2021-08-21|2021-09-30	99.8549404581183	exact
hCoV-19/England/NORT-1BF2601/2021|2021-08-02|2021-08-23	99.6583029044253	exact
hCoV-19/Mexico/JA-ALSR-110404/2021|2021-08-04|2021-11-02	99.0988576597099	exact
hCoV-19/Turkey/HSGM-DM2480/2021|2021-08-18|2021-08-23	99.0993110401613	exact
hCoV-19/Finland/THL-202127278/2021|2021-08-17|2021-09-16	98.0639758834366	exact
hCoV-19/USA/CA-CDC-FG-086271/2021|2021-08-11|2021-09-01	98.8494565946599	exact
hCoV-19/England/ALDP-1BE9324/2021|2021-08-15|2021-08-23	99.1400450132688	exact
hCoV-19/USA/WA-CDC-FG-072298/2021|2021-08-02|2021-08-23	99.1043874949685	exact
hCoV-19/Germany/HH-hpi-p8731/2021|2021-08-09|2021-10-07	98.3689085783327	exact
hCoV-19/England/NORT-YYMKXN/2021|2021-08-23|2021-10-25	99.083215796897	exact
hCoV-19/Wales/PHWC-PDEEJ3/2021|2021-08-17|2021-09-13	99.6114293370851	exact
hCoV-19/Ireland/D-NVRL-M36IRL51522/2021|2021-08-27|2021-09-21	99.9860325441721	exact
hCoV-19/Russia/MOW-CRIE-L219H0041u/2021|2021-08-06|2021-09-07	99.6265769554247	exact
hCoV-19/Israel/SMC-7014152/2021|2021-08-22|2021-11-07	97.9646581497502	exact
hCoV-19/USA/CA-LACPHL-AF04023/2021|2021-08-08|2021-11-09	98.7014290973594	exact
hCoV-19/England/MILK-1C44942/2021|2021-08-20|2021-08-27	99.2307433907756	exact
hCoV-19/USA/FL-BPHL-12470/2021|2021-08-19|2021-11-04	95.9219322113608	exact
hCoV-19/Germany/NW-RKI-I-211924/2021|2021-08-24|2021-09-02	99.1882463437542	exact
hCoV-19/Turkey/HSGM-D3249/2021|2021-08-15|2021-08-22	97.0236495565708	exact
hCoV-19/USA/TX-HHD-4655392-08/2021|2021-08-17|2022-06-30	99.751394208157	exact
hCoV-19/Canada/BC-BCCDC-178254/2021|2021-08-17|2021-10-04	91.4144304905559	exact
hCoV-19/England/MILK-1CFEC11/2021|2021-08-29|2021-09-07	98.2498572340354	exact
hCoV-19/France/HDF-BL-7719069945/2021|2021-08-20|2022-03-21	98.2844865209655	exact
hCoV-19/USA/NV-CDC-LC0185771/2021|2021-08-12|2021-08-27	98.6763866026136	exact
hCoV-19/Denmark/DCGC-160046/2021|2021-08-20|2021-08-27	98.4754054416298	exact
hCoV-19/England/NORW-302DA41/2021|2021-08-31|2021-09-20	99.6869740828004	exact
hCoV-19/USA/AR-UAMS-B010424/2021|2021-08-31|2023-06-26	99.594667023985	exact
hCoV-19/USA/FL-BPHL-15953/2021|2021-08-16|2021-11-29	97.3865430481373	exact
hCoV-19/Guatemala/ASI4340/2021|2021-08-03|2021-12-16	98.7413995636852	exact
hCoV-19/Turkey/HSGM-MG160/2021|2021-08-14|2021-08-22	99.8052318748111	exact
hCoV-19/USA/TX-TAMGHRC-EQ04585816/2021|2021-08-27|2022-01-20	99.9796844315027	exact
hCoV-19/Brazil/SP-IB_127921/2021|2021-08-19|2021-09-21	99.0765215645598	exact
hCoV-19/USA/NC-CDC-MMB09684915/2021|2021-08-11|2021-09-15	99.0667069526975	exact
hCoV-19/Ireland/D-NVRL-M35IRL58892/2021|2021-08-16|2021-09-08	99.9225954095712	exact
hCoV-19/USA/LA-BIE-CAT00132/2021|2021-08-15|2021-11-05	99.5598857718797	exact
hCoV-19/France/ARA-HCL021145449801/2021|2021-08-10|2021-09-18	98.7016037039522	exact
hCoV-19/Turkey/HSGM-D8692/2021|2021-08-17|2021-08-23	99.9159918007998	exact
hCoV-19/USA/AK-PHL11343/2021|2021-08-10|2021-09-04	97.4583375247292	exact
hCoV-19/England/MILK-1CCE719/2021|2021-08-26|2021-09-06	99.4591689341261	exact
hCoV-19/Croatia/9503/2021|2021-08-24|2021-10-14	99.2325994437184	exact
hCoV-19/USA/MD-IGS-142123200790A/2021|2021-08-20|2021-09-28	98.7447278569994	exact
hCoV-19/Germany/NW-RKI-I-212061/2021|2021-08-24|2021-09-02	98.8189901023318	exact
hCoV-19/USA/GA-CDC-ASC210272361/2021|2021-08-04|2021-09-01	99.2723736713275	exact
hCoV-19/CzechRepublic/NRL_11671/2021|2021-08-16|2021-09-23	99.2225461613217	exact
hCoV-19/USA/CA-CDC-FG-083710/2021|2021-08-16|2021-08-27	98.2320775604683	exact
hCoV-19/USA/CA-CDC-FG-070398/2021|2021-08-09|2021-08-23	93.1765574155456	exact
hCoV-19/USA/MA-CDCBI-CRSP_V36QTDMVFO4W6MSS/2021|2021-08-06|2021-08-15	97.9688285570638	exact
hCoV-19/France/OCC-HCL021145773801/2021|2021-08-10|2021-09-18	98.1759548523632	exact
hCoV-19/Japan/PG-88926/2021|2021-08-09|2021-10-01	98.8443966675625	exact
hCoV-19/USA/WA-CDC-LC0219545/2021|2021-08-16|2021-09-16	99.8369011213048	exact
hCoV-19/Italy/ABR-IZSGC-301780/2021|2021-08-18|2021-09-07	99.6281905272325	exact
hCoV-19/Turkey/HSGM-D6984/2021|2021-08-16|2021-08-22	99.942862904581	exact
hCoV-19/USA/CA-CDC-ASC210098305/2021|2021-08-25|2021-09-21	96.7240049626128	exact
hCoV-19/USA/TX-HMH-MCoV-59062/2021|2021-08-26|2021-10-20	98.152688677661	exact
hCoV-19/USA/TN-CDC-ASC210096025/2021|2021-08-25|2021-09-21	98.9099446587288	exact
hCoV-19/USA/TX-CDC-FG-091711/2021|2021-08-19|2021-09-08	99.1076520513939	exact
hCoV-19/USA/TN-CDC-ASC210104819/2021|2021-08-31|2021-09-21	98.6476510067114	exact
hCoV-19/Turkey/HSGM-D11583/2021|2021-08-18|2021-08-23	99.5193600430223	exact
hCoV-19/Turkey/HSGM-D11724/2021|2021-08-18|2021-08-23	98.8773486605492	exact
hCoV-19/Qatar/QA.QU.20.5.B3/2021|2021-08-12|2021-10-25	99.2202729044834	exact
hCoV-19/USA/TX-CDC-FG-080758/2021|2021-08-16|2021-10-15	98.8922457200403	exact
hCoV-19/Spain/CL-COV11941/2021|2021-08-05|2021-09-17	99.7245456683127	exact
hCoV-19/England/PHEC-T304TEC3/2021|2021-08-16|2021-08-30	99.2621906231136	exact
hCoV-19/USA/ID-UNM-IBL745687/2021|2021-08-03|2021-09-02	99.2788299521467	exact
hCoV-19/Bulgaria/21BG-EU_005414_Pl49/2021|2021-08-17|2021-10-01	99.2827937529325	exact
hCoV-19/France/PAC-IHU-28172_Nova1/2021|2021-08|2021-09-03	99.5082353733706	exact
hCoV-19/Japan/PG-138090/2021|2021-08-23|2021-10-29	91.5278151034668	exact
hCoV-19/USA/TN-CDC-LC0208120/2021|2021-08-19|2021-09-14	99.4905189284027	exact
hCoV-19/USA/CA-CDPH-7000000691/2021|2021-08-30|2021-10-28	97.0119187510492	exact
hCoV-19/Ireland/D-NVRL-M36IRL10928/2021|2021-08-22|2021-09-17	99.989904088844	exact
hCoV-19/England/NORW-30FDAD1/2021|2021-08-17|2021-12-24	94.967074317968	exact
hCoV-19/USA/TX-HMH-MCoV-57566/2021|2021-08-22|2021-10-19	98.9215883894376	exact
hCoV-19/USA/FL-CDC-ASC210207532/2021|2021-08-02|2021-08-31	99.5541251801938	exact
hCoV-19/England/PHEC-S307SDE1/2021|2021-08-12|2021-08-23	98.7966749346383	exact
hCoV-19/Slovenia/08-150206-MB/2021|2021-08-12|2021-08-31	98.7969572065279	exact
hCoV-19/USA/TX-CDC-ASC210174691/2021|2021-08-26|2021-10-06	99.0745397847299	exact
hCoV-19/France/ARA-HCL021157080501/2021|2021-08-31|2021-09-20	93.4871554094842	exact
hCoV-19/Sweden/SUS0003684/2021|2021-08-13|2021-08-22	98.5436405637952	exact
hCoV-19/Germany/TH-RKI-I-215445/2021|2021-08-24|2021-09-02	91.7480124786153	exact
hCoV-19/Turkey/HSGM-D17084/2021|2021-08-19|2021-08-24	99.7816960537364	exact
hCoV-19/England/ALDP-1B803D4/2021|2021-08-10|2021-08-18	99.4799581264985	exact
hCoV-19/USA/CA-HLX-STM-0006330-H03/2021|2021-08-01|2022-02-04	98.9667896678967	exact
hCoV-19/USA/AZ-CDC-LC0185800/2021|2021-08-12|2021-08-27	92.3824577924262	exact
hCoV-19/Russia/TAM-CRIE-L219M0007u/2021|2021-08-16|2021-09-27	99.8957212055974	exact
hCoV-19/Canada/QC-L00377364001/2021|2021-08-16|2021-12-16	97.1279811891166	exact
hCoV-19/USA/CA-CDC-QDX27611202/2021|2021-08-05|2021-08-26	98.0919748731902	exact
hCoV-19/USA/IL-CDC-LC0155315/2021|2021-08-03|2021-08-23	99.9561861750531	exact
hCoV-19/England/MILK-1CA113C/2021|2021-08-25|2021-09-02	98.8242802915785	exact
hCoV-19/Japan/PG-143513/2021|2021-08-30|2021-10-29	99.1769685568396	exact
hCoV-19/England/PLYM-1C3FE4B/2021|2021-08-20|2021-08-27	99.2105881957741	exact
hCoV-19/Turkey/HSGM-C17398/2021|2021-08-10|2021-08-24	99.7380616562563	exact
hCoV-19/USA/CA-CDPH-3000136948/2021|2021-08-02|2021-10-01	99.6048357389237	exact
hCoV-19/England/MILK-1B02D45/2021|2021-08-05|2021-08-12	99.4322953407908	exact
hCoV-19/Netherlands/UT-RIVM-53346/2021|2021-08-13|2021-09-03	99.3785481541201	exact
hCoV-19/USA/VA-VCUVAS3-JZHJ440143/2021|2021-08-27|2022-07-13	99.6240856136548	exact
hCoV-19/Australia/NSW-ICPMR-3512/2021|2021-08-11|2021-08-18	98.7575736946014	exact
hCoV-19/England/PHWC-PY78AU/2021|2021-08-01|2021-08-23	99.5276540149409	exact
hCoV-19/USA/WI-CDC-FG-066100/2021|2021-08-03|2021-09-15	98.1860933825999	exact
hCoV-19/Turkey/HSGM-DM877/2021|2021-08-18|2021-08-23	99.9428686651432	exact
hCoV-19/USA/CA-CDPH-3000137153/2021|2021-08-02|2021-10-01	97.8566644340254	exact
hCoV-19/Guadeloupe/GUA-ERFB-2069034426/2021|2021-08-02|2022-04-12	99.3259783374132	exact
hCoV-19/USA/CA-CDC-FG-091382/2021|2021-08-20|2021-09-08	99.0440091238427	exact
hCoV-19/France/NAQ-HCL021145849501/2021|2021-08-10|2021-09-18	95.2500923779771	exact
hCoV-19/England/PHEC-U303UFFE/2021|2021-08-23|2021-08-30	99.6648119595093	exact
hCoV-19/Brazil/BA-LACEN-BA531/2021|2021-08-08|2021-09-04	99.3965603942472	exact
hCoV-19/USA/IL-S21WGS3737/2021|2021-08-03|2021-08-26	94.3684175219695	exact
hCoV-19/SouthAfrica/NICD-N15679/2021|2021-08-18|2021-10-01	99.4791316620741	exact
hCoV-19/USA/WI-CDC-FG-115919/2021|2021-08-28|2021-10-15	99.1847826086957	exact
hCoV-19/France/GES-HMN-21092100142/2021|2021-08-31|2021-10-27	99.5502299197798	exact
hCoV-19/Turkey/HSGM-D17152/2021|2021-08-19|2021-08-24	95.6549392427945	exact
hCoV-19/Turkey/HSGM-D14565/2021|2021-08-19|2021-08-24	99.6571428571429	exact
hCoV-19/USA/NM-UNM-NM2021160469/2021|2021-08-23|2021-10-03	99.8956299239108	exact
hCoV-19/Canada/ON-PHL-21-28287/2021|2021-08|2021-09-01	99.8891464274917	exact
hCoV-19/France/un-IHU-029025/2021|2021-08|2023-04-28	99.9225302300515	exact
hCoV-19/USA/VA-DCLS-8379/2021|2021-08-31|2021-10-29	99.7114287631703	exact
hCoV-19/England/ALDP-1C50C68/2021|2021-08-18|2021-08-29	99.0693142492356	exact
hCoV-19/Australia/NSW-ICPMR-6272/2021|2021-08-28|2021-09-09	99.1830621553543	exact
hCoV-19/France/un-IHU-029372/2021|2021-08|2023-04-28	99.2387753039846	exact
hCoV-19/Nigeria/CV2629/2021|2021-08-25|2021-09-24	98.8804344182617	exact
hCoV-19/USA/NY-URMC-21082656-1/2021|2021-08-26|2022-01-08	98.6294467398972	exact
hCoV-19/USA/OR-OHSU-212460399/2021|2021-08-02|2021-10-10	93.3901559815383	exact
hCoV-19/Denmark/DCGC-152397/2021|2021-08-13|2021-08-18	99.7177324506872	exact
hCoV-19/USA/OR-CDC-UW21080670546/2021|2021-08-06|2021-08-22	99.1365883388637	exact
hCoV-19/USA/CA-CDPH-6000004697/2021|2021-08-24|2022-03-22	98.9989586482583	exact
hCoV-19/USA/HI-BL872/2021|2021-08-15|2022-08-12	99.5826602046311	exact
hCoV-19/USA/TN-CDC-ASC210105240/2021|2021-08-31|2021-09-21	99.6948663782986	exact
hCoV-19/Japan/PG-112308/2021|2021-08-19|2021-10-01	98.8880677237302	exact
hCoV-19/Wales/PHWC-PDBR8X/2021|2021-08-07|2021-08-16	98.2044754120327	exact
hCoV-19/USA/MD-CDC-LC0164600/2021|2021-08-01|2021-08-25	99.9557762960947	exact
hCoV-19/England/PHEC-YYBC1FM/2021|2021-08-24|2021-10-04	98.678384543137	exact
hCoV-19/Bulgaria/21BG-EU_006303_Pl58/2021|2021-08-26|2021-10-21	99.4549125168237	exact
hCoV-19/Japan/PG-80342/2021|2021-08-02|2021-09-02	97.1910489886432	exact
hCoV-19/USA/GA-CDC-MMB09664332/2021|2021-08-10|2021-09-15	95.277414157688	exact
hCoV-19/Ireland/DL-NVRL-M36IRL69952/2021|2021-08-29|2021-09-24	98.8786746135973	exact
hCoV-19/Canada/BC-BCCDC-179244/2021|2021-08-10|2021-09-22	99.6161745395778	exact
hCoV-19/USA/AZ-ASU13111/2021|2021-08-27|2021-09-08	98.0987571380584	exact
hCoV-19/USA/TX-CDC-LC0233383/2021|2021-08-13|2021-09-14	99.2447952102327	exact
hCoV-19/USA/CA-LACPHL-AF02987/2021|2021-08-30|2021-10-04	99.2764061505477	exact
hCoV-19/USA/WA-CDC-UW21082787465/2021|2021-08-27|2021-09-14	99.3700894066649	exact
hCoV-19/Turkey/HSGM-D12071/2021|2021-08-18|2021-08-23	97.317737218917	exact
hCoV-19/Turkey/HSGM-D12230/2021|2021-08-18|2021-08-23	99.8085127826116	exact
hCoV-19/Denmark/DCGC-152312/2021|2021-08-12|2021-08-18	98.390943599046	exact
hCoV-19/Spain/CT-HUGTiPM035BI7E4/2021|2021-08-11|2021-08-30	98.6979428839894	exact
hCoV-19/USA/NC-ECU-109419798/2021|2021-08-24|2021-10-18	98.8259761169999	exact
hCoV-19/Denmark/DCGC-151016/2021|2021-08-10|2021-08-17	99.1359678499665	exact
hCoV-19/USA/TN-GD-090721-365/2021|2021-08-20|2021-09-17	99.0405904059041	exact
hCoV-19/Slovenia/17-070341-CE/2021|2021-08-26|2021-09-16	98.9890198178897	exact
hCoV-19/USA/MN-CDC-QDX27691272/2021|2021-08-09|2021-08-27	98.4446907857167	exact
hCoV-19/Germany/HE-RKI-I-202095/2021|2021-08-11|2021-08-26	99.0025273799495	exact
hCoV-19/Sweden/SUS0003879/2021|2021-08-19|2021-08-28	98.9181404072883	exact
hCoV-19/Canada/AB-ABPHL-27748/2021|2021-08-09|2021-09-09	99.7715744566495	exact
hCoV-19/Peru/TUM-INS-6908/2021|2021-08-27|2021-10-15	99.6718017414601	exact
hCoV-19/Turkey/HSGM-D20238/2021|2021-08-19|2021-08-24	97.7311687002118	exact
hCoV-19/Spain/GA-CHUVI-34154669/2021|2021-08-08|2021-09-14	98.8510367467256	exact
hCoV-19/England/QEUH-1CE9253/2021|2021-08-28|2021-09-07	99.4524505357923	exact
hCoV-19/USA/MA-CDCBI-CRSP_MAPNME7HLHPWYQNW/2021|2021-08-25|2021-09-03	99.5080650558865	exact
hCoV-19/England/NORT-YYN8C7/2021|2021-08-26|2021-09-13	98.7498324172141	exact
hCoV-19/USA/CA-CDC-ASC210208586/2021|2021-08-01|2021-08-31	98.8062904469705	exact
hCoV-19/USA/IL-S21WGS3538/2021|2021-08-09|2021-08-19	98.9154232207215	exact
hCoV-19/USA/FL-BPHL-15801/2021|2021-08-12|2021-11-29	98.9418522624206	exact
hCoV-19/USA/FL-CDC-ASC210206993/2021|2021-08-01|2021-08-31	98.9734988258974	exact
hCoV-19/Turkey/HSGM-C12629/2021|2021-08-18|2021-08-23	99.8689384010485	exact
hCoV-19/Italy/VE-OR01P14969/2021|2021-08-30|2022-02-14	94.4379371506978	exact
hCoV-19/USA/MA-CDCBI-CRSP_VOPQA5QQRQ7O3GZ4/2021|2021-08-26|2021-09-04	93.0907385069026	exact
hCoV-19/Turkey/HSGM-D6324/2021|2021-08-16|2021-08-22	96.2950522320379	exact
hCoV-19/USA/CA-CDPH-6000002786/2021|2021-08-27|2022-03-22	98.1725956531963	exact
hCoV-19/Spain/CL-COV11579/2021|2021-08-06|2021-09-07	99.9361752158285	exact
hCoV-19/Croatia/9024/2021|2021-08-14|2021-10-08	99.3632921148755	exact
hCoV-19/USA/FL-CDC-LC0187885/2021|2021-08-10|2021-08-27	99.828114994439	exact
hCoV-19/Turkey/HSGM-D4872/2021|2021-08-15|2021-08-22	96.0114247311828	exact
hCoV-19/Canada/ON-PHL-21-27519-v2/2021|2021-08|2021-09-01	99.8589136349894	exact
hCoV-19/Japan/PG-131990/2021|2021-08-18|2021-10-29	99.899220639613	exact
hCoV-19/USA/NY-Yale-9346/2021|2021-08-30|2021-09-15	98.4085414987913	exact
hCoV-19/Switzerland/VD-CHUV-GEN6623/2021|2021-08-24|2021-09-04	98.9806525165141	exact
hCoV-19/USA/WA-CDC-UW21081340780/2021|2021-08-13|2021-08-25	99.9627547910882	exact
hCoV-19/France/NOR-ERFB-2068900336/2021|2021-08-03|2022-04-12	99.6649242728857	exact
hCoV-19/Denmark/DCGC-158799/2021|2021-08-19|2021-08-25	97.4987409770018	exact
hCoV-19/Canada/AB-ABPHL-30388/2021|2021-08-19|2021-09-28	99.9932662199926	exact
hCoV-19/England/NEWC-1CD8390/2021|2021-08-27|2021-09-07	97.5981725956532	exact
hCoV-19/Slovenia/5C-033218-KP/2021|2021-08-17|2021-08-31	99.0062236498695	exact
hCoV-19/Scotland/CVR9663/2021|2021-08-17|2021-09-06	99.5917678812416	exact
hCoV-19/Brazil/SP-IB_127195/2021|2021-08-16|2021-09-04	99.5414379434998	exact
hCoV-19/Wales/PHWC-PDJUN4/2021|2021-08-24|2021-09-13	99.7118927973199	exact
hCoV-19/Poland/PL_P4037/2021|2021-08-23|2021-09-26	99.004707464694	exact
hCoV-19/France/HDF-BL-7724256768/2021|2021-08-09|2022-03-21	96.4716151341189	exact
hCoV-19/Colombia/VAC-UV-20027443/2021|2021-08-21|2021-09-22	99.0732657309784	exact
hCoV-19/Germany/NW-RKI-I-213053/2021|2021-08-21|2021-09-02	99.1405749721951	exact
hCoV-19/Japan/PG-161149/2021|2021-08-17|2021-12-06	99.129938188659	exact
hCoV-19/USA/TX-CDC-ASC210277907/2021|2021-08-05|2021-09-09	99.3226704221574	exact
hCoV-19/Canada/SK-RRPL-163065/2021|2021-08-22|2021-09-22	98.2088145180297	exact
hCoV-19/Canada/SK-NML-147639/2021|2021-08-04|2021-09-02	99.9326621999259	exact
hCoV-19/USA/IA-SHL-1803767/2021|2021-08-17|2021-10-14	98.9989586482583	exact
hCoV-19/Ecuador/NIC-INSPI-348455/2021|2021-08-19|2021-11-10	98.7750033561552	exact
hCoV-19/USA/FL-CDC-LC0186488/2021|2021-08-13|2021-08-27	99.5407538440604	exact
hCoV-19/Israel/SMC-7013517/2021|2021-08-11|2021-08-25	99.2285503454753	exact
hCoV-19/Israel/CVL-18712/2021|2021-08-16|2021-10-29	98.9393026835308	exact
hCoV-19/England/QEUH-1C40A34/2021|2021-08-20|2021-08-27	97.7856926850576	exact
hCoV-19/Spain/PV-HUB-50881115/2021|2021-08-07|2021-10-09	99.5809025682291	exact
hCoV-19/England/ALDP-1D06E3D/2021|2021-08-28|2021-09-06	98.9821626524237	exact
hCoV-19/USA/VA-CDC-LC0217393/2021|2021-08-24|2021-09-16	99.062649124003	exact
hCoV-19/USA/TX-CDC-FG-062385/2021|2021-08-02|2021-08-13	99.2250662551578	exact
hCoV-19/England/ALDP-1B9115E/2021|2021-08-11|2021-08-19	98.7974066982431	exact
hCoV-19/Wales/PHWC-PY7GWH/2021|2021-08-01|2021-08-16	99.3769261691009	exact
hCoV-19/Switzerland/SG-ETHZ-670115/2021|2021-08-05|2021-09-16	99.5915224160445	exact
hCoV-19/USA/FL-CDC-LC0163772/2021|2021-08-05|2021-08-25	99.2964687489379	exact
hCoV-19/Switzerland/SZ-ETHZ-33702983/2021|2021-08-10|2021-09-08	97.9844804998488	exact
hCoV-19/Germany/SN-RKI-I-229896/2021|2021-08-30|2021-09-16	99.0593827408449	exact
hCoV-19/Italy/FVG-UD-359297/2021|2021-08-09|2021-08-21	98.739453427006	exact
hCoV-19/USA/MO-CDC-ASC210175439/2021|2021-08-26|2021-10-06	99.7183381953526	exact
hCoV-19/Ireland/U-NVRL-G21IRL77209/2021|2021-08-12|2021-09-02	99.4951874537255	exact
hCoV-19/Turkey/HSGM-D14678/2021|2021-08-19|2021-08-24	99.8588235294118	exact
hCoV-19/USA/KS-CDC-QDX28236674/2021|2021-08-28|2021-09-16	99.395039322444	exact
hCoV-19/USA/MD-IGS-072122700184A/2021|2021-08-15|2021-09-23	99.490957803081	exact
hCoV-19/SouthAfrica/NHLS-UCT-GS-H620/2021|2021-08-29|2021-10-06	99.3393473959556	exact
hCoV-19/USA/NC-UNC-2356/2021|2021-08-16|2021-09-13	99.0309817596567	exact
hCoV-19/Wales/PHWC-PDBNFI/2021|2021-08-08|2021-08-16	99.5109205413373	exact
hCoV-19/Switzerland/BL-ETHZ-33787086/2021|2021-08-18|2021-09-20	98.9095057544542	exact
hCoV-19/USA/VA-VTVAS3-GSC23956/2021|2021-08-17|2022-03-22	99.092162334824	exact
hCoV-19/USA/CO-CDC-MMB09637632/2021|2021-08-08|2021-09-16	99.1472790143351	exact
hCoV-19/USA/FL-CDC-LC0211491/2021|2021-08-18|2021-09-13	99.8582900330657	exact
hCoV-19/Canada/ON-PHL-21-30698/2021|2021-08|2021-09-14	99.6035479102271	exact
hCoV-19/USA/CA-CDPH-500012578/2021|2021-08-20|2021-11-20	98.8592900758237	exact
hCoV-19/USA/AR-CDC-LC0202492/2021|2021-08-04|2021-09-13	99.7708199925854	exact
hCoV-19/Canada/ON-SHL-21-02273/2021|2021-08-14|2021-11-24	99.0162833641095	exact
hCoV-19/Spain/NC-CHN-01004561/2021|2021-08-08|2021-09-10	99.0843228013685	exact
hCoV-19/USA/CA-CDC-FG-084639/2021|2021-08-17|2021-08-27	98.584462632497	exact
hCoV-19/USA/VA-VTVAS3-GSC24652/2021|2021-08-31|2022-03-14	97.151399106453	exact
hCoV-19/USA/OR-OSPHL02017/2021|2021-08-10|2021-08-26	99.6340316948697	exact
hCoV-19/Slovenia/08-151068-MB/2021|2021-08-16|2021-08-31	99.6785104316667	exact
hCoV-19/Thailand/DMSc-02391/2021|2021-08-19|2021-10-10	98.7357054227171	exact
hCoV-19/Scotland/QEUH-1D3F387/2021|2021-08-31|2021-09-10	99.4759649299607	exact
hCoV-19/Germany/BW-RKI-I-284153/2021|2021-08-26|2021-10-21	99.4710411784399	exact
hCoV-19/Turkey/HSGM-C13563/2021|2021-08-18|2021-08-23	99.7615769501998	exact
hCoV-19/Turkey/HSGM-E452/2021|2021-08-20|2021-09-12	99.9395120639828	exact
hCoV-19/USA/CA-CDPH-3000151253/2021|2021-08-11|2021-12-20	97.03371388396	exact
hCoV-19/USA/CO-CDC-MMB09700806/2021|2021-08-11|2021-09-20	99.456138583946	exact
hCoV-19/USA/MN-UMGC-13329/2021|2021-08-20|2021-09-15	98.8681780016793	exact
hCoV-19/Turkey/HSGM-E562/2021|2021-08-20|2021-09-12	99.9428609841355	exact
hCoV-19/Turkey/HSGM-D11961/2021|2021-08-18|2021-08-23	99.7648955464499	exact
hCoV-19/Australia/QLD2116/2021|2021-08-02|2021-08-06	99.3445503074532	exact
hCoV-19/USA/MD-MDH-4424/2021|2021-08-29|2021-09-09	98.2350770056706	exact
hCoV-19/Canada/AB-ABPHL-29635/2021|2021-08-18|2021-09-09	99.8956299239108	exact
hCoV-19/Malaysia/C19UMB60/2021|2021-08-11|2021-10-21	98.9989586482583	exact
hCoV-19/Switzerland/TI-EOC-26111455/2021|2021-08-08|2021-08-25	99.743641637995	exact
hCoV-19/USA/GA-CDC-FG-094371/2021|2021-08-23|2021-09-15	98.4500805152979	exact
hCoV-19/USA/TN-CDC-ASC210104839/2021|2021-08-31|2021-09-21	98.058545417966	exact
hCoV-19/France/PAC-IHU-27178_Nova1/2021|2021-08|2021-08-31	99.2791943143925	exact
hCoV-19/USA/SC-CDC-IBX036037635355/2021|2021-08-24|2021-09-16	99.7216353087165	exact
hCoV-19/France/ARA-HCL021149040701/2021|2021-08-20|2021-09-18	95.6397594813397	exact
hCoV-19/Canada/AB-ABPHL-31631/2021|2021-08-26|2021-09-28	99.8114541597926	exact
hCoV-19/USA/AZ-USAFSAM-S6233/2021|2021-08-23|2021-09-18	99.374390366957	exact
hCoV-19/USA/NH-ADX-008s02/2021|2021-08-20|2021-09-03	97.982409023768	exact
hCoV-19/Turkey/HSGM-DG779/2021|2021-08-17|2021-08-23	99.8420380453048	exact
hCoV-19/Turkey/HSGM-D10748/2021|2021-08-18|2021-08-23	99.8420433540581	exact
hCoV-19/Germany/NW-RKI-I-207331/2021|2021-08-20|2021-09-02	98.7118416638712	exact
hCoV-19/USA/VA-DCLS-9257/2021|2021-08-26|2021-10-27	98.4490919466917	exact
hCoV-19/Germany/HH-RKI-I-202126/2021|2021-08-13|2021-08-26	99.6148822879341	exact
hCoV-19/Italy/EMR-C061-21-14/2021|2021-08-07|2021-08-09	98.8221476510067	exact
hCoV-19/USA/ND-NDDH-3469/2021|2021-08-02|2021-08-21	97.9576069065135	exact
hCoV-19/SouthAfrica/CERI-KRISP-K036594/2021|2021-08-16|2022-03-03	98.9551135600054	exact
hCoV-19/Japan/PG-164285/2021|2021-08-16|2021-12-03	99.6203977425423	exact
hCoV-19/USA/CA-SEARCH-105845/2021|2021-08-02|2021-08-20	99.0124861915442	exact
hCoV-19/Japan/PG-149545/2021|2021-08-24|2021-10-29	99.2575920451492	exact
hCoV-19/USA/AL-HGSC-JMEK/2021|2021-08-10|2021-09-01	98.9922402499244	exact
hCoV-19/England/BRBR-1AC4E98/2021|2021-08-02|2021-08-11	99.093016224932	exact
hCoV-19/USA/TN-CDC-ASC210194067/2021|2021-08-22|2021-10-15	99.7786942963485	exact
hCoV-19/USA/WA-UW-21082016731/2021|2021-08-20|2021-09-22	99.0011512155482	exact
hCoV-19/USA/TX-HMH-MCoV-53859/2021|2021-08-05|2021-10-19	98.8493794028849	exact
hCoV-19/France/HDF-BL-7723030669/2021|2021-08-07|2022-03-21	98.8754615642833	exact
hCoV-19/Turkey/HSGM-D20552/2021|2021-08-19|2021-08-24	99.9294188821295	exact
hCoV-19/Turkey/HSGM-D22572/2021|2021-08-20|2021-08-24	99.5767266863746	exact
hCoV-19/Brazil/SP-IB_21_128121/2021|2021-08-16|2023-01-03	99.6415650542677	exact
hCoV-19/Germany/SH-RKI-I-220447/2021|2021-08-24|2021-09-09	95.426788350557	exact
hCoV-19/USA/FL-CDC-ASC210197172/2021|2021-08-24|2021-10-06	99.3696140562653	exact
hCoV-19/Germany/BW-RKI-I-219745/2021|2021-08-25|2021-09-09	98.9316670026204	exact
hCoV-19/USA/NC-ECU-109340028/2021|2021-08-19|2021-11-10	99.1515192165806	exact
hCoV-19/USA/FL-CDC-ASC210206624/2021|2021-08-01|2021-08-31	99.1013647185058	exact
hCoV-19/USA/CA-CDPH-3000139191/2021|2021-08-03|2021-10-07	94.4905887869248	exact
hCoV-19/Canada/AB-ABPHL-27869/2021|2021-08-11|2021-09-09	99.4579307094037	exact
hCoV-19/Turkey/HSGM-C15422/2021|2021-08-14|2021-08-22	92.2707423580786	exact
hCoV-19/USA/CA-CDPH-3000146049/2021|2021-08-07|2021-10-14	99.4573591478529	exact
hCoV-19/Ireland/SO-NVRL-M36IRL71033/2021|2021-08-31|2021-09-24	99.9581020215775	exact
hCoV-19/USA/FL-CDC-LC0174722/2021|2021-08-05|2021-08-27	99.8582900330657	exact
hCoV-19/USA/TN-CDC-ASC210195364/2021|2021-08-20|2021-09-13	99.7250444287966	exact
hCoV-19/USA/CA-CDPH-500009196/2021|2021-08-05|2021-10-24	99.5298226759807	exact
hCoV-19/USA/CA-CDC-FG-109288/2021|2021-08-30|2021-09-14	98.0777617498071	exact
hCoV-19/USA/AR-CDC-ASC210125066/2021|2021-08-30|2021-09-28	99.6747476779667	exact
hCoV-19/USA/OK-OKPHL0006218/2021|2021-08-09|2021-12-17	99.3286099865047	exact
hCoV-19/USA/MT-MTPHL-3844826/2021|2021-08-02|2021-08-10	98.2935268232054	exact
hCoV-19/France/PAC-IHU-29468-Nova1M/2021|2021-08|2021-09-22	99.9292667317862	exact
hCoV-19/Japan/PG-84865/2021|2021-08-05|2021-09-02	98.7906476753561	exact
hCoV-19/Denmark/DCGC-149794/2021|2021-08-10|2021-08-16	98.8981826732507	exact
hCoV-19/USA/CA-CDPH-3000150994/2021|2021-08-11|2021-10-15	99.0857946554149	exact
hCoV-19/England/ALDP-1CE4373/2021|2021-08-27|2021-09-06	98.4379723873828	exact
hCoV-19/USA/IL-S21WGS3970/2021|2021-08-02|2021-09-03	98.5257902371555	exact
hCoV-19/Turkey/HSGM-D9090/2021|2021-08-17|2021-08-23	99.7951301427372	exact
hCoV-19/Turkey/HSGM-DM895/2021|2021-08-18|2021-08-23	99.711031215349	exact
hCoV-19/Turkey/HSGM-MG843/2021|2021-08-14|2021-08-22	99.4253646078365	exact
hCoV-19/England/NEWC-1C2DEB9/2021|2021-08-20|2021-09-06	99.3751889549531	exact
hCoV-19/Spain/AN-CBA-11764/2021|2021-08-31|2022-11-08	99.0359098390944	exact
hCoV-19/FrenchGuiana/GUF-ERFB-2069187480/2021|2021-08-18|2022-04-12	99.4061399094112	exact
hCoV-19/Brazil/SC-FIOCRUZ-47316/2021|2021-08-19|2021-09-16	99.1379021166683	exact
hCoV-19/Japan/PG-134273/2021|2021-08-24|2021-10-29	99.5834453104004	exact
hCoV-19/USA/KS-CDC-LC0271579/2021|2021-08-27|2021-09-27	99.2264227095385	exact
hCoV-19/Poland/PL_P3996/2021|2021-08-24|2021-09-26	95.551445864156	exact
hCoV-19/Turkey/HSGM-D10475/2021|2021-08-18|2021-08-23	99.4723043828986	exact
hCoV-19/Japan/PG-127651/2021|2021-08-19|2021-10-29	99.6036011824778	exact
hCoV-19/Peru/AYA-INS-5679/2021|2021-08-23|2021-09-30	98.2817524115756	exact
hCoV-19/USA/NY-URMC-21080807-1/2021|2021-08-04|2021-10-07	98.0827143143947	exact
hCoV-19/Scotland/QEUH-1AF3030/2021|2021-08-04|2021-08-13	99.0392690382613	exact
hCoV-19/USA/CA-CDPH-3000138208/2021|2021-08-03|2021-10-07	99.4608893651219	exact
hCoV-19/Germany/BW-RKI-I-206781/2021|2021-08-01|2021-08-26	98.3424487467705	exact
hCoV-19/England/NEWC-1B342C3/2021|2021-08-08|2021-09-06	99.2643353824448	exact
hCoV-19/Germany/HE-RKI-I-221472/2021|2021-08-24|2021-09-09	96.7405169519973	exact
hCoV-19/France/NOR_UCN_CHU-Caen_1083158212/2021|2021-08-16|2022-03-15	99.3565252362759	exact
hCoV-19/Wales/PHWC-PDKUT3/2021|2021-08-27|2021-09-13	99.597288408618	exact
hCoV-19/Turkey/HSGM-C11906/2021|2021-08-18|2021-08-24	99.0764994291087	exact
hCoV-19/Turkey/HSGM-D7226/2021|2021-08-16|2021-08-22	99.9529411764706	exact
hCoV-19/Belgium/rega-14567/2021|2021-08-18|2021-10-27	99.4389383504116	exact
hCoV-19/USA/NY-CDC-FG-085934/2021|2021-08-10|2021-09-01	98.3127599624312	exact
hCoV-19/USA/CO-CDC-MMB09805817/2021|2021-08-17|2021-09-14	99.382218640881	exact
hCoV-19/England/MILK-1C34198/2021|2021-08-20|2021-08-27	99.1400450132688	exact
hCoV-19/USA/CT-Yale-8395/2021|2021-08-10|2021-09-01	99.875709630824	exact
hCoV-19/England/NEWC-1B93857/2021|2021-08-11|2021-09-06	96.9498471564379	exact
hCoV-19/USA/MN-CDC-IBX579946613746/2021|2021-08-23|2021-09-16	96.9614649361103	exact
hCoV-19/Reunion/PIMIT_19980/2021|2021-08-25|2022-02-01	99.8992070958205	exact
hCoV-19/Brazil/SP-IB_127773/2021|2021-08-16|2021-09-21	98.9051094890511	exact
hCoV-19/USA/CA-CDPH-N3513255/2021|2021-08-08|2022-07-05	99.0680083744175	exact
hCoV-19/Brazil/SP-IB_129965/2021|2021-08-27|2021-09-24	99.2404724462141	exact
hCoV-19/Eswatini/N20447/2021|2021-08-16|2022-05-25	99.8689472092476	exact
hCoV-19/France/PAC-IHU-26744_Nova2/2021|2021-08|2021-09-03	99.8012731988278	exact
hCoV-19/USA/CA-CDPH-500010806/2021|2021-08-14|2021-11-12	99.5533165407221	exact
hCoV-19/Turkey/HSGM-C13626/2021|2021-08-18|2021-08-23	98.0851921526471	exact
hCoV-19/USA/CA-CDC-FG-101698/2021|2021-08-25|2021-09-08	99.1814552651884	exact
hCoV-19/England/PHEC-V30BVA22/2021|2021-08-30|2021-09-13	99.4636991352149	exact
hCoV-19/USA/TX-CDC-ASC210197145/2021|2021-08-24|2021-10-06	99.5506823592529	exact
hCoV-19/Germany/NI-RKI-I-225173/2021|2021-08-24|2021-09-09	99.4771638669635	exact
hCoV-19/USA/OR-OSPHL02122/2021|2021-08-13|2021-08-28	97.8749118743076	exact
hCoV-19/Italy/EMR-283307-009-01/2021|2021-08|2021-09-03	98.4405849479637	exact
hCoV-19/USA/OR-OHSU-212750329/2021|2021-08-27|2021-10-22	99.0266169905683	exact
hCoV-19/USA/NE-CDC-ASC210105270/2021|2021-08-30|2021-09-21	99.6915132615766	exact
hCoV-19/Ireland/CW-NVRL-M36IRL03729/2021|2021-08-20|2021-09-13	99.5187615682315	exact
hCoV-19/USA/IL-CDC-LC0231361/2021|2021-08-18|2021-09-14	99.2416582406471	exact
hCoV-19/India/TG-CDFD-121537/2021|2021-08-13|2021-09-09	96.4764201500536	exact
hCoV-19/USA/OK-OKPHLC0001243/2021|2021-08-12|2021-11-01	98.7782364985064	exact
hCoV-19/USA/CA-CDPH-3000146964/2021|2021-08-09|2021-10-09	98.6000401902338	exact
hCoV-19/France/PDL-ERFB-2068933658/2021|2021-08-03|2022-04-12	98.6193029490617	exact
hCoV-19/Turkey/HSGM-D9948/2021|2021-08-17|2021-08-23	99.7379736629938	exact
hCoV-19/France/BRE-ERFB-2068928895/2021|2021-08-04|2022-04-12	98.1006297735495	exact
hCoV-19/USA/VA-DCLS-7139/2021|2021-08-05|2021-09-09	97.3434725804831	exact
hCoV-19/USA/NV-NSPHL-390127/2021|2021-08-17|2021-08-31	99.0091028181788	exact
hCoV-19/India/MH-ICMR-NIV-INSACOG-GSEQ-5188/2021|2021-08-03|2021-08-20	99.2411014103425	exact
hCoV-19/France/ARA-HCL0211521520/2021|2021-08-10|2021-09-18	94.0069125197141	exact
hCoV-19/France/HDF-BL-1082010188/2021|2021-08-10|2022-03-21	98.8988484909524	exact
hCoV-19/USA/MO-MSPHL-004037/2021|2021-08-25|2021-09-26	98.1795544787671	exact
hCoV-19/Singapore/4202/2021|2021-08-25|2021-08-30	99.4202412868633	exact
hCoV-19/England/ALDP-1D1F52D/2021|2021-08-30|2021-09-07	99.919379219994	exact
hCoV-19/France/NOR-ERFB-2068973878/2021|2021-08-08|2022-04-12	99.1288906757798	exact
hCoV-19/Singapore/4665/2021|2021-08-30|2021-09-06	99.5177333467296	exact
hCoV-19/USA/WA-S13625/2021|2021-08-31|2021-11-06	97.3820385374821	exact
hCoV-19/Brazil/SP-IB_21_126686/2021|2021-08-10|2023-01-03	98.0178792647403	exact
hCoV-19/Germany/BE-RKI-I-210044/2021|2021-08-18|2021-09-02	99.3335565974548	exact
hCoV-19/USA/CA-CDC-FG-061349/2021|2021-08-04|2021-08-11	97.6912751677852	exact
hCoV-19/England/NEWC-1CDBEC9/2021|2021-08-27|2021-09-07	99.3180138412954	exact
hCoV-19/England/NORW-304C51C/2021|2021-08-19|2021-10-04	98.9920709582045	exact
hCoV-19/France/PDL-ERFB-2069049024/2021|2021-08-10|2022-04-12	98.7902144772118	exact
hCoV-19/Ireland/WX-NVRL-M35IRL02636/2021|2021-08-07|2021-09-02	99.8586524870431	exact
hCoV-19/USA/NC-CDC-ASC210115601/2021|2021-08-06|2021-09-01	99.0510679676759	exact
hCoV-19/Austria/CeMM15954/2021|2021-08-31|2021-09-21	98.9586832381592	exact
hCoV-19/USA/CA-CDC-FG-076531/2021|2021-08-11|2021-08-24	99.0842613712599	exact
hCoV-19/Canada/ON-PHL-21-28121/2021|2021-08|2021-09-01	99.3919849507877	exact
hCoV-19/Brazil/RJ-LNN04773/2021|2021-08-09|2021-09-03	97.410265011741	exact
hCoV-19/Germany/BW-RKI-I-217821/2021|2021-08-23|2021-09-09	99.3118801861971	exact
hCoV-19/USA/CA-CDC-FG-064272/2021|2021-08-05|2021-08-16	98.993592539166	exact
hCoV-19/Brazil/SP-IB_129816/2021|2021-08-30|2021-09-17	98.7517616267365	exact
hCoV-19/Canada/QC-L00381327001/2021|2021-08-24|2021-12-15	98.9553241518307	exact
hCoV-19/USA/MN-Mayo18466/2021|2021-08-17|2022-07-06	98.1711409395973	exact
hCoV-19/USA/FL-CDC-STM-000718288/2021|2021-08-07|2021-11-18	99.6985025627282	exact
hCoV-19/Portugal/PT14227/2021|2021-08-10|2021-08-24	99.0428211586902	exact
hCoV-19/USA/FL-CDC-ASC210123366/2021|2021-08-26|2021-10-06	99.3260235388794	exact
hCoV-19/USA/CA-CDPH-3000143885/2021|2021-08-06|2021-10-09	98.8953605141595	exact
hCoV-19/England/QEUH-1D00431/2021|2021-08-26|2021-09-07	99.4054217474554	exact
hCoV-19/USA/FL-CDC-ASC210115294/2021|2021-08-06|2021-09-01	97.6796432283808	exact
hCoV-19/Reunion/PIMIT_18547/2021|2021-08-06|2022-02-01	98.9384930632537	exact
hCoV-19/Turkey/HSGM-D10597/2021|2021-08-18|2021-08-23	98.9320975216603	exact
hCoV-19/Spain/VC-IBV-99034059/2021|2021-08-02|2021-09-03	99.3427891224894	exact
hCoV-19/Turkey/HSGM-DM1889/2021|2021-08-18|2021-08-23	99.9294141373399	exact
hCoV-19/Lithuania/LTU000_KUL_5184779/2021|2021-08-10|2021-09-01	99.098555678429	exact
hCoV-19/Israel/CVL-18347/2021|2021-08-10|2021-10-29	98.4771403708414	exact
hCoV-19/India/KA-NIMH-SEQ-2787/2021|2021-08-22|2021-09-13	98.9552890590883	exact
hCoV-19/USA/CA-CDC-FG-100955/2021|2021-08-24|2021-09-08	98.8255033557047	exact
hCoV-19/Slovenia/342333/2021|2021-08-31|2021-10-15	99.2862169498341	exact
hCoV-19/USA/CA-CDPH-500014170/2021|2021-08-26|2021-11-12	99.0729585006693	exact
hCoV-19/CzechRepublic/LH45596/2021|2021-08-24|2021-10-07	99.4797959457645	exact
hCoV-19/USA/CA-CDC-FG-084344/2021|2021-08-17|2021-08-27	98.6476510067114	exact
hCoV-19/Scotland/QEUH-1CF8F5A/2021|2021-08-29|2021-09-08	98.9900690119509	exact
hCoV-19/USA/TX-DSHS-10934/2021|2021-08-09|2021-11-17	92.1214773913336	exact
hCoV-19/Turkey/HSGM-D10942/2021|2021-08-18|2021-08-23	95.983328291486	exact
hCoV-19/USA/AL-CDC-FG-083301/2021|2021-08-09|2021-08-26	99.3089335435607	exact
hCoV-19/Qatar/QA.QU..19.5.H3/2021|2021-08-22|2021-11-10	99.5429185991799	exact
hCoV-19/Germany/NW-RKI-I-204386/2021|2021-08-05|2021-08-26	99.3056021469306	exact
hCoV-19/Spain/GA-CHUVI-21670032/2021|2021-08-21|2021-09-15	99.2762849293038	exact
hCoV-19/USA/MA-CDC-QDX28155481/2021|2021-08-22|2021-09-13	98.7970430107527	exact
hCoV-19/Slovakia/UKBA-4518/2021|2021-08-30|2021-09-15	99.9663322335196	exact
hCoV-19/France/OCC-HCL021153842801/2021|2021-08-29|2021-09-20	99.1534818099365	exact
hCoV-19/Slovenia/08-151555-MB/2021|2021-08-18|2021-08-31	98.9377031600818	exact
hCoV-19/England/PHEC-YYBDH3K/2021|2021-08-22|2021-09-13	98.292691107906	exact
hCoV-19/USA/ND-NDDH-4133/2021|2021-08-19|2021-09-15	98.515233968222	exact
hCoV-19/Ireland/D-NVRL-G21IRL76369/2021|2021-08-06|2021-08-27	99.4884566197752	exact
hCoV-19/Canada/AB-ABPHL-28105/2021|2021-08-10|2021-09-09	99.9932662199926	exact
hCoV-19/Turkey/HSGM-C13211/2021|2021-08-18|2021-08-23	99.066581606957	exact
hCoV-19/Spain/NC-CHN-01004422/2021|2021-08-04|2021-09-10	99.0676147035149	exact
hCoV-19/Brazil/BA-FIOCRUZ-PVM85798/2021|2021-08-30|2021-11-30	99.6269534532011	exact
hCoV-19/Sweden/UUH-000200125300/2021|2021-08-19|2021-09-06	98.9341020312395	exact
hCoV-19/USA/FL-CDC-STM-000722234/2021|2021-08-18|2021-11-18	97.3294960176695	exact
hCoV-19/USA/MO-CDC-ASC210116320/2021|2021-08-06|2021-09-01	98.3469134560574	exact
hCoV-19/PuertoRico/PR-UPRRP-4141/2021|2021-08-11|2021-11-23	98.7357519921993	exact
hCoV-19/USA/TN-CDC-ASC210176763/2021|2021-08-27|2021-10-06	99.5805791363286	exact
hCoV-19/USA/VA-DCLS-8043/2021|2021-08-24|2021-10-01	98.5929648241206	exact
hCoV-19/USA/AL-CDC-ASC210124749/2021|2021-08-27|2021-10-06	97.9579519163062	exact
hCoV-19/USA/CA-CDC-FG-086588/2021|2021-08-11|2021-09-01	98.3899101033141	exact
hCoV-19/Brazil/SP-IB_129614/2021|2021-08-23|2021-09-14	99.4579038950609	exact
hCoV-19/Denmark/DCGC-152164/2021|2021-08-12|2021-08-18	98.45808333054	exact
hCoV-19/Brazil/SP-IB_124722/2021|2021-08-02|2021-10-28	99.2599785695151	exact
hCoV-19/Canada/QC-L00372951001/2021|2021-08-03|2021-09-15	94.9244205576083	exact
hCoV-19/France/NOR-ERFB-2068945226/2021|2021-08-05|2022-04-12	98.9578795697483	exact
hCoV-19/Germany/BY-RKI-I-235875/2021|2021-08-25|2021-09-16	98.7139986604153	exact
hCoV-19/Ecuador/NIC-INSPI-53533/2021|2021-08-18|2021-11-10	99.6611306827713	exact
hCoV-19/England/MILK-1CD0F76/2021|2021-08-27|2021-09-06	98.9519298599214	exact
hCoV-19/NorthernIreland/NIRE-00d05c/2021|2021-08-17|2022-02-21	99.3785481541201	exact
hCoV-19/Brazil/GO-HLAGYN-1847675/2021|2021-08-18|2021-09-07	99.0073690231838	exact
hCoV-19/Switzerland/VS-ICH-2210816072/2021|2021-08-08|2021-08-26	96.6172086947784	exact
hCoV-19/USA/CO-CDC-MMB09616314/2021|2021-08-06|2021-09-17	99.5669251686978	exact
hCoV-19/USA/TN-CDC-ASC210181526/2021|2021-08-31|2021-09-28	98.9667203435319	exact
hCoV-19/Lithuania/LTU000_KNS_ANT_08_23_94/2021|2021-08-18|2021-09-13	96.9002379276834	exact
hCoV-19/USA/WI-CDC-ASC210124541/2021|2021-08-24|2021-10-06	99.6412165107467	exact
hCoV-19/USA/CA-CDC-FG-103159/2021|2021-08-25|2021-09-08	99.0070113053105	exact
hCoV-19/Spain/CT-HUGTiPM035BI7G2/2021|2021-08-10|2021-08-30	99.1276046035634	exact
hCoV-19/USA/MT-MTPHL-3869052/2021|2021-08-31|2021-09-04	98.8501109542062	exact
hCoV-19/France/PAC-IHU-28284_Nova1/2021|2021-08|2021-09-03	99.7339081814814	exact
hCoV-19/England/BRBR-1C1AD67/2021|2021-08-18|2021-08-26	99.0560650340959	exact
hCoV-19/Italy/SIC-CQRC-21063901-2217/2021|2021-08-03|2021-09-30	99.6585545475848	exact
hCoV-19/Croatia/10326/2021|2021-08-25|2021-10-24	99.1890352199993	exact
hCoV-19/USA/TX-CDC-ASC210237995/2021|2021-08-02|2021-09-01	99.1851926365557	exact
hCoV-19/Turkey/HSGM-C13480/2021|2021-08-18|2021-08-24	99.5633921074727	exact
hCoV-19/Australia/NSW-ICPMR-4491/2021|2021-08-14|2021-08-24	99.1966777860984	exact
hCoV-19/USA/CO-CDC-MMB09644179/2021|2021-08-09|2021-09-01	99.7884983382012	exact
hCoV-19/Germany/HH-hpi-p8907/2021|2021-08-16|2021-09-19	99.869109947644	exact
hCoV-19/Portugal/PT15459/2021|2021-08-23|2021-09-06	98.6469245232339	exact
hCoV-19/USA/LA-EVTL6280/2021|2021-08-15|2021-10-01	99.4847258005153	exact
hCoV-19/USA/MO-MSPHL-003464/2021|2021-08-03|2021-08-19	98.3081003054819	exact
hCoV-19/USA/HI-BL862/2021|2021-08-15|2022-08-12	98.4734877778151	exact
hCoV-19/England/ALDP-1AB0318/2021|2021-08-02|2021-08-10	98.9955994490913	exact
hCoV-19/England/PHEC-S30BS855/2021|2021-08-13|2021-08-30	98.9131164038913	exact
hCoV-19/England/BRBR-1AEC753/2021|2021-08-04|2021-08-12	99.1803554032719	exact
hCoV-19/Belgium/MBLGPF571001/2021|2021-08-18|2021-08-28	98.0024759929066	exact
hCoV-19/USA/CA-CDC-FG-091327/2021|2021-08-20|2021-09-08	98.0604026845638	exact
hCoV-19/England/PHEC-YYBNOXP/2021|2021-08-08|2021-09-13	97.967397866774	exact
hCoV-19/England/PLYM-1B6DDC0/2021|2021-08-11|2021-08-17	98.1488947120876	exact
hCoV-19/Turkey/HSGM-MG2889/2021|2021-08-18|2021-08-23	98.6698464949112	exact
hCoV-19/England/PHEC-U304UBDB/2021|2021-08-24|2021-08-30	98.9637131933731	exact
hCoV-19/USA/GA-CDC-MMB09558839/2021|2021-08-02|2021-08-23	97.1967636888576	exact
hCoV-19/Denmark/DCGC-161906/2021|2021-08-21|2021-08-30	99.2545332437878	exact
hCoV-19/Denmark/DCGC-164001/2021|2021-08-27|2021-09-01	97.8803453256744	exact
hCoV-19/Italy/LOM-Auxo_202108067798/2021|2021-08-06|2021-08-17	99.0958408679928	exact
hCoV-19/USA/NE-CDC-ASC210197451/2021|2021-08-22|2021-10-06	99.8323104269377	exact
hCoV-19/USA/KS-KHEL-4399/2021|2021-08-05|2021-08-10	99.5131123870924	exact
hCoV-19/USA/CA-CDPH-3000138227/2021|2021-08-03|2021-10-09	99.5211305337888	exact
hCoV-19/USA/NV-CDC-FG-069429/2021|2021-08-09|2021-08-17	98.3959731543624	exact
hCoV-19/USA/WA-UW-21081717745/2021|2021-08-17|2021-09-22	99.8780818206448	exact
hCoV-19/Germany/NW-RKI-I-209160/2021|2021-08-20|2021-09-02	99.1480620938142	exact
hCoV-19/USA/TN-CDC-ASC210118116/2021|2021-08-19|2021-09-22	99.7137372444684	exact
hCoV-19/Indonesia/JK-NIHRD-WGS11335/2021|2021-08-20|2021-10-23	95.9375524592916	exact
hCoV-19/Croatia/8202/2021|2021-08-07|2021-08-27	99.0749740255388	exact
hCoV-19/Colombia/DC-SDS-904033/2021|2021-08-07|2022-01-17	99.9126813541107	exact
hCoV-19/Switzerland/SO-ETHZ-33686252/2021|2021-08-08|2021-09-01	98.290225058784	exact
hCoV-19/Spain/CT-HUB01671/2021|2021-08-02|2021-08-13	85.9371330806132	exact
hCoV-19/USA/MS-CDC-LC0162114/2021|2021-08-02|2021-08-25	99.7891012994081	exact
hCoV-19/Turkey/HSGM-D20916/2021|2021-08-19|2021-08-24	95.4058501528025	exact
hCoV-19/USA/OR-CDC-ASC210272835/2021|2021-08-02|2021-09-13	99.6211359216791	exact
hCoV-19/USA/GA-CDC-MMB09969673/2021|2021-08-25|2021-10-06	98.438916305771	exact
hCoV-19/USA/CA-CDC-ASC210269013/2021|2021-08-03|2021-09-01	92.3314220568018	exact
hCoV-19/France/HDF-BL-7714740805/2021|2021-08-10|2022-03-21	99.8388558767248	exact
hCoV-19/USA/DE-DHSS-B1119552/2021|2021-08-21|2021-09-28	98.9424206815511	exact
hCoV-19/France/GES-HCL0211535581/2021|2021-08-14|2021-09-18	99.7081712062257	exact
hCoV-19/USA/AL-CDC-FG-083304/2021|2021-08-09|2021-08-26	99.2284209466939	exact
hCoV-19/Canada/un-NML-156295/2021|2021-08-21|2022-05-13	99.9663322335196	exact
hCoV-19/USA/CT-Yale-7574-/2021|2021-08-03|2021-08-25	96.1257211860996	exact
hCoV-19/Brazil/SP-IB_129245/2021|2021-08-25|2021-09-23	98.6969047300013	exact
hCoV-19/Japan/PG-89470/2021|2021-08-03|2021-09-02	99.8858332493872	exact
hCoV-19/USA/KS-KHEL-5554/2021|2021-08-24|2021-09-09	97.6989485706608	exact
hCoV-19/Australia/NSW-ICPMR-2567/2021|2021-08-04|2021-08-19	99.2066464639586	exact
hCoV-19/USA/NC-CDC-ASC210194607/2021|2021-08-24|2021-10-15	99.1411701556629	exact
hCoV-19/Turkey/HSGM-MG1029/2021|2021-08-14|2021-08-22	98.5726280436608	exact
hCoV-19/USA/NM-UNM-NM2021161615/2021|2021-08-30|2021-10-03	99.9393959799333	exact
hCoV-19/England/MILK-1AC442D/2021|2021-08-02|2021-08-11	99.0762202290974	exact
hCoV-19/Lebanon/5403/2021|2021-08-26|2022-07-14	99.1132607819428	exact
hCoV-19/USA/WA-PHL-002284/2021|2021-08-23|2021-09-23	99.2238685616369	exact
hCoV-19/Japan/PG-92363/2021|2021-08-03|2021-09-02	85.7704455345743	exact
hCoV-19/USA/NC-CDC-ASC210098731/2021|2021-08-30|2021-09-21	99.6948663782986	exact
hCoV-19/USA/WA-PHL-004177/2021|2021-08-27|2021-10-27	98.7542811093949	exact
hCoV-19/England/ALDP-1B4D92C/2021|2021-08-09|2021-08-16	99.0291914407605	exact
hCoV-19/USA/LA-CDC-QDX28155288/2021|2021-08-23|2021-09-16	98.3338372132084	exact
hCoV-19/USA/TX-CDC-ASC210186089/2021|2021-08-06|2021-09-01	99.4433826241492	exact
hCoV-19/Turkey/HSGM-D10167/2021|2021-08-17|2021-08-23	99.8857795545403	exact
hCoV-19/Qatar/QA.QU.18.25.F11/2021|2021-08-13|2021-10-25	98.9144316730524	exact
hCoV-19/USA/FL-BPHL-15786/2021|2021-08-12|2021-11-29	94.5144277604219	exact
hCoV-19/USA/TX-HMH-MCoV-58656/2021|2021-08-25|2021-10-20	92.3838946908895	exact
hCoV-19/Turkey/HSGM-D13234/2021|2021-08-19|2021-08-23	98.9547272543945	exact
hCoV-19/Turkey/HSGM-D15075/2021|2021-08-19|2021-08-24	99.9495815266714	exact
hCoV-19/USA/WA-CDC-UW21081417308/2021|2021-08-14|2021-08-25	98.9435904381391	exact
hCoV-19/USA/AZ-ASU10505/2021|2021-08-06|2021-08-19	98.5992610010077	exact
hCoV-19/USA/WI-MCRI-000399/2021|2021-08-03|2021-09-10	95.9102813780136	exact
hCoV-19/Singapore/4518/2021|2021-08-29|2021-09-03	99.3599195710456	exact
hCoV-19/USA/KY-KSPHL-101604/2021|2021-08-28|2021-10-11	98.1997657687803	exact
hCoV-19/USA/CA-CDC-FG-073470/2021|2021-08-10|2021-08-24	98.3758389261745	exact
hCoV-19/England/LSPA-1C81D10/2021|2021-08-23|2021-08-31	98.8331467724975	exact
hCoV-19/Turkey/HSGM-D14498/2021|2021-08-19|2021-08-24	99.8555786928192	exact
hCoV-19/Germany/NW-RKI-I-222189/2021|2021-08-27|2021-09-09	99.5041489577009	exact
hCoV-19/Germany/BW-RKI-I-213644/2021|2021-08-11|2021-09-02	99.6862983201781	exact
hCoV-19/England/PLYM-1C47EAA/2021|2021-08-21|2021-08-29	99.1568410091034	exact
hCoV-19/France/IDF-HCL990000376150/2021|2021-08-13|2023-01-11	99.6314043494287	exact
hCoV-19/SouthAfrica/NICD-N15416/2021|2021-08-12|2021-11-16	98.5813929979445	exact
hCoV-19/USA/WI-CDC-FG-107315/2021|2021-08-29|2021-09-14	99.0637583892617	exact
hCoV-19/England/PLYM-1C9DBCC/2021|2021-08-25|2021-08-31	99.4961201249622	exact
hCoV-19/Spain/MD-HGUGM-5776355/2021|2021-08-04|2022-01-13	99.6575917284904	exact
hCoV-19/Norway/OUS-12549/2021|2021-08-17|2021-09-13	99.7149086030522	exact
hCoV-19/Turkey/HSGM-MG378/2021|2021-08-14|2021-08-22	99.7750318984622	exact
hCoV-19/USA/WA-CDC-UW21082754442/2021|2021-08-27|2021-09-09	98.7334055811433	exact
hCoV-19/USA/OK-OKPHLC0001484/2021|2021-08-31|2021-11-01	98.6901763224181	exact
hCoV-19/Turkey/HSGM-D25346/2021|2021-08-21|2021-08-25	99.0591713988105	exact
hCoV-19/Turkey/HSGM-C14879/2021|2021-08-14|2021-08-22	99.8454872191058	exact
hCoV-19/USA/MN-MDH-11021/2021|2021-08-14|2021-09-09	98.9754442540898	exact
hCoV-19/USA/TX-HHD-4655034-08/2021|2021-08-17|2022-06-30	99.9931686989787	exact
hCoV-19/USA/ID-UNM-IBL745746/2021|2021-08-02|2021-09-02	99.75400168492	exact
hCoV-19/England/PHWC-PY6KEX/2021|2021-08-01|2021-08-16	98.8913079886116	exact
hCoV-19/USA/CA-LACPHL-AF03551/2021|2021-08-02|2021-10-25	98.8950461796809	exact
hCoV-19/Sweden/01_SE100_21CS508853/2021|2021-08-25|2021-09-10	98.4305983134788	exact
hCoV-19/Switzerland/BE-ETHZ-33725535/2021|2021-08-12|2021-09-01	99.2777721791125	exact
hCoV-19/Turkey/HSGM-D21467/2021|2021-08-20|2021-08-24	99.7783673058195	exact
hCoV-19/Japan/PG-129822/2021|2021-08-29|2021-10-29	99.0761891964526	exact
hCoV-19/Denmark/DCGC-164399/2021|2021-08-26|2021-09-01	98.1833445265279	exact
hCoV-19/USA/CA-CDC-ASC210173157/2021|2021-08-23|2021-10-06	98.5816316265969	exact
hCoV-19/Turkey/HSGM-DX2944/2021|2021-08-15|2021-08-23	92.181042303686	exact
hCoV-19/England/PHEC-YYBD8OT/2021|2021-08-14|2021-09-13	98.3492148704872	exact
hCoV-19/USA/CA-CDC-FG-081872/2021|2021-08-16|2021-08-24	96.8770964712196	exact
hCoV-19/USA/WA-UW-21081102593/2021|2021-08-11|2021-09-22	99.1770522893525	exact
hCoV-19/USA/TX-UTH-UTHSA1781-P1/2021|2021-08-08|2022-05-09	99.9796837436088	exact
hCoV-19/Spain/CL-COV12466/2021|2021-08-13|2021-09-17	99.3113641707817	exact
hCoV-19/France/NOR-ERFB-2069091451/2021|2021-08-15|2022-04-12	98.785071821721	exact
hCoV-19/Wales/PHWC-PDURQH/2021|2021-08-30|2021-09-20	98.3752638102576	exact
hCoV-19/USA/CA-CDC-FG-076909/2021|2021-08-12|2021-08-24	99.2384850213023	exact
hCoV-19/England/PHEC-YYBYC7A/2021|2021-08-17|2021-09-06	98.4465693675558	exact
hCoV-19/USA/KS-KHEL-5182/2021|2021-08-22|2021-08-31	96.3619873022271	exact
hCoV-19/Malaysia/TIDREC-NSC080/2021|2021-08-26|2021-09-28	98.8022143935581	exact
hCoV-19/NorthernIreland/NIRE-01173f/2021|2021-08-30|2022-02-21	99.5532265107998	exact
hCoV-19/England/ALDP-1D0097E/2021|2021-08-29|2021-09-06	98.9283434675984	exact
hCoV-19/Japan/PG-116184/2021|2021-08-11|2021-10-01	99.6741576808089	exact
hCoV-19/England/PLYM-1AA105F/2021|2021-08-01|2021-08-10	98.6563203332326	exact
hCoV-19/Turkey/HSGM-D13342/2021|2021-08-19|2021-08-23	99.4064187263154	exact
hCoV-19/Ireland/WW-NVRL-M35IRL77899/2021|2021-08-17|2021-09-10	99.9528841623477	exact
hCoV-19/Switzerland/VS-ICH-2210818310/2021|2021-08-09|2021-08-26	97.915898810521	exact
hCoV-19/USA/AK-PHL11414/2021|2021-08-13|2021-08-26	97.2705629882976	exact
hCoV-19/Italy/PIE-ASL-15856632/2021|2021-08-03|2021-08-16	99.584659186066	exact
hCoV-19/Turkey/HSGM-D12221/2021|2021-08-18|2021-08-23	99.8521207232641	exact
hCoV-19/England/BRBR-1CE0CF4/2021|2021-08-27|2021-09-06	99.5532265107998	exact
hCoV-19/England/MILK-1CFEA53/2021|2021-08-29|2021-09-07	91.457556518526	exact
hCoV-19/USA/OR-OHSU-212680227/2021|2021-08-15|2021-10-16	98.5980681513281	exact
hCoV-19/Denmark/DCGC-150554/2021|2021-08-09|2021-08-16	99.8589136349894	exact
hCoV-19/Turkey/HSGM-D9875/2021|2021-08-17|2021-08-23	99.8252159591274	exact
hCoV-19/Germany/BW-RKI-I-201725/2021|2021-08-11|2021-08-19	99.3017607771706	exact
hCoV-19/France/IDF-IPP26224/2021|2021-08-24|2021-09-23	99.9260976183278	exact
hCoV-19/USA/LA-EVTL7820/2021|2021-08-31|2021-10-20	99.3876731580004	exact
hCoV-19/Italy/FVG-UD-369361/2021|2021-08-17|2021-08-26	98.3182536746157	exact
hCoV-19/Reunion/PIMIT_19954/2021|2021-08-25|2022-02-01	98.186032449864	exact
hCoV-19/France/PAC-HCL0211521446/2021|2021-08-17|2021-09-18	99.7043904733112	exact
hCoV-19/England/ALDP-1C4DF92/2021|2021-08-21|2021-08-29	98.6697571299002	exact
hCoV-19/USA/WI-CDC-IBX824858676344/2021|2021-08-13|2021-09-21	98.9263906595987	exact
hCoV-19/Spain/CL-COV12760/2021|2021-08-17|2021-09-17	93.150592898653	exact
hCoV-19/USA/MI-CDC-ASC210123058/2021|2021-08-27|2021-10-06	99.3696140562653	exact
hCoV-19/France/ARA-HCL0211521288/2021|2021-08-10|2021-09-18	99.7715744566495	exact
hCoV-19/England/NORW-3101060/2021|2021-08-04|2021-12-24	99.8824082784572	exact
hCoV-19/Wales/PHWC-PDBDQN/2021|2021-08-08|2021-08-16	98.9481441779445	exact
hCoV-19/USA/VA-DCLS-7115/2021|2021-08-04|2021-09-09	99.376905296305	exact
hCoV-19/SouthAfrica/NICD-N14817/2021|2021-08-02|2021-11-16	99.9193521287678	exact
hCoV-19/USA/IN-CDC-ASC210206988/2021|2021-08-02|2021-08-31	99.7384568956845	exact
hCoV-19/Israel/SMC-7013020/2021|2021-08-07|2021-09-01	99.1411701556629	exact
hCoV-19/USA/WI-CDC-FG-080673/2021|2021-08-14|2021-10-15	98.533458621384	exact
hCoV-19/Scotland/EDB22132/2021|2021-08-29|2021-09-13	98.9418522624206	exact
hCoV-19/France/GES-HMN-21092090675/2021|2021-08-31|2021-10-27	99.0903903601517	exact
hCoV-19/USA/CA-CDC-FG-077612/2021|2021-08-13|2021-08-24	98.6911434036984	exact
hCoV-19/Denmark/DCGC-161788/2021|2021-08-21|2021-08-30	99.1148050543956	exact
hCoV-19/France/NAQ-HCL021156296001/2021|2021-08-24|2021-09-20	97.6046698872786	exact
hCoV-19/Scotland/QEUH-1B2119F/2021|2021-08-07|2021-08-16	99.4692465316269	exact
hCoV-19/USA/AL-CDC-FG-066464/2021|2021-08-03|2021-08-20	98.6777192334799	exact
hCoV-19/SouthAfrica/NICD-N15737/2021|2021-08-16|2021-10-01	99.0557161099536	exact
hCoV-19/USA/MS-MSPHL-291/2021|2021-08-06|2021-09-29	99.0521167144544	exact
hCoV-19/USA/CA-CDPH-3000150913/2021|2021-08-11|2021-12-20	97.9035498995311	exact
hCoV-19/Wales/PHWC-PDBSOK/2021|2021-08-10|2021-08-23	99.1932784360983	exact
hCoV-19/USA/PA-CDC-QDX28381382/2021|2021-08-31|2021-09-23	98.4077395948806	exact
hCoV-19/Denmark/DCGC-161711/2021|2021-08-21|2021-08-30	99.7816520541503	exact
hCoV-19/Switzerland/GE-HUG-35059566/2021|2021-08-15|2021-08-27	99.5140587821308	exact
hCoV-19/Singapore/3103/2021|2021-08-04|2021-08-09	88.341829889992	exact
hCoV-19/USA/TX-HMH-MCoV-57649/2021|2021-08-21|2021-10-19	99.4324097397145	exact
hCoV-19/USA/CA-HLX-STM-0006280-G10/2021|2021-08-23|2022-02-04	96.1053337806105	exact
hCoV-19/USA/MA-CDCBI-CRSP_I75LGKEPGQHP3ASO/2021|2021-08-24|2021-09-03	99.2132574489454	exact
hCoV-19/USA/AR-V01055/2021|2021-08-04|2022-02-22	99.423766290328	exact
hCoV-19/Turkey/HSGM-MG2176/2021|2021-08-18|2021-08-23	99.8185239951606	exact
hCoV-19/Japan/PG-128193/2021|2021-08-18|2021-10-29	99.5431335662456	exact
hCoV-19/USA/MA-CDCBI-CRSP_NQKJYNTMDNRCOPIW/2021|2021-08-30|2021-09-05	99.671625787428	exact
hCoV-19/Sweden/LP000369981/2021|2021-08-25|2021-09-20	99.2722028441105	exact
hCoV-19/Chile/LL-140471/2021|2021-08-13|2021-09-30	99.638598979971	exact
hCoV-19/England/PLYM-1CAE73D/2021|2021-08-25|2021-09-06	99.3985821321775	exact
hCoV-19/USA/GA-CDC-MMB09646289/2021|2021-08-09|2021-09-20	99.5266391378789	exact
hCoV-19/USA/CA-CDC-FG-095087/2021|2021-08-20|2021-09-08	98.3595558388406	exact
hCoV-19/USA/CA-SLOPH-C0431/2021|2021-08-02|2021-12-01	98.7840107490762	exact
hCoV-19/Japan/PG-129031/2021|2021-08-10|2021-10-29	98.6392043545461	exact
hCoV-19/Brazil/SP-IB_130218/2021|2021-08-30|2021-09-24	99.5682875405776	exact
hCoV-19/Ireland/DL-NVRL-M36IRL40311/2021|2021-08-25|2021-09-21	99.2798250042066	exact
hCoV-19/Spain/GA-CHUVI-51660931/2021|2021-08-08|2021-09-02	99.2461048751885	exact
hCoV-19/USA/CA-CDC-FG-065221/2021|2021-08-06|2021-08-20	98.9231440169076	exact
hCoV-19/USA/CA-CDC-FG-065444/2021|2021-08-06|2021-08-20	88.3471379229402	exact
hCoV-19/USA/FL-CDC-ASC210115640/2021|2021-08-06|2021-09-01	94.6600476302284	exact
hCoV-19/Wales/PHWC-PD1HFA/2021|2021-08-31|2021-09-20	97.1392201527536	exact
hCoV-19/USA/CA-CDC-FG-084342/2021|2021-08-16|2021-08-27	99.2351303297662	exact
hCoV-19/USA/AZ-CDC-ASC210176124/2021|2021-08-25|2021-10-06	96.8816014485464	exact
hCoV-19/England/BRBR-1CD7971/2021|2021-08-27|2021-09-06	99.0896570257651	exact
hCoV-19/Turkey/HSGM-D8608/2021|2021-08-17|2021-08-23	99.8689384010485	exact
hCoV-19/Wales/PHWC-PD8UHJ/2021|2021-08-20|2021-09-06	98.6805438979352	exact
hCoV-19/Sweden/UUH-000200126051/2021|2021-08-19|2021-09-06	99.1154889938687	exact
hCoV-19/USA/AR-UMGC-15531/2021|2021-08-26|2021-11-17	96.8954742465477	exact
hCoV-19/England/PLYM-1B80E3D/2021|2021-08-10|2021-08-18	99.1920426384221	exact
hCoV-19/Canada/UN-NML-157149/2021|2021-08-29|2022-10-31	99.9494966499445	exact
hCoV-19/Wales/PHWC-PDBSTE/2021|2021-08-09|2021-08-23	99.1932514310581	exact
hCoV-19/Greece/30739/2021|2021-08-12|2021-09-23	97.2409152086137	exact
hCoV-19/USA/MA-MASPHL-04759/2021|2021-08-09|2021-09-09	98.78391959799	exact
hCoV-19/Ireland/DL-NVRL-M35IRL27520/2021|2021-08-10|2021-09-01	99.4817432273263	exact
hCoV-19/Japan/PG-112428/2021|2021-08-20|2021-10-01	94.7012969558497	exact
hCoV-19/USA/NJ-CDC-QDX28277732/2021|2021-08-27|2021-09-16	96.6777520239175	exact
hCoV-19/USA/UT-UPHL-210828481822/2021|2021-08-16|2021-08-31	99.6710967915156	exact
hCoV-19/USA/NY-Wadsworth-21087336-01/2021|2021-08-25|2021-10-14	99.7213362430754	exact
hCoV-19/England/ALDP-1B7236C/2021|2021-08-11|2021-08-22	99.3348785649501	exact
hCoV-19/Chile/RM-146132/2021|2021-08-31|2021-09-30	97.4184967944346	exact
hCoV-19/Ireland/D-NVRL-S21IRL00151886/2021|2021-08-04|2021-08-23	99.9965083798883	exact
hCoV-19/USA/MA-CDC-ASC210105284/2021|2021-08-30|2021-09-21	98.561512926265	exact
hCoV-19/Japan/PG-133655/2021|2021-08-30|2021-11-01	98.3472184896533	exact
hCoV-19/Slovenia/08-154838-MB/2021|2021-08-30|2021-09-16	98.1669515096679	exact
hCoV-19/USA/CA-CDPH-500012628/2021|2021-08-20|2021-11-20	98.6536847406413	exact
hCoV-19/Mexico/AGU_InDRE_FB31379_S6544/2021|2021-08-11|2021-09-15	98.9443151539681	exact
hCoV-19/France/PAC-HCL021154766801/2021|2021-08-24|2021-09-20	98.2524988260549	exact
hCoV-19/Wales/PHWC-PDYDWZ/2021|2021-08-04|2021-08-16	99.3836258877127	exact
hCoV-19/USA/FL-BPHL-8718/2021|2021-08-11|2021-10-15	99.4860425274614	exact
hCoV-19/USA/CA-CDPH-3000139932/2021|2021-08-04|2021-10-09	97.8265965640802	exact
hCoV-19/USA/MN-CDC-IBX835024935034/2021|2021-08-23|2021-09-16	99.4767558864963	exact
hCoV-19/Turkey/HSGM-D9745/2021|2021-08-17|2021-08-23	99.4088802310741	exact
hCoV-19/Japan/PG-131466/2021|2021-08-27|2021-10-29	99.0491230428063	exact
hCoV-19/India/OR-ILSGS10501/2021|2021-08-11|2021-12-20	99.4568861472442	exact
hCoV-19/SouthAfrica/NHLS-UCT-GS-F603/2021|2021-08-04|2021-08-25	99.9193494186437	exact
hCoV-19/USA/CA-CDPH-3000143137/2021|2021-08-05|2021-10-09	98.6744769874477	exact
hCoV-19/Brazil/AL-IB_136037/2021|2021-08-20|2021-10-31	99.528222973199	exact
hCoV-19/France/NAQ-HCL021145784501/2021|2021-08-03|2021-09-18	99.3751889549531	exact
hCoV-19/Germany/NW-RKI-I-201502/2021|2021-08-11|2021-08-19	99.5431489132991	exact
hCoV-19/Scotland/CVR9225/2021|2021-08-04|2021-08-23	98.9379936145186	exact
hCoV-19/USA/MD-MDH-4191/2021|2021-08-18|2021-09-03	98.7720360651326	exact
hCoV-19/Turkey/HSGM-D23612/2021|2021-08-21|2021-08-25	99.533008567109	exact
hCoV-19/Japan/PG-103429/2021|2021-08-12|2021-10-04	98.6359818578868	exact
hCoV-19/Netherlands/UT-RIVM-61293/2021|2021-08-24|2021-10-05	99.4658873324599	exact
hCoV-19/Brazil/RS-FIOCRUZ-53251/2021|2021-08-25|2021-12-01	98.8229359340844	exact
hCoV-19/USA/CA-CDC-FG-103711/2021|2021-08-26|2021-09-08	98.9467328592513	exact
hCoV-19/USA/FL-CDC-ASC210174963/2021|2021-08-26|2021-10-06	98.9337088824062	exact
hCoV-19/France/PAC-IHU--32427_Nova/2021|2021-08|2021-10-01	99.6025463976557	exact
hCoV-19/Japan/PG-160554/2021|2021-08-23|2021-12-06	99.865627519484	exact
hCoV-19/USA/MN-CDC-IBX276541604363/2021|2021-08-05|2021-08-20	99.4768260782078	exact
hCoV-19/USA/GA-CDC-MMB09607478/2021|2021-08-05|2021-09-01	99.7414979689126	exact
hCoV-19/USA/AR-UMGC-9816/2021|2021-08-02|2021-08-27	97.2283813747228	exact
hCoV-19/Italy/EMR-C065-21-34/2021|2021-08-20|2021-08-20	94.7885906040269	exact
hCoV-19/USA/FL-CDC-QDX28381622/2021|2021-08-31|2021-09-23	98.9450832739731	exact
hCoV-19/Germany/SN-RKI-I-233979/2021|2021-08-30|2021-09-16	99.6048225050234	exact
hCoV-19/USA/TX-CDC-FG-080167/2021|2021-08-13|2021-08-24	96.0088617367661	exact
hCoV-19/USA/CA-CDPH-3000152347/2021|2021-08-11|2021-10-15	94.0673991692349	exact
hCoV-19/USA/CA-CDC-FG-061112/2021|2021-08-03|2021-08-11	98.4127516778524	exact
hCoV-19/USA/OK-OKPHLC0001320/2021|2021-08-23|2021-11-01	98.7982716716176	exact
hCoV-19/USA/WA-CDC-UW21082060519/2021|2021-08-20|2021-09-04	95.4246816580872	exact
hCoV-19/NewZealand/21CV0246/2021|2021-08-21|2021-08-26	99.9562422161634	exact
hCoV-19/Turkey/HSGM-D20255/2021|2021-08-19|2021-08-24	99.8857949010782	exact
hCoV-19/Spain/CT-HUB01756/2021|2021-08-13|2021-08-24	99.3491024995806	exact
hCoV-19/Turkey/HSGM-D17427/2021|2021-08-19|2021-08-24	99.8589988921342	exact
hCoV-19/Croatia/9243/2021|2021-08-10|2021-10-09	99.3264300794209	exact
hCoV-19/USA/WA-OHSU-212460516/2021|2021-08-07|2021-10-16	98.992544831755	exact
hCoV-19/Japan/PG-160825/2021|2021-08-20|2021-12-06	99.3886052136522	exact
hCoV-19/USA/HI-CDC-ASC210272218/2021|2021-08-04|2021-08-27	99.4266170405392	exact
hCoV-19/Ireland/CO-NVRL-M35IRL81731/2021|2021-08-17|2021-09-10	99.9091398573159	exact
hCoV-19/Japan/PG-116216/2021|2021-08-18|2021-10-01	97.2722386455254	exact
hCoV-19/Scotland/EDB21345/2021|2021-08-16|2021-08-30	98.1255668648594	exact
hCoV-19/Germany/NW-RKI-I-218767/2021|2021-08-24|2021-09-09	99.2959169923191	exact
hCoV-19/USA/CO-CDC-MMB09803324/2021|2021-08-17|2021-09-14	98.8249907677846	exact
hCoV-19/USA/CO-CDC-FG-110866/2021|2021-08-27|2021-09-14	92.0234899328859	exact
hCoV-19/USA/NY-Wadsworth-21087127-01/2021|2021-08-25|2021-10-14	99.1185145461858	exact
hCoV-19/England/NEWC-1D8661F/2021|2021-08-31|2021-09-12	98.6831939265679	exact
hCoV-19/USA/MO-CDC-LC0218551/2021|2021-08-25|2021-09-16	97.1512027491409	exact
hCoV-19/USA/IL-S21WGS3539/2021|2021-08-09|2021-08-19	99.7585755960165	exact
hCoV-19/USA/CA-CDC-FG-069652/2021|2021-08-09|2021-08-17	99.147994096337	exact
hCoV-19/Turkey/HSGM-C11581/2021|2021-08-14|2021-08-22	95.7932934614609	exact
hCoV-19/Turkey/HSGM-D9379/2021|2021-08-17|2021-08-23	98.2286309703876	exact
hCoV-19/Turkey/HSGM-MG1041/2021|2021-08-14|2021-08-22	98.5981464752919	exact
hCoV-19/India/KL-GENESCOV07938/2021|2021-08-17|2021-12-06	99.4532036229453	exact
hCoV-19/England/ALDP-1C98833/2021|2021-08-24|2021-08-31	99.6842352783097	exact
hCoV-19/Denmark/DCGC-156574/2021|2021-08-18|2021-08-24	98.9720850549229	exact
hCoV-19/USA/CA-CDPH-3000138324/2021|2021-08-03|2021-10-07	90.8235687981252	exact
hCoV-19/USA/MN-CDC-IBX711632767682/2021|2021-08-17|2021-09-13	99.1483083526138	exact
hCoV-19/Denmark/DCGC-168358/2021|2021-08-26|2021-09-08	99.0539135102493	exact
hCoV-19/England/NEWC-1BCFB4A/2021|2021-08-15|2021-09-06	98.4949270980313	exact
hCoV-19/Austria/CeMM15151/2021|2021-08-05|2021-09-06	97.8871346993618	exact
hCoV-19/Spain/MD-HRYC-71422115/2021|2021-08-10|2021-08-24	98.7393126571668	exact
hCoV-19/USA/LA-EVTL4814/2021|2021-08-25|2021-09-15	98.961230439299	exact
hCoV-19/Germany/NW-RKI-I-215557/2021|2021-08-26|2021-09-02	99.0673957529605	exact
hCoV-19/France/NAQ-HCL021148386901/2021|2021-08-10|2021-10-04	99.1098122207666	exact
hCoV-19/Ireland/MO-NVRL-M35IRL01897/2021|2021-08-06|2021-09-01	99.9966346962813	exact
hCoV-19/USA/CA-CDC-LC0252972/2021|2021-08-31|2021-09-20	99.0078364107221	exact
hCoV-19/USA/WA-S13589/2021|2021-08-30|2021-11-06	99.2362816673956	exact
hCoV-19/Spain/AN-CBA-10232/2021|2021-08-17|2022-11-07	99.2811313782794	exact
hCoV-19/Switzerland/VS-DIA-031337274801/2021|2021-08-02|2021-08-15	99.3902643304633	exact
hCoV-19/USA/AL-CDC-ASC210123985/2021|2021-08-26|2021-10-06	99.5272422464376	exact
hCoV-19/USA/NV-NSPHL-379299/2021|2021-08-14|2021-10-05	98.4043803957137	exact
hCoV-19/USA/CA-CDC-ASC210101865/2021|2021-08-31|2021-09-21	99.0980116017839	exact
hCoV-19/India/HP-NCDC-5409242/2021|2021-08-24|2022-03-16	98.6595894782813	exact
hCoV-19/France/ARA-HCL021148679501/2021|2021-08-20|2021-09-18	94.8690432274724	exact
hCoV-19/England/PLYM-1AB96DA/2021|2021-08-02|2021-08-11	97.5545030064833	exact
hCoV-19/USA/MA-UMASSMED-202102369/2021|2021-08-24|2021-12-28	98.4338921795	exact
hCoV-19/USA/SC-CDC-LC0196427/2021|2021-08-16|2021-09-13	99.4737396063572	exact
hCoV-19/Singapore/4063/2021|2021-08-20|2021-08-27	99.4039247203804	exact
hCoV-19/Philippines/PH-PGC-68943/2021|2021-08-04|2021-10-26	98.4737934266015	exact
hCoV-19/Austria/CeMM15399/2021|2021-08-20|2021-09-09	95.0856567013772	exact
hCoV-19/USA/TN-CDC-ASC210097237/2021|2021-08-30|2021-10-06	99.3461422392113	exact
hCoV-19/USA/WI-Mayo22107/2021|2021-08-11|2022-07-06	99.117893677679	exact
hCoV-19/USA/MN-CDC-IBX131966238669/2021|2021-08-05|2021-08-20	97.786497635577	exact
hCoV-19/Turkey/HSGM-DX1343/2021|2021-08-15|2021-08-23	97.951301427372	exact
hCoV-19/Croatia/85637/2021|2021-08-16|2021-09-22	96.5014577259475	exact
hCoV-19/USA/NE-CDC-FG-076154/2021|2021-08-11|2021-08-24	98.2121293438884	exact
hCoV-19/Turkey/HSGM-D12905/2021|2021-08-18|2021-08-23	96.2984112055356	exact
hCoV-19/Lithuania/LTU000_REZUS_08_13_144/2021|2021-08-13|2021-09-08	96.7025233738816	exact
hCoV-19/France/PAC-IHU-27260_Nova1/2021|2021-08|2021-09-03	99.7675906901546	exact
hCoV-19/England/MILK-1C42E27/2021|2021-08-21|2021-08-27	98.7869623655914	exact
hCoV-19/USA/CO-CDC-MMB09573756/2021|2021-08-03|2021-08-23	99.7415500285302	exact
hCoV-19/USA/FL-CDC-ASC210208781/2021|2021-08-02|2021-08-31	93.9040337994166	exact
hCoV-19/USA/GA-CDC-MMB09690289/2021|2021-08-11|2021-09-14	99.5870681841072	exact
hCoV-19/Poland/PL_P4027/2021|2021-08-16|2021-09-26	99.9663752521856	exact
hCoV-19/USA/NC-CDC-ASC210277835/2021|2021-08-05|2021-09-09	99.6915132615766	exact
hCoV-19/USA/CA-CDC-FG-062689/2021|2021-08-04|2021-08-13	99.2955147774162	exact
hCoV-19/Denmark/DCGC-272541/2021|2021-08-05|2021-12-21	98.5320299640566	exact
hCoV-19/USA/MN-UMGC-9261/2021|2021-08-01|2021-09-08	99.217306594108	exact
hCoV-19/USA/GA-CDC-ASC210096085/2021|2021-08-23|2021-09-21	96.8245984642725	exact
hCoV-19/Scotland/QEUH-1C30E68/2021|2021-08-19|2021-08-27	97.3294366622997	exact
hCoV-19/Portugal/PT15583/2021|2021-08-31|2021-09-13	98.4152565135643	exact
hCoV-19/Israel/CVL-17577/2021|2021-08-08|2021-10-27	99.2295581683583	exact
hCoV-19/Sweden/01_SE100_21CS508205/2021|2021-08-20|2021-08-30	99.5750518637489	exact
hCoV-19/Australia/NSW-ICPMR-6625/2021|2021-08-29|2021-09-09	99.1932738784124	exact
hCoV-19/Germany/RP-RKI-I-208862/2021|2021-08-20|2021-09-02	97.9840332751912	exact
hCoV-19/England/MILK-1D06161/2021|2021-08-29|2021-09-06	98.9855218515906	exact
hCoV-19/Denmark/DCGC-145236/2021|2021-08-03|2021-08-09	97.8736269273405	exact
hCoV-19/Turkey/HSGM-D13960/2021|2021-08-19|2021-08-23	99.1195348993514	exact
hCoV-19/Australia/NSW-ICPMR-6108/2021|2021-08-26|2021-09-03	99.2034856014705	exact
hCoV-19/Vietnam/HCMC_b02_08.03/2021|2021-08-30|2021-11-02	99.1414430490556	exact
hCoV-19/Singapore/3208/2021|2021-08-02|2021-08-09	99.2460038202473	exact
hCoV-19/Italy/LOM_ASSTMonza_658420_20210804105200/2021|2021-08-04|2022-05-25	99.4983671682995	exact
hCoV-19/USA/MO-CDC-ASC210085225/2021|2021-09-12|2021-10-08	99.8081970522915	exact
hCoV-19/USA/IL-CDC-ASC210285680/2021|2021-09-17|2021-10-26	99.1851926365557	exact
hCoV-19/USA/CA-CDPH-500019508/2021|2021-09-17|2021-11-13	97.3309608540925	exact
hCoV-19/England/MILK-1EB6053/2021|2021-09-17|2021-09-23	98.9317746649199	exact
hCoV-19/Canada/BC-BCCDC-196709/2021|2021-09-08|2021-10-05	99.4141611393556	exact
hCoV-19/England/ALDP-1E56EB5/2021|2021-09-13|2021-09-20	91.6187980785381	exact
hCoV-19/USA/NY-CDC-FG-119254/2021|2021-09-03|2021-09-21	99.1781005736523	exact
hCoV-19/Germany/SL-RKI-I-266678/2021|2021-09-16|2021-10-07	98.3101325123812	exact
hCoV-19/USA/CA-CDPH-500020277/2021|2021-09-21|2021-11-30	99.2666755960354	exact
hCoV-19/USA/CO-CDC-ASC210102034/2021|2021-09-02|2021-10-06	96.3082184890856	exact
hCoV-19/Scotland/QEUH-1E9C85B/2021|2021-09-16|2021-09-22	95.6708202478641	exact
hCoV-19/England/ALDP-1E3D0CD/2021|2021-09-11|2021-09-18	98.5521851590581	exact
hCoV-19/Pakistan/NIH-PAK-NC149/2021|2021-09-09|2022-04-05	94.9533901146804	exact
hCoV-19/Ireland/D-NVRL-M38IRL89215/2021|2021-09-21|2021-10-04	98.556236117655	exact
hCoV-19/USA/CA-CDC-FG-112508/2021|2021-09-02|2021-09-16	98.5373544902546	exact
hCoV-19/USA/TX-CDC-ASC210281649/2021|2021-09-16|2021-10-26	99.7451631291285	exact
hCoV-19/Ireland/G-NVRL-M39IRL58353/2021|2021-09-28|2021-10-13	99.9427898367828	exact
hCoV-19/Sweden/101652924/2021|2021-09-30|2021-10-20	99.4834987925946	exact
hCoV-19/Scotland/QEUH-1E20115/2021|2021-09-10|2021-09-17	99.4726057307938	exact
hCoV-19/Singapore/5650/2021|2021-09-19|2021-09-25	96.6424530512503	exact
hCoV-19/USA/CO-CDPHE-2101686369/2021|2021-09-01|2021-10-06	98.9653666565891	exact
hCoV-19/USA/CA-CDC-ASC210080410/2021|2021-09-09|2021-10-07	99.1382490024478	exact
hCoV-19/Peru/CAJ-INS-7120/2021|2021-09-23|2021-10-25	99.4003952701571	exact
hCoV-19/FrenchGuiana/GUF-ERFB-2069753900/2021|2021-09-20|2022-04-12	98.7065210106561	exact
hCoV-19/Estonia/RC0095461/2021|2021-09-20|2021-10-24	98.5657317114038	exact
hCoV-19/Canada/AB-ABPHL-36999/2021|2021-09-29|2021-11-23	97.6264224631338	exact
hCoV-19/USA/TN-CDC-ASC210404452/2021|2021-09-12|2021-10-08	99.2147387496225	exact
hCoV-19/USA/MD-CDC-MMB10495172/2021|2021-09-16|2021-10-18	99.3084231376104	exact
hCoV-19/SouthAfrica/NHLS-UCT-AM-Z093/2021|2021-09-21|2021-10-15	99.1015153547003	exact
hCoV-19/USA/RI-CDCBI-RIDOH_K5CGWANKOQ3QOW3M/2021|2021-09-26|2021-10-08	98.7947370183133	exact
hCoV-19/England/PLYM-1D58221/2021|2021-09-02|2021-09-09	99.1625299699456	exact
hCoV-19/USA/FL-CDC-STM-000734058/2021|2021-09-20|2021-10-15	98.761786517231	exact
hCoV-19/USA/OR-OHSU-13357/2021|2021-09-09|2021-10-18	99.6778307268944	exact
hCoV-19/USA/WA-S14468/2021|2021-09-22|2021-12-01	99.2048314041268	exact
hCoV-19/USA/TX-CDC-FG-127481/2021|2021-09-16|2021-09-27	96.5181805984167	exact
hCoV-19/USA/TN-CDC-ASC210281566/2021|2021-09-16|2021-10-25	99.4865254891432	exact
hCoV-19/USA/AR-CDC-QDX29360809/2021|2021-09-30|2021-10-19	91.7699620410494	exact
hCoV-19/Turkey/HSGM-E3718/2021|2021-09-06|2021-09-17	99.4252294040536	exact
hCoV-19/USA/NJ-CDC-ASC210084906/2021|2021-09-12|2021-10-08	98.2463199543976	exact
hCoV-19/Wales/PHWC-PDWJZN/2021|2021-09-07|2021-09-20	99.4439978563773	exact
hCoV-19/USA/WA-S14491/2021|2021-09-23|2021-12-01	99.8120363843856	exact
hCoV-19/USA/CA-CDPH-3000232908/2021|2021-09-25|2021-10-26	99.3667493131408	exact
hCoV-19/USA/TX-HMH-MCoV-61135/2021|2021-09-06|2021-10-20	99.5635386939735	exact
hCoV-19/Wales/PHWC-PRNNJK/2021|2021-09-24|2021-10-11	96.3139679446255	exact
hCoV-19/England/ALDP-1D6584D/2021|2021-09-01|2021-09-09	99.0594242332628	exact
hCoV-19/USA/VA-DCLS-9610/2021|2021-09-10|2021-11-17	98.6171712425321	exact
hCoV-19/USA/NY-PRL-2021_0911_02E16/2021|2021-09-08|2021-09-27	99.2936427850656	exact
hCoV-19/Chile/BI-148849/2021|2021-09-03|2021-10-01	92.5778348078612	exact
hCoV-19/USA/CA-CDC-FG-112860/2021|2021-09-02|2021-09-16	99.2217898832685	exact
hCoV-19/USA/UT-UPHL-211026712614/2021|2021-09-29|2021-10-28	98.5600644446682	exact
hCoV-19/Brazil/SP-SEQ06833/2021|2021-09-09|2021-09-17	98.845715052681	exact
hCoV-19/Israel/CVL-20232/2021|2021-09-13|2021-11-01	99.4345556745182	exact
hCoV-19/England/ALDP-1DD8362/2021|2021-09-06|2021-09-14	98.968725855756	exact
hCoV-19/Belgium/rega-17659/2021|2021-09-28|2021-10-22	99.1279754890408	exact
hCoV-19/PapuaNewGuinea/PNG6007/2021|2021-09-27|2021-12-17	99.2239207122459	exact
hCoV-19/USA/WV-CDC-ASC210098788/2021|2021-09-01|2021-09-21	99.7988129966804	exact
hCoV-19/England/PHEC-Y305Y0AE/2021|2021-09-06|2021-09-20	99.8255677434504	exact
hCoV-19/England/NORT-YYDFIK/2021|2021-09-01|2021-09-20	99.5006032980292	exact
hCoV-19/England/PHEC-3H036H53/2021|2021-09-14|2021-10-04	97.0208340322743	exact
hCoV-19/PuertoRico/PR-09072021-S-873/2021|2021-09-07|2021-09-29	99.4811368125063	exact
hCoV-19/USA/MD-IGS-012127103058A/2021|2021-09-28|2021-11-01	98.7619206960013	exact
hCoV-19/Wales/PHWC-PD6J8X/2021|2021-09-21|2021-10-11	99.1168569509738	exact
hCoV-19/USA/CA-ALSR-111607/2021|2021-09-15|2021-11-02	98.3901198206038	exact
hCoV-19/Germany/BY-RKI-I-241535/2021|2021-09-07|2021-09-23	93.1547220361688	exact
hCoV-19/USA/NC-CDC-ASC210284141/2021|2021-09-16|2021-10-26	98.4806305550897	exact
hCoV-19/Mexico/MEX-INMEGEN-29-269/2021|2021-09-18|2021-10-03	98.7553676865271	exact
hCoV-19/USA/NC-CDC-ASC210138626/2021|2021-09-08|2021-10-08	99.1214834188378	exact
hCoV-19/Germany/BW-RKI-I-286395/2021|2021-09-20|2021-10-21	99.4463273044529	exact
hCoV-19/USA/MT-UMGC-00818/2021|2021-09-08|2022-02-03	98.6453408443148	exact
hCoV-19/England/MILK-1DEF83C/2021|2021-09-09|2021-09-15	99.0965575146935	exact
hCoV-19/USA/CA-CDC-ASC210137103/2021|2021-09-07|2021-10-06	99.020889917178	exact
hCoV-19/Scotland/QEUH-1F1507F/2021|2021-09-21|2021-09-29	99.0728610299305	exact
hCoV-19/Canada/SK-NML-191227/2021|2021-09-04|2021-10-15	99.8114541597926	exact
hCoV-19/USA/CA-CDC-FG-116590/2021|2021-09-06|2021-09-20	98.8159130551456	exact
hCoV-19/USA/TX-CDC-ASC210280591/2021|2021-09-17|2021-10-25	97.1837596808261	exact
hCoV-19/Mauritius/NICD-N18764/2021|2021-09-19|2022-01-24	99.9294473374769	exact
hCoV-19/England/ALDP-1DC0813/2021|2021-09-03|2021-09-13	99.3315193657832	exact
hCoV-19/USA/WI-CDC-LC0316853/2021|2021-09-27|2021-10-18	99.1457303332997	exact
hCoV-19/USA/NE-COPH-H28349/2021|2021-09-09|2022-03-11	97.4579980472038	exact
hCoV-19/USA/TX-CDC-ASC210083184/2021|2021-09-08|2021-10-08	99.4064983402072	parent
hCoV-19/USA/MN-CDC-IBX459246732144/2021|2021-09-14|2021-10-04	99.3493862767456	exact
hCoV-19/Wales/PHWC-PDPHZ6/2021|2021-09-01|2021-09-20	98.8963805306766	exact
hCoV-19/Scotland/QEUH-1EA5EB7/2021|2021-09-16|2021-09-24	99.0746349014066	exact
hCoV-19/USA/OH-CDC-ASC210087729/2021|2021-09-21|2021-10-25	99.6915132615766	exact
hCoV-19/England/PHEC-X30BX72B/2021|2021-09-03|2021-09-13	98.7719121160122	exact
hCoV-19/USA/OH-CDC-ASC210328390/2021|2021-09-20|2021-10-20	99.4064983402072	exact
hCoV-19/England/NEWC-1D91FF8/2021|2021-09-04|2021-09-12	99.2071490962844	exact
hCoV-19/Wales/PHWC-PD5OCR/2021|2021-09-22|2021-10-04	99.6982093756287	exact
hCoV-19/USA/CO-CDPHE-2101837041/2021|2021-09-25|2021-10-17	98.9317746649199	exact
hCoV-19/Germany/BW-RKI-I-236200/2021|2021-09-07|2021-09-16	99.1479369339148	exact
hCoV-19/USA/CA-CDC-ASC210133613/2021|2021-09-07|2021-10-08	99.3293766556014	exact
hCoV-19/USA/CA-CDC-FG-142553/2021|2021-09-30|2021-10-12	99.6582571112675	exact
hCoV-19/USA/MD-IGS-092125600006A/2021|2021-09-13|2021-10-28	99.5014721627409	exact
hCoV-19/USA/OH-CDC-MMB10735639/2021|2021-09-28|2021-11-13	99.6474972303354	exact
hCoV-19/Canada/SK-RRPL-219078/2021|2021-09-22|2021-10-30	99.784519039763	exact
hCoV-19/England/NEWC-1F3EF19/2021|2021-09-21|2021-10-01	99.5196345191306	exact
hCoV-19/USA/WA-UW-21092853319/2021|2021-09-28|2021-10-17	99.9457479994575	exact
hCoV-19/USA/CT-Yale-10085/2021|2021-09-13|2021-09-29	98.87333445775	exact
hCoV-19/Chile/AP-155959/2021|2021-09-20|2021-10-22	99.7246751502535	exact
hCoV-19/USA/OK-CDC-ASC210140384/2021|2021-09-09|2021-10-08	99.2421956208296	exact
hCoV-19/USA/VA-CAV_VAS3N_00004158_01/2021|2021-09|2021-11-30	98.5587880412924	exact
hCoV-19/USA/MN-CDC-IBX362348393458/2021|2021-09-29|2021-10-15	94.6907700563456	exact
hCoV-19/USA/MD-CDC-ASC210378340/2021|2021-09-28|2021-10-26	99.0812460181739	exact
hCoV-19/USA/NH-CDCBI-CRSP_OBHL7R3XA72HQMH5/2021|2021-09-05|2021-09-18	94.8709364223777	exact
hCoV-19/USA/CA-SLOPH-300/2021|2021-09-08|2021-11-03	98.3850389470857	exact
hCoV-19/England/ALDP-1E49495/2021|2021-09-12|2021-09-18	98.9821626524237	exact
hCoV-19/England/MILK-1FFA27A/2021|2021-09-30|2021-10-06	98.8142026940777	exact
hCoV-19/Wales/PHWC-PDZAB4/2021|2021-09-10|2021-10-04	99.0394948952176	exact
hCoV-19/England/NEWC-1E2520E/2021|2021-09-10|2021-09-18	95.8782626221909	exact
hCoV-19/USA/CA-CDPH-3000190914/2021|2021-09-06|2021-10-23	98.8679371671635	exact
hCoV-19/Croatia/10464/2021|2021-09-10|2021-11-04	99.3733453972722	exact
hCoV-19/India/WB-INSACOG-1930500316833/2021|2021-09-20|2021-11-30	99.267817558944	exact
hCoV-19/Poland/PL_P4151/2021|2021-09-03|2021-10-05	99.9932457532674	exact
hCoV-19/USA/TX-CDC-ASC210284830/2021|2021-09-17|2021-10-26	96.7899488008623	exact
hCoV-19/USA/WA-S12886/2021|2021-09-21|2021-10-27	91.5347649292603	exact
hCoV-19/Turkey/HSGM-E5821/2021|2021-09-09|2021-09-22	99.8757346767422	exact
hCoV-19/England/PHEC-Y30BY363/2021|2021-09-09|2021-09-20	85.6462539405728	exact
hCoV-19/NorthernIreland/NIRE-01544d/2021|2021-09-19|2022-02-21	98.0718196781887	exact
hCoV-19/USA/DE-DHSS-B1126401/2021|2021-09-02|2022-04-11	98.7302227149048	exact
hCoV-19/Wales/PHWC-PD4JMX/2021|2021-09-12|2021-10-04	99.695234267725	exact
hCoV-19/USA/MN-CDC-IBX244083962600/2021|2021-09-13|2021-10-04	99.2518033886932	exact
hCoV-19/USA/OK-OKPHLCOV0002156/2021|2021-09-14|2021-11-01	98.9116194699184	exact
hCoV-19/USA/MT-MTPHL-3892235/2021|2021-09-23|2021-09-29	98.9720850549229	exact
hCoV-19/Switzerland/SG-UZH-IMV-3ba51993/2021|2021-09-16|2021-09-28	99.2518284909079	exact
hCoV-19/Denmark/DCGC-169043/2021|2021-09-04|2021-09-09	99.5936870382807	exact
hCoV-19/USA/DE-DHSS-B1135171/2021|2021-09-28|2022-01-25	99.6640800833081	exact
hCoV-19/USA/ME-HETL-J7321/2021|2021-09-14|2021-10-04	98.4836231298019	exact
hCoV-19/USA/TN-CDC-ASC210135973/2021|2021-09-08|2021-10-06	99.6143915769708	exact
hCoV-19/USA/TX-CDC-ASC210082902/2021|2021-09-09|2021-10-07	98.0984640150245	exact
hCoV-19/Brazil/SP-IB_135434/2021|2021-09-27|2021-10-28	99.3070665818632	exact
hCoV-19/USA/MN-CDC-IBX114231367359/2021|2021-09-23|2021-10-12	99.6847436026428	exact
hCoV-19/Switzerland/LU-DIA-011426212201/2021|2021-09-21|2021-10-03	99.1793119619469	exact
hCoV-19/USA/CA-CDC-FG-121250/2021|2021-09-11|2021-09-21	95.7433248356367	exact
hCoV-19/USA/AZ-ASPHL-5335/2021|2021-09-28|2021-10-20	99.3494953559333	exact
hCoV-19/USA/CA-CDC-FG-137947/2021|2021-09-27|2021-10-06	98.882325300396	exact
hCoV-19/Croatia/12119/2021|2021-09-25|2021-11-16	97.9859924265273	exact
hCoV-19/Scotland/CVR11297/2021|2021-09-10|2021-10-04	98.1548944208325	exact
hCoV-19/Wales/PHWC-PDHPWW/2021|2021-09-20|2021-10-11	99.2847548690396	exact
hCoV-19/SouthAfrica/NICD-N18288/2021|2021-09-15|2021-11-04	99.831717824448	exact
hCoV-19/USA/TX-CDC-FG-115697/2021|2021-09-03|2021-09-20	99.2719342392216	exact
hCoV-19/Spain/AN-CBA-12491/2021|2021-09-07|2022-11-08	98.037834574361	exact
hCoV-19/USA/FL-CDC-ASC210406815/2021|2021-09-11|2021-10-13	99.7753411796265	exact
hCoV-19/USA/NY-URMC-L3S1G101-1/2021|2021-09-28|2023-05-15	98.6242217312713	exact
hCoV-19/Greece/286898/2021|2021-09-21|2021-10-18	99.5951417004049	exact
hCoV-19/Germany/TH-RKI-I-242809/2021|2021-09-11|2021-09-23	99.9089253187614	exact
hCoV-19/USA/FL-CDC-ASC210080619/2021|2021-09-09|2021-10-06	99.2891392549375	exact
hCoV-19/Switzerland/LU-DIA-011424153301/2021|2021-09-01|2021-09-13	98.5190645312605	exact
hCoV-19/CzechRepublic/NRL_13447/2021|2021-09-27|2021-10-26	99.1923863141316	exact
hCoV-19/Wales/PHWC-PD3MX8/2021|2021-09-13|2021-10-04	99.0421648414214	exact
hCoV-19/Germany/NW-RKI-I-223424/2021|2021-09-07|2021-09-09	98.6145123955852	exact
hCoV-19/Scotland/QEUH-1E2285A/2021|2021-09-11|2021-09-20	98.7517384077881	exact
hCoV-19/England/QEUH-1D86952/2021|2021-09-03|2021-09-11	98.8343578890792	exact
hCoV-19/USA/GA-CDC-ASC210323966/2021|2021-09-30|2021-11-23	99.7485162458505	exact
hCoV-19/Switzerland/BL-ETHZ-34254622/2021|2021-09-27|2021-10-20	98.8812219468078	exact
hCoV-19/USA/UT-UPHL-210928256578/2021|2021-09-07|2021-10-06	99.8021063929697	exact
hCoV-19/Slovenia/368386/2021|2021-09-16|2021-10-12	99.6508895602551	exact
hCoV-19/Colombia/DC-SDS-1026827/2021|2021-09-13|2022-01-17	96.3944892473118	exact
hCoV-19/Peru/LAM-CABANA-PE-UPCH-1874/2021|2021-09-29|2021-12-22	98.6937103327848	exact
hCoV-19/USA/KY-CDC-ASC210330225/2021|2021-09-20|2021-10-20	94.2588551284204	exact
hCoV-19/USA/GA-EHC-2343E/2021|2021-09-04|2021-12-22	99.5550053533191	exact
hCoV-19/England/ALDP-1DED0CD/2021|2021-09-07|2021-09-15	96.492996069737	exact
hCoV-19/USA/MA-CDCBI-CRSP_M22TKMVOS24T4DVU/2021|2021-09-28|2021-10-09	98.9679667604879	exact
hCoV-19/Canada/ON-PHL-21-32310/2021|2021-09|2021-09-22	96.4795592730693	exact
hCoV-19/Sweden/RVFOI21-01423/2021|2021-09-24|2021-11-05	99.3535788835769	exact
hCoV-19/USA/GA-CDC-ASC210079470/2021|2021-09-10|2021-10-08	98.4365563980407	exact
hCoV-19/USA/CA-Stanford-45_S41/2021|2021-09-05|2021-10-14	99.2028669993636	exact
hCoV-19/Wales/PHWC-PD3XD5/2021|2021-09-11|2021-10-04	98.6857104539663	exact
hCoV-19/Germany/BE-RKI-I-258260/2021|2021-09-09|2021-09-30	99.410582719357	exact
hCoV-19/England/ALDP-1E28FD7/2021|2021-09-10|2021-09-17	94.5715341462595	exact
hCoV-19/Wales/PHWC-PDTWTJ/2021|2021-09-05|2021-09-20	99.1627315047389	exact
hCoV-19/USA/NC-CDC-ASC210095745/2021|2021-09-24|2021-11-10	98.3267947557254	exact
hCoV-19/USA/TX-CDC-FG-124304/2021|2021-09-07|2021-09-23	95.0686034419135	exact
hCoV-19/USA/CA-CDC-FG-129008/2021|2021-09-16|2021-09-28	98.2756885504378	exact
hCoV-19/Lithuania/LTU000_KNS_ANT_09_13_109/2021|2021-09-10|2021-10-07	98.8939906827094	exact
hCoV-19/Scotland/QEUH-1DB3CCC/2021|2021-09-06|2021-09-15	97.4570862306426	exact
hCoV-19/Germany/SL-RKI-I-234451/2021|2021-09-02|2021-09-16	93.9082384460817	exact
hCoV-19/USA/IL-CDC-LC0317606/2021|2021-09-29|2021-10-18	99.4775867880013	exact
hCoV-19/Romania/DJ-475926/2021|2021-09-24|2021-10-18	99.7571341833637	exact
hCoV-19/Scotland/CVR11241/2021|2021-09-09|2021-10-04	98.9475814612427	exact
hCoV-19/England/MILK-1DBC3BF/2021|2021-09-07|2021-09-12	98.9418522624206	exact
hCoV-19/England/NEWC-1F0DEAD/2021|2021-09-21|2021-09-29	98.8343578890792	exact
hCoV-19/Denmark/DCGC-169472/2021|2021-09-03|2021-09-09	98.7503779099063	exact
hCoV-19/USA/TX-CDC-FG-124567/2021|2021-09-06|2021-10-15	98.6313317678631	exact
hCoV-19/USA/CA-CDC-FG-136701/2021|2021-09-25|2021-10-04	98.8159130551456	exact
hCoV-19/Turkey/HSGM-E11729/2021|2021-09-28|2021-10-27	99.7310833977613	exact
hCoV-19/USA/SC-CDC-ASC210126989/2021|2021-09-02|2021-09-21	95.6257757203717	exact
hCoV-19/England/MILK-1DBCB4E/2021|2021-09-06|2021-09-12	99.4658873324599	exact
hCoV-19/Thailand/Chiang_Mai_SEQ17758/2021|2021-09-29|2021-10-11	98.8937311431445	exact
hCoV-19/USA/CA-CDC-FG-114487/2021|2021-09-04|2021-10-15	92.9647398262153	exact
hCoV-19/Germany/ST-RKI-I-274326/2021|2021-09-29|2021-10-14	99.0325506399274	exact
hCoV-19/Spain/CN-HUNSC_ITER_180072208/2021|2021-09-11|2022-07-28	99.0002013017513	exact
hCoV-19/Brazil/SP-IB_133026/2021|2021-09-13|2021-10-10	99.6549644914914	exact
hCoV-19/England/ALDP-1F9E384/2021|2021-09-26|2021-10-05	95.9689609996977	exact
hCoV-19/USA/CA-CDC-FG-111260/2021|2021-09-01|2021-09-16	97.0548772306454	exact
hCoV-19/USA/KS-CDC-ASC210100042/2021|2021-09-02|2021-09-21	98.9337088824062	exact
hCoV-19/Scotland/CVR11095/2021|2021-09-13|2021-10-04	98.4449841462592	exact
hCoV-19/USA/AZ-CDC-ASC210326865/2021|2021-09-18|2021-10-20	99.4431398859443	exact
hCoV-19/USA/CA-CDC-FG-141268/2021|2021-09-22|2021-10-12	97.2785234899329	exact
hCoV-19/England/NORW-3047E72/2021|2021-09-22|2021-10-04	99.1399005510012	exact
hCoV-19/England/PLYM-1F83883/2021|2021-09-26|2021-10-03	99.2038697974403	exact
hCoV-19/Malaysia/UNIMAS-B6727/2021|2021-09-04|2021-11-03	99.9158277499074	exact
hCoV-19/USA/TN-CDC-ASC210327053/2021|2021-09-20|2021-10-20	99.8088723468464	exact
hCoV-19/USA/CA-CDPH-6000003656/2021|2021-09-07|2022-03-22	97.7930061473345	exact
hCoV-19/Ireland/D-NVRL-M37IRL15854/2021|2021-09-05|2021-10-18	99.3538399407687	exact
hCoV-19/England/MILK-1DF969F/2021|2021-09-09|2021-09-16	99.3516745607847	exact
hCoV-19/Australia/NSW-ICPMR-8083/2021|2021-09-15|2021-09-28	99.6391857852815	exact
hCoV-19/Denmark/DCGC-168573/2021|2021-09-02|2021-09-08	99.7320651081787	exact
hCoV-19/USA/TX-CDC-ASC210327822/2021|2021-09-19|2021-10-20	94.6339336620049	exact
hCoV-19/USA/ID-CDC-QDX28468331/2021|2021-09-01|2021-09-23	98.4278947898821	exact
hCoV-19/USA/CO-CDC-MMB10364649/2021|2021-09-10|2021-10-12	99.3587806761339	exact
hCoV-19/Poland/PZH-UMB-1971/2021|2021-09-24|2021-10-12	99.3321190042501	exact
hCoV-19/Germany/BY-RKI-I-263062/2021|2021-09-20|2021-09-30	98.5130609511052	exact
hCoV-19/USA/CA-SDCPHL-092321-400/2021|2021-09-02|2021-10-07	98.6895026142915	exact
hCoV-19/Italy/CAM-TIGEM-IZSM-COLLI-20463/2021|2021-09-27|2021-10-05	97.3569755771161	exact
hCoV-19/Italy/EMR-IZSLER-298420-001-01/2021|2021-09|2021-09-27	99.5348525917746	exact
hCoV-19/Croatia/10999/2021|2021-09-22|2021-11-08	98.646067227454	exact
hCoV-19/England/ALDP-1F5B2A4/2021|2021-09-23|2021-10-01	98.6529611340656	exact
hCoV-19/NorthernIreland/NIRE-011f34/2021|2021-09-11|2022-02-21	99.2307433907756	exact
hCoV-19/Mexico/CH-SEARCH-113414/2021|2021-09-28|2021-12-08	99.170041163281	exact
hCoV-19/England/MILK-1DC68C2/2021|2021-09-06|2021-09-13	99.0089363703554	exact
hCoV-19/USA/CA-CDC-FG-121209/2021|2021-09-11|2021-10-15	98.8272061294442	exact
hCoV-19/USA/NC-CDC-LC0306313/2021|2021-09-28|2021-10-15	99.8379199729867	exact
hCoV-19/USA/CA-CDC-FG-114556/2021|2021-09-04|2021-09-16	98.7924325774856	exact
hCoV-19/USA/CA-CDC-FG-136393/2021|2021-09-25|2021-10-04	88.0170418330035	exact
hCoV-19/Germany/BY-RKI-I-246769/2021|2021-09-11|2021-09-23	99.7116126219778	exact
hCoV-19/USA/AZ-ASU16627/2021|2021-09-27|2021-10-08	97.5306568116916	exact
hCoV-19/Mexico/NAY_IBT_IMSS_3233/2021|2021-09-07|2021-10-05	99.3931834271652	exact
hCoV-19/Germany/NW-RKI-I-237562/2021|2021-09-06|2021-09-16	99.0597604229405	exact
hCoV-19/USA/OH-CDC-ASC210132626/2021|2021-09-07|2021-10-06	96.5686110086204	exact
hCoV-19/England/NEWC-1F6C20A/2021|2021-09-25|2021-10-02	99.5263529174645	exact
hCoV-19/USA/IN-CDC-ASC210101473/2021|2021-09-01|2021-09-21	97.1489904071912	exact
hCoV-19/USA/MD-IGS-142125101133A/2021|2021-09-08|2021-10-22	99.2862408685745	exact
hCoV-19/Germany/NW-RKI-I-270340/2021|2021-09-07|2021-10-07	98.9797288226608	exact
hCoV-19/USA/NC-CLT-002053/2021|2021-09-23|2021-10-05	99.9429051217464	exact
hCoV-19/Brazil/SP-IB_133249/2021|2021-09-15|2021-10-11	99.0814924072274	exact
hCoV-19/USA/TX-CDC-FG-115489/2021|2021-09-03|2021-09-20	99.030591708037	exact
hCoV-19/Germany/BW-RKI-I-267761/2021|2021-09-23|2021-10-07	96.8884843581446	exact
hCoV-19/Cyprus/BMV2011/2021|2021-09-06|2023-01-03	99.7350948963852	exact
hCoV-19/Scotland/ALDP-1E07E95/2021|2021-09-08|2021-09-17	98.8007658974101	exact
hCoV-19/USA/MT-MTPHL-3899602/2021|2021-09-30|2021-10-06	99.7648560583157	exact
hCoV-19/USA/NV-NSPHL-419121/2021|2021-09-15|2021-10-20	93.2849608653297	exact
hCoV-19/Italy/CAM-TIGEM-IZSM-COLLI-20541/2021|2021-09-15|2021-10-05	99.5449983271997	exact
hCoV-19/Wales/PHWC-PD67WY/2021|2021-09-19|2021-10-11	98.8846836587735	exact
hCoV-19/England/NEWC-1F3F482/2021|2021-09-22|2021-10-02	99.0762202290974	exact
hCoV-19/Canada/ON-PHL-21-33876/2021|2021-09|2021-09-28	98.9786319043139	exact
hCoV-19/Japan/PG-140884/2021|2021-09-01|2021-10-29	99.4322762698199	exact
hCoV-19/Sweden/461847625314/2021|2021-09-06|2021-11-10	99.2928954423593	exact
hCoV-19/USA/WY-WYPHL-21082036/2021|2021-09-19|2021-10-23	98.0157131345689	exact
hCoV-19/England/MILK-1EB2109/2021|2021-09-15|2021-09-23	99.0224730424267	exact
hCoV-19/USA/CA-CDPH-3000216996/2021|2021-09-13|2021-10-23	98.7570356472796	exact
hCoV-19/USA/WI-CDC-ASC210319598/2021|2021-09-27|2021-10-26	98.8163497971364	exact
hCoV-19/Slovenia/90-045361-NM/2021|2021-09-29|2021-10-27	99.5515695067265	exact
hCoV-19/Croatia/11020/2021|2021-09-17|2021-11-08	97.1817298347911	exact
hCoV-19/Canada/AB-ABPHL-31932/2021|2021-09-05|2021-09-28	99.545485152515	exact
hCoV-19/Germany/BW-RKI-I-279640/2021|2021-09-19|2021-10-14	98.3459706099443	exact
hCoV-19/NewZealand/21MV1283/2021|2021-09-01|2021-09-04	99.6802853873595	exact
hCoV-19/Italy/VEN-IZSVe-21RS8173-2_TV/2021|2021-09-24|2021-10-13	98.5930119593983	exact
hCoV-19/USA/IL-CDC-ASC210321314/2021|2021-09-29|2021-10-26	98.7931207884944	exact
hCoV-19/Gibraltar/EXP_05092021-1468431-79/2021|2021-09-04|2021-09-07	97.6787933756592	exact
hCoV-19/USA/CA-CDPH-500018672/2021|2021-09-14|2021-11-20	92.9414922168545	exact
hCoV-19/USA/CA-CDC-FG-131339/2021|2021-09-20|2021-09-28	99.0741983094056	exact
hCoV-19/USA/OR-OHSU-212890141/2021|2021-09-10|2021-12-07	99.6710747130295	exact
hCoV-19/USA/CO-CDC-MMB10753286/2021|2021-09-28|2021-11-15	98.8819500402901	exact
hCoV-19/England/QEUH-1DA81BC/2021|2021-09-05|2021-09-15	99.5935369008028	exact
hCoV-19/England/MILK-1FA5EF2/2021|2021-09-27|2021-10-03	98.9989586482583	exact
hCoV-19/USA/SC-CDC-ASC210321619/2021|2021-09-30|2021-10-26	99.1113048727321	exact
hCoV-19/USA/FL-CDC-ASC210406711/2021|2021-09-13|2021-10-13	99.6781007946887	exact
hCoV-19/USA/CA-TCPHL-092021-45/2021|2021-09-12|2021-10-12	97.947617290989	exact
hCoV-19/Croatia/10672/2021|2021-09-13|2021-11-16	98.4350390402466	exact
hCoV-19/USA/IL-CDC-ASC210083769/2021|2021-09-11|2021-10-08	98.4910974751031	exact
hCoV-19/Switzerland/ZH-UZH-IMV-3ba52578/2021|2021-09-23|2021-10-19	92.4578853946884	exact
hCoV-19/USA/IL-C21WGS2767/2021|2021-09-19|2021-12-03	99.4711651102855	exact
hCoV-19/USA/PA-CDC-LC0301792/2021|2021-09-13|2021-10-12	96.4247239429033	exact
hCoV-19/England/PLYM-1F7F00A/2021|2021-09-26|2021-10-03	98.8844086021505	exact
hCoV-19/Switzerland/AG-UZH-IMV-3ba50dfe/2021|2021-09-06|2021-09-24	98.9767847557703	exact
hCoV-19/Canada/ON-KHS-21-03704-v1/2021|2021-09-13|2022-07-06	99.2710537807787	exact
hCoV-19/USA/CA-CDC-IBX189344969358/2021|2021-09-17|2021-10-04	99.0508451837939	exact
hCoV-19/Scotland/QEUH-1DE7C83/2021|2021-09-08|2021-09-17	99.2374617891095	exact
hCoV-19/Wales/PHWC-PDAFHW/2021|2021-09-12|2021-10-04	98.8767058981323	exact
hCoV-19/USA/PA-CDC-ASC210126986/2021|2021-09-03|2021-09-21	86.1711757014985	exact
hCoV-19/USA/CA-CCPHL-340/2021|2021-09-07|2021-09-29	98.9821968424588	exact
hCoV-19/Slovenia/5C-036415-KP/2021|2021-09-07|2021-10-13	98.2170386755144	exact
hCoV-19/Spain/AN-CBA-13128/2021|2021-09-24|2022-11-09	98.7823286706249	exact
hCoV-19/France/GES-HMN-21092270173/2021|2021-09-21|2021-10-28	99.0333299768402	exact
hCoV-19/Scotland/QEUH-1D66035/2021|2021-09-01|2021-09-10	97.0170311397763	exact
hCoV-19/Germany/RP-RKI-I-274946/2021|2021-09-24|2021-10-14	99.6217319987949	exact
hCoV-19/Singapore/5621/2021|2021-09-15|2021-09-20	99.2695593901826	exact
hCoV-19/England/MILK-1ED4392/2021|2021-09-19|2021-09-27	98.9821626524237	exact
hCoV-19/England/NORT-YYD6NA/2021|2021-09-07|2021-09-27	98.9240824534942	exact
hCoV-19/Qatar/QA.QU.19.7.A11/2021|2021-09-25|2021-12-05	99.6134973448948	exact
hCoV-19/Russia/MOW-Moscow_PMVL-OHV30/2021|2021-09-25|2022-01-28	99.6710857526431	exact
hCoV-19/USA/MA-CDC-STM-000737195/2021|2021-09-30|2021-10-16	99.4833948339483	exact
hCoV-19/France/IDF-HMN-21092230290/2021|2021-09-21|2021-10-28	99.0668949081999	exact
hCoV-19/England/PHEC-YYBK4BX/2021|2021-09-09|2021-09-27	98.8998457100691	exact
hCoV-19/France/IDF-HMN-21092090199/2021|2021-09-07|2021-10-27	98.9561306347128	exact
hCoV-19/Germany/NW-RKI-I-272198/2021|2021-09-30|2021-10-07	98.6850050318685	exact
hCoV-19/Australia/VIC23314/2021|2021-09-11|2021-10-06	90.5732741219217	exact
hCoV-19/USA/IN-CDC-ASC210199262/2021|2021-09-27|2021-10-29	99.3964389900412	exact
hCoV-19/USA/MN-CDC-ASC210408153/2021|2021-09-13|2021-10-13	99.4366763907052	exact
hCoV-19/England/BRBR-1E2BE5F/2021|2021-09-10|2021-09-18	98.7839699015755	exact
hCoV-19/USA/GA-CDC-STM-000736641/2021|2021-09-28|2021-10-15	99.4163032539416	exact
hCoV-19/Germany/BY-RKI-I-248725/2021|2021-09-07|2021-09-23	98.5236880955576	exact
hCoV-19/Lithuania/LSMULKKGMMK24C35/2021|2021-09-23|2021-10-05	98.1208053691275	exact
hCoV-19/Wales/PHWC-PDTDDZ/2021|2021-09-06|2021-09-20	99.5306423494703	exact
hCoV-19/USA/TX-CDC-ASC210104965/2021|2021-09-03|2021-09-21	99.7216913120746	exact
hCoV-19/England/NEWC-1FCB38E/2021|2021-09-29|2021-10-05	98.9518242289861	exact
hCoV-19/Germany/SN-RKI-I-244605/2021|2021-09-07|2021-09-23	99.4914006558255	exact
hCoV-19/France/OCC-ChuMtp-99212572279/2021|2021-09-11|2022-03-17	99.2615467239527	exact
hCoV-19/USA/TX-CDC-IBX703306059343/2021|2021-09-10|2021-09-27	99.1013948497854	exact
hCoV-19/USA/MN-MDH-18232/2021|2021-09-25|2021-12-03	97.6985620212337	exact
hCoV-19/Lithuania/LTU000_KNS_ANT_09_06_70/2021|2021-09-01|2021-09-24	99.2761636674374	exact
hCoV-19/England/MILK-1E16428/2021|2021-09-10|2021-09-17	99.1635594074373	exact
hCoV-19/Slovakia/UVZ_PL51_A2_20723/2021|2021-09-10|2021-10-25	99.6445577090738	exact
hCoV-19/USA/CA-CDC-ASC210318967/2021|2021-09-29|2021-10-26	99.600872044273	exact
hCoV-19/Slovenia/346239/2021|2021-09-03|2021-10-15	99.4101085936453	exact
hCoV-19/USA/CO-CDPHE-2101777222/2021|2021-09-03|2021-10-12	99.0222759802439	exact
hCoV-19/USA/OH-CDC-QDX28508749/2021|2021-09-05|2021-09-23	95.4919547179952	exact
hCoV-19/USA/VA-CDC-LC0290865/2021|2021-09-21|2021-10-12	99.4263602729032	exact
hCoV-19/Japan/PG-136186/2021|2021-09-03|2021-10-29	99.9260951357162	exact
hCoV-19/USA/TN-CDC-ASC210079593/2021|2021-09-09|2021-10-08	98.6721657780907	exact
hCoV-19/Brazil/RJ-FIOCRUZ-49711/2021|2021-09-08|2022-03-25	99.7282061606604	exact
hCoV-19/USA/MN-UMGC-17446/2021|2021-09-14|2021-11-17	98.6428835365649	exact
hCoV-19/USA/ND-NDDH-6065/2021|2021-09-29|2021-11-11	98.8120008054232	exact
hCoV-19/Australia/NSW-ICPMR-9165/2021|2021-09-17|2021-10-03	99.1422152631221	exact
hCoV-19/Romania/DJ-475917/2021|2021-09-24|2021-10-18	99.7503879106794	exact
hCoV-19/USA/NM-NMDOH-2021180052/2021|2021-09-20|2021-10-12	99.7475852320533	exact
hCoV-19/Wales/PHWC-PDWJF8/2021|2021-09-07|2021-09-20	98.4802227664643	exact
hCoV-19/Scotland/QEUH-1E03989/2021|2021-09-09|2021-09-17	98.5756995532265	exact
hCoV-19/England/ALDP-1E9ECE4/2021|2021-09-14|2021-09-23	99.1870738016057	exact
hCoV-19/Canada/BC-BCCDC-213779/2021|2021-09-23|2021-10-28	99.4377293693815	exact
hCoV-19/England/PHEC-X30AX1C4/2021|2021-09-07|2021-09-13	98.5888583495341	exact
hCoV-19/USA/CA-CDC-FG-121069/2021|2021-09-11|2021-09-21	99.1043874949685	exact
hCoV-19/USA/ID-CDC-LC0300506/2021|2021-09-20|2021-10-12	97.3036737445231	exact
hCoV-19/France/OCC-HCL021177184201/2021|2021-09-28|2021-10-18	99.5235858551969	exact
hCoV-19/USA/AL-HGSC-JNUL/2021|2021-09-25|2021-11-09	98.8914642749169	exact
hCoV-19/Brazil/SP-IB_133562/2021|2021-09-13|2021-10-10	97.0517368315374	exact
hCoV-19/England/BRBR-1E2BBB2/2021|2021-09-10|2021-09-18	99.4658873324599	exact
hCoV-19/India/MZ-INSACOG-1526100561942/2021|2021-09-01|2021-11-17	98.1625180556955	exact
hCoV-19/Ireland/MN-NVRL-S21IRL00287210/2021|2021-09-17|2021-10-20	99.9831729151242	exact
hCoV-19/Poland/WSSEGorzow-21S0478/2021|2021-09-18|2021-10-03	96.5488300265216	exact
hCoV-19/USA/MA-CDCBI-CRSP_47B7HW7F3VZTASBP/2021|2021-09-04|2021-09-12	98.7383820420763	exact
hCoV-19/England/ALDP-1EF58AB/2021|2021-09-18|2021-09-27	98.9855218515906	exact
hCoV-19/England/LOND-136E28C/2021|2021-09-16|2021-10-04	97.9979207887588	exact
hCoV-19/USA/NC-CDC-LC0263851/2021|2021-09-07|2021-09-24	93.7613751263903	exact
hCoV-19/England/MILK-1DF2B00/2021|2021-09-09|2021-09-15	95.33407235715	exact
hCoV-19/Germany/BY-RKI-I-224736/2021|2021-09-01|2021-09-09	98.9669975851892	exact
hCoV-19/USA/TX-CDC-FG-119733/2021|2021-09-09|2021-10-15	98.6212217786575	exact
hCoV-19/USA/NY-URMC-21091046-1/2021|2021-09-26|2021-10-22	98.9346376763041	exact
hCoV-19/USA/AZ-CDC-ASC210381436/2021|2021-09-30|2021-11-08	97.4002884841166	exact
hCoV-19/Germany/NW-RKI-I-278578/2021|2021-09-30|2021-10-14	99.2736158532503	exact
hCoV-19/USA/IA-SHL-1845114/2021|2021-09-13|2021-09-24	98.3170412173738	exact
hCoV-19/Germany/NW-RKI-I-274104/2021|2021-09-29|2021-10-14	96.6711409395973	exact
hCoV-19/England/MILK-1FB1A59/2021|2021-09-27|2021-10-05	98.8410762874131	exact
hCoV-19/Germany/NW-RKI-I-267609/2021|2021-09-09|2021-10-07	98.1968318166498	exact
hCoV-19/Germany/HH-RKI-I-244119/2021|2021-09-12|2021-09-23	99.9494029548674	exact
hCoV-19/England/NEWC-1EE20C7/2021|2021-09-19|2021-10-02	99.6938397873701	exact
hCoV-19/Germany/NW-RKI-I-247868/2021|2021-09-15|2021-09-23	98.9879436237052	exact
hCoV-19/Australia/VIC23567/2021|2021-09-11|2021-10-06	99.2167277372508	exact
hCoV-19/Turkey/HSGM-E4698/2021|2021-09-08|2021-09-17	94.1649020201002	exact
hCoV-19/England/BRBR-1E1682C/2021|2021-09-10|2021-09-16	99.1099916036944	exact
hCoV-19/USA/TN-CDC-ASC210412561/2021|2021-09-15|2021-10-13	99.3562015893773	exact
hCoV-19/Wales/PHWC-PD4AH7/2021|2021-09-14|2021-10-04	96.8044797639406	exact
hCoV-19/USA/MN-CDC-IBX833161775743/2021|2021-09-09|2021-09-27	97.4542401343409	exact
hCoV-19/Sweden/01_SE100_21CS103511/2021|2021-09-07|2021-09-20	99.5349304068523	exact
hCoV-19/USA/OR-OSPHL02741/2021|2021-09-01|2021-09-14	97.5285426460712	exact
hCoV-19/England/MILK-1E1390E/2021|2021-09-11|2021-09-21	95.9723201988646	exact
hCoV-19/Germany/BY-RKI-I-254806/2021|2021-09-14|2021-09-30	99.3307903366125	exact
hCoV-19/England/BRBR-1D5FF50/2021|2021-09-01|2021-09-11	96.7684504014243	exact
hCoV-19/Germany/NW-RKI-I-273037/2021|2021-09-27|2021-10-07	98.8948605979174	exact
hCoV-19/England/MILK-1F6046A/2021|2021-09-23|2021-10-01	99.2676945816117	exact
hCoV-19/India/TN-SEQ-5911_S381_R1_001/2021|2021-09-10|2021-11-08	91.9242373449547	exact
hCoV-19/Scotland/QEUH-1FF80DC/2021|2021-09-30|2021-10-08	97.1782726997884	exact
hCoV-19/Germany/NI-RKI-I-267978/2021|2021-09-23|2021-10-07	96.7214216130874	exact
hCoV-19/England/PHEC-YYBC5NE/2021|2021-09-08|2021-10-04	85.4890119107532	exact
hCoV-19/USA/MN-MDH-18208/2021|2021-09-27|2021-12-03	91.9825268817204	exact
hCoV-19/Germany/BW-RKI-I-249905/2021|2021-09-17|2021-09-23	96.6069681945428	exact
hCoV-19/USA/AL-CDC-ASC210139234/2021|2021-09-08|2021-10-08	99.158170110008	exact
hCoV-19/USA/CA-CDPH-6000005610/2021|2021-09-25|2022-03-22	96.2175417380496	exact
hCoV-19/USA/CO-CDPHE-2101890773/2021|2021-09-20|2021-10-29	97.9475293090127	exact
hCoV-19/Australia/NSW-ICPMR-7356/2021|2021-09-06|2021-09-15	99.1966777860984	exact
hCoV-19/England/MILK-1DF3923/2021|2021-09-09|2021-09-15	98.4614867815513	exact
hCoV-19/USA/IN-CDC-ASC210104563/2021|2021-09-02|2021-09-21	98.7792199081061	exact
hCoV-19/USA/NY-MSK-2950/2021|2021-09-03|2022-04-20	99.7176090902979	exact
hCoV-19/England/ALDP-1F6C55C/2021|2021-09-22|2021-10-02	98.9317746649199	exact
hCoV-19/USA/CA-CDC-FG-124778/2021|2021-09-08|2021-09-23	98.8456375838926	exact
hCoV-19/Germany/NW-RKI-I-235608/2021|2021-09-08|2021-09-16	99.6713063894013	exact
hCoV-19/Russia/MOW-CSP-LQ-13381_S230/2021|2021-09-20|2023-07-24	98.186077643909	exact
hCoV-19/CzechRepublic/NRL_13465/2021|2021-09-27|2021-10-26	99.5509533862806	exact
hCoV-19/Germany/BY-RKI-I-244870/2021|2021-09-14|2021-09-23	98.9048894842599	exact
hCoV-19/England/NORW-30404F9/2021|2021-09-15|2021-09-27	99.1975287915925	exact
hCoV-19/Australia/NSW-ICPMR-8399/2021|2021-09-15|2021-09-28	99.0605214786575	exact
hCoV-19/Pakistan/NIH-B18-S20/2021|2021-09-11|2021-09-23	98.9839374937125	exact
hCoV-19/USA/NY-CDC-ASC210126244/2021|2021-09-01|2021-10-06	99.7518693625725	exact
hCoV-19/England/PHEC-3J0B6JB5/2021|2021-09-27|2021-10-11	98.9232884983061	exact
hCoV-19/NorthernIreland/NIRE-01222a/2021|2021-09-14|2022-02-21	99.8219624441533	exact
hCoV-19/England/MILK-1EBD54E/2021|2021-09-18|2021-09-24	99.133326614935	exact
hCoV-19/Germany/SN-RKI-I-258356/2021|2021-09-16|2021-09-30	99.0087073007368	exact
hCoV-19/USA/WV-CDC-ASC210079820/2021|2021-09-11|2021-10-08	97.0391979344801	exact
hCoV-19/USA/TN-CDC-ASC210375126/2021|2021-09-24|2021-10-26	97.4315125909533	exact
hCoV-19/Sweden/20769708P/2021|2021-09-15|2021-10-05	99.3694660584921	exact
hCoV-19/England/ALDP-1E1027F/2021|2021-09-08|2021-09-21	99.0258322415936	exact
hCoV-19/Slovakia/UVZ_PL38_H9_18230/2021|2021-09-05|2021-09-24	97.362150552069	exact
hCoV-19/USA/OR-OHSU-13314/2021|2021-09-07|2021-10-18	99.9090939699	exact
hCoV-19/England/ALDP-1DFDD69/2021|2021-09-06|2021-09-16	97.4868124853005	exact
hCoV-19/Switzerland/SG-CLM-09304423/2021|2021-09-30|2021-10-07	98.59975881013	exact
hCoV-19/Romania/DJ-477832/2021|2021-09-30|2021-10-20	99.6323281387034	exact
hCoV-19/Brazil/SP-IB_136471/2021|2021-09-27|2021-11-03	99.354212674831	exact
hCoV-19/USA/MA-UMASSMED-202007375/2021|2021-09-17|2021-12-05	99.6016069635085	exact
hCoV-19/USA/TX-CDC-ASC210327792/2021|2021-09-20|2021-10-20	99.7317506622406	exact
hCoV-19/India/LA-NCDC-590988/2021|2021-09-22|2022-03-16	98.8552821511296	exact
hCoV-19/USA/CA-CDC-FG-128399/2021|2021-09-15|2021-09-28	98.842747886757	exact
hCoV-19/Austria/CeMM17404/2021|2021-09-13|2021-10-12	98.4380248572388	exact
hCoV-19/England/MILK-1DE1C4D/2021|2021-09-08|2021-09-15	99.3516745607847	exact
hCoV-19/Germany/NW-RKI-I-236530/2021|2021-09-07|2021-09-16	99.0002348441641	exact
hCoV-19/Singapore/5704/2021|2021-09-18|2021-09-25	98.919644354974	exact
hCoV-19/Wales/PHWC-PDQZDK/2021|2021-09-02|2021-09-20	99.4406671802257	exact
hCoV-19/USA/IL-CDC-ASC210093225/2021|2021-09-23|2021-10-26	99.1483083526138	exact
hCoV-19/USA/MN-CDC-IBX442908218261/2021|2021-09-12|2021-10-04	98.7653492585385	exact
hCoV-19/USA/NJ-CDC-ASC210409074/2021|2021-09-13|2021-10-08	99.7786942963485	exact
hCoV-19/England/MILK-1DF26B4/2021|2021-09-09|2021-09-15	99.0896570257651	exact
hCoV-19/USA/AZ-ASU15852/2021|2021-09-20|2021-09-28	99.2338709677419	exact
hCoV-19/USA/IL-CDC-ASC210378915/2021|2021-09-29|2021-10-29	99.7451631291285	exact
hCoV-19/Turkey/HSGM-E2749/2021|2021-09-03|2021-09-17	97.6680107526882	exact
hCoV-19/USA/MS-CDC-LC0282967/2021|2021-09-13|2021-10-04	99.9898270600203	exact
hCoV-19/USA/CO-CDC-FG-137736/2021|2021-09-23|2021-10-06	99.0205286461827	exact
hCoV-19/USA/MA-MASPHL-06487/2021|2021-09-11|2022-01-06	99.3051359516616	exact
hCoV-19/England/PHEC-3J0A2J0D/2021|2021-09-22|2021-10-11	98.6748523886205	exact
hCoV-19/Austria/IMBA_IMP-1094_F02/2021|2021-09-26|2021-10-19	92.9443173150267	discordant
hCoV-19/USA/WA-CDC-UW21090777337/2021|2021-09-07|2021-09-24	99.8442473081872	exact
hCoV-19/England/QEUH-1D9082B/2021|2021-09-03|2021-09-11	99.8589136349894	exact
hCoV-19/Switzerland/SO-ETHZ-33989121/2021|2021-09-04|2021-09-29	98.8593666129898	exact
hCoV-19/Belgium/ULB-IBC_CV2178544925/2021|2021-09-12|2021-11-28	99.7710514797482	exact
hCoV-19/England/ALDP-1F1E5A4/2021|2021-09-21|2021-09-29	99.1971513991065	exact
hCoV-19/Canada/ON-PHL-21-33802/2021|2021-09|2021-10-05	98.7031312995565	exact
hCoV-19/USA/CA-CDC-ASC210132373/2021|2021-09-07|2021-10-06	99.7887536465144	exact
hCoV-19/USA/TN-CDC-ASC210093310/2021|2021-09-23|2021-10-25	99.7954598799584	exact
hCoV-19/USA/CO-CDPHE-2101774544/2021|2021-09-15|2021-10-07	97.0774967247808	exact
hCoV-19/Turkey/HSGM-E2892/2021|2021-09-03|2021-09-17	99.3983193277311	exact
hCoV-19/Germany/NW-RKI-I-268739/2021|2021-09-28|2021-10-07	99.1345186179135	exact
hCoV-19/England/ALDP-1F3DD01/2021|2021-09-18|2021-09-29	98.7806107024086	exact
hCoV-19/England/MILK-1DC5D2E/2021|2021-09-04|2021-09-14	92.199939534415	exact
hCoV-19/USA/CA-CDC-FG-134719/2021|2021-09-23|2021-10-04	99.0943244331142	exact
hCoV-19/USA/MA-CDCBI-CRSP_YKRFOBXBKSAQZUO4/2021|2021-09-04|2021-09-12	99.6783273019702	exact
hCoV-19/Canada/ON-PHL-21-34113/2021|2021-09|2021-10-05	99.3011691976885	exact
hCoV-19/Denmark/DCGC-167999/2021|2021-09-02|2021-09-08	91.8740972152239	exact
hCoV-19/Germany/BW-RKI-I-269181/2021|2021-09-28|2021-10-07	99.1717801696677	exact
hCoV-19/USA/CA-CDC-FG-126628/2021|2021-09-14|2021-09-27	94.6308724832215	exact
hCoV-19/Peru/LIM-INS-6606/2021|2021-09-13|2021-10-15	99.0955379874045	exact
hCoV-19/Germany/ST-RKI-I-272852/2021|2021-09-27|2021-10-07	97.0103127414424	exact
hCoV-19/England/ALDP-1E17506/2021|2021-09-09|2021-09-16	98.6865531257348	exact
hCoV-19/USA/WI-CDC-FG-130756/2021|2021-09-17|2021-09-28	99.0838926174497	exact
hCoV-19/Brazil/SP-IB_134719/2021|2021-09-28|2021-10-28	98.8743341485477	exact
hCoV-19/Spain/CE-ISCIII-219159/2021|2021-09-18|2022-02-07	98.6717965874874	exact
hCoV-19/Mexico/SIN-SEARCH-112278/2021|2021-09-10|2021-11-06	98.9556135770235	exact
hCoV-19/USA/SC-CDC-ASC210132177/2021|2021-09-04|2021-09-24	99.6396699781108	exact
hCoV-19/Slovenia/08-157574-MB/2021|2021-09-05|2021-10-13	97.9456638115632	exact
hCoV-19/Slovakia/UKBA-5585/2021|2021-09-28|2021-10-25	99.9528651269275	exact
hCoV-19/Brazil/SP-IB_133478/2021|2021-09-13|2021-10-10	95.4283609082993	exact
hCoV-19/USA/NE-NCOV21-33584/2021|2021-09-15|2021-09-30	97.4940374214787	exact
hCoV-19/USA/NC-CLT-001700/2021|2021-09-09|2021-09-27	98.9487825356843	exact
hCoV-19/France/ARA-ERFB-2069900038/2021|2021-09-27|2022-04-12	91.1568725933367	exact
hCoV-19/Tunisia/F-2878/2021|2021-09-06|2022-01-03	98.9717309753483	exact
hCoV-19/Australia/VIC22998/2021|2021-09-07|2021-10-06	99.6948663782986	exact
hCoV-19/Wales/PHWC-PRNXA6/2021|2021-09-22|2021-10-11	99.1325607877286	exact
hCoV-19/England/BRBR-1D6137D/2021|2021-09-01|2021-09-09	95.0623089583823	exact
hCoV-19/Sweden/461847659003/2021|2021-09-27|2021-11-10	99.3865030674847	exact
hCoV-19/England/MILK-1F6DAD4/2021|2021-09-24|2021-10-02	99.4759649299607	exact
hCoV-19/Singapore/5625/2021|2021-09-15|2021-09-20	99.2124400951775	exact
hCoV-19/USA/NY-NYCPHL-006243/2021|2021-09-14|2021-10-06	98.6126507440626	exact
hCoV-19/England/PHEC-3H034H2C/2021|2021-09-11|2021-10-04	98.6918019589427	exact
hCoV-19/England/ALDP-1EB9E56/2021|2021-09-16|2021-09-24	99.3919849507877	exact
hCoV-19/Germany/HH-RKI-I-244107/2021|2021-09-13|2021-09-23	99.9156715914457	exact
hCoV-19/USA/TX-CDC-ASC210143361/2021|2021-09-10|2021-09-27	99.3964389900412	exact
hCoV-19/USA/TX-HHD-4688459-09/2021|2021-09-07|2022-06-30	99.8251160287886	exact
hCoV-19/USA/CA-CDC-FG-129745/2021|2021-09-17|2021-09-28	99.2888769622971	exact
hCoV-19/Scotland/QEUH-1E201AC/2021|2021-09-10|2021-09-17	99.0727987368563	exact
hCoV-19/England/ALDP-1F61F77/2021|2021-09-24|2021-10-01	98.8713090799153	exact
hCoV-19/Germany/SL-RKI-I-286506/2021|2021-09-29|2021-10-21	99.5583511777302	exact
hCoV-19/USA/CA-CDC-FG-135076/2021|2021-09-23|2021-10-04	99.194955051657	exact
hCoV-19/Wales/PHWC-PD3E84/2021|2021-09-14|2021-10-04	99.288423455174	exact
hCoV-19/USA/OR-OHSU-13539/2021|2021-09-13|2021-12-14	99.1784788390963	exact
hCoV-19/USA/NC-ECU-109620746/2021|2021-09-05|2021-10-18	97.2570585473811	exact
hCoV-19/Ireland/D-NVRL-M37IRL38651/2021|2021-09-07|2021-10-18	96.28133939088	exact
hCoV-19/Slovakia/UKBA-5143/2021|2021-09-21|2021-10-17	99.6757961568336	exact
hCoV-19/Belgium/MBLGPF361584/2021|2021-09-24|2021-10-02	99.5344787166349	exact
hCoV-19/Germany/NW-RKI-I-230672/2021|2021-09-03|2021-09-16	99.2755810443707	exact
hCoV-19/USA/OR-OSPHL03034/2021|2021-09-30|2021-10-12	99.0734212911673	exact
hCoV-19/England/LOND-YYBDGYU/2021|2021-09-20|2022-02-05	98.823726541555	exact
hCoV-19/Indonesia/YO-GS-21.36749/2021|2021-09-02|2021-10-08	98.8591752508137	exact
hCoV-19/Wales/PHWC-PDHB9K/2021|2021-09-22|2021-10-04	99.1761002076495	exact
hCoV-19/England/ALDP-1FE0769/2021|2021-09-29|2021-10-06	99.4916680693486	exact
hCoV-19/USA/CA-CDC-ASC210135732/2021|2021-09-07|2021-10-07	99.3258200845241	exact
hCoV-19/Austria/CeMM16977/2021|2021-09-16|2021-10-10	99.00235136043	exact
hCoV-19/Poland/PL_P4299/2021|2021-09-22|2021-10-15	97.3995430721677	exact
hCoV-19/USA/CA-CDC-FG-131464/2021|2021-09-20|2021-10-15	98.037637113817	exact
hCoV-19/Norway/18944/2021|2021-09-01|2021-09-22	98.3431158812678	exact
hCoV-19/USA/MA-CDC-ASC210280889/2021|2021-09-17|2021-10-26	99.3292417077506	exact
hCoV-19/USA/TN-CDC-ASC210105109/2021|2021-09-03|2021-09-21	99.4668544412031	exact
hCoV-19/USA/NE-NCOV21-33483/2021|2021-09-16|2021-09-30	94.7932412912762	exact
hCoV-19/Singapore/6068/2021|2021-09-26|2021-10-02	98.6108786610879	exact
hCoV-19/USA/MA-CDCBI-CRSP_RA2C5RSUUHK2NEYK/2021|2021-09-08|2021-09-18	97.4835812893714	exact
hCoV-19/Ireland/D-NVRL-S21IRL00309847/2021|2021-09-23|2021-10-25	99.5894191290301	exact
hCoV-19/Germany/NW-RKI-I-270312/2021|2021-09-11|2021-10-07	98.5743517493543	exact
hCoV-19/England/MILK-1FA0659/2021|2021-09-27|2021-10-04	98.7671739057409	exact
hCoV-19/Brazil/AL-IB_139204/2021|2021-09-23|2021-11-20	99.0196078431373	exact
hCoV-19/Wales/PHWC-PRDTYM/2021|2021-09-28|2021-10-18	98.4391747052519	exact
hCoV-19/Ireland/DL-NVRL-M37IRL41165/2021|2021-09-07|2021-10-18	99.9966346962813	exact
hCoV-19/Germany/NW-RKI-I-235621/2021|2021-09-08|2021-09-16	93.4969983566422	exact
hCoV-19/India/KL-GENESCOV08020/2021|2021-09-09|2021-12-06	99.7035040431267	exact
hCoV-19/USA/IN-INSPHL-10794/2021|2021-09-02|2021-10-12	96.9632839531056	exact
hCoV-19/Germany/un-C2401/2021|2021-09-08|2022-02-01	99.9932662199926	exact
hCoV-19/India/TN-ICMR-INSACOG-SPHL1318/2021|2021-09-17|2022-09-16	98.68195995573	exact
hCoV-19/USA/IA-CDC-ASC210330030/2021|2021-09-21|2021-10-20	99.2924923716595	exact
hCoV-19/Spain/CL-COV15371/2021|2021-09-29|2022-01-10	99.8186032449864	exact
hCoV-19/USA/IA-SHL-1832031/2021|2021-09-02|2021-09-12	98.8645906815815	exact
hCoV-19/Canada/AB-ABPHL-35723/2021|2021-09-17|2021-10-28	99.0741052489815	exact
hCoV-19/USA/WA-PHL-003702/2021|2021-09-20|2021-10-07	98.9590678620597	exact
hCoV-19/Austria/CeMM16874/2021|2021-09-14|2021-10-10	96.4460866644273	exact
hCoV-19/Croatia/11043/2021|2021-09-02|2021-11-08	99.3297811735532	exact
hCoV-19/USA/CA-CDC-ASC210286038/2021|2021-09-16|2021-10-26	92.5533342278277	exact
hCoV-19/Wales/PHWC-PDXGFI/2021|2021-09-03|2021-09-20	97.3049978212047	exact
hCoV-19/USA/TX-HMH-MCoV-64318/2021|2021-09-20|2021-10-20	97.4342634826939	exact
hCoV-19/Wales/PHWC-PRGME5/2021|2021-09-29|2021-10-18	97.9446322766378	exact
hCoV-19/USA/TN-ASC-210644064/2021|2021-09-02|2022-02-11	96.9291180024164	exact
hCoV-19/USA/CA-CDC-ASC210405961/2021|2021-09-10|2021-10-13	98.8529648510867	exact
hCoV-19/Germany/NW-RKI-I-236714/2021|2021-09-08|2021-09-16	97.3473288842684	exact
hCoV-19/Germany/BE-RKI-I-249995/2021|2021-09-09|2021-09-23	97.7163866963503	exact
hCoV-19/England/ALDP-1DAED1C/2021|2021-09-05|2021-09-13	98.9989586482583	exact
hCoV-19/USA/KS-KHEL-6120/2021|2021-09-22|2021-09-29	94.3431086029091	exact
hCoV-19/USA/MA-CDCBI-CRSP_NZ6G4JWJM7PKAJ5J/2021|2021-09-06|2021-09-18	99.3474987451899	exact
hCoV-19/Belgium/Jessa_55-2136-000334/2021|2021-09-08|2021-09-14	99.6575687380401	exact
hCoV-19/USA/FL-BPHL-15194/2021|2021-09-13|2021-11-20	99.1098122207666	exact
hCoV-19/Estonia/RC0074496/2021|2021-09-07|2021-10-06	97.7313092724775	exact
hCoV-19/Wales/PHWC-PDICFN/2021|2021-09-09|2021-09-27	98.9047427652733	exact
hCoV-19/England/LOND-136ECCA/2021|2021-09-21|2021-10-11	98.5621396970103	exact
hCoV-19/USA/MN-MDH-14378/2021|2021-09-03|2021-10-15	97.5238543206558	exact
hCoV-19/England/AUV2_CP52100388101260/2021|2021-09-23|2021-12-08	99.1313423790445	exact
hCoV-19/Italy/VDA-77930-3-2021/2021|2021-09-28|2021-10-04	99.3498399865252	exact
hCoV-19/USA/CA-CDC-FG-118818/2021|2021-09-10|2021-10-15	98.4400161030596	exact
hCoV-19/Wales/PHWC-PDIG55/2021|2021-09-09|2021-09-27	99.5746248660236	exact
hCoV-19/England/MILK-1F60330/2021|2021-09-23|2021-10-01	96.6508784305822	exact
hCoV-19/USA/FL-CDC-ASC210284537/2021|2021-09-17|2021-10-26	93.3337815578041	exact
hCoV-19/Brazil/SP-IB_134000/2021|2021-09-24|2021-10-19	92.2560730103342	exact
hCoV-19/England/ALDP-1DC7D0E/2021|2021-09-06|2021-09-13	99.1904330007726	exact
hCoV-19/Ireland/G-NVRL-M38IRL84420/2021|2021-09-20|2021-10-04	99.9831734814067	exact
hCoV-19/England/MILK-1EA12A0/2021|2021-09-16|2021-09-22	98.9788034532567	exact
hCoV-19/USA/SC-CDC-ASC210079870/2021|2021-09-10|2021-10-08	98.6822251282567	exact
hCoV-19/Slovenia/08-163813-MB/2021|2021-09-15|2021-10-13	99.5110679481598	exact
hCoV-19/USA/NC-CDC-ASC210102701/2021|2021-09-02|2021-09-21	99.014183683734	exact
hCoV-19/England/ALDP-1DC06FB/2021|2021-09-05|2021-09-13	99.2374617891095	exact
hCoV-19/England/MILK-1E69945/2021|2021-09-13|2021-09-21	98.4245355907152	exact
hCoV-19/England/ALDP-1EB49B4/2021|2021-09-15|2021-09-23	99.3214417682824	exact
hCoV-19/USA/MA-CDCBI-CRSP_2ZR266QKOYZVF4QP/2021|2021-09-13|2021-09-23	99.0751909931645	exact
hCoV-19/USA/LA-GSU16/2021|2021-09-23|2021-09-30	99.8950682056663	exact
hCoV-19/France/IDF-HMN-21092100462/2021|2021-09-04|2021-10-27	98.948817839871	exact
hCoV-19/Austria/CeMM16839/2021|2021-09-10|2021-10-10	97.0372858582466	exact
hCoV-19/England/NORW-3040487/2021|2021-09-18|2021-09-27	99.7178272699788	exact
hCoV-19/USA/WA-S14298/2021|2021-09-13|2021-12-01	96.7921615998926	exact
hCoV-19/England/ALDP-1E8133A/2021|2021-09-15|2021-09-22	92.3175632323642	exact
hCoV-19/Denmark/DCGC-177991/2021|2021-09-26|2021-10-06	99.2983876408284	exact
hCoV-19/Denmark/DCGC-168689/2021|2021-09-02|2021-09-08	99.3216468533817	exact
hCoV-19/England/MILK-1DD01E8/2021|2021-09-06|2021-09-14	99.0963147109215	exact
hCoV-19/Italy/EMR-IZSLER-330057-002-01/2021|2021-09|2021-10-06	99.3744564126581	exact
hCoV-19/Mexico/SON-SEARCH-112212/2021|2021-09-14|2021-11-06	98.838688085676	exact
hCoV-19/Germany/BW-RKI-I-264872/2021|2021-09-08|2021-10-07	99.3741588156124	exact
hCoV-19/Chile/AR-UFRO-0091/2021|2021-09-28|2021-10-12	98.0673735069118	exact
hCoV-19/England/PHEC-YYBCSM5/2021|2021-09-11|2021-10-04	85.1573508689526	exact
hCoV-19/Denmark/DCGC-173737/2021|2021-09-19|2021-09-23	95.264483627204	exact
hCoV-19/Germany/BY-RKI-I-272201/2021|2021-09-30|2021-10-07	97.4974001140595	exact
hCoV-19/USA/CA-CDC-FG-118720/2021|2021-09-10|2021-09-21	91.381797443725	exact
hCoV-19/USA/CA-CDPH-500021250/2021|2021-09-25|2021-11-23	99.2480193366456	exact
hCoV-19/England/QEUH-1EA5145/2021|2021-09-15|2021-09-23	99.2777721791125	exact
hCoV-19/Mexico/MOR_LANGEBIO_IMSS_2890/2021|2021-09-22|2021-11-02	99.8289049919485	exact
hCoV-19/Germany/RP-RKI-I-255615/2021|2021-09-10|2021-09-30	99.6508543995703	exact
hCoV-19/Germany/HE-RKI-I-274383/2021|2021-09-28|2021-10-14	98.6080684843787	exact
hCoV-19/USA/MN-Mayo13912/2021|2021-09-03|2022-07-06	85.2427053919591	exact
hCoV-19/Poland/PZH-UMB-1983/2021|2021-09-29|2021-10-12	99.2189349112426	exact
hCoV-19/USA/OR-OHSU-213540543/2021|2021-09-19|2022-02-16	99.0318118948824	exact
hCoV-19/England/NEWC-1F73CE4/2021|2021-09-19|2021-10-01	99.0795794282643	exact
hCoV-19/USA/CA-CDC-LC0285712/2021|2021-09-06|2021-10-04	99.8568409571205	exact
hCoV-19/Germany/BW-RKI-I-241985/2021|2021-09-13|2021-09-23	97.435638226176	exact
hCoV-19/Scotland/QEUH-1FF51FA/2021|2021-09-28|2021-10-08	96.5901837605402	exact
hCoV-19/England/MILK-1FA7564/2021|2021-09-27|2021-10-04	98.8780274782492	exact
hCoV-19/Germany/HB-RKI-I-254789/2021|2021-09-16|2021-09-30	99.5514344056506	exact
hCoV-19/Slovenia/390597/2021|2021-09-28|2021-11-12	99.2996213263631	exact
hCoV-19/Mexico/AGU_InDRE_FB38931_S7143/2021|2021-09-01|2021-09-30	96.2426194310252	exact
hCoV-19/USA/CA-CDC-FG-123726/2021|2021-09-13|2021-10-15	99.1277802006106	exact
hCoV-19/USA/TX-CDC-ASC210136460/2021|2021-09-08|2021-10-08	98.3969414447649	exact
hCoV-19/Czech_Republic/BC_21102021_79/2021|2021-09-29|2021-11-29	99.5191661062542	exact
hCoV-19/Belgium/ULB-IBC_CV2233529474/2021|2021-09-15|2021-11-28	99.9494983502794	exact
hCoV-19/Canada/AB-ABPHL-34972/2021|2021-09-21|2021-10-28	98.8687249587556	exact
hCoV-19/Ireland/WD-NVRL-M39IRL78111/2021|2021-09-30|2021-11-03	97.7082281675921	exact
hCoV-19/Australia/NSW-ICPMR-7468/2021|2021-09-07|2021-09-15	92.304813743834	exact
hCoV-19/FrenchGuiana/GUF-ERFB-2069801386/2021|2021-09-20|2022-04-12	97.4299691730331	exact
hCoV-19/Bulgaria/21BG-EU_006991_Pl65/2021|2021-09-15|2021-11-01	98.6763178177675	exact
hCoV-19/Spain/MD-HGUGM-5732471/2021|2021-09-22|2021-10-07	99.2886860824051	exact
hCoV-19/France/PAC-HCL021168783601/2021|2021-09-14|2021-10-04	99.7413416641473	exact
hCoV-19/Ireland/LM-NVRL-M37IRL60858/2021|2021-09-08|2021-10-04	99.959614996298	exact
hCoV-19/USA/WV-CDC-ASC210078868/2021|2021-09-08|2021-10-08	99.1583677027797	exact
hCoV-19/England/MILK-1DF074A/2021|2021-09-08|2021-09-15	99.1119483315393	exact
hCoV-19/Germany/BY-RKI-I-240947/2021|2021-09-08|2021-09-23	97.9136618253782	exact
hCoV-19/Reunion/PIMIT_21014/2021|2021-09-10|2022-02-01	98.9855218515906	exact
hCoV-19/England/MILK-1DF3A20/2021|2021-09-09|2021-09-15	99.1696362536139	exact
hCoV-19/USA/CA-CDPH-500022704/2021|2021-09-29|2021-12-06	99.5449678800857	exact
hCoV-19/USA/TX-CDC-FG-119708/2021|2021-09-08|2021-09-21	99.2418397128384	exact
hCoV-19/USA/WA-OHSU-213140797/2021|2021-09-04|2021-12-07	99.6241989061504	exact
hCoV-19/USA/SD-CDC-IBX044025671414/2021|2021-09-15|2021-10-04	98.7855201798235	exact
hCoV-19/Slovakia/UVZ_PL45_C6_19085/2021|2021-09-06|2021-10-14	98.3818011257036	exact
hCoV-19/Russia/MOW-CSP-LQ-11406_S6/2021|2021-09-17|2023-07-24	98.972625660933	exact
hCoV-19/USA/WI-WSLH-220202/2021|2021-09-11|2021-10-09	98.9826752618856	exact
hCoV-19/Germany/BE-RKI-I-239792/2021|2021-09-06|2021-09-23	99.6525669567564	exact
hCoV-19/Slovenia/371304/2021|2021-09-17|2021-10-12	98.610551751913	exact
hCoV-19/Turkey/HSGM-E2463/2021|2021-09-03|2021-09-11	92.3769830599624	exact
hCoV-19/England/MILK-1E6B63D/2021|2021-09-14|2021-09-20	98.9586482582552	exact
hCoV-19/Wales/PHWC-PD6OFC/2021|2021-09-18|2021-10-11	99.628240337598	exact
hCoV-19/Germany/NW-RKI-I-237507/2021|2021-09-06|2021-09-16	99.5650282731622	exact
hCoV-19/England/ALDP-1EF0C3B/2021|2021-09-18|2021-09-27	97.7459773589976	exact
hCoV-19/Singapore/4971/2021|2021-09-02|2021-09-10	99.0924617393925	exact
hCoV-19/Bulgaria/21BG-EU_006626_Pl62/2021|2021-09-03|2021-11-02	99.4771592318262	exact
hCoV-19/Turkey/HSGM-E2889/2021|2021-09-03|2021-09-17	99.7747974857988	exact
hCoV-19/USA/MA-CDCBI-CRSP_C2SOMO43L4J4UR4E/2021|2021-09-05|2021-09-18	99.6448197292588	exact
hCoV-19/USA/CA-CDC-FG-134720/2021|2021-09-23|2021-10-04	95.8976251174024	exact
hCoV-19/USA/CO-CDC-FG-132148/2021|2021-09-20|2021-10-01	98.5771812080537	exact
hCoV-19/USA/TX-HMH-MCoV-65002/2021|2021-09-23|2021-10-20	99.9025897685667	exact
hCoV-19/England/BRBR-1E26A23/2021|2021-09-11|2021-09-17	92.982632940307	exact
hCoV-19/Italy/LAZ-INMI-2085/2021|2021-09-02|2021-09-22	96.7061349075907	exact
hCoV-19/Spain/CL-COV15103/2021|2021-09-22|2022-01-10	99.6741576808089	exact
hCoV-19/USA/TN-CDC-FG-116025/2021|2021-09-02|2021-09-20	98.8628740104656	exact
hCoV-19/Croatia/11023/2021|2021-09-17|2021-11-08	99.3230789852887	exact
hCoV-19/Scotland/QEUH-1FF45E0/2021|2021-09-30|2021-10-08	98.9955994490913	exact
hCoV-19/England/ALDP-1E98FF0/2021|2021-09-16|2021-09-22	99.0560650340959	exact
hCoV-19/USA/CA-CDC-LC0304421/2021|2021-09-21|2021-10-15	99.8615472934184	exact
hCoV-19/Italy/VE-OR01P15093/2021|2021-09-13|2022-02-14	98.8424222147876	exact
hCoV-19/England/MILK-1E8D7AB/2021|2021-09-15|2021-09-22	98.8229707269089	exact
hCoV-19/USA/NV-NSPHL-414582/2021|2021-09-09|2021-10-20	97.893782122342	exact
hCoV-19/USA/OH-CDC-LC0322826/2021|2021-09-29|2021-10-26	99.8821667844999	exact
hCoV-19/Canada/ON-PHL-21-34387/2021|2021-09|2021-10-05	99.3818035210321	exact
hCoV-19/USA/ID-CDC-ASC210101228/2021|2021-09-02|2021-10-06	99.4333232739832	exact
hCoV-19/USA/FL-CDC-ASC210097451/2021|2021-09-01|2021-09-21	98.9504744660162	exact
hCoV-19/England/MILK-1FE893E/2021|2021-09-30|2021-10-06	97.6989485706608	exact
hCoV-19/USA/NV-NSPHL-430733/2021|2021-09-23|2021-10-20	98.4850011757197	exact
hCoV-19/Canada/SK-NML-202334/2021|2021-09-15|2021-10-22	99.9259284199185	exact
hCoV-19/USA/WY-WYPHL-21073714/2021|2021-09-07|2021-09-28	98.8294651866801	exact
hCoV-19/Germany/BY-RKI-I-261854/2021|2021-09-13|2021-09-30	98.4704464823616	exact
hCoV-19/USA/MT-WL-3887247/2021|2021-09-20|2022-03-09	99.9865324399852	exact
hCoV-19/USA/ND-NDDH-4643/2021|2021-09-16|2021-10-04	98.9149786690853	exact
hCoV-19/Denmark/DCGC-176495/2021|2021-09-21|2021-09-30	99.348984685961	exact
hCoV-19/Germany/BW-RKI-I-279962/2021|2021-09-20|2021-10-14	92.9117233058516	exact
hCoV-19/Mexico/JAL_InDRE_FB42237_S7677/2021|2021-09-18|2021-10-06	99.1176865271068	exact
hCoV-19/India/AP-CCMB-CIB0362/2021|2021-09-18|2021-11-08	99.1941441138943	exact
hCoV-19/FrenchGuiana/IPG202101185/2021|2021-09-08|2021-09-17	99.6069868995633	exact
hCoV-19/Belgium/AZDelta-2139-08771/2021|2021-09-28|2021-10-06	98.8229770966768	exact
hCoV-19/FrenchGuiana/GUF-ERFB-2069823585/2021|2021-09-23|2022-04-12	98.3601619758375	exact
hCoV-19/England/PHEC-W304W300/2021|2021-09-03|2021-09-13	98.4916538177918	exact
hCoV-19/Chile/RM-147983/2021|2021-09-06|2021-10-01	99.7499155119973	exact
hCoV-19/Turkey/HSGM-E7062/2021|2021-09-13|2021-09-29	99.8252218338263	exact
hCoV-19/Canada/BC-BCCDC-190817/2021|2021-09-05|2021-10-04	99.3905929093297	exact
hCoV-19/England/ALDP-1EF1B00/2021|2021-09-19|2021-09-27	99.2273841916087	exact
hCoV-19/Greece/278511/2021|2021-09-05|2021-10-18	99.6717137880209	exact
hCoV-19/Germany/RP-RKI-I-224840/2021|2021-09-01|2021-09-09	96.5250058699225	exact
hCoV-19/Canada/ON-PHL-21-32744/2021|2021-09|2021-10-05	98.2288095718223	exact
hCoV-19/Brazil/SP-NVBS6784GENOV828115454620/2021|2021-09-13|2021-12-02	98.7757840013416	exact
hCoV-19/Germany/BY-RKI-I-263157/2021|2021-09-20|2021-09-30	99.0696429169037	exact
hCoV-19/England/BRBR-1EA435F/2021|2021-09-16|2021-09-23	93.6544727736908	exact
hCoV-19/Scotland/CVR12359/2021|2021-09-27|2021-12-30	99.7064975372782	exact
hCoV-19/Turkey/HSGM-E9096/2021|2021-09-24|2021-10-12	99.4520640043028	exact
hCoV-19/Brazil/SP-IB_134408/2021|2021-09-20|2021-10-19	99.2170770877944	exact
hCoV-19/Lebanon/5973/2021|2021-09-22|2022-07-14	99.5940414681608	exact
hCoV-19/USA/CO-CDPHE-24404767/2021|2021-09-19|2021-10-14	98.4547683832174	exact
hCoV-19/USA/ID-UNM-IBL756452/2021|2021-09-02|2021-12-03	99.2896101272642	exact
hCoV-19/USA/NV-NSPHL-434312/2021|2021-09-26|2021-10-05	99.0123954449259	exact
hCoV-19/England/MILK-1F39A2C/2021|2021-09-23|2021-09-29	99.5599449091337	exact
hCoV-19/PuertoRico/PR-UPRRP-4876/2021|2021-09-06|2021-11-23	99.1707235185496	exact
hCoV-19/Israel/SMC-7016250/2021|2021-09-09|2021-11-09	97.6149743383315	exact
hCoV-19/USA/OK-CDC-ASC210327440/2021|2021-09-18|2021-10-20	98.758180902836	exact
hCoV-19/Russia/MOW-CSP-LQ-12759_S47/2021|2021-09-14|2023-07-24	91.9277108433735	exact
hCoV-19/England/ALDP-1DBFA99/2021|2021-09-03|2021-09-13	95.5624979005005	exact
hCoV-19/Belgium/AZDelta-09759-2138R/2021|2021-09-28|2021-09-29	98.8296837798867	exact
hCoV-19/USA/IA-CDC-ASC210104472/2021|2021-09-03|2021-09-28	99.7988129966804	exact
hCoV-19/USA/CA-CDC-FG-119627/2021|2021-09-08|2021-09-21	99.1848919898028	exact
hCoV-19/USA/WI-CDC-ASC210099698/2021|2021-09-02|2021-09-21	98.6970684039088	exact
hCoV-19/USA/IN-CDC-ASC210100866/2021|2021-09-01|2021-09-21	99.3059048385474	exact
hCoV-19/Germany/BW-RKI-I-264853/2021|2021-09-08|2021-10-07	99.2765814266487	exact
hCoV-19/Wales/PHWC-PDXJZP/2021|2021-09-04|2021-09-20	98.7389744105711	exact
hCoV-19/Iraq/KR-SEARCH-119948/2021|2021-09-11|2022-04-26	99.7870110551405	exact
hCoV-19/USA/DE-DHSS-B1129809/2021|2021-09-07|2021-12-07	98.9452114615876	exact
hCoV-19/USA/MA-CDC-FG-118924/2021|2021-09-03|2021-09-21	98.9433785052999	exact
hCoV-19/Germany/NW-RKI-I-247851/2021|2021-09-15|2021-09-23	99.8212237738649	exact
hCoV-19/USA/WY-WYPHL-21074872/2021|2021-09-09|2021-09-28	98.2929201462253	exact
hCoV-19/USA/TX-CDC-ASC210083275/2021|2021-09-11|2021-10-08	99.6814539114107	exact
hCoV-19/Germany/TH-RKI-I-267841/2021|2021-09-23|2021-10-07	99.804753248502	exact
hCoV-19/India/MH-NEERI-CIB0476/2021|2021-09-13|2021-10-28	85.2612503775294	exact
hCoV-19/Wales/PHWC-PDXM5D/2021|2021-09-01|2021-09-20	99.5980438132244	exact
hCoV-19/USA/MD-IGS-012126703526A/2021|2021-09-24|2021-11-08	99.2603253229801	exact
hCoV-19/India/KA-SLS-SEQ-5289/2021|2021-09-09|2022-04-04	98.804125096577	exact
hCoV-19/USA/GA-CDC-ASC210319625/2021|2021-09-27|2021-10-29	88.3611726034749	exact
hCoV-19/USA/MO-MSPHL-004721/2021|2021-09-29|2021-10-22	98.8440471790047	exact
hCoV-19/Germany/NI-RKI-I-243107/2021|2021-09-06|2021-09-23	99.2353611912268	exact
hCoV-19/USA/WY-WYPHL-21072799/2021|2021-09-07|2021-10-21	99.6778847767003	exact
hCoV-19/Slovakia/UKBA-4913/2021|2021-09-14|2021-10-08	99.9494966499445	exact
hCoV-19/USA/IN-CDC-ASC210327167/2021|2021-09-19|2021-10-20	99.1748842825518	exact
hCoV-19/Germany/BW-RKI-I-277235/2021|2021-09-30|2021-10-14	99.286435543588	exact
hCoV-19/Wales/PHWC-PRBQDC/2021|2021-09-16|2021-10-11	99.584700917677	exact
hCoV-19/Japan/PG-140974/2021|2021-09-01|2021-10-29	98.3304219295888	exact
hCoV-19/Spain/CT-HUVH-V28476/2021|2021-09-16|2021-10-04	98.9328500956408	exact
hCoV-19/England/QEUH-1E31B9B/2021|2021-09-10|2021-09-18	99.9092650468797	exact
hCoV-19/Denmark/DCGC-170044/2021|2021-09-05|2021-09-13	95.7717693570543	exact
hCoV-19/PuertoRico/PR-09052021-S-875/2021|2021-09-05|2021-09-29	99.5114769457271	exact
hCoV-19/Russia/MOW-CSP-LQ-11606_S31/2021|2021-09-17|2023-07-24	99.6184611265437	exact
hCoV-19/USA/CA-CDC-LC0285661/2021|2021-09-05|2021-10-04	99.7205561613959	exact
hCoV-19/England/PHEC-Z307Z437/2021|2021-09-15|2021-09-27	99.5137165470521	exact
hCoV-19/India/MN-INSACOG-1425500145082/2021|2021-09-03|2021-11-30	98.7167859182371	exact
hCoV-19/Germany/NW-RKI-I-266382/2021|2021-09-24|2021-10-07	98.82096069869	exact
hCoV-19/Scotland/QEUH-1D6EAD5/2021|2021-09-02|2021-09-13	95.1051535308741	exact
hCoV-19/Germany/SN-RKI-I-254871/2021|2021-09-09|2021-09-30	99.6115204286671	exact
hCoV-19/SouthKorea/KDCA12969/2021|2021-09-05|2021-10-08	98.686899139115	exact
hCoV-19/Argentina/INEI111076/2021|2021-09-06|2021-11-24	97.5464035176048	exact
hCoV-19/Germany/TH-RKI-I-236567/2021|2021-09-03|2021-09-16	98.7017779268702	exact
hCoV-19/USA/IN-CDC-ASC210133383/2021|2021-09-07|2021-09-24	98.6788720115347	exact
hCoV-19/Germany/NW-RKI-I-231499/2021|2021-09-04|2021-09-16	98.6218690272608	exact
hCoV-19/England/MILK-1E8AFE2/2021|2021-09-15|2021-09-21	97.0607007289462	exact
hCoV-19/USA/IN-GD-100621-141/2021|2021-09-30|2021-10-27	93.4909849300323	exact
hCoV-19/Sweden/2242022388/2021|2021-09-03|2021-09-13	99.5379361146454	exact
hCoV-19/USA/WY-CDC-ASC210088232/2021|2021-09-21|2021-10-25	99.6546289776347	exact
hCoV-19/Romania/Dolj_471976/2021|2021-09-08|2021-10-14	97.3689536531067	exact
hCoV-19/USA/IL-S21WGS5065/2021|2021-09-26|2021-10-17	99.5368039472359	exact
hCoV-19/USA/NC-CDC-ASC210126938/2021|2021-09-02|2021-09-24	98.1155484022399	exact
hCoV-19/USA/MA-CDCBI-CRSP_C6WZDD3B7BDIOF3R/2021|2021-09-30|2021-10-08	98.4217933252915	exact
hCoV-19/USA/CA-CDC-FG-112203/2021|2021-09-02|2021-09-16	99.0507178317456	exact
hCoV-19/Austria/CeMM18231/2021|2021-09|2021-11-03	99.0270415352614	exact
hCoV-19/England/MILK-1FA6477/2021|2021-09-27|2021-10-05	99.2307433907756	exact
hCoV-19/England/ALDP-1FE4659/2021|2021-09-28|2021-10-06	99.2002956889889	exact
hCoV-19/USA/AR-V01793/2021|2021-09-06|2022-02-22	99.410582719357	exact
hCoV-19/USA/CA-CDPH-500015689/2021|2021-09-04|2021-10-28	98.3028107600456	exact
hCoV-19/USA/TX-CDC-FG-124194/2021|2021-09-07|2021-09-23	96.7026700657453	exact
hCoV-19/Brazil/SP-IB_132614/2021|2021-09-11|2021-10-10	98.3662652219128	exact
hCoV-19/Slovakia/UKBA-4761/2021|2021-09-11|2021-10-03	99.9324575326737	exact
hCoV-19/USA/VA-DCLS-9962/2021|2021-09-24|2021-11-10	98.1711409395973	exact
hCoV-19/Mexico/MIC_IBT_IMSS_3210/2021|2021-09-02|2021-10-05	99.3894461404274	exact
hCoV-19/England/MILK-1E68EB0/2021|2021-09-14|2021-09-20	99.4255769424569	exact
hCoV-19/USA/IL-S21WGS5169/2021|2021-09-28|2021-10-17	96.8683919041386	exact
hCoV-19/USA/NE-COPH-T10336/2021|2021-09-21|2021-12-05	98.5369818477377	exact
hCoV-19/Germany/NW-RKI-I-226970/2021|2021-09-03|2021-09-16	99.7250075455247	exact
hCoV-19/France/ARA-HCL021168810401/2021|2021-09-14|2021-10-04	99.8418147549812	exact
hCoV-19/Nepal/NPHL/S-646/2021|2021-09-20|2022-01-06	99.2238946378175	exact
hCoV-19/Canada/ON-KHS-21-03470-v1/2021|2021-09-02|2022-07-06	98.471564379052	exact
hCoV-19/USA/AK-CDC-ASC210090292/2021|2021-09-21|2021-10-20	98.4542131911612	exact
hCoV-19/USA/NC-CDC-2-4912088/2021|2021-09-07|2021-09-27	99.3467774353477	exact
hCoV-19/Germany/SN-RKI-I-239289/2021|2021-09-08|2021-09-23	97.9659987856709	exact
hCoV-19/France/PAC-HCL021177374101/2021|2021-09-28|2021-10-18	98.3699480127453	exact
hCoV-19/Singapore/6217/2021|2021-09-28|2021-10-04	99.2562564910047	exact
hCoV-19/Germany/HH-hpi-p9594/2021|2021-09-13|2021-11-14	96.7042556047792	exact
hCoV-19/Wales/PHWC-PD6TT1/2021|2021-09-17|2021-10-11	99.2322649859193	exact
hCoV-19/England/ALDP-1FBBF8D/2021|2021-09-26|2021-10-04	99.1568410091034	exact
hCoV-19/India/TG-CDFD-C-213521/2021|2021-09-01|2021-10-12	99.3289041003959	exact
hCoV-19/Germany/NW-RKI-I-265901/2021|2021-09-25|2021-10-07	98.8564338173648	exact
hCoV-19/USA/NV-NSPHL-436507/2021|2021-09-27|2021-10-07	98.9989586482583	exact
hCoV-19/Ireland/MH-NVRL-S21IRL00330320/2021|2021-09-30|2021-10-25	99.8956755847215	exact
hCoV-19/Italy/EMR-IZSLER-307825-013-01/2021|2021-09|2021-09-27	99.0463124079775	exact
hCoV-19/USA/NY-CDC-FG-133376/2021|2021-09-15|2021-10-15	95.8203347757539	exact
hCoV-19/England/PLYM-1D5C946/2021|2021-09-02|2021-09-08	99.6454259953399	exact
hCoV-19/Scotland/CVR11191/2021|2021-09-08|2021-10-04	99.7571341833637	exact
hCoV-19/USA/MD-CDC-ASC210412236/2021|2021-09-16|2021-10-13	99.1313388784545	exact
hCoV-19/USA/AR-V01906/2021|2021-09-14|2022-02-22	99.4477911646586	exact
hCoV-19/USA/ID-CDC-LC0311583/2021|2021-09-30|2021-10-15	95.2563327286165	exact
hCoV-19/Malaysia/UNIMAS-B4917/2021|2021-09-05|2021-10-11	99.7441249747492	exact
hCoV-19/Romania/TL-28405/2021|2021-09-22|2021-10-02	99.8188284238073	exact
hCoV-19/USA/CA-CDC-ASC210334870/2021|2021-09-23|2021-10-26	99.4031452234852	exact
hCoV-19/USA/IA-SHL-1865103/2021|2021-09-25|2021-10-06	92.1697067419127	exact
hCoV-19/USA/WI-WSLH-220524/2021|2021-09-27|2021-11-02	98.9121676067687	exact
hCoV-19/USA/KS-KHEL-5929/2021|2021-09-13|2021-09-22	98.9586482582552	exact
hCoV-19/Peru/LIM-INS-7540/2021|2021-09-28|2021-10-27	93.1107240940452	exact
hCoV-19/USA/TX-HMH-MCoV-61154/2021|2021-09-05|2021-10-20	98.7071426172806	exact
hCoV-19/Brazil/CE-FIOCRUZ-24071/2021|2021-09-16|2021-11-18	97.3945077026122	exact
hCoV-19/Wales/PHWC-PD4ZNU/2021|2021-09-15|2021-10-04	98.7749364038024	exact
hCoV-19/Mexico/SON_InDRE_FB43153_S7884/2021|2021-09-15|2021-10-22	95.8977627209607	exact
hCoV-19/USA/WV-WV124386/2021|2021-09-23|2021-11-14	99.3651113574524	exact
hCoV-19/India/KL-GENESCOV07805/2021|2021-09-06|2021-12-06	99.3325283423895	exact
hCoV-19/USA/CA-CDC-FG-125607/2021|2021-09-09|2021-09-23	98.3999731651684	exact
hCoV-19/Wales/PHWC-PRN95E/2021|2021-09-28|2021-10-18	98.9818815097625	exact
hCoV-19/USA/CA-CDC-FG-111863/2021|2021-09-02|2021-09-16	97.6510067114094	exact
hCoV-19/Peru/CAL-C08m41/2021|2021-09-21|2022-02-24	99.5148554603854	exact
hCoV-19/USA/NC-CDC-ASC210378618/2021|2021-09-27|2021-10-29	97.585755960165	exact
hCoV-19/Germany/NW-RKI-I-268631/2021|2021-09-28|2021-10-07	99.0777692075522	exact
hCoV-19/Reunion/PIMIT_20787/2021|2021-09-06|2022-02-01	98.9855218515906	exact
hCoV-19/USA/UT-UPHL-211026120179/2021|2021-09-22|2021-10-28	98.9494176484409	exact
hCoV-19/Turkey/HSGM-E8261/2021|2021-09-20|2021-10-07	99.3425245714669	exact
hCoV-19/Germany/BE-RKI-I-273192/2021|2021-09-22|2021-10-07	98.928415465753	exact
hCoV-19/Russia/MOW-CSP-LQ-13433_S247/2021|2021-09-21|2023-07-24	99.009337661903	exact
hCoV-19/USA/TX-CDC-ASC210408706/2021|2021-09-14|2021-10-13	99.1281896522818	exact
hCoV-19/USA/WI-WSLH-220039/2021|2021-09-13|2021-10-09	97.6855117739931	exact
hCoV-19/Wales/PHWC-PD3W48/2021|2021-09-15|2021-10-04	98.2952071541012	exact
hCoV-19/Germany/BY-RKI-I-251327/2021|2021-09-13|2021-09-30	97.8426438517027	exact
hCoV-19/Ghana/UHAS-AT155/2021|2021-09-23|2022-11-23	99.8787919598667	exact
hCoV-19/USA/CA-CDC-ASC210129157/2021|2021-09-03|2021-10-08	99.8222848137344	exact
hCoV-19/France/HDF-P149-21354M0814/2021|2021-09-01|2021-10-28	98.9738086454945	exact
hCoV-19/USA/CO-CDPHE-2101699209/2021|2021-09-02|2021-09-26	97.3260774631328	exact
hCoV-19/USA/CA-CDPH-1002011270/2021|2021-09-07|2022-12-14	99.8857680419299	exact
hCoV-19/USA/PA-CDC-ASC210084249/2021|2021-09-10|2021-10-08	99.3595547060993	exact
hCoV-19/England/ALDP-1DBD7C1/2021|2021-09-04|2021-09-15	98.8377170882462	exact
hCoV-19/Germany/NW-RKI-I-261392/2021|2021-09-23|2021-09-30	99.6478046489786	exact
hCoV-19/France/IDF-CERBAHC-09764552/2021|2021-09-18|2021-10-04	98.7552424089918	exact
hCoV-19/USA/CA-LACPHL-AF03485/2021|2021-09-23|2021-10-25	96.2511337297188	exact
hCoV-19/USA/CA-CDC-FG-123696/2021|2021-09-13|2021-09-23	98.6178670871213	exact
hCoV-19/Germany/TH-RKI-I-259810/2021|2021-09-16|2021-09-30	98.2825707768684	exact
hCoV-19/USA/TX-CDC-ASC210137837/2021|2021-09-08|2021-10-08	99.7250444287966	exact
hCoV-19/Germany/BE-RKI-I-278978/2021|2021-09-30|2021-10-14	99.5176415030696	exact
hCoV-19/USA/AR-UMGC-15381/2021|2021-09-03|2021-11-17	98.3607108065437	exact
hCoV-19/Slovenia/395911/2021|2021-09-30|2021-10-19	99.6980777617498	exact
hCoV-19/Denmark/DCGC-170672/2021|2021-09-07|2021-09-17	98.0895141523688	exact
hCoV-19/Scotland/QEUH-1E80007/2021|2021-09-15|2021-09-22	98.9450832739731	exact
hCoV-19/USA/CO-CDC-LC0311344/2021|2021-09-20|2021-10-15	99.9224597127638	exact
hCoV-19/USA/PA-CDC-2-5014965/2021|2021-09-20|2021-10-20	97.606016855253	exact
hCoV-19/France/PAC-IHU-34209_Nova1/2021|2021-09|2021-10-07	95.4427565765098	exact
hCoV-19/Sweden/01_SE100_21CS103756/2021|2021-09-21|2021-10-01	98.9017979710048	exact
hCoV-19/Germany/NW-RKI-I-249573/2021|2021-09-14|2021-09-23	98.9200791494785	exact
hCoV-19/USA/VA-CAV_VAS3N_00003834_01/2021|2021-09|2021-11-30	98.7337107634585	exact
hCoV-19/USA/WA-PHL-003719/2021|2021-09-26|2021-10-07	99.5498673116329	exact
hCoV-19/CzechRepublic/NRL_12971/2021|2021-09-14|2021-10-06	96.0719911519255	exact
hCoV-19/England/PHEC-3K072KF1/2021|2021-09-30|2021-10-18	97.8502196733407	exact
hCoV-19/USA/AR-CDC-QDX28360234/2021|2021-09-01|2021-09-23	99.4490913366253	exact
hCoV-19/USA/GA-CDC-ASC210100761/2021|2021-09-02|2021-09-24	99.8491097475103	exact
hCoV-19/England/MILK-1DACEFD/2021|2021-09-05|2021-09-13	99.1568410091034	exact
hCoV-19/Slovenia/368709/2021|2021-09-16|2021-10-12	96.6731569759635	exact
hCoV-19/USA/NC-CDC-ASC210181861/2021|2021-09-01|2021-09-28	99.7820474130704	exact
hCoV-19/England/PHEC-W304W142/2021|2021-09-03|2021-09-13	98.810082456258	exact
hCoV-19/USA/NC-WFSM-1085-247/2021|2021-09-30|2022-04-29	99.3913920645595	exact
hCoV-19/France/PAC-HCL021168958801/2021|2021-09-14|2021-10-04	99.670798481642	exact
hCoV-19/NorthernIreland/NIRE-011dc7/2021|2021-09-10|2022-02-21	99.052705834929	exact
hCoV-19/Germany/BY-RKI-I-241427/2021|2021-09-07|2021-09-23	98.7173476222371	exact
hCoV-19/Germany/HH-RKI-I-240176/2021|2021-09-10|2021-09-23	97.7193569993302	exact
hCoV-19/Australia/NSW-ICPMR-6903/2021|2021-09-01|2021-09-15	99.2239090475866	exact
hCoV-19/USA/CA-CDC-FG-117141/2021|2021-09-06|2021-09-20	99.0741051360327	exact
hCoV-19/USA/CA-CDC-ASC210409725/2021|2021-09-12|2021-10-13	99.6244131455399	exact
hCoV-19/Scotland/QEUH-1E1EB0D/2021|2021-09-11|2021-09-20	98.4144579932144	exact
hCoV-19/USA/TX-CDC-FG-137831/2021|2021-09-24|2021-10-06	98.607803012513	exact
hCoV-19/USA/GA-CDC-ASC210129324/2021|2021-09-04|2021-09-21	99.3327297723234	exact
hCoV-19/USA/MA-CDCBI-CRSP_CAGM35STRNQ5ISID/2021|2021-09-27|2021-10-08	96.233748827235	exact
hCoV-19/Mexico/GUA_INER_IMSS_2692/2021|2021-09-24|2021-10-15	99.5932089426794	exact
hCoV-19/Finland/VI14799/2021|2021-09-30|2021-11-12	97.2630732638773	exact
hCoV-19/Japan/PG-140327/2021|2021-09-09|2021-10-29	98.7805697393174	exact
hCoV-19/USA/SC-CDC-MMB10452227/2021|2021-09-14|2021-10-18	97.216906704267	exact
hCoV-19/USA/PA-MGEL-02774/2021|2021-09-16|2021-10-19	99.3830678960604	exact
hCoV-19/India/DL-NCDC-560974/2021|2021-09-08|2022-03-16	99.1675058744545	exact
hCoV-19/USA/VT-CDCBI-CRSP_25WRXSNABRPLYOL7/2021|2021-09-04|2021-09-12	99.1321538667739	exact
hCoV-19/Spain/CT-HUVH-E77183/2021|2021-09-07|2021-09-21	99.2584639130289	exact
hCoV-19/Wales/PHWC-PDSYSJ/2021|2021-09-08|2021-09-27	95.1597775842433	exact
hCoV-19/USA/PA-CDC-ASC210319145/2021|2021-09-28|2021-10-26	98.5682191597089	exact
hCoV-19/England/ALDP-1DAF452/2021|2021-09-05|2021-09-14	99.5095569216299	exact
hCoV-19/USA/FL-CDC-ASC210409464/2021|2021-09-14|2021-10-13	99.4333232739832	exact
hCoV-19/USA/SC-MUSC-04102/2021|2021-09-27|2021-12-08	98.9095057544542	exact
hCoV-19/USA/CA-CDC-ASC210090452/2021|2021-09-22|2021-10-25	94.7356067464709	exact
hCoV-19/USA/CA-CDPH-3000234726/2021|2021-09-27|2021-10-23	98.3366800535475	exact
hCoV-19/India/TN-ICMR-MCL_21_10568_7900/2021|2021-09|2022-01-31	99.671669793621	exact
hCoV-19/USA/MI-CDC-ASC210199319/2021|2021-09-27|2021-10-29	99.4601482077591	exact
hCoV-19/England/NEWC-1F0E185/2021|2021-09-21|2021-09-29	98.9049010715845	exact
hCoV-19/Switzerland/TI-EOC-26176985/2021|2021-09-02|2021-09-14	99.861701409971	exact
hCoV-19/Wales/PHWC-PRBSPO/2021|2021-09-15|2021-10-11	96.3794085139163	exact
hCoV-19/USA/AK-PHL13228/2021|2021-09-07|2021-10-01	99.0710932260228	exact
hCoV-19/England/MILK-1F53752/2021|2021-09-23|2021-09-29	99.3617521582855	exact
hCoV-19/Germany/BY-RKI-I-246683/2021|2021-09-10|2021-09-23	99.5438996579247	exact
hCoV-19/USA/MO-CDC-ASC210321614/2021|2021-09-30|2021-10-26	99.0639468563377	exact
hCoV-19/France/NAQ-HCL021173329901/2021|2021-09-21|2021-10-14	99.4858870967742	exact
hCoV-19/England/PHEC-3J0B9JCB/2021|2021-09-25|2021-10-11	98.2158427795291	exact
hCoV-19/Austria/tyrolpath00000109/2021|2021-09|2021-12-23	99.7782928549834	exact
hCoV-19/Poland/CovSeq231/2021|2021-09-09|2021-09-28	97.0516217757354	exact
hCoV-19/USA/MS-UMMC-M1234H6-513307/2021|2021-09-09|2021-09-30	98.9160710090943	exact
hCoV-19/Qatar/QA.QU.18.27.D4/2021|2021-09-14|2021-11-02	99.7244068024467	exact
hCoV-19/Turkey/HSGM-E4605/2021|2021-09-08|2021-09-17	99.1938192811555	exact
hCoV-19/USA/MO-CDC-ASC210142987/2021|2021-09-10|2021-09-27	98.5139713528563	exact
hCoV-19/England/MILK-1D6D5A8/2021|2021-09-02|2021-09-10	99.1084695393759	exact
hCoV-19/Ireland/CO-NVRL-M36IRL88470/2021|2021-09-01|2021-09-27	99.4413407821229	exact
hCoV-19/USA/VT-CDCBI-CRSP_K6TE76NO6OLPBHCE/2021|2021-09-20|2021-10-01	99.5778045838359	exact
hCoV-19/USA/CA-CDPH-2000052637/2021|2021-09-13|2021-11-16	99.1583112571678	exact
hCoV-19/Singapore/5103/2021|2021-09-05|2021-09-10	92.6706659070344	exact
hCoV-19/Canada/ON-KHS-21-03575-v1/2021|2021-09-05|2022-07-06	98.9384930632537	exact
hCoV-19/England/PLYM-1D97CFB/2021|2021-09-06|2021-09-11	98.8679498807484	exact
hCoV-19/USA/WI-CDC-ASC210335523/2021|2021-09-23|2021-10-26	99.8122254635684	exact
hCoV-19/USA/FL-Path-SAL-4580/2021|2021-09|2021-12-21	98.503757380569	exact
hCoV-19/USA/CA-CDC-FG-118726/2021|2021-09-10|2021-09-21	98.8557046979866	exact
hCoV-19/USA/GA-GPHL-2063/2021|2021-09-08|2021-10-12	99.1716412904957	exact
hCoV-19/Australia/NSW-ICPMR-6912/2021|2021-09-03|2021-09-15	97.2019878820886	exact
hCoV-19/Australia/VIC26019/2021|2021-09-28|2021-11-22	99.9663842947425	exact
hCoV-19/Denmark/DCGC-278983/2021|2021-09-03|2021-12-21	98.0804020100502	exact
hCoV-19/USA/GA-CDC-STM-000729971/2021|2021-09-05|2021-11-16	99.4833948339483	exact
hCoV-19/USA/TN-CDC-FG-116115/2021|2021-09-03|2021-09-20	98.6045887562056	exact
hCoV-19/Switzerland/VD-ETHZ-34237677/2021|2021-09-24|2021-10-13	98.1985306451072	exact
hCoV-19/USA/WA-S14514/2021|2021-09-24|2021-12-01	99.0371066228276	exact
hCoV-19/NorthernIreland/NIRE-011ff1/2021|2021-09-12|2022-02-21	99.1635594074373	exact
hCoV-19/Wales/PHWC-PRY8RU/2021|2021-09-26|2021-10-11	99.3961150065421	exact
hCoV-19/USA/TN-CDC-ASC210404445/2021|2021-09-12|2021-10-08	97.9642485830231	exact
hCoV-19/England/PHEC-W305W4EE/2021|2021-09-03|2021-09-13	99.2152391173117	exact
hCoV-19/USA/OK-OKPHL0004266/2021|2021-09-01|2021-12-17	98.8927148740801	exact
hCoV-19/England/ALDP-1FE5F99/2021|2021-09-27|2021-10-06	96.5601800530753	exact
hCoV-19/England/NEWC-1D90FDB/2021|2021-09-04|2021-09-12	98.7340915245058	exact
hCoV-19/England/NORW-305FC3A/2021|2021-09-28|2021-10-11	97.7632241813602	exact
hCoV-19/USA/MA-CDC-ASC210411482/2021|2021-09-16|2021-10-13	99.6177446936928	exact
hCoV-19/USA/TN-CDC-ASC210093735/2021|2021-09-24|2021-10-26	99.7450348899624	exact
hCoV-19/France/ARA-HCL021159627601/2021|2021-09-07|2021-09-20	99.4558097349592	exact
hCoV-19/England/MILK-1F55750/2021|2021-09-23|2021-09-29	98.9183378682522	exact
hCoV-19/USA/IL-CDC-ASC210124892/2021|2021-09-03|2021-09-21	99.8390503973443	exact
hCoV-19/USA/WI-MCRI-002373/2021|2021-09-06|2021-11-05	98.4084969510152	exact
hCoV-19/USA/CO-CDC-FG-139169/2021|2021-09-28|2021-10-06	99.2921600858801	exact
hCoV-19/Slovakia/UKBA-4790/2021|2021-09-06|2021-10-03	99.8451282741903	exact
hCoV-19/England/ALDP-1F8D5CE/2021|2021-09-24|2021-10-03	99.5196345191306	exact
hCoV-19/Switzerland/SH-ETHZ-34201377/2021|2021-09-22|2021-10-13	98.9064439300929	exact
hCoV-19/USA/WA-CDC-UW21093031869/2021|2021-09-30|2021-10-21	99.1636757635268	exact
hCoV-19/USA/TX-CDC-ASC210382595/2021|2021-09-27|2021-10-29	94.5444790933172	exact
hCoV-19/USA/NJ-CDC-IBX831137165221/2021|2021-09-22|2021-10-04	96.2770417575046	exact
hCoV-19/Poland/PL_P4320/2021|2021-09-27|2021-10-15	97.0524387762024	exact
hCoV-19/Wales/PHWC-PRR56N/2021|2021-09-28|2021-10-18	98.4527278207576	exact
hCoV-19/Sweden/20827273P/2021|2021-09-29|2021-10-20	99.386235578213	exact
hCoV-19/USA/OR-CDC-LC0276470/2021|2021-09-08|2021-10-04	99.2631758485417	exact
hCoV-19/England/ALDP-1FBC46F/2021|2021-09-26|2021-10-04	98.9452114615876	exact
hCoV-19/Slovakia/UKBA-5012/2021|2021-09-16|2021-10-08	99.9461315736314	exact
hCoV-19/Ireland/G-NVRL-M37IRL40497/2021|2021-09-08|2021-10-15	99.9259633181895	exact
hCoV-19/Australia/VIC21966/2021|2021-09-04|2021-10-04	97.9359956971897	exact
hCoV-19/England/BRBR-1EF788B/2021|2021-09-20|2021-09-27	99.2945681749471	exact
hCoV-19/Germany/NW-RKI-I-243971/2021|2021-09-09|2021-09-23	97.8580584227214	exact
hCoV-19/USA/MA-MASPHL-07617/2021|2021-09-30|2022-04-25	98.4817949751444	exact
hCoV-19/England/MILK-1EF39D7/2021|2021-09-20|2021-09-27	99.5263529174645	exact
hCoV-19/USA/GA-CDC-MMB10324356/2021|2021-09-09|2021-10-12	99.5702823379327	exact
hCoV-19/England/QEUH-1DB7D6B/2021|2021-09-06|2021-09-14	99.4490913366253	exact
hCoV-19/Peru/CAL-INS-5974/2021|2021-09-03|2021-10-14	99.6651038178165	exact
hCoV-19/England/QEUH-1FF2764/2021|2021-09-30|2021-10-07	98.6563203332326	exact
hCoV-19/Wales/PHWC-PD3CD6/2021|2021-09-13|2021-10-04	99.6181927791547	exact
hCoV-19/Norway/20129/2021|2021-09-07|2021-09-30	99.0189490659858	exact
hCoV-19/USA/MA-CDCBI-CRSP_T66T6G447IUR7PWR/2021|2021-09-02|2021-09-12	99.638057575656	exact
hCoV-19/USA/MA-CDC-ASC210375536/2021|2021-09-25|2021-11-02	98.909798396565	exact
hCoV-19/Canada/AB-ABPHL-32601/2021|2021-09-06|2021-09-28	99.9360312436873	exact
hCoV-19/England/QEUH-1EBEBD2/2021|2021-09-16|2021-09-25	99.63191841421	exact
hCoV-19/Turkey/HSGM-E2435/2021|2021-09-03|2021-09-11	99.3546435413936	exact
hCoV-19/Germany/BY-RKI-I-237326/2021|2021-09-07|2021-09-16	99.2989165073295	exact
hCoV-19/England/PHEC-3H033HF2/2021|2021-09-11|2021-10-04	98.5239728330307	exact
hCoV-19/Austria/CeMM16705/2021|2021-09|2021-10-01	98.9620423244877	exact
hCoV-19/USA/MA-CDCBI-CRSP_CRMLTOGHHFLP55A3/2021|2021-09-21|2021-10-02	99.4270013068391	exact
hCoV-19/Brazil/RS-UFCSPA-46467/2021|2021-09-02|2023-04-13	99.1337340093342	exact
hCoV-19/Thailand/COVPSU-00325/2021|2021-09-05|2021-11-24	99.3226704221574	exact
hCoV-19/India/KL-GENESCOV07706/2021|2021-09-14|2021-12-06	97.6212014607833	exact
hCoV-19/Germany/HB-RKI-I-263096/2021|2021-09-21|2021-09-30	99.6084075239307	exact
hCoV-19/Brazil/SP-IB_133561/2021|2021-09-13|2021-10-10	99.4612681947465	exact
hCoV-19/PapuaNewGuinea/PNG6316/2021|2021-09-26|2021-12-17	99.2004031580716	exact
hCoV-19/USA/MA-CDCBI-CRSP_5Z7W2WBTFWXDYOTZ/2021|2021-09-13|2021-09-24	99.7151856319528	exact
hCoV-19/England/NORW-3047A3E/2021|2021-09-21|2021-10-04	99.5835572272971	exact
hCoV-19/England/NEWC-1F0CDA1/2021|2021-09-21|2021-09-29	99.338237764117	exact
hCoV-19/USA/CO-CDPHE-2101937436/2021|2021-09-30|2021-12-07	99.1684270529457	exact
hCoV-19/Spain/AN-CBA-13374/2021|2021-09-22|2022-11-09	98.9552890590883	exact
hCoV-19/USA/MD-CDC-ASC210095277/2021|2021-09-25|2021-11-10	98.8707021140725	exact
hCoV-19/Sweden/9050979096/2021|2021-09-29|2021-10-20	98.7758250603703	exact
hCoV-19/England/MILK-1F49CAB/2021|2021-09-22|2021-09-29	98.9955994490913	exact
hCoV-19/Bulgaria/21BG-EU_007347_Pl68/2021|2021-09-19|2021-11-09	98.6193029490617	exact
hCoV-19/USA/CA-CDC-ASC210138454/2021|2021-09-08|2021-10-08	98.7895248633605	exact
hCoV-19/USA/AR-UMGC-18329/2021|2021-09-28|2021-11-17	96.0596593772045	exact
hCoV-19/USA/CO-CDPHE-2101885794/2021|2021-09-27|2021-10-29	98.8702844462376	exact
hCoV-19/USA/CO-CDC-MMB10262208/2021|2021-09-07|2021-10-07	98.912277167892	exact
hCoV-19/England/PHEC-3G0A2GA3/2021|2021-09-23|2021-09-27	98.9307501508346	exact
hCoV-19/Slovenia/17-076463-CE/2021|2021-09-14|2021-10-13	99.6096904441454	exact
hCoV-19/England/MILK-1FAF4C9/2021|2021-09-27|2021-10-04	98.471564379052	exact
hCoV-19/Wales/PHWC-PDAF9Q/2021|2021-09-02|2021-10-04	99.6673834162075	exact
hCoV-19/Canada/AB-ABPHL-33443/2021|2021-09-10|2021-09-28	98.9966667788963	exact
hCoV-19/USA/NM-UNM-TC2021187879/2021|2021-09-07|2021-12-09	96.8486970574372	exact
hCoV-19/Belgium/Jessa_11-2136-001245ZOL/2021|2021-09-06|2021-09-14	98.69362259462	exact
hCoV-19/Croatia/11396/2021|2021-09-08|2021-11-15	99.4403672799169	exact
hCoV-19/England/NEWC-1E5EDFC/2021|2021-09-13|2021-09-21	97.2017870939568	exact
hCoV-19/Wales/PHWC-PDA9RM/2021|2021-09-13|2021-10-04	99.0388801446703	exact
hCoV-19/Canada/BC-BCCDC-189104/2021|2021-09-01|2021-10-04	99.6835123396519	exact
hCoV-19/England/ALDP-1E17700/2021|2021-09-09|2021-09-16	98.7335819140717	exact
hCoV-19/USA/NY-CDC-FG-141162/2021|2021-09-23|2021-10-12	96.387360794311	exact
hCoV-19/Wales/PHWC-PD9TK9/2021|2021-09-21|2021-10-11	96.8679939769115	exact
hCoV-19/USA/MN-CDC-ASC210321419/2021|2021-09-27|2021-10-29	99.6982194950206	exact
hCoV-19/Jordan/RMSR2S19/2021|2021-09-15|2021-09-23	99.3155510820332	exact
hCoV-19/England/PLYM-1E33B11/2021|2021-09-11|2021-09-18	98.7734390752067	exact
hCoV-19/USA/TN-CDC-ASC210181481/2021|2021-09-01|2021-09-28	99.8088467084745	exact
hCoV-19/USA/CT-Yale-10537/2021|2021-09-16|2021-10-07	96.9063122026922	exact
hCoV-19/Wales/PHWC-PRNQBQ/2021|2021-09-15|2021-10-11	99.6277416325709	exact
hCoV-19/USA/WA-S13852/2021|2021-09-07|2021-11-18	99.8921142240653	exact
hCoV-19/France/PAC-IHU-29702-Nova1A/2021|2021-09|2021-09-22	99.9966317491327	exact
hCoV-19/France/PAC-IHU-30033-Nova1E/2021|2021-09|2021-09-22	97.0224662332851	exact
hCoV-19/USA/CO-CDC-MMB10747307/2021|2021-09-28|2021-11-13	97.5358377815826	exact
hCoV-19/Germany/BY-RKI-I-241069/2021|2021-09-09|2021-09-23	98.3899641096166	exact
hCoV-19/USA/LA-D-6139571027/2021|2021-09-08|2022-02-23	99.1877286610949	exact
hCoV-19/USA/NY-URMC-21091000-1/2021|2021-09-20|2021-10-21	99.3667705297015	exact
hCoV-19/Italy/PIE-15860677/2021|2021-09-01|2021-09-08	99.6616982080054	exact
hCoV-19/England/NEWC-1FCF126/2021|2021-09-29|2021-10-05	98.7570963082401	exact
hCoV-19/USA/KY-CDC-ASC210412721/2021|2021-09-12|2021-10-13	99.7515444533978	exact
hCoV-19/Wales/PHWC-PDATET/2021|2021-09-08|2021-10-04	98.5201553502076	exact
hCoV-19/USA/IL-C21WGS2659/2021|2021-09-13|2021-12-03	99.4912644755338	exact
hCoV-19/USA/IL-CDC-ASC210103709/2021|2021-09-03|2021-09-21	99.6982194950206	exact
hCoV-19/USA/AR-V01758/2021|2021-09-02|2022-02-22	99.4573227924427	exact
hCoV-19/USA/MO-CDC-ASC210085229/2021|2021-09-12|2021-10-08	99.6110384602488	exact
hCoV-19/USA/WV-CDC-ASC210088445/2021|2021-09-21|2021-10-25	99.7887536465144	exact
hCoV-19/England/ALDP-1E93EE9/2021|2021-09-14|2021-09-21	99.2341025899426	exact
hCoV-19/USA/TN-CDC-LC0260782/2021|2021-09-08|2021-09-24	96.7443118428615	exact
hCoV-19/Germany/BY-RKI-I-270052/2021|2021-09-25|2021-10-07	98.8612385705195	exact
hCoV-19/Wales/PHWC-PRGPAA/2021|2021-09-29|2021-10-18	98.9188463217272	exact
hCoV-19/India/KL-GENESCOV08354/2021|2021-09-05|2021-12-06	99.0887772194305	exact
hCoV-19/France/NAQ-HCL021167058701/2021|2021-09-07|2021-09-30	99.8018272202069	exact
hCoV-19/England/NORT-YYRM1E/2021|2021-09-08|2021-09-27	99.6348653356559	exact
hCoV-19/Portugal/PT17063/2021|2021-09-14|2021-09-28	98.9323126510878	exact
hCoV-19/Australia/VIC23003/2021|2021-09-06|2021-10-06	99.6014868892535	exact
hCoV-19/England/ALDP-1E536ED/2021|2021-09-13|2021-09-20	98.0315092881857	exact
hCoV-19/Ireland/D-NVRL-M36IRL91939/2021|2021-09-02|2021-10-18	99.9685765161831	exact
hCoV-19/USA/NY-CDC-FG-141168/2021|2021-09-24|2021-10-12	99.2317756382301	exact
hCoV-19/Lithuania/S21K171/2021|2021-09-28|2021-10-18	99.4348001614857	exact
hCoV-19/Ireland/KY-NVRL-M37IRL09141/2021|2021-09-04|2021-10-15	99.7778824796392	exact
hCoV-19/USA/OH-PLMI-H75WK-04168/2021|2021-09|2021-10-03	99.3895485342457	exact
hCoV-19/USA/CO-CDC-MMB10807981/2021|2021-09-30|2021-11-12	94.8635310706013	exact
hCoV-19/USA/CA-CDC-FG-125242/2021|2021-09-08|2021-09-23	97.2248322147651	exact
hCoV-19/USA/MA-CDCBI-CRSP_I5EUDE5BQTCFRECL/2021|2021-09-05|2021-09-18	98.6380671931468	exact
hCoV-19/Wales/PHWC-PDWUMT/2021|2021-09-06|2021-09-20	97.9024259482643	exact
hCoV-19/USA/MA-CDC-ASC210283654/2021|2021-09-17|2021-10-26	99.7249983231605	exact
hCoV-19/England/BRBR-1E5302B/2021|2021-09-13|2021-09-20	99.3214417682824	exact
hCoV-19/Turkey/HSGM-E6866/2021|2021-09-10|2021-09-29	99.7647137911331	exact
hCoV-19/Scotland/QEUH-1E659C1/2021|2021-09-13|2021-09-22	98.808281434102	exact
hCoV-19/Canada/AB-ABPHL-35856/2021|2021-09-26|2021-10-28	99.8956264098852	exact
hCoV-19/USA/ME-HETL-J8680/2021|2021-09-23|2021-11-19	99.9529015979815	exact
hCoV-19/England/ALDP-1E2C771/2021|2021-09-09|2021-09-18	99.1366858141019	exact
hCoV-19/England/NEWC-1EDA718/2021|2021-09-20|2021-09-25	98.8612314824146	exact
hCoV-19/England/MILK-1FA2921/2021|2021-09-27|2021-10-07	98.8142026940777	exact
hCoV-19/USA/KY-CDC-ASC210094681/2021|2021-09-25|2021-10-26	98.4109423715176	exact
hCoV-19/USA/TX-CDC-ASC210278837/2021|2021-09-16|2021-10-08	99.4836200248131	exact
hCoV-19/USA/NM-UNM-TC2021197344/2021|2021-09-21|2021-12-28	99.8719633410829	exact
hCoV-19/Netherlands/OV-GD-12714012/2021|2021-09-16|2022-02-04	98.515233968222	exact
hCoV-19/USA/CA-CDC-FG-117265/2021|2021-09-07|2021-09-20	97.2323794827066	exact
hCoV-19/India/TN-6816_S398_R1_001/2021|2021-09-21|2022-04-26	98.8376377583492	exact
hCoV-19/USA/IL-CDC-ASC210410168/2021|2021-09-14|2021-10-13	99.5573885926969	exact
hCoV-19/Australia/VIC21481/2021|2021-09-05|2021-10-04	98.3695834874105	exact
hCoV-19/USA/NM-UNM-TC2021188062/2021|2021-09-08|2021-12-24	99.8787960406707	exact
hCoV-19/USA/VT-CDCBI-CRSP_L6K77QJKMAPQXGGX/2021|2021-09-30|2021-10-10	98.5377768854982	exact
hCoV-19/USA/MS-UMMC-M1138B10-512095/2021|2021-09-01|2021-09-18	98.4650676382282	exact
hCoV-19/England/PHEC-YYBJZFC/2021|2021-09-06|2021-09-20	99.3794653339147	exact
hCoV-19/USA/CA-CDPH-6000008079/2021|2021-09-13|2022-04-11	99.9057270798963	exact
hCoV-19/USA/IL-S21WGS4454/2021|2021-09-08|2021-09-16	99.3256843800322	exact
hCoV-19/Jordan/RMSR3S13/2021|2021-09-19|2021-09-28	98.2026691704111	exact
hCoV-19/France/ARA-HCL021163276501/2021|2021-09-07|2021-09-30	99.8454768383217	exact
hCoV-19/Italy/SIC_CQRC_2465883/2021|2021-09-18|2021-10-07	99.8254974999161	exact
hCoV-19/Turkey/HSGM-E5810/2021|2021-09-09|2021-09-22	99.2370004369601	exact
hCoV-19/USA/MA-CDCBI-CRSP_JRRTQFPTWKDPYO3C/2021|2021-09-24|2021-10-04	99.6083419810531	exact
hCoV-19/Australia/VIC25150/2021|2021-09-28|2021-11-22	99.90923454466	exact
hCoV-19/Ireland/LD-NVRL-M39IRL54367/2021|2021-09-28|2021-10-08	99.2831661842902	exact
hCoV-19/England/PLYM-1D97C19/2021|2021-09-06|2021-09-11	99.1904330007726	exact
hCoV-19/Peru/CUS-INS-6141/2021|2021-09-04|2021-10-15	95.812692462177	exact
hCoV-19/Wales/PHWC-PD6PU1/2021|2021-09-18|2021-10-11	99.0140845070423	exact
hCoV-19/England/BRBR-1FEFD59/2021|2021-09-30|2021-10-07	98.720145117404	exact
hCoV-19/Wales/PHWC-PRR4NH/2021|2021-09-27|2021-10-18	99.2933453899997	exact
hCoV-19/Germany/NW-HHU-11975/2021|2021-09-20|2021-10-12	98.8993288590604	exact
hCoV-19/USA/TN-CDC-ASC210408342/2021|2021-09-14|2021-10-13	99.7753411796265	exact
hCoV-19/Austria/CeMM16697/2021|2021-09-13|2021-10-01	98.9720159908624	exact
hCoV-19/England/PLYM-1F540ED/2021|2021-09-23|2021-09-30	99.5532265107998	exact
hCoV-19/Slovenia/371801/2021|2021-09-17|2021-10-12	98.1132075471698	exact
hCoV-19/Curacao/CW-RIVM-60490/2021|2021-09-06|2021-10-05	99.0671958210373	exact
hCoV-19/Norway/21273/2021|2021-09-19|2021-10-05	98.5620212337052	exact
hCoV-19/USA/FL-CDC-ASC210374638/2021|2021-09-26|2021-11-02	99.507091841867	exact
hCoV-19/Germany/NW-RKI-I-265673/2021|2021-09-25|2021-10-07	95.6674826464572	exact
hCoV-19/Germany/NW-RKI-I-253234/2021|2021-09-16|2021-09-30	98.9469801133505	exact
hCoV-19/Wales/PHWC-PRDJH4/2021|2021-09-28|2021-10-18	98.898117757385	exact
hCoV-19/USA/DC-DFS-PHL-02255/2021|2021-09-04|2021-10-22	98.8645906815815	exact
hCoV-19/Bulgaria/21BG-EU_006807_Pl63/2021|2021-09-13|2021-11-02	99.7308209959623	exact
hCoV-19/England/ALDP-1F6C844/2021|2021-09-24|2021-10-02	99.533008567109	exact
hCoV-19/USA/MN-Mayo19586/2021|2021-09-02|2022-07-06	96.5017608586282	exact
hCoV-19/Bulgaria/21BG-EU_007286_Pl68/2021|2021-09-13|2021-11-09	97.6843939546262	exact
hCoV-19/England/ALDP-1DC9D66/2021|2021-09-06|2021-09-13	98.9719814553517	exact
hCoV-19/SouthAfrica/CERI-KRISP-K026707/2021|2021-09-23|2021-11-15	99.3423480857632	exact
hCoV-19/USA/CO-CDC-ASC210140813/2021|2021-09-09|2021-10-08	98.7423703803072	exact
hCoV-19/Germany/BY-RKI-I-244713/2021|2021-09-14|2021-09-23	98.7039083693359	exact
hCoV-19/Sweden/20803195P/2021|2021-09-23|2021-10-05	99.1481083981755	exact
hCoV-19/Spain/MD-HRYC-71625519/2021|2021-09-20|2021-10-07	99.4870419418648	exact
hCoV-19/Croatia/13054/2021|2021-09-22|2021-11-22	99.3169582772544	exact
hCoV-19/England/ALDP-1F2041B/2021|2021-09-21|2021-09-29	99.1602002082704	exact
hCoV-19/Qatar/QA.QU.18.27.D9/2021|2021-09-14|2021-11-02	98.0574040465147	exact
hCoV-19/Mexico/DUR_InDRE_FB44054_S7986/2021|2021-09-20|2021-10-22	93.3357928628924	exact
hCoV-19/USA/PA-CDC-QDX28740874/2021|2021-09-13|2021-10-04	99.2811313782794	exact
hCoV-19/England/QEUH-1E03497/2021|2021-09-09|2021-09-16	99.0224730424267	exact
hCoV-19/Peru/PAS-INS-6706/2021|2021-09-13|2021-10-15	99.6214785783673	exact
hCoV-19/Italy/UMB-IZSGC-307901.1.67/2021|2021-09-18|2021-10-08	99.4573227924427	exact
hCoV-19/England/ALDP-1EF056D/2021|2021-09-17|2021-09-27	98.9970621011042	exact
hCoV-19/France/ARA-HCL021167987601/2021|2021-09-14|2021-10-04	99.4087809466223	exact
hCoV-19/USA/TX-CDC-FG-131000/2021|2021-09-19|2021-10-15	98.8862797718886	exact
hCoV-19/England/PHEC-3G07CG02/2021|2021-09-23|2021-09-27	99.0413622041966	exact
hCoV-19/England/ALDP-1F24ACA/2021|2021-09-21|2021-09-29	99.3617521582855	exact
hCoV-19/Croatia/11690/2021|2021-09-29|2021-11-16	99.457086363484	exact
hCoV-19/Scotland/QEUH-1FF6AB2/2021|2021-09-30|2021-10-08	99.4356545399577	exact
hCoV-19/USA/MO-CDC-ASC210180634/2021|2021-09-01|2021-09-27	99.3696140562653	exact
hCoV-19/Slovakia/UVZ_PL42_C12_18815/2021|2021-09-12|2021-10-14	99.4579764453961	exact
hCoV-19/England/NEWC-1FC6013/2021|2021-09-29|2021-10-05	98.9719814553517	exact
hCoV-19/USA/NV-CDC-FG-112895/2021|2021-09-03|2021-09-16	98.2389641754998	exact
hCoV-19/Wales/PHWC-PDQ1IK/2021|2021-09-01|2021-09-20	98.3533436179489	exact
hCoV-19/USA/NY-CDC-ASC210381310/2021|2021-09-30|2021-10-29	96.8581296314925	exact
hCoV-19/Brazil/SP-IB_133315/2021|2021-09-14|2021-10-10	98.1412639405204	exact
hCoV-19/USA/NC-CDC-ASC210080159/2021|2021-09-11|2021-10-08	99.7149850786306	exact
hCoV-19/France/PAC-IHU-30653_Nova1/2021|2021-09|2021-09-22	99.7810636936239	exact
hCoV-19/Ireland/WD-NVRL-M39IRL78068/2021|2021-09-30|2021-11-05	99.9360570774719	exact
hCoV-19/Germany/NW-RKI-I-255496/2021|2021-09-14|2021-09-30	99.2621658785257	exact
hCoV-19/USA/CA-CDPH-3000225188/2021|2021-09-17|2021-10-23	99.3397238235688	exact
hCoV-19/England/ALDP-1FC9F5F/2021|2021-09-26|2021-10-05	98.370644672614	exact
hCoV-19/USA/FL-CDC-LC0267574/2021|2021-09-07|2021-09-27	99.7604426749443	exact
hCoV-19/Denmark/DCGC-168300/2021|2021-09-02|2021-09-08	99.6748893953613	exact
hCoV-19/USA/AZ-CDC-STM-000735340/2021|2021-09-23|2021-10-15	99.7584703119758	exact
hCoV-19/USA/CA-CDC-FG-134725/2021|2021-09-23|2021-10-04	98.6448410036227	exact
hCoV-19/USA/ID-UNM-IBL756433/2021|2021-09-02|2021-12-03	99.9427647969834	exact
hCoV-19/Germany/SL-RKI-I-275373/2021|2021-09-27|2021-10-14	97.8041841004184	exact
hCoV-19/Denmark/DCGC-176234/2021|2021-09-23|2021-09-30	98.9903394606199	exact
hCoV-19/Brazil/MG-NVBS6852GENOV701261308828/2021|2021-09-13|2021-12-02	99.4229930557885	exact
hCoV-19/USA/KS-KHEL-6116/2021|2021-09-20|2021-09-29	85.9078316102439	exact
hCoV-19/Ireland/CO-NVRL-M39IRL62789/2021|2021-09-28|2021-10-08	99.9225954095712	exact
hCoV-19/Australia/VIC23307/2021|2021-09-11|2021-10-06	99.102430497193	exact
hCoV-19/Germany/NW-RKI-I-268095/2021|2021-09-24|2021-10-07	98.845715052681	exact
hCoV-19/Portugal/PT16653/2021|2021-09-07|2021-09-22	97.5488550130952	exact
hCoV-19/Germany/BY-RKI-I-231226/2021|2021-09-04|2021-09-16	99.1211887431657	exact
hCoV-19/Wales/PHWC-PDQBYG/2021|2021-09-01|2021-09-20	98.6286212446352	exact
hCoV-19/USA/OR-OHSU-213540843/2021|2021-09-10|2022-02-02	98.643612556656	exact
hCoV-19/USA/WV-CDC-ASC210280066/2021|2021-09-16|2021-10-08	98.8961583626908	exact
hCoV-19/USA/ID-CDC-ASC210320432/2021|2021-09-27|2021-10-29	99.8155785802904	exact
hCoV-19/Germany/NW-RKI-I-330606/2021|2021-09-21|2021-12-02	99.3262136576492	exact
hCoV-19/USA/AL-CDC-ASC210103514/2021|2021-09-03|2021-09-21	98.5179224088791	exact
hCoV-19/England/MILK-1E0873F/2021|2021-09-10|2021-09-16	99.2844905774463	exact
hCoV-19/USA/TN-CDC-ASC210142413/2021|2021-09-11|2021-10-07	97.7759887289927	exact
hCoV-19/Slovenia/17-074325-CE/2021|2021-09-08|2021-10-13	98.4804364561368	exact
hCoV-19/USA/MO-CDC-ASC210408744/2021|2021-09-13|2021-10-13	97.8468658818795	exact
hCoV-19/England/NEWC-1F0EC0C/2021|2021-09-21|2021-09-29	99.2130524744751	exact
hCoV-19/Ireland/CO-NVRL-M38IRL82879/2021|2021-09-20|2021-10-04	99.0274599542334	exact
hCoV-19/Germany/NW-RKI-I-278212/2021|2021-09-29|2021-10-14	98.9318105475311	exact
hCoV-19/Brazil/SP-IB_133108/2021|2021-09-14|2021-10-10	99.4947467041424	exact
hCoV-19/Australia/NSW-ICPMR-8427/2021|2021-09-15|2022-02-16	99.8329070758738	exact
hCoV-19/USA/CO-CDC-FG-130709/2021|2021-09-17|2021-09-28	98.2624446531598	exact
hCoV-19/Australia/NSW-ICPMR-7393/2021|2021-09-06|2021-09-15	99.1733287974145	exact
hCoV-19/Switzerland/ZH-ETHZ-33988828/2021|2021-09-04|2021-09-29	97.2425360617243	exact
hCoV-19/Germany/BW-RKI-I-271044/2021|2021-09-12|2021-10-07	98.0813738972931	exact
hCoV-19/USA/MA-CDCBI-CRSP_7HOY5H6ADCANM4YL/2021|2021-09-20|2021-09-30	91.7587199571534	exact
hCoV-19/Wales/PHWC-PRYP56/2021|2021-09-26|2021-10-11	99.4373555711846	exact
hCoV-19/USA/MA-CDC-ASC210100358/2021|2021-09-01|2021-09-21	98.655841530791	exact
hCoV-19/USA/TX-HHD-4683572-09/2021|2021-09-03|2022-06-30	99.0055768326278	exact
hCoV-19/Reunion/HCL021169815201/2021|2021-09-14|2021-10-04	99.7211864691457	exact
hCoV-19/England/ALDP-1DEF26B/2021|2021-09-06|2021-09-15	98.9519298599214	exact
hCoV-19/SintMaarten/SX-RIVM-59766/2021|2021-09-13|2021-09-27	99.0129235778976	exact
hCoV-19/England/ALDP-1FB8050/2021|2021-09-24|2021-10-04	99.0829386274312	exact
hCoV-19/Scotland/EDB23525/2021|2021-09-12|2021-09-27	98.0919748731902	exact
hCoV-19/USA/WV-CDC-ASC210143812/2021|2021-09-11|2021-09-27	99.0041243335681	exact
hCoV-19/USA/OH-CDC-ASC210333002/2021|2021-09-21|2021-10-25	99.513798075311	exact
hCoV-19/USA/FL-CDC-LC0294502/2021|2021-09-22|2021-10-12	98.8167912751217	exact
hCoV-19/Denmark/DCGC-269145/2021|2021-09-19|2021-12-21	98.9173559276444	exact
hCoV-19/Wales/PHWC-PDPE6R/2021|2021-09-01|2021-09-13	96.8572193587255	exact
hCoV-19/USA/OK-OKPHLCOV0008718/2021|2021-09-15|2022-01-15	98.9790435249866	exact
hCoV-19/Germany/NW-RKI-I-243002/2021|2021-09-06|2021-09-23	99.7450862011136	exact
hCoV-19/USA/MN-CDC-IBX435401045225/2021|2021-09-09|2021-09-27	98.7282732702503	exact
hCoV-19/USA/TN-CDC-ASC210103124/2021|2021-09-03|2021-09-21	98.9471213492942	exact
hCoV-19/USA/MN-CDC-IBX742777918317/2021|2021-09-01|2021-09-20	98.9981109162056	exact
hCoV-19/Ireland/D-NVRL-S21IRL00309770/2021|2021-09-23|2021-10-25	86.5762552160452	exact
hCoV-19/England/MILK-1E1B089/2021|2021-09-10|2021-09-16	94.3229534079075	exact
hCoV-19/Slovenia/17-072264-CE/2021|2021-09-02|2021-10-13	99.5817439603828	exact
hCoV-19/Germany/BY-RKI-I-275006/2021|2021-09-28|2021-10-14	98.8689978249958	exact
hCoV-19/USA/VA-DCLS-8985/2021|2021-09-13|2021-11-04	97.6536537880568	exact
hCoV-19/USA/CA-CDPH-3000200160/2021|2021-09-03|2021-10-24	99.1828259486252	exact
hCoV-19/USA/MN-CDC-IBX091774085487/2021|2021-09-14|2021-10-04	99.493679374979	exact
hCoV-19/Peru/CAJ-INS-7125/2021|2021-09-18|2021-10-25	98.8141498057082	exact
hCoV-19/Wales/PHWC-PD9STM/2021|2021-09-25|2021-10-11	91.9212947417903	exact
hCoV-19/USA/OH-CDC-LC0285915/2021|2021-09-09|2021-10-04	99.3332426180433	exact
hCoV-19/Scotland/QEUH-1EB0A5B/2021|2021-09-15|2021-09-24	99.1669186066042	exact
hCoV-19/USA/SD-CDC-2-4954540/2021|2021-09-13|2021-10-07	97.216353087165	exact
hCoV-19/India/KL-GENESCOV08390/2021|2021-09-04|2021-12-06	99.4801448886504	exact
hCoV-19/USA/MN-UMGC-18879/2021|2021-09-16|2021-11-17	97.3193590647989	exact
hCoV-19/USA/MN-MDH-13705/2021|2021-09-09|2021-09-27	98.5421075615573	exact
hCoV-19/USA/NC-ECU-109603599/2021|2021-09-03|2021-10-18	98.7023003152035	exact
hCoV-19/USA/FL-TGH-1643/2021|2021-09-08|2021-09-29	97.4208478669171	exact
hCoV-19/Germany/RP-RKI-I-275185/2021|2021-09-24|2021-10-14	99.0790354989953	exact
hCoV-19/Germany/NW-RKI-I-237100/2021|2021-09-08|2021-09-16	99.7484065749748	exact
hCoV-19/England/ALDP-1E3E5CD/2021|2021-09-11|2021-09-18	98.4917195740535	exact
hCoV-19/USA/TX-DSHS-10082/2021|2021-09-25|2021-10-17	99.2023059391339	exact
hCoV-19/USA/NY-UB-CHS-01083/2021|2021-09-05|2021-11-16	98.4769874476987	exact
hCoV-19/USA/AL-CDC-ASC210139829/2021|2021-09-08|2021-10-08	99.1585369942003	exact
hCoV-19/USA/TN-CDC-ASC210181497/2021|2021-09-01|2021-09-28	99.7820474130704	exact
hCoV-19/USA/OR-OHSU-213120701/2021|2021-09-16|2021-12-07	98.6171712425321	exact
hCoV-19/India/AP-CCMB-CIB0577/2021|2021-09-20|2021-11-08	92.2302061647975	exact
hCoV-19/Ireland/LK-NVRL-S21IRL00239998/2021|2021-09-03|2021-09-25	99.7307666419869	exact
hCoV-19/USA/OH-CDC-MMB10617361/2021|2021-09-28|2021-11-13	97.9420552590056	exact
hCoV-19/USA/MD-CDC-ASC210284956/2021|2021-09-16|2021-10-26	99.7183381953526	exact
hCoV-19/Germany/NW-RKI-I-239160/2021|2021-09-10|2021-09-23	98.7555764263912	exact
hCoV-19/Wales/PHWC-PDQEY9/2021|2021-09-01|2021-09-20	98.8311731806156	exact
hCoV-19/Wales/PHWC-PDSF1C/2021|2021-09-08|2021-09-27	98.9423496625592	exact
hCoV-19/USA/RI-CDCBI-RIDOH_SMCML4XOWXCFPVZS/2021|2021-09-13|2021-10-01	99.0416946872898	exact
hCoV-19/England/ALDP-1D9ECF4/2021|2021-09-04|2021-09-12	98.9116194699184	exact
hCoV-19/Germany/BY-RKI-I-248703/2021|2021-09-09|2021-09-23	98.1677852348993	exact
hCoV-19/Denmark/DCGC-175297/2021|2021-09-22|2021-09-28	99.5095569216299	exact
hCoV-19/USA/SC-5699/2021|2021-09-02|2021-12-02	98.8990332975295	exact
hCoV-19/USA/WA-CDC-LC0281545/2021|2021-09-10|2021-10-04	99.3751469748379	exact
hCoV-19/Germany/SH-RKI-I-261785/2021|2021-09-11|2021-09-30	99.6578788488629	exact
hCoV-19/Brazil/SP-IB_134941/2021|2021-09-27|2021-10-28	98.8543481173791	exact
hCoV-19/USA/WA-CDC-FG-127581/2021|2021-09-13|2021-10-15	99.0237520128825	exact
hCoV-19/USA/IL-CDC-ASC210330142/2021|2021-09-20|2021-10-20	98.8264091473024	exact
hCoV-19/England/PHEC-X30AXE36/2021|2021-09-01|2021-09-13	94.5417337627483	exact
hCoV-19/Slovenia/363730/2021|2021-09-14|2021-10-18	98.4623149394347	exact
hCoV-19/Germany/BY-RKI-I-237210/2021|2021-09-08|2021-09-16	99.2653718426084	exact
hCoV-19/Argentina/PAIS-G0408/2021|2021-09-03|2021-12-11	99.0634755463059	exact
hCoV-19/Denmark/DCGC-175283/2021|2021-09-20|2021-09-28	99.7706267287324	exact
hCoV-19/Peru/LAM-CABANA-PE-UPCH-1873/2021|2021-09-29|2021-12-22	98.4080604534005	exact
hCoV-19/Chile/LI-147954/2021|2021-09-02|2021-10-01	99.0783722427405	exact
hCoV-19/USA/CA-CDPH-3000239414/2021|2021-09-30|2021-11-02	97.7192042333713	exact
hCoV-19/USA/IN-INSPHL-10527/2021|2021-09-15|2021-10-07	98.9821626524237	exact
hCoV-19/Brazil/SP-IB_131793/2021|2021-09-04|2021-10-03	94.3814571313565	exact
hCoV-19/USA/VT-CDCBI-CRSP_CLKTAOISC5BT2V5Q/2021|2021-09-21|2021-10-02	91.4287629004155	exact
hCoV-19/England/NEWC-1DA29BA/2021|2021-09-05|2021-09-13	99.4020625482885	exact
hCoV-19/Bulgaria/21BG-EU_006990_Pl65/2021|2021-09-15|2021-11-01	98.6796689118997	exact
hCoV-19/USA/GA-CDC-MMB10399515/2021|2021-09-13|2021-10-14	99.0935643065767	exact
hCoV-19/England/MILK-1DE8860/2021|2021-09-08|2021-09-15	97.3294366622997	exact
hCoV-19/USA/UT-UPHL-211008248245/2021|2021-09-02|2021-10-09	99.1271946020343	exact
hCoV-19/Scotland/CVR11240/2021|2021-09-09|2021-10-04	99.0757606422452	exact
hCoV-19/USA/PA-CDC-ASC210139787/2021|2021-09-08|2021-10-08	96.5295241927371	exact
hCoV-19/Switzerland/UR-ETHZ-34255911/2021|2021-09-28|2021-10-20	93.6074439853539	exact
hCoV-19/Lithuania/LSMULKKGMMK22C42/2021|2021-09-08|2021-09-22	98.5795836131632	exact
hCoV-19/USA/MN-Mayo-16852/2021|2021-09-12|2022-07-02	98.9129705428437	exact
hCoV-19/Scotland/QEUH-1EAD408/2021|2021-09-17|2021-09-24	95.129161207968	exact
hCoV-19/USA/TN-CDC-ASC210335339/2021|2021-09-22|2021-10-26	99.6311571605808	exact
hCoV-19/Chile/LL-157416/2021|2021-09-24|2021-10-22	98.1381725136354	exact
hCoV-19/England/ALDP-1F88D70/2021|2021-09-25|2021-10-03	99.2710537807787	exact
hCoV-19/England/ALDP-1E2D6A0/2021|2021-09-09|2021-09-18	95.4482851288253	exact
hCoV-19/USA/PA-CDC-STM-000737915/2021|2021-09-30|2021-10-16	99.0707816169071	exact
hCoV-19/Canada/ON-KHS-21-03872-v1/2021|2021-09-22|2022-07-06	99.711108871645	exact
hCoV-19/Canada/AB-ABPHL-32424/2021|2021-09-01|2021-09-28	98.7037909905057	exact
hCoV-19/USA/CO-CDC-ASC210404338/2021|2021-09-11|2021-10-08	98.68195995573	exact
hCoV-19/USA/TN-CDC-ASC210129215/2021|2021-09-06|2021-10-06	99.4869731415351	exact
hCoV-19/USA/FL-CDC-ASC210200049/2021|2021-09-28|2021-11-02	94.5643404598628	exact
hCoV-19/USA/NY-CDC-FG-127345/2021|2021-09-06|2021-09-27	98.8125587011941	exact
hCoV-19/Wales/PHWC-PRGOHP/2021|2021-09-30|2021-10-18	99.6148564921799	exact
hCoV-19/England/BRBR-1E0F6D1/2021|2021-09-09|2021-09-21	99.8085256474856	exact
hCoV-19/Australia/VIC22994/2021|2021-09-06|2021-10-06	98.2606655719025	exact
hCoV-19/Brazil/SP-IB_132885/2021|2021-09-13|2021-10-10	98.7184634946129	exact
hCoV-19/USA/DE-CDC-LC0287791/2021|2021-09-20|2021-10-12	99.8415961713458	exact
hCoV-19/Wales/ALDP-1E9A477/2021|2021-09-15|2021-09-23	98.9317746649199	exact
hCoV-19/USA/FL-BPHL-12371/2021|2021-09-20|2021-11-04	99.7786646098125	exact
hCoV-19/Luxembourg/LNS9833690/2021|2021-09-20|2021-10-20	98.6002220801507	exact
hCoV-19/USA/MA-UMASSMED-202102670/2021|2021-09-21|2021-12-22	93.1389939422337	exact
hCoV-19/Guatemala/ASI4582/2021|2021-09-27|2021-12-16	96.7444202047323	exact
hCoV-19/Slovenia/389117/2021|2021-09-27|2021-11-12	98.2071646392547	exact
hCoV-19/Colombia/MAG-UCCSMR-VG317/2021|2021-09-21|2021-11-26	98.0524495483698	exact
hCoV-19/Germany/NW-RKI-I-226991/2021|2021-09-03|2021-09-16	94.7405494247476	exact
hCoV-19/Sweden/20705897P/2021|2021-09-06|2021-09-20	99.7167998381713	exact
hCoV-19/Belgium/SJ4478897/2021|2021-09-23|2021-10-17	91.3702173401861	exact
hCoV-19/Ecuador/NIC-INSPI-354256/2021|2021-09-24|2021-11-11	99.0870032223416	exact
hCoV-19/England/PHEC-X306XB06/2021|2021-09-07|2021-09-13	99.6682305630027	exact
hCoV-19/USA/NC-CDC-ASC210134500/2021|2021-09-07|2021-10-08	99.7485162458505	exact
hCoV-19/Sweden/6191316963/2021|2021-09-23|2021-10-21	95.9272678475577	exact
hCoV-19/USA/KY-CDC-ASC210405583/2021|2021-09-14|2021-10-13	99.2289382815381	exact
hCoV-19/Scotland/QEUH-1D86EEA/2021|2021-09-03|2021-09-13	99.0157546440929	exact
hCoV-19/Denmark/DCGC-170346/2021|2021-09-02|2021-09-14	98.8588689377412	exact
hCoV-19/USA/GA-CDC-MMB10332344/2021|2021-09-09|2021-10-12	99.0230637526438	exact
hCoV-19/India/AP-CCMB-CIA9038/2021|2021-09-01|2021-10-12	99.6109732376417	exact
hCoV-19/Spain/NC-CHN-01005387/2021|2021-09-24|2021-11-10	98.0805369127517	exact
hCoV-19/USA/IL-CDC-ASC210333653/2021|2021-09-21|2021-10-25	99.5573885926969	exact
hCoV-19/India/KA-SLS-8172/2021|2021-09-28|2022-04-05	99.8118848466526	exact
hCoV-19/France/PAC-IHU-30827_Nova1/2021|2021-09|2021-09-22	99.4746059544658	exact
hCoV-19/Australia/VIC23045/2021|2021-09-03|2021-10-04	99.3662609395433	exact
hCoV-19/England/QEUH-1FC80C6/2021|2021-09-29|2021-10-05	96.8121199905942	exact
hCoV-19/England/PLYM-1FE76B0/2021|2021-09-28|2021-10-06	99.9361752158285	exact
hCoV-19/Brazil/RJ-LNN05728/2021|2021-09-08|2021-10-25	98.963295980675	exact
hCoV-19/Ireland/D-NVRL-M38IRL65559/2021|2021-09-18|2021-10-06	99.9596177143626	exact
hCoV-19/USA/FL-CDC-ASC210141293/2021|2021-09-09|2021-10-08	99.0579005598954	exact
hCoV-19/USA/IL-CDC-LC0276214/2021|2021-09-09|2021-10-04	99.8437075292199	exact
hCoV-19/Germany/BW-FR1961/2021|2021-09-18|2021-11-10	99.5614035087719	exact
hCoV-19/Japan/PG-147090/2021|2021-09-18|2021-10-29	97.2218489653319	exact
hCoV-19/Croatia/11235/2021|2021-09-20|2021-11-15	97.6944472370229	exact
hCoV-19/Germany/BW-RKI-I-289086/2021|2021-09-27|2021-10-21	95.6469287222278	exact
hCoV-19/England/ALDP-1E71C50/2021|2021-09-13|2021-09-20	98.7403003124055	exact
hCoV-19/Germany/BY-RKI-I-239019/2021|2021-09-09|2021-09-23	99.5975180278383	exact
hCoV-19/USA/SC-CDC-MMB10635189/2021|2021-09-22|2021-10-26	99.1271359989257	exact
hCoV-19/Germany/NW-RKI-I-264655/2021|2021-09-20|2021-10-07	98.2685144793799	exact
hCoV-19/Brazil/SP-IB_134788/2021|2021-09-28|2021-10-28	99.3568270132654	exact
hCoV-19/USA/AZ-ASU14895/2021|2021-09-10|2021-09-23	98.4478414244919	exact
hCoV-19/USA/MI-CDC-ASC210099726/2021|2021-09-01|2021-09-21	99.4735606746471	exact
hCoV-19/England/PHEC-YYBX13H/2021|2021-09-04|2021-10-18	95.9302130515014	exact
hCoV-19/USA/CA-CDC-FG-130233/2021|2021-09-18|2021-10-15	99.3189519240447	exact
hCoV-19/Turkey/HSGM-E2592/2021|2021-09-03|2021-09-11	99.6302893825833	exact
hCoV-19/USA/WI-CDC-ASC210131010/2021|2021-09-05|2021-10-08	99.3592539166024	exact
hCoV-19/Germany/NW-RKI-I-263523/2021|2021-09-22|2021-10-07	97.8774771149784	exact
hCoV-19/England/BRBR-1EB4A84/2021|2021-09-17|2021-09-23	97.3899022473042	exact
hCoV-19/England/PHEC-Y306YE0D/2021|2021-09-02|2021-09-20	99.7048762492454	exact
hCoV-19/USA/MN-CDC-IBX262816808145/2021|2021-09-08|2021-09-27	98.0776972624799	exact
hCoV-19/Bulgaria/21BG-EU_006412_Pl59/2021|2021-09-02|2021-10-29	99.0314688830055	exact
hCoV-19/England/NEWC-1F76BF3/2021|2021-09-25|2021-10-01	99.4793241291276	exact
hCoV-19/Mexico/MEX-INMEGEN-28-14/2021|2021-09-09|2021-09-25	98.9836648441955	exact
hCoV-19/Germany/NW-RKI-I-249888/2021|2021-09-18|2021-09-23	99.9156715914457	exact
hCoV-19/USA/TX-CDC-ASC210087839/2021|2021-09-21|2021-10-25	99.3461422392113	exact
hCoV-19/USA/CA-CDC-FG-140615/2021|2021-09-29|2021-10-12	93.0095263652221	exact
hCoV-19/France/ARA-HCL021177346301/2021|2021-09-28|2021-10-18	99.848698809764	exact
hCoV-19/USA/NY-UB-KSL-00674/2021|2021-09-22|2021-11-16	98.9619956470785	exact
hCoV-19/Singapore/5757/2021|2021-09-19|2021-09-25	99.2725200308425	exact
hCoV-19/USA/NC-CDC-ASC210286645/2021|2021-09-17|2021-10-26	99.3930858733193	exact
hCoV-19/USA/CA-CDPH-2000052560/2021|2021-09-13|2021-11-16	98.9558502601981	exact
hCoV-19/Denmark/DCGC-169898/2021|2021-09-06|2021-09-13	99.0251256281407	exact
hCoV-19/Germany/NW-RKI-I-289577/2021|2021-09-17|2021-10-21	98.9677202420982	exact
hCoV-19/USA/TN-CDC-ASC210126356/2021|2021-09-05|2021-10-06	99.6573847032347	exact
hCoV-19/France/PAC-IHU-30059-Nova1E/2021|2021-09|2021-09-22	99.9932634982653	exact
hCoV-19/Germany/NW-RKI-I-235468/2021|2021-09-08|2021-09-16	99.2184617448764	exact
hCoV-19/Wales/PHWC-PD6XIC/2021|2021-09-21|2021-10-11	99.5875251509054	exact
hCoV-19/Singapore/5775/2021|2021-09-19|2021-09-25	99.0753149289735	exact
hCoV-19/France/un-IHU-031304/2021|2021-09|2023-04-28	99.9258610231179	exact
hCoV-19/Ireland/D-NVRL-S21IRL00235450/2021|2021-09-02|2021-09-27	99.1350878373831	exact
hCoV-19/Australia/VIC23774/2021|2021-09-08|2021-10-06	99.9428533010623	exact
hCoV-19/USA/TX-HMH-MCoV-63628/2021|2021-09-15|2021-10-20	99.4963062458026	exact
hCoV-19/England/NORT-YYFQKW/2021|2021-09-17|2021-10-04	97.1826739472715	exact
hCoV-19/Germany/NW-RKI-I-280409/2021|2021-09-28|2021-10-14	99.6671149966375	exact
hCoV-19/USA/OR-OHSU-13925/2021|2021-09-28|2021-12-14	99.2424497491667	exact
hCoV-19/Belgium/AZDelta-07783-2136R/2021|2021-09-14|2021-09-21	98.8363904630965	exact
hCoV-19/England/NEWC-1E20CBA/2021|2021-09-10|2021-09-18	99.1292654227601	exact
hCoV-19/USA/OR-OHSU-213050683/2021|2021-09-02|2021-12-07	98.9323484975659	exact
hCoV-19/NorthernIreland/NIRE-0122ec/2021|2021-09-16|2022-02-21	99.1904330007726	exact
hCoV-19/Germany/NW-RKI-I-237658/2021|2021-09-06|2021-09-16	99.2036405005688	exact
hCoV-19/Switzerland/LU-UHB-43076916/2021|2021-09-24|2021-10-06	97.6643511527232	exact
hCoV-19/USA/GA-CDC-MMB10431917/2021|2021-09-14|2021-10-18	99.6542115688052	exact
hCoV-19/Wales/PHWC-PRE7DX/2021|2021-09-30|2021-10-18	97.9720232916137	exact
hCoV-19/France/PDL-IPP27517/2021|2021-09-14|2021-09-29	99.1889890967829	exact
hCoV-19/Germany/BY-RKI-I-231313/2021|2021-09-03|2021-09-16	99.456685783278	exact
hCoV-19/USA/CA-SEARCH-111959/2021|2021-09-10|2021-11-06	99.228291504496	exact
hCoV-19/England/MILK-1EF5FD3/2021|2021-09-20|2021-09-27	99.0963754240989	exact
hCoV-19/Scotland/QEUH-1EB5485/2021|2021-09-17|2021-09-24	99.2777721791125	exact
hCoV-19/Wales/PHWC-PDH7YP/2021|2021-09-21|2021-10-11	97.1398908201882	exact
hCoV-19/England/ALDP-1FD2937/2021|2021-09-26|2021-10-06	98.7302227149048	exact
hCoV-19/France/ARA-HCL021168786301/2021|2021-09-14|2021-10-04	96.6340824347476	exact
hCoV-19/England/BRBR-1E72071/2021|2021-09-14|2021-09-20	98.9955994490913	exact
hCoV-19/USA/CA-CDC-FG-125433/2021|2021-09-09|2021-09-23	99.0272373540856	exact
hCoV-19/USA/MA-CDCBI-CRSP_NRZ6KC2BYTBGBAE4/2021|2021-09-26|2021-10-08	98.4733335565302	exact
hCoV-19/Scotland/QEUH-1EDD40F/2021|2021-09-19|2021-09-29	99.6607208841412	exact
hCoV-19/England/ALDP-1FFB40A/2021|2021-09-30|2021-10-07	99.3919849507877	exact
hCoV-19/England/PLYM-1D5F002/2021|2021-09-02|2021-09-11	99.213947394941	exact
hCoV-19/Mexico/MEX-INMEGEN-29-201/2021|2021-09-16|2021-10-22	99.4096931074962	exact
hCoV-19/USA/IL-CDC-ASC210087880/2021|2021-09-20|2021-10-25	98.1628616447082	exact
hCoV-19/USA/FL-CDC-ASC210127536/2021|2021-09-04|2021-10-06	97.8464325249069	exact
hCoV-19/England/HSLL-1F7DC17/2021|2021-09-25|2021-10-05	99.0056770465921	exact
hCoV-19/Belgium/MBLGPF578835/2021|2021-09-23|2021-10-02	99.3874271942157	exact
hCoV-19/England/NORT-YYFQI7/2021|2021-09-16|2021-10-04	98.9213091688721	exact
hCoV-19/Switzerland/AG-UZH-IMV-3ba4fa5c/2021|2021-09-06|2021-09-21	99.5216431390915	exact
hCoV-19/USA/CA-CDPH-3000225294/2021|2021-09-17|2021-10-23	99.4836892748181	exact
hCoV-19/USA/CA-CDPH-500022798/2021|2021-09-29|2021-12-06	86.4993785481541	exact
hCoV-19/USA/TX-CDC-ASC210134173/2021|2021-09-07|2021-09-27	93.3708882406196	exact
hCoV-19/Netherlands/LI-MUMC-3573/2021|2021-09-06|2021-12-03	97.7215445105353	exact
hCoV-19/USA/FL-CDC-ASC210200186/2021|2021-09-29|2021-11-08	99.687615464714	exact
hCoV-19/Ireland/D-NVRL-M38IRL78226/2021|2021-09-20|2021-10-04	97.8656791785895	exact
hCoV-19/Brazil/ES-FIOCRUZ-54306/2021|2021-09-14|2021-10-20	98.6476056243498	exact
hCoV-19/USA/TN-CDC-ASC210101097/2021|2021-09-03|2021-09-21	98.9840056332361	exact
hCoV-19/England/HSLL-1F7D9D4/2021|2021-09-26|2021-10-05	97.7090261681615	exact
hCoV-19/USA/MN-MDH-14173/2021|2021-09-16|2021-10-16	99.0224730424267	exact
hCoV-19/USA/UT-UPHL-210928919971/2021|2021-09-11|2021-09-30	91.6591084685411	exact
hCoV-19/Poland/WSSEGorzow-21S0456/2021|2021-09-16|2021-09-27	99.5635679994628	exact
hCoV-19/USA/CO-CDC-MMB10246986/2021|2021-09-06|2021-10-07	99.0935643065767	exact
hCoV-19/USA/MT-UMGC-05585/2021|2021-09-21|2023-02-27	97.1107167966788	exact
hCoV-19/Wales/PHWC-PDQ7MW/2021|2021-09-02|2021-09-20	98.9117331904634	exact
hCoV-19/USA/NC-CDC-ASC210142779/2021|2021-09-10|2021-10-08	99.4500888575931	exact
hCoV-19/Germany/BY-RKI-I-272310/2021|2021-09-28|2021-10-07	98.9734643899493	exact
hCoV-19/England/ALDP-1D5F530/2021|2021-09-01|2021-09-11	99.3852665524539	exact
hCoV-19/Denmark/DCGC-175687/2021|2021-09-23|2021-09-30	99.18076819769	exact
hCoV-19/Croatia/10081/2021|2021-09-08|2021-10-20	99.4772293153715	exact
hCoV-19/Scotland/CVR11061/2021|2021-09-09|2021-10-04	99.2410443230115	exact
hCoV-19/Italy/EMR-IZSLER-307825-019-01/2021|2021-09|2021-09-27	99.4779815285772	exact
hCoV-19/USA/CA-CDPH-3000190747/2021|2021-09-02|2021-10-23	96.047960345636	exact
hCoV-19/Brazil/SP-IB_133579/2021|2021-09-14|2021-10-10	98.901540522438	exact
hCoV-19/Sweden/RVFOI21-01457/2021|2021-09-29|2021-10-19	99.3906134267053	exact
hCoV-19/England/PLYM-1D57F3A/2021|2021-09-02|2021-09-09	99.0997346232658	exact
hCoV-19/USA/CA-CDPH-500017779/2021|2021-09-10|2021-11-12	99.694518110712	exact
hCoV-19/England/MILK-1E63231/2021|2021-09-13|2021-09-20	96.4594040780678	exact
hCoV-19/Denmark/DCGC-175198/2021|2021-09-22|2021-09-28	98.5023505708529	exact
hCoV-19/Turkey/HSGM-E5734/2021|2021-09-09|2021-09-22	99.2410504399221	exact
hCoV-19/USA/IL-C21WGS2661/2021|2021-09-13|2021-12-03	99.5346501506528	exact
hCoV-19/Slovenia/371651/2021|2021-09-17|2021-10-12	98.667069567553	exact
hCoV-19/USA/CT-CDCBI-CRSP_TPBFX2QOJTG2YYVZ/2021|2021-09-22|2021-10-02	97.9794933655006	exact
hCoV-19/Bulgaria/21BG-EU_007643_Pl71/2021|2021-09-28|2021-11-09	98.9409122901096	exact
hCoV-19/USA/FL-BPHL-14126/2021|2021-09-02|2021-11-17	99.3355927653434	exact
hCoV-19/USA/SC-CDC-MMB10351019/2021|2021-09-09|2021-10-12	99.2580655990868	exact
hCoV-19/Germany/RP-RKI-I-236330/2021|2021-09-07|2021-09-16	94.3902029860762	exact
hCoV-19/USA/NY-URMC-L3S1G080-1/2021|2021-09-27|2023-05-15	98.9584031080447	exact
hCoV-19/USA/AZ-CDC-ASC210142025/2021|2021-09-10|2021-10-08	99.832338542016	exact
hCoV-19/India/KL-GENESCOV07680/2021|2021-09-07|2021-12-06	99.1341991341991	exact
hCoV-19/France/NAQ-HCL021169010301/2021|2021-09-14|2021-10-04	99.7379824649803	exact
hCoV-19/Germany/BY-RKI-I-262284/2021|2021-09-11|2021-09-30	98.5570469798658	exact
hCoV-19/USA/IL-CDC-ASC210140925/2021|2021-09-07|2021-10-06	99.1550145860577	exact
hCoV-19/USA/WI-WSLH-219899/2021|2021-09-07|2021-10-09	95.974348643567	exact
hCoV-19/USA/MN-UMGC-14850/2021|2021-09-01|2021-11-17	98.4278947898821	exact
hCoV-19/Germany/BE-RKI-I-250116/2021|2021-09-17|2021-09-23	97.1901774269716	exact
hCoV-19/Poland/CovSeq324/2021|2021-09-23|2021-10-06	99.33897053889	exact
hCoV-19/Chile/LI-156479/2021|2021-09-23|2021-10-09	99.7950819672131	exact
hCoV-19/Germany/BW-RKI-I-268492/2021|2021-09-22|2021-10-07	91.8943533697632	exact
hCoV-19/England/MILK-1F521FB/2021|2021-09-24|2021-09-29	99.0224730424267	exact
hCoV-19/USA/FL-CDC-ASC210378009/2021|2021-09-28|2021-11-08	98.8441449031171	exact
hCoV-19/Germany/SN-RKI-I-278585/2021|2021-09-30|2021-10-14	99.0226922819466	exact
hCoV-19/Israel/SMC-7015846/2021|2021-09-06|2021-11-09	97.4907749077491	exact
hCoV-19/Greece/35234/2021|2021-09-07|2021-11-12	98.5532115339322	exact
hCoV-19/USA/WA-OHSU-212810619/2021|2021-09-06|2021-10-29	98.6074292808966	exact
hCoV-19/USA/CO-CDPHE-2101890558/2021|2021-09-23|2021-10-29	96.408292174848	exact
hCoV-19/Slovenia/17-081765-CE/2021|2021-09-24|2021-10-27	95.9778968519759	exact
hCoV-19/USA/ID-IVREF-809534/2021|2021-09-09|2022-04-13	98.5924009809521	exact
hCoV-19/USA/WA-S15263/2021|2021-09-07|2021-12-18	99.7150424083945	exact
hCoV-19/USA/CA-SEARCH-110175/2021|2021-09-06|2021-10-15	99.070594551067	exact
hCoV-19/USA/MA-UMASSMED-202103883/2021|2021-09-28|2021-12-28	98.9225363894931	exact
hCoV-19/Peru/LIM-INS-7452/2021|2021-09-25|2021-10-27	98.6935548706954	exact
hCoV-19/USA/GA-CDC-MMB10203188/2021|2021-09-03|2021-10-04	99.3957095377178	exact
hCoV-19/Turkey/HSGM-E4479/2021|2021-09-08|2021-09-17	99.8689648220945	exact
hCoV-19/Peru/ARE-UNSA-3110/2021|2021-09-07|2021-10-04	88.2990503674373	exact
hCoV-19/USA/NE-CDC-ASC210104580/2021|2021-09-02|2021-09-21	99.3922299452671	exact
hCoV-19/Kosovo/CO-00397-XXK000_2276/2021|2021-09-02|2021-09-28	99.3674293405114	exact
hCoV-19/Sweden/01_SE100_21CS511877/2021|2021-09-14|2021-10-15	99.5779601406799	exact
hCoV-19/USA/NJ-CDC-ASC210129267/2021|2021-09-05|2021-10-07	97.2605036381316	exact
hCoV-19/USA/NV-NSPHL-453980/2021|2021-09-17|2021-10-22	98.9653666565891	exact
hCoV-19/Sweden/01_SE100_21CS510042/2021|2021-09-10|2021-09-27	92.3942529890485	exact
hCoV-19/Slovenia/17-077922-CE/2021|2021-09-16|2021-12-02	99.5249406175772	exact
hCoV-19/Germany/SN-RKI-I-240235/2021|2021-09-07|2021-09-23	99.0221031480241	exact
hCoV-19/England/PHEC-Y303Y3A7/2021|2021-09-10|2021-09-13	99.4603472548099	exact
hCoV-19/Wales/PHWC-PRBICU/2021|2021-09-23|2021-10-11	97.4846769601768	exact
hCoV-19/Thailand/DMSc-03374/2021|2021-09-27|2021-10-25	97.5685827352606	exact
hCoV-19/USA/MI-UM-10041754388/2021|2021-09-20|2021-10-06	99.0323881198764	exact
hCoV-19/USA/IN-CDC-2-5097441/2021|2021-09-14|2021-11-18	86.2100211430681	exact
hCoV-19/USA/LA-EVTL7285/2021|2021-09-23|2021-10-08	98.3893745796907	exact
hCoV-19/England/ALDP-1DC9A7E/2021|2021-09-06|2021-09-13	96.0966105680406	exact
hCoV-19/Finland/VI14845/2021|2021-09-26|2021-11-12	99.7042116231387	exact
hCoV-19/USA/CO-CDC-MMB10371650/2021|2021-09-10|2021-10-12	99.3923523684829	exact
hCoV-19/USA/FL-BPHL-16443/2021|2021-09-10|2021-11-29	97.1077295172831	exact
hCoV-19/USA/CA-CDPH-500019228/2021|2021-09-17|2021-11-12	99.4423729382915	exact
hCoV-19/Germany/HE-RKI-I-252606/2021|2021-09-17|2021-09-30	99.1009426683217	exact
hCoV-19/Germany/NW-RKI-I-242899/2021|2021-09-09|2021-09-23	99.674660405836	exact
hCoV-19/Bulgaria/21BG-EU_006291_Pl58/2021|2021-09-02|2021-10-21	99.4268860810403	exact
hCoV-19/USA/CA-CDC-FG-129883/2021|2021-09-17|2021-10-15	94.1129113414511	exact
hCoV-19/Germany/BY-RKI-I-268372/2021|2021-09-20|2021-10-07	98.1045356951154	exact
hCoV-19/USA/VA-DCLS-10128/2021|2021-09-27|2021-11-17	99.8153928775216	exact
hCoV-19/France/NAQ-HCL021177913901/2021|2021-09-28|2021-10-18	99.5129161207968	exact
hCoV-19/USA/IL-CDC-ASC210403649/2021|2021-09-09|2021-10-08	98.6887994634474	exact
hCoV-19/USA/TX-CDC-ASC210322327/2021|2021-09-30|2021-10-29	97.6125808939409	exact
hCoV-19/USA/WV-CDC-ASC210406891/2021|2021-09-14|2021-10-13	99.5907276325942	exact
hCoV-19/England/HSLL-1E3FF91/2021|2021-09-12|2021-09-20	93.8896167153751	exact
hCoV-19/Thailand/Narathiwat_SEQ15473/2021|2021-09|2021-09-15	99.0961738024303	exact
hCoV-19/USA/CT-Yale-17494/2021|2021-09-27|2022-03-01	99.1647098289165	exact
hCoV-19/Canada/AB-ABPHL-35520/2021|2021-09-21|2021-10-28	99.2895862092185	exact
hCoV-19/England/MILK-1FA61AD/2021|2021-09-27|2021-10-03	99.0191138432598	exact
hCoV-19/USA/TN-CDC-ASC210104238/2021|2021-09-03|2021-09-21	98.7090500620327	exact
hCoV-19/England/MILK-1FA27CD/2021|2021-09-27|2021-10-07	99.3315193657832	exact
hCoV-19/Russia/MOW-CSP-LQ-11597_S90/2021|2021-09-17|2023-07-24	99.5648972488118	exact
hCoV-19/USA/NC-ECU-109814919/2021|2021-09-16|2021-10-18	99.4263669909426	exact
hCoV-19/Brazil/SP-IB_132418/2021|2021-09-04|2021-10-03	98.9415508290069	exact
hCoV-19/Germany/NW-RKI-I-257913/2021|2021-09-16|2021-09-30	97.9039301310044	exact
hCoV-19/Germany/HH-RKI-I-224314/2021|2021-09-01|2021-09-09	99.5640655913618	exact
hCoV-19/Slovenia/393228/2021|2021-09-29|2021-11-12	99.2057906906605	exact
hCoV-19/Norway/OUS-14757/2021|2021-09-23|2021-10-17	99.5237296662754	exact
hCoV-19/Germany/NW-RKI-I-242263/2021|2021-09-08|2021-09-23	93.8811306753019	exact
hCoV-19/Germany/NW-RKI-I-235779/2021|2021-09-08|2021-09-16	99.1846458410227	exact
hCoV-19/USA/MN-CDC-IBX608347892044/2021|2021-09-01|2021-10-15	99.0392690382613	exact
hCoV-19/USA/WV-CDC-ASC210285604/2021|2021-09-17|2021-10-26	98.9638869329041	exact
hCoV-19/Sweden/RVFOI21-01286/2021|2021-09-06|2021-09-20	94.7410948757659	exact
hCoV-19/Slovakia/UVZ_PL44_E12_19039/2021|2021-09-02|2021-10-14	99.354255888651	exact
hCoV-19/Sweden/20791125P/2021|2021-09-20|2021-10-05	98.7959484840354	exact
hCoV-19/Canada/AB-ABPHL-34614/2021|2021-09-06|2021-10-28	99.9191946399111	exact
hCoV-19/Switzerland/ZH-UZH-IMV-3ba50c76/2021|2021-09-13|2021-09-28	97.4311742246634	exact
hCoV-19/USA/CA-CDPH-6000003612/2021|2021-09-12|2022-03-21	98.8647881613623	exact
hCoV-19/Denmark/DCGC-175155/2021|2021-09-22|2021-09-28	98.9519298599214	exact
hCoV-19/USA/NY-PRL-2021_0917_01H24/2021|2021-09-11|2021-09-25	99.8082938149531	exact
hCoV-19/USA/GA-CDC-ASC210138564/2021|2021-09-08|2021-10-08	98.8767058981323	exact
hCoV-19/Germany/BW-RKI-I-280162/2021|2021-09-20|2021-10-14	92.671601615074	exact
hCoV-19/Germany/NW-RKI-I-272216/2021|2021-09-30|2021-10-07	99.0038571188999	exact
hCoV-19/USA/TN-CDC-ASC210137715/2021|2021-09-07|2021-10-08	99.735059360118	exact
hCoV-19/USA/IL-CDC-LC0330105/2021|2021-09-30|2021-10-26	99.8575788402848	exact
hCoV-19/Germany/HB-RKI-I-275594/2021|2021-09-30|2021-10-14	98.1859562219693	exact
hCoV-19/USA/VT-CDCBI-CRSP_7SS5QDCWZYMMDJ5O/2021|2021-09-24|2021-10-08	95.674172362954	exact
hCoV-19/Ireland/D-NVRL-S21IRL00285211/2021|2021-09-17|2021-10-20	99.9057588098684	exact
hCoV-19/USA/MN-CDC-IBX617981845088/2021|2021-09-16|2021-10-04	98.8563187550309	exact
hCoV-19/USA/CA-CDC-FG-128462/2021|2021-09-15|2021-10-15	97.8061789272416	exact
hCoV-19/Ireland/D-NVRL-M39IRL72986/2021|2021-09-30|2021-11-04	99.9899013700475	exact
hCoV-19/Indonesia/JB-GS-WJHL-ITB-W141/2021|2021-09-14|2021-10-19	99.1793394519997	exact
hCoV-19/Israel/SMC-7017774/2021|2021-09-14|2021-11-11	99.0007712168461	exact
hCoV-19/USA/KY-KSPHL-101529/2021|2021-09-20|2021-10-11	99.6483472319904	exact
hCoV-19/USA/WA-S14010/2021|2021-09-08|2021-11-20	99.2278251527563	exact
hCoV-19/USA/SC-CDC-MMB10240863/2021|2021-09-06|2021-10-07	98.3113438748447	exact
hCoV-19/Italy/CAM-TIGEM-IZSM-COLLI-20350/2021|2021-09-23|2021-10-05	98.4978253596521	exact
hCoV-19/England/PHEC-Y303Y41D/2021|2021-09-10|2021-09-13	92.1498960917074	exact
hCoV-19/USA/TX-CDC-ASC210381290/2021|2021-09-30|2021-10-29	99.6747476779667	exact
hCoV-19/USA/AZ-ASU16258/2021|2021-09-23|2021-10-03	97.0569460776079	exact
hCoV-19/USA/UT-UPHL-211211922732/2021|2021-09-28|2021-12-16	99.5539307754226	exact
hCoV-19/Italy/CAM-TIGEM-IZSM-COLLI-20461/2021|2021-09-27|2021-10-05	99.5282703245232	exact
hCoV-19/Paraguay/244405/2021|2021-09-01|2022-06-07	97.834579376305	exact
hCoV-19/USA/CA-CDPH-2000052692/2021|2021-09-13|2021-11-16	88.0492386127323	exact
hCoV-19/USA/KY-CDC-ASC210381040/2021|2021-09-28|2021-10-29	98.9705931663481	exact
hCoV-19/SouthKorea/KDCA14353/2021|2021-09-01|2021-10-28	96.4869390488948	exact
hCoV-19/USA/UT-CDC-ASC210087461/2021|2021-09-18|2021-10-20	98.8832248977128	exact
hCoV-19/Germany/NW-RKI-I-247866/2021|2021-09-15|2021-09-23	99.2275517776429	exact
hCoV-19/USA/MA-MASPHL-08668/2021|2021-09-30|2022-01-21	99.2815899019739	exact
hCoV-19/Denmark/DCGC-170864/2021|2021-09-08|2021-09-15	97.7700161203654	exact
hCoV-19/USA/IN-CDC-2-5098024/2021|2021-09-29|2021-11-18	98.1208548268239	exact
hCoV-19/Belgium/MBLGOT271359/2021|2021-09-14|2021-10-02	99.4145003178427	exact
hCoV-19/Germany/RP-RKI-I-263545/2021|2021-09-23|2021-10-07	98.8997349971487	exact
hCoV-19/PuertoRico/PR-UPRRP-4806/2021|2021-09-04|2021-11-23	98.28797190518	exact
hCoV-19/Lesotho/N21480/2021|2021-09-14|2022-05-31	99.1064230045687	exact
hCoV-19/USA/MA-CDCBI-CRSP_ZGR2H3L3GRMH2I7M/2021|2021-09-29|2021-10-08	99.205870526739	exact
hCoV-19/Bulgaria/21BG-EU_006546_Pl61/2021|2021-09-03|2021-10-29	94.6769851951548	exact
hCoV-19/Denmark/DCGC-176278/2021|2021-09-23|2021-09-30	99.0162617948203	exact
hCoV-19/USA/TX-CDC-ASC210090813/2021|2021-09-22|2021-10-25	99.7015726117426	exact
hCoV-19/USA/CT-Yale-17592/2021|2021-09-07|2022-03-01	98.9965432761687	exact
hCoV-19/Scotland/QEUH-1D766D6/2021|2021-09-02|2021-09-13	99.0862978265981	exact
hCoV-19/England/QEUH-1DB7AEC/2021|2021-09-06|2021-09-14	99.0614908503767	exact
hCoV-19/USA/CA-CDC-FG-140853/2021|2021-09-29|2021-10-15	95.7863660762211	exact
hCoV-19/Indonesia/JK-NIHRD-MI2111923/2021|2021-09-05|2021-09-25	98.8427090671229	exact
hCoV-19/USA/CO-CDC-FG-115808/2021|2021-09-03|2021-10-15	99.3290841999329	exact
hCoV-19/England/MILK-1DDFC24/2021|2021-09-08|2021-09-16	99.1131714199335	exact
hCoV-19/England/PLYM-1D8AFD4/2021|2021-09-04|2021-09-11	92.0219019785683	exact
hCoV-19/FrenchGuiana/GUF-ERFB-2069754111/2021|2021-09-18|2022-04-12	98.5975364841344	exact
hCoV-19/USA/CA-CDC-FG-111648/2021|2021-09-01|2021-09-16	98.5006037837113	exact
hCoV-19/Indonesia/GO-NIHRD-WGS12154/2021|2021-09-21|2021-10-13	98.7067083207363	exact
hCoV-19/USA/NY-UB-KSL-00534/2021|2021-09-03|2021-11-16	99.0347878544138	exact
hCoV-19/USA/TX-HMH-MCoV-64426/2021|2021-09-20|2021-10-20	99.2585136722027	exact
hCoV-19/USA/GA-CDC-MMB10705159/2021|2021-09-27|2021-10-26	99.9663854247202	exact
hCoV-19/USA/SC-5192/2021|2021-09-27|2021-11-03	99.0330378726833	exact
hCoV-19/USA/IL-CDC-ASC210142208/2021|2021-09-09|2021-10-06	99.8189316970124	exact
hCoV-19/Denmark/DCGC-175145/2021|2021-09-22|2021-09-28	91.7959567465914	exact
hCoV-19/USA/CO-CDC-MMB10542443/2021|2021-09-19|2021-10-18	99.5501393225233	exact
hCoV-19/USA/OK-CDC-FG-133313/2021|2021-09-16|2021-10-15	99.2283950617284	exact
hCoV-19/USA/CA-CDC-LC0312696/2021|2021-09-28|2021-10-15	99.9561846983485	exact
hCoV-19/Germany/NW-RKI-I-253276/2021|2021-09-16|2021-09-30	98.5044597947824	exact
hCoV-19/Croatia/10968/2021|2021-09-18|2021-11-08	99.356589926611	exact
hCoV-19/USA/NC-WFSM-1086-312/2021|2021-09-30|2022-05-02	99.3947748898827	exact
hCoV-19/Switzerland/ZH-UZH-IMV-3ba52570/2021|2021-09-23|2021-10-19	98.2180539273154	exact
hCoV-19/SouthKorea/KDCA15188/2021|2021-09-28|2021-11-08	98.6384063317459	exact
hCoV-19/USA/GA-CDC-MMB10214223/2021|2021-09-03|2021-10-04	99.6374257226307	exact
hCoV-19/USA/TX-CDC-ASC210330639/2021|2021-09-19|2021-10-20	99.7048267534297	exact
hCoV-19/Italy/EMR-C071-21-07/2021|2021-09-03|2021-09-03	99.0503355704698	exact
hCoV-19/Scotland/QEUH-1DA79E2/2021|2021-09-04|2021-09-15	99.217306594108	exact
hCoV-19/Germany/NW-RKI-I-271201/2021|2021-09-26|2021-10-07	98.7484522972928	exact
hCoV-19/USA/AZ-CDC-ASC210086961/2021|2021-09-21|2021-10-25	99.5975045280741	exact
hCoV-19/USA/FL-CDC-ASC210330473/2021|2021-09-20|2021-10-20	99.5540354759749	exact
hCoV-19/Australia/VIC22996/2021|2021-09-06|2021-10-06	99.554677559767	exact
hCoV-19/USA/KY-CDC-ASC210408535/2021|2021-09-13|2021-10-13	99.8122254635684	exact
hCoV-19/USA/GA-CDC-MMB10768154/2021|2021-09-29|2021-11-12	99.680532669738	exact
hCoV-19/Wales/PHWC-PDWPAH/2021|2021-09-07|2021-09-20	98.857697976685	exact
hCoV-19/Scotland/QEUH-1F161A8/2021|2021-09-21|2021-09-29	98.9519298599214	exact
hCoV-19/Switzerland/BE-ETHZ-34073645/2021|2021-09-11|2021-09-29	91.2295988471463	exact
hCoV-19/USA/TX-CDC-ASC210380012/2021|2021-09-27|2021-10-26	99.6915132615766	exact
hCoV-19/England/NEWC-1FC8CC2/2021|2021-09-29|2021-10-05	98.9418522624206	exact
hCoV-19/USA/TX-CDC-ASC210404610/2021|2021-09-11|2021-10-08	99.510444958589	exact
hCoV-19/USA/OR-OHSU-13955/2021|2021-09-28|2021-12-14	99.8016540038997	exact
hCoV-19/India/MZ-INSACOG-1572600012303/2021|2021-09-27|2021-11-17	99.8992240249924	exact
hCoV-19/USA/CA-CDPH-500022441/2021|2021-09-29|2021-11-13	98.9060769772826	exact
hCoV-19/Spain/CT-HUJ23-92368/2021|2021-09-21|2021-09-23	98.4792023365898	exact
hCoV-19/Slovenia/17-083963-CE/2021|2021-09-29|2021-10-27	98.6749648664927	exact
hCoV-19/Denmark/DCGC-171407/2021|2021-09-10|2021-09-15	85.7138053930469	exact
hCoV-19/USA/VT-CDCBI-CRSP_2PUQPUXHD56SVI42/2021|2021-09-01|2021-09-12	99.4687289845326	exact
hCoV-19/Norway/21991/2021|2021-09-24|2021-10-08	98.0881018782971	exact
hCoV-19/USA/GA-CDC-MMB10271409/2021|2021-09-07|2021-10-07	90.7467096427612	exact
hCoV-19/Wales/PHWC-PD3MMX/2021|2021-09-13|2021-10-04	99.0878604963112	exact
hCoV-19/Germany/NW-RKI-I-228389/2021|2021-09-02|2021-09-16	99.645820684072	exact
hCoV-19/Slovakia/UKBA-4813/2021|2021-09-02|2021-10-03	99.8851739277271	exact
hCoV-19/Belgium/UGent-11297/2021|2021-09-17|2021-10-22	98.7369411132386	exact
hCoV-19/England/ALDP-1F61E6B/2021|2021-09-24|2021-10-02	99.1130820399113	exact
hCoV-19/Ireland/LK-NVRL-S21IRL00243912/2021|2021-09-04|2021-09-25	99.4110520293464	exact
hCoV-19/USA/IA-CDC-ASC210326928/2021|2021-09-18|2021-10-26	98.9404151158502	exact
