## Supplementary Data for "A program for real-time surveillance of SARS-CoV-2 genetics" (part 94 of 123)

### Sheet: FigureS11a (continued)
GISAID sequence	Genome_coverage_pct	lineage_match
hCoV-19/Mexico/ROO_LANGEBIO_IMSS_2808/2021|2021-09-28|2021-11-02	99.7953912722638	exact
hCoV-19/USA/NM-UNM-TC2021187969/2021|2021-09-06|2021-12-09	99.9528651269275	exact
hCoV-19/England/MILK-1F6179D/2021|2021-09-25|2021-10-01	99.3315193657832	exact
hCoV-19/USA/MN-Mayo-16832/2021|2021-09-25|2022-07-02	98.9229633606227	exact
hCoV-19/USA/TX-CDC-ASC210324302/2021|2021-09-28|2021-11-08	99.6814432298303	exact
hCoV-19/England/NORW-303ED3D/2021|2021-09-16|2021-09-27	99.3415969632839	exact
hCoV-19/Singapore/6325/2021|2021-09-30|2021-10-08	99.142062401555	exact
hCoV-19/USA/MN-CDC-ASC210082557/2021|2021-09-11|2021-10-07	98.8997349971487	exact
hCoV-19/Germany/NW-RKI-I-237535/2021|2021-09-08|2021-09-16	99.2772535635415	exact
hCoV-19/Canada/BC-BCCDC-214877/2021|2021-09-27|2021-10-28	94.9361974344298	exact
hCoV-19/USA/VA-VCUVAS3-YYDN496519/2021|2021-09-18|2022-07-13	99.1804389054457	exact
hCoV-19/Reunion/PIMIT_21121/2021|2021-09-15|2022-02-01	98.9384930632537	exact
hCoV-19/USA/OH-CDC-LC0322833/2021|2021-09-29|2021-10-26	99.6271038398226	exact
hCoV-19/Germany/NW-RKI-I-227166/2021|2021-09-03|2021-09-16	98.9464501409207	exact
hCoV-19/USA/MN-Mayo20726/2021|2021-09-20|2022-07-06	98.3390933798611	exact
hCoV-19/Scotland/QEUH-1E32D76/2021|2021-09-10|2021-09-20	99.1366858141019	exact
hCoV-19/USA/TX-CDC-ASC210096610/2021|2021-09-01|2021-09-22	99.7518693625725	exact
hCoV-19/Mexico/YUC-NYGC-37777-21/2021|2021-09-17|2022-06-06	98.3029203212689	exact
hCoV-19/Switzerland/BS-UHB-43057300/2021|2021-09-17|2021-09-29	99.4899157689855	exact
hCoV-19/England/MILK-1DD96D1/2021|2021-09-08|2021-09-14	98.5790587523934	exact
hCoV-19/USA/MI-CDC-ASC210138560/2021|2021-09-08|2021-10-08	99.4031452234852	exact
hCoV-19/USA/NY-CDC-ASC210284077/2021|2021-09-17|2021-10-26	97.6850298597598	exact
hCoV-19/USA/KY-CDC-ASC210404489/2021|2021-09-11|2021-10-08	99.1918988699997	exact
hCoV-19/USA/CA-CDC-FG-121547/2021|2021-09-13|2021-09-21	97.5604026845638	exact
hCoV-19/USA/MT-FYR-497/2021|2021-09-29|2021-10-16	99.0707070707071	exact
hCoV-19/USA/OR-OHSU-212890145/2021|2021-09-10|2021-12-07	99.5837948511395	exact
hCoV-19/Turkey/HSGM-E3892/2021|2021-09-06|2021-09-17	99.8252042085448	exact
hCoV-19/Brazil/SP-IB_132982/2021|2021-09-13|2021-10-10	99.4680139186296	exact
hCoV-19/England/ALDP-1F634FE/2021|2021-09-21|2021-10-02	99.2038697974403	exact
hCoV-19/Germany/NW-RKI-I-228408/2021|2021-09-02|2021-09-16	99.9527760912096	exact
hCoV-19/Brazil/SP-IB_132537/2021|2021-09-06|2021-10-03	99.2439448681922	exact
hCoV-19/USA/WI-CDC-FG-113352/2021|2021-09-01|2021-09-16	99.288805394344	exact
hCoV-19/England/PHEC-3G08CG4D/2021|2021-09-23|2021-09-27	91.261647784407	exact
hCoV-19/USA/CA-CDPH-3000190677/2021|2021-09-02|2021-10-23	98.7839699015755	exact
hCoV-19/Australia/VIC24831/2021|2021-09-25|2021-11-22	99.1360473325041	exact
hCoV-19/Germany/NW-RKI-I-259038/2021|2021-09-21|2021-09-30	99.3118801861971	exact
hCoV-19/USA/AZ-TG1061282/2021|2021-09-24|2021-11-12	99.4801274526245	exact
hCoV-19/Slovakia/UVZ_PL53_A2_23998/2021|2021-09-24|2021-10-27	98.8891126325681	exact
hCoV-19/USA/CA-CDC-FG-120842/2021|2021-09-11|2021-09-21	98.7152824366027	exact
hCoV-19/Sweden/20809598P/2021|2021-09-24|2021-10-05	99.3225114032734	exact
hCoV-19/USA/TX-CDC-FG-113094/2021|2021-09-01|2021-09-16	97.9133818645376	exact
hCoV-19/Reunion/PIMIT_20367/2021|2021-09-03|2022-02-01	98.9252728799328	exact
hCoV-19/India/TN-6774_S442_R1_001/2021|2021-09-18|2022-04-26	99.5808744635193	exact
hCoV-19/India/WB-INSACOG-1930500317950/2021|2021-09-22|2021-11-30	99.5666633074675	exact
hCoV-19/USA/CA-CDPH-500016861/2021|2021-09-07|2021-10-29	98.8799087829907	exact
hCoV-19/Belgium/MBLGOT091401/2021|2021-09-03|2021-09-17	99.5412844036697	exact
hCoV-19/Australia/VIC23026/2021|2021-09-07|2021-10-06	99.6215292896138	exact
hCoV-19/Canada/AB-ABPHL-37055/2021|2021-09-29|2021-11-23	94.8252642919669	exact
hCoV-19/Singapore/6005/2021|2021-09-24|2021-10-02	99.2892822421134	exact
hCoV-19/USA/MA-CDC-ASC210085338/2021|2021-09-12|2021-10-08	86.4902927270898	exact
hCoV-19/Wales/PHWC-PDZI9Y/2021|2021-09-10|2021-10-04	97.0197234035428	exact
hCoV-19/USA/CA-CDPH-3000198304/2021|2021-09-02|2021-10-27	98.5063630274615	exact
hCoV-19/USA/MA-CDCBI-CRSP_HUKUC4PZKWMK4Q47/2021|2021-09-13|2021-09-23	97.8506143493254	exact
hCoV-19/USA/CO-CDC-MMB10601131/2021|2021-09-21|2021-10-26	99.4460670762413	exact
hCoV-19/Luxembourg/LNS5692970/2021|2021-09-21|2021-10-20	98.9235375248091	exact
hCoV-19/Slovenia/363243/2021|2021-09-14|2021-10-18	99.2961522992358	exact
hCoV-19/USA/NE-NCOV21-34058/2021|2021-09-19|2021-09-24	97.6687157781585	exact
hCoV-19/Germany/BW-RKI-I-238573/2021|2021-09-07|2021-09-16	99.9490575649516	exact
hCoV-19/USA/MN-CDC-IBX663622820087/2021|2021-09-27|2021-10-12	99.3695506371563	exact
hCoV-19/England/ALDP-1E0AE74/2021|2021-09-09|2021-09-18	99.0509001249704	exact
hCoV-19/Croatia/10080/2021|2021-09-08|2021-10-20	98.4818526090016	exact
hCoV-19/USA/ID-CDC-IBX591188171306/2021|2021-09-30|2021-10-13	93.5101958679903	exact
hCoV-19/USA/NV-CDC-ASC210087569/2021|2021-09-20|2021-10-25	99.5406230090869	exact
hCoV-19/USA/IA-CDC-ASC210327749/2021|2021-09-19|2021-10-20	98.9538275827382	exact
hCoV-19/England/MILK-1E89D52/2021|2021-09-15|2021-09-21	99.052705834929	exact
hCoV-19/Denmark/DCGC-170528/2021|2021-09-07|2021-09-14	98.6092915448957	exact
hCoV-19/Bahrain/342553215/2021|2021-09-06|2021-09-16	98.7666320340517	exact
hCoV-19/USA/GA-CDC-MMB10396176/2021|2021-09-13|2021-10-12	99.1909222143888	exact
hCoV-19/Japan/PG-124286/2021|2021-09-11|2021-10-29	91.9580771943969	exact
hCoV-19/France/NAQ-chu-bordeaux-211098225801/2021|2021-09-24|2022-03-11	98.5579014287148	exact
hCoV-19/Ireland/WH-NVRL-M37IRL18645/2021|2021-09-05|2021-10-15	99.9225954095712	exact
hCoV-19/England/MILK-1DB2234/2021|2021-09-06|2021-09-13	98.5992139473949	exact
hCoV-19/USA/OK-OKPHL0007162/2021|2021-09-07|2022-01-07	98.8118811881188	exact
hCoV-19/USA/MN-CDC-ASC210318174/2021|2021-09-27|2021-10-26	99.1583677027797	exact
hCoV-19/England/ALDP-1EB37AC/2021|2021-09-15|2021-09-23	99.3886257516208	exact
hCoV-19/Canada/ON-KHS-21-03877-v1/2021|2021-09-23|2022-07-06	96.9941225860621	exact
hCoV-19/USA/MI-CDC-ASC210088273/2021|2021-09-21|2021-10-25	99.7418100124065	exact
hCoV-19/Canada/AB-ABPHL-35980/2021|2021-09-17|2021-10-28	99.1616443890778	exact
hCoV-19/USA/NY-URMC-21093540-1/2021|2021-09-08|2022-02-11	99.5167947384316	exact
hCoV-19/Spain/CE-ISCIII-219127/2021|2021-09-11|2022-02-07	99.0063566410171	exact
hCoV-19/USA/AR-V01757/2021|2021-09-04|2022-02-22	99.5143029409794	exact
hCoV-19/England/MILK-1E17F53/2021|2021-09-10|2021-09-18	98.6227283415634	exact
hCoV-19/USA/PA-MGEL-02768/2021|2021-09-10|2021-10-19	97.0458051103212	exact
hCoV-19/USA/IL-CDC-ASC210281686/2021|2021-09-15|2021-10-25	99.5553908855131	exact
hCoV-19/England/PHEC-3J0A0J5E/2021|2021-09-22|2021-10-11	99.5873867829587	exact
hCoV-19/Brazil/AL-IB_139187/2021|2021-09-25|2021-11-20	98.8746357638075	exact
hCoV-19/England/NORT-YYRHO5/2021|2021-09-14|2021-10-04	99.6917406600771	exact
hCoV-19/USA/TX-CDC-ASC210378402/2021|2021-09-26|2021-10-26	98.7560354077253	exact
hCoV-19/USA/WI-CDC-ASC210335142/2021|2021-09-23|2021-10-26	96.8078328806626	exact
hCoV-19/England/PLYM-1FD09EE/2021|2021-09-28|2021-10-05	99.0191797386719	exact
hCoV-19/USA/MA-CDC-STM-000734051/2021|2021-09-20|2021-10-15	99.6008050989601	exact
hCoV-19/USA/NM-CDC-IBX917254012100/2021|2021-09-03|2021-09-20	99.439785306944	exact
hCoV-19/England/NEWC-1E4C948/2021|2021-09-13|2021-09-21	99.0963754240989	exact
hCoV-19/England/BRBR-1EF925E/2021|2021-09-19|2021-09-27	99.0896570257651	exact
hCoV-19/Germany/BW-RKI-I-270967/2021|2021-09-12|2021-10-07	97.6321438154011	exact
hCoV-19/Guatemala/ASI4513/2021|2021-09-07|2021-12-16	99.3723779157577	exact
hCoV-19/USA/MO-CDC-QDX29319936/2021|2021-09-29|2021-10-19	98.8142026940777	exact
hCoV-19/Sweden/37270035XXP/2021|2021-09-13|2021-10-05	97.7797155889455	exact
hCoV-19/USA/GA-CDC-ASC210127388/2021|2021-09-05|2021-10-06	98.7485242030697	exact
hCoV-19/USA/KS-CDC-ASC210410407/2021|2021-09-15|2021-10-13	97.4616906414512	exact
hCoV-19/England/NORW-30320A4/2021|2021-09-03|2021-09-20	99.063255439162	exact
hCoV-19/USA/MA-CDCBI-CRSP_JQLQQW4RKMN6GUZJ/2021|2021-09-22|2021-10-02	99.0396519993308	exact
hCoV-19/Canada/ON-PHL-21-33689/2021|2021-09|2021-09-28	99.0223088294584	exact
hCoV-19/England/PHEC-3G08CG5C/2021|2021-09-16|2021-09-27	99.6815713615338	exact
hCoV-19/USA/MD-CDC-LC0244936/2021|2021-09-01|2021-09-20	98.8736004316741	exact
hCoV-19/USA/NE-CHILDRENS_C21255MM0099/2021|2021-09-20|2021-09-30	96.6972415415113	exact
hCoV-19/USA/NY-MSHSPSP-PV40143/2021|2021-09-16|2021-11-19	99.0027626170743	exact
hCoV-19/Belgium/MBLGPF125802/2021|2021-09-12|2021-09-30	98.1467207346091	exact
hCoV-19/Greece/35343/2021|2021-09-05|2021-11-12	99.2894728022254	exact
hCoV-19/Wales/PHWC-PDTQ55/2021|2021-09-05|2021-09-20	99.5545731605211	exact
hCoV-19/USA/TN-ASC-210644128/2021|2021-09-05|2022-02-11	97.1896719605144	exact
hCoV-19/England/ALDP-1FDB840/2021|2021-09-29|2021-10-06	99.6808760791427	exact
hCoV-19/France/PAC-IHU-29837-Nova1A/2021|2021-09|2021-09-22	97.416551584762	exact
hCoV-19/Brazil/SP-IB_133492/2021|2021-09-13|2021-10-10	98.9867811849963	exact
hCoV-19/Turkey/HSGM-E8322/2021|2021-09-20|2021-10-07	99.7953844089628	exact
hCoV-19/USA/IA-SHL-1867498/2021|2021-09-26|2021-10-19	98.8881050757499	exact
hCoV-19/England/PHEC-3J068J4B/2021|2021-09-16|2021-10-04	99.5675784392599	exact
hCoV-19/USA/WI-WSLH-220186/2021|2021-09-12|2021-10-09	98.9523873480626	exact
hCoV-19/USA/MA-MASPHL-06868/2021|2021-09-23|2022-03-25	99.102943152802	exact
hCoV-19/Switzerland/BE-ETHZ-671312/2021|2021-09-16|2021-09-30	94.9730218841114	exact
hCoV-19/Sweden/RVFOI21-01361/2021|2021-09-20|2021-10-19	99.4848831728503	exact
hCoV-19/Japan/PG-121073/2021|2021-09-03|2021-10-01	99.1803278688525	exact
hCoV-19/Romania/IS-25932/2021|2021-09-14|2021-09-22	97.3790930723598	exact
hCoV-19/Slovenia/90-042697-NM/2021|2021-09-21|2021-10-13	99.5737253717316	exact
hCoV-19/USA/CA-ALSR-111186/2021|2021-09-29|2021-11-02	99.031339031339	exact
hCoV-19/England/ALDP-1D5F907/2021|2021-09-01|2021-09-11	99.0963754240989	exact
hCoV-19/USA/NV-NSPHL-423516/2021|2021-09-17|2021-10-05	98.9821626524237	exact
hCoV-19/Germany/BY-RKI-I-237131/2021|2021-09-06|2021-09-16	98.2150046973561	exact
hCoV-19/India/MH-KasturbaMCGM-ICMR-INSACOG-WG400/2021|2021-09-10|2021-11-24	98.6316989737742	exact
hCoV-19/USA/IN-CDC-ASC210127966/2021|2021-09-04|2021-09-21	99.2348142654891	exact
hCoV-19/USA/MO-CDC-ASC210134229/2021|2021-09-05|2021-10-07	94.9205391269362	exact
hCoV-19/Canada/QC-L00395311001/2021|2021-09-28|2021-12-15	85.4546676072424	exact
hCoV-19/Malaysia/UNIMAS-GHML279/2021|2021-09-07|2021-10-11	99.8619528619529	exact
hCoV-19/USA/MA-CDCBI-CRSP_4V7DYH6RQV4GBA3L/2021|2021-09-21|2021-10-02	97.3730062994237	exact
hCoV-19/USA/CA-CDPH-500017869/2021|2021-09-10|2021-11-12	99.5599449091337	exact
hCoV-19/Germany/BW-RKI-I-286367/2021|2021-09-15|2021-10-21	98.8356095433039	exact
hCoV-19/USA/CA-CDC-FG-139662/2021|2021-09-29|2021-10-06	99.1982287228689	exact
hCoV-19/Canada/BC-BCCDC-196875/2021|2021-09-08|2021-10-05	99.0527557727962	exact
hCoV-19/Ireland/D-NVRL-S21IRL00308613/2021|2021-09-23|2021-11-04	99.979808177688	exact
hCoV-19/Germany/NW-RKI-I-272649/2021|2021-09-30|2021-10-07	98.7689933921444	exact
hCoV-19/Scotland/QEUH-1E68357/2021|2021-09-14|2021-09-22	99.133326614935	exact
hCoV-19/USA/CA-CCPHL-461/2021|2021-09-17|2021-09-30	99.0337511402412	exact
hCoV-19/USA/CA-CDPH-500021001/2021|2021-09-24|2021-11-23	98.7517986815246	exact
hCoV-19/USA/MO-CDC-QDX28508491/2021|2021-09-04|2021-09-23	97.1547583056199	exact
hCoV-19/Germany/SN-RKI-I-263045/2021|2021-09-17|2021-09-30	99.2871485943775	exact
hCoV-19/USA/MA-CDC-ASC210378878/2021|2021-09-27|2021-10-26	99.3079584775086	exact
hCoV-19/England/ALDP-1F2F2E5/2021|2021-09-23|2021-10-03	99.3792612190903	exact
hCoV-19/USA/IN-CDC-STM-000731932/2021|2021-09-13|2021-10-15	99.4263669909426	exact
hCoV-19/BosniaandHerzegovina/VFS-UNSA-LMGFI054/2021|2021-09|2021-10-15	99.2761636674374	exact
hCoV-19/France/GES-HCL021167394401/2021|2021-09-14|2021-10-12	99.0228452052025	exact
hCoV-19/USA/MA-MASPHL-06221/2021|2021-09-08|2021-10-30	98.7370607349838	exact
hCoV-19/Mexico/CHP-INMEGEN-29-38/2021|2021-09-18|2021-10-03	98.2118294360385	exact
hCoV-19/India/WB-INSACOG-1931300465094/2021|2021-09-15|2021-11-17	98.8828127621029	exact
hCoV-19/Japan/PG-161971/2021|2021-09-09|2021-12-03	99.3079817253427	exact
hCoV-19/Lithuania/LSMULKKGMMK24C29/2021|2021-09-20|2021-10-05	98.7217338790848	exact
hCoV-19/England/NORT-YYNSDY/2021|2021-09-02|2021-09-20	99.0484168202379	exact
hCoV-19/Germany/RP-RKI-I-248541/2021|2021-09-06|2021-09-23	99.3386376607245	exact
hCoV-19/Brazil/SP-SJRP_LPV_154106/2021|2021-09-29|2021-10-17	99.2224419345108	exact
hCoV-19/USA/TX-CDC-ASC210090371/2021|2021-09-22|2021-10-20	99.6345102773028	exact
hCoV-19/Wales/PHWC-PDHGJ1/2021|2021-09-20|2021-10-04	97.5149871060652	exact
hCoV-19/Canada/NS-NML-193976/2021|2021-09-07|2021-10-23	99.5589374095148	exact
hCoV-19/USA/TX-CDC-ASC210129035/2021|2021-09-04|2021-10-08	93.9744492505784	exact
hCoV-19/USA/IN-CDC-LC0299954/2021|2021-09-13|2021-10-12	95.9410216613807	exact
hCoV-19/USA/FL-CDC-ASC210403527/2021|2021-09-11|2021-10-08	99.6579820943567	exact
hCoV-19/Spain/CN-HUNSC_ITER_180066309/2021|2021-09-14|2022-07-28	96.9311778910652	exact
hCoV-19/England/PHEC-W304W115/2021|2021-09-03|2021-09-13	99.6378026695285	exact
hCoV-19/England/NEWC-1F36DDB/2021|2021-09-23|2021-09-30	98.6294467398972	exact
hCoV-19/USA/MI-CDC-ASC210328790/2021|2021-09-20|2021-10-20	99.7116319619086	exact
hCoV-19/USA/TX-TCH-TCMC01350-1021/2021|2021-09-23|2021-10-27	99.8788816741244	exact
hCoV-19/Scotland/QEUH-1E32E55/2021|2021-09-10|2021-09-20	99.0170005049655	exact
hCoV-19/Estonia/RC0108100/2021|2021-09-26|2021-10-24	98.8470690753092	exact
hCoV-19/Austria/MUIV-0228/2021|2021-09-02|2021-10-21	94.5709105560032	exact
hCoV-19/Slovenia/17-074899-CE/2021|2021-09-09|2021-10-13	98.3234416390034	exact
hCoV-19/England/ALDP-1F0F342/2021|2021-09-20|2021-09-29	99.2341025899426	exact
hCoV-19/USA/MN-CDC-IBX283406959318/2021|2021-09-27|2021-10-13	99.4095742896441	exact
hCoV-19/Canada/AB-ABPHL-31781/2021|2021-09-01|2021-09-28	99.9562304299519	exact
hCoV-19/Poland/308SNR21_wsserze/2021|2021-09-08|2021-09-29	98.9653666565891	exact
hCoV-19/USA/CA-CDC-FG-133765/2021|2021-09-22|2021-10-04	98.9734643899493	exact
hCoV-19/Germany/SN-RKI-I-234324/2021|2021-09-03|2021-09-16	99.146014735432	exact
hCoV-19/England/PHEC-3J079J56/2021|2021-09-09|2021-10-04	99.1787617738746	exact
hCoV-19/Germany/BW-RKI-I-236114/2021|2021-09-07|2021-09-16	98.0272428370127	exact
hCoV-19/USA/CA-CDPH-500019285/2021|2021-09-18|2021-11-13	99.3034859190302	exact
hCoV-19/Germany/BY-RKI-I-240973/2021|2021-09-08|2021-09-23	99.2285244691913	exact
hCoV-19/Belgium/rega-17121/2021|2021-09-29|2021-10-20	99.0492188812364	exact
hCoV-19/India/MH-ICMR-NIV-INSACOG-GSEQ-5794/2021|2021-09-17|2021-10-07	95.524090726077	exact
hCoV-19/Ireland/KY-NVRL-G21IRL88527/2021|2021-09-30|2021-10-15	99.9158645756209	exact
hCoV-19/Switzerland/ZH-ETHZ-34175594/2021|2021-09-20|2021-10-12	98.7100675199032	exact
hCoV-19/Netherlands/LI-MUMC-3551/2021|2021-09-03|2021-12-03	99.0355210538697	exact
hCoV-19/USA/OH-CDC-ASC210381091/2021|2021-09-29|2021-10-29	99.493679374979	exact
hCoV-19/England/ALDP-1E23ADB/2021|2021-09-11|2021-09-17	99.2694832519778	exact
hCoV-19/Germany/HH-RKI-I-244164/2021|2021-09-13|2021-09-23	99.5311340484382	exact
hCoV-19/England/PHEC-Y307Y30D/2021|2021-09-13|2021-09-20	99.6782194811289	exact
hCoV-19/USA/OR-OHSU-212880783/2021|2021-09-02|2021-12-07	98.815157923002	exact
hCoV-19/USA/MS-UMMC-M1127D2-502818/2021|2021-09-01|2021-09-18	99.5001509611191	exact
hCoV-19/Brazil/RJ-LNN06213/2021|2021-09-27|2021-11-24	98.4566865731732	exact
hCoV-19/Denmark/DCGC-177140/2021|2021-09-22|2021-10-01	99.4974026850165	exact
hCoV-19/Bulgaria/21BG-EU_007523_Pl70/2021|2021-09-21|2021-11-09	95.0698796795924	exact
hCoV-19/USA/NV-CDC-FG-119874/2021|2021-09-07|2021-10-15	98.4434753438443	exact
hCoV-19/Germany/BY-RKI-I-256075/2021|2021-09-16|2021-09-30	98.5643846644081	exact
hCoV-19/England/MILK-1E8E652/2021|2021-09-15|2021-09-22	93.6309583795223	exact
hCoV-19/USA/NC-CDC-ASC210405540/2021|2021-09-12|2021-10-08	93.3385051268214	exact
hCoV-19/USA/AL-UAB-GX1485/2021|2021-09-13|2021-11-30	98.8384194447242	exact
hCoV-19/USA/IA-SHL-1865849/2021|2021-09-26|2021-10-07	98.2431388357016	exact
hCoV-19/Brazil/SP-IB_RP14213393/2021|2021-09-19|2021-12-10	98.52045256745	exact
hCoV-19/Wales/PHWC-PDI6Y4/2021|2021-09-08|2021-09-27	85.766435580562	exact
hCoV-19/England/ALDP-1FA5B55/2021|2021-09-26|2021-10-03	99.0190149835383	exact
hCoV-19/Germany/NW-RKI-I-235718/2021|2021-09-08|2021-09-16	91.3155776197504	exact
hCoV-19/Luxembourg/LNS1960064/2021|2021-09-07|2021-10-20	95.9184360173626	exact
hCoV-19/USA/CA-OC-711/2021|2021-09-13|2021-09-29	99.6248031891729	exact
hCoV-19/Slovakia/26311/2021|2021-09-30|2021-10-21	98.2246534886062	exact
hCoV-19/Australia/NSW-ICPMR-8263/2021|2021-09-14|2021-09-28	98.3525086799646	exact
hCoV-19/Australia/VIC21046/2021|2021-09-01|2021-10-04	97.666991629408	exact
hCoV-19/Poland/PL_P4674/2021|2021-09-30|2021-10-26	98.9798323288778	exact
hCoV-19/USA/CO-CDC-ASC210138506/2021|2021-09-08|2021-10-08	98.9404151158502	exact
hCoV-19/Turkey/HSGM-E7228/2021|2021-09-13|2021-09-29	96.7798319327731	exact
hCoV-19/USA/NY-CDC-ASC210328757/2021|2021-09-19|2021-10-20	96.7620456608722	exact
hCoV-19/Slovenia/371254/2021|2021-09-17|2021-10-12	98.0879541108987	exact
hCoV-19/Germany/BE-RKI-I-272809/2021|2021-09-30|2021-10-07	99.369223504014	exact
hCoV-19/Fujian/BD-VIR-SPE-0740/2021|2021-09-15|2022-11-15	99.1242198510167	exact
hCoV-19/Belgium/UGent-10970/2021|2021-09-03|2021-10-22	96.5702576505761	exact
hCoV-19/England/MILK-1FF2B68/2021|2021-09-29|2021-10-06	95.4953139171622	exact
hCoV-19/Germany/SN-RKI-I-244886/2021|2021-09-10|2021-09-23	98.8519981257112	exact
hCoV-19/England/ALDP-1DD609A/2021|2021-09-06|2021-09-14	99.4726057307938	exact
hCoV-19/England/NORW-304CB7A/2021|2021-09-21|2021-10-04	97.4076561450638	exact
hCoV-19/USA/OH-CDC-ASC210181827/2021|2021-09-01|2021-09-28	99.510444958589	exact
hCoV-19/England/ALDP-1DBE098/2021|2021-09-06|2021-09-15	97.4638046289764	exact
hCoV-19/USA/SC-CDC-STM-000735393/2021|2021-09-24|2021-10-15	99.6242871519624	exact
hCoV-19/USA/CA-CDC-QDX29319837/2021|2021-09-24|2021-10-18	98.8242802915785	exact
hCoV-19/Russia/MOW-CSP-LQ-11866_S131/2021|2021-09-17|2023-07-24	99.2770600441797	exact
hCoV-19/Portugal/PT17341/2021|2021-09-20|2021-10-04	98.8263384449825	exact
hCoV-19/Ireland/TA-NVRL-M37IRL75317/2021|2021-09-09|2021-09-27	99.6836508043347	exact
hCoV-19/USA/KS-KHEL-5586/2021|2021-09-05|2021-09-10	94.4841949679196	exact
hCoV-19/Peru/LIM-INS-7449/2021|2021-09-25|2021-10-27	92.4081140791324	exact
hCoV-19/USA/PA-Curative-069583/2021|2021-09-11|2021-10-26	97.1958541575823	exact
hCoV-19/Wales/PHWC-PRYC9Z/2021|2021-09-27|2021-10-11	99.2297129843598	exact
hCoV-19/Spain/NC-CHN-01005208/2021|2021-09-29|2021-11-10	98.4832723734103	exact
hCoV-19/Scotland/QEUH-1E39BB1/2021|2021-09-12|2021-09-20	98.9989586482583	exact
hCoV-19/Wales/PHWC-PRBA6M/2021|2021-09-26|2021-10-11	99.5612125272149	exact
hCoV-19/USA/IN-CDC-ASC210090152/2021|2021-09-22|2021-10-26	98.8698101817694	exact
hCoV-19/Germany/NI-RKI-I-267881/2021|2021-09-27|2021-10-07	98.6941488468898	exact
hCoV-19/Scotland/QEUH-1DDA5A6/2021|2021-09-08|2021-09-15	99.2744129799456	exact
hCoV-19/USA/WA-S14031/2021|2021-09-07|2021-11-20	98.9802530609461	exact
hCoV-19/USA/ND-NDDH-23206/2021|2021-09-20|2023-04-06	99.4343624793778	exact
hCoV-19/Greece/277426/2021|2021-09-03|2021-10-18	98.7280760476637	exact
hCoV-19/England/PLYM-1F83971/2021|2021-09-25|2021-10-03	98.2767308273708	exact
hCoV-19/Scotland/QEUH-1E7B8AD/2021|2021-09-14|2021-09-22	99.5263529174645	exact
hCoV-19/Peru/TUM-INS-7500/2021|2021-09-16|2021-10-27	94.1980436821653	exact
hCoV-19/Germany/NW-RKI-I-252041/2021|2021-09-17|2021-09-30	98.7134699361774	exact
hCoV-19/Turkey/HSGM-E10707/2021|2021-09-27|2021-10-12	99.6108818892355	exact
hCoV-19/Australia/VIC20842/2021|2021-09-03|2021-10-04	99.0789296759446	exact
hCoV-19/USA/IL-SHL-1876064/2021|2021-09-26|2021-10-16	99.0224730424267	exact
hCoV-19/England/MILK-1E8F554/2021|2021-09-15|2021-09-21	98.1154892673587	exact
hCoV-19/USA/MN-CDC-IBX304845147121/2021|2021-09-25|2021-10-12	99.1181303021158	exact
hCoV-19/Canada/BC-BCCDC-197183/2021|2021-09-07|2021-10-05	98.8316891687149	exact
hCoV-19/Portugal/PT18033/2021|2021-09-25|2021-10-11	98.9793177544991	exact
hCoV-19/USA/CO-CDC-MMB10362228/2021|2021-09-10|2021-10-12	99.5157059258761	exact
hCoV-19/Ireland/D-NVRL-M37IRL23281/2021|2021-09-06|2021-10-15	98.9264319849229	exact
hCoV-19/USA/MN-Mayo-17531/2021|2021-09-20|2022-07-02	99.0080971659919	exact
hCoV-19/USA/CA-CDC-ASC210131554/2021|2021-09-07|2021-10-08	99.6512758609127	exact
hCoV-19/USA/MA-CDCBI-CRSP_HSHSHZ3SBGH5PNTY/2021|2021-09-21|2021-10-02	99.1489076531296	exact
hCoV-19/USA/CA-SCPHL-21WGS0971/2021|2021-09-29|2021-11-22	99.8857872283248	exact
hCoV-19/Croatia/11079/2021|2021-09-08|2021-11-08	99.36999430314	exact
hCoV-19/USA/MA-CDCBI-CRSP_47ZMZLWWDP7MLQZJ/2021|2021-09-22|2021-10-02	99.5878568556494	exact
hCoV-19/USA/MA-CDCBI-CRSP_UVFSKEQOWJE7NXUU/2021|2021-09-05|2021-09-12	99.4471250502614	exact
hCoV-19/England/PHEC-3J054J75/2021|2021-09-27|2021-10-04	98.4883019373869	exact
hCoV-19/Australia/VIC24825/2021|2021-09-27|2021-11-22	93.7743713863117	exact
hCoV-19/Canada/BC-BCCDC-196164/2021|2021-09-07|2021-10-05	97.8080808080808	exact
hCoV-19/England/NEWC-1FC90C5/2021|2021-09-28|2021-10-05	98.5454667607242	exact
hCoV-19/Spain/NC-CHN-01004741/2021|2021-09-07|2021-10-28	98.876140633387	exact
hCoV-19/USA/NC-UNC-2834/2021|2021-09-16|2021-09-28	99.0041577253219	exact
hCoV-19/Belgium/AZKLINA121-222513/2021|2021-09-09|2021-09-23	99.6006711409396	exact
hCoV-19/USA/NY-NYCPHL-006705/2021|2021-09-22|2021-10-07	99.006689641192	exact
hCoV-19/USA/FL-CDC-ASC210097462/2021|2021-09-01|2021-09-21	99.6780468173586	exact
hCoV-19/England/PHEC-3J034J68/2021|2021-09-13|2021-10-04	99.6309715512614	exact
hCoV-19/USA/AR-CDC-LC0302920/2021|2021-09-17|2021-10-15	99.0616159525288	exact
hCoV-19/USA/WI-CDC-ASC210284745/2021|2021-09-17|2021-10-26	99.1950360556767	exact
hCoV-19/England/NEWC-1F750AA/2021|2021-09-25|2021-10-02	98.390943599046	exact
hCoV-19/Germany/NW-RKI-I-227186/2021|2021-09-03|2021-09-16	98.8761783354021	exact
hCoV-19/Germany/BW-RKI-I-257075/2021|2021-09-20|2021-09-30	98.8595579109784	exact
hCoV-19/Brazil/SP-IB_135439/2021|2021-09-27|2021-10-28	99.5382453322626	exact
hCoV-19/Denmark/DCGC-174205/2021|2021-09-18|2021-09-23	99.2723248717347	exact
hCoV-19/USA/NH-CDC-ASC210095375/2021|2021-09-25|2021-11-10	99.0711866680079	exact
hCoV-19/USA/MS-SRL_330743402/2021|2021-09-11|2021-09-30	98.3785961260868	exact
hCoV-19/USA/CA-CDC-ASC210287396/2021|2021-09-18|2021-10-26	99.5976259933608	exact
hCoV-19/USA/TX-HMH-MCoV-64866/2021|2021-09-25|2021-10-20	99.7280419016922	exact
hCoV-19/USA/AK-PHL13388/2021|2021-09-08|2021-10-05	99.0778929014519	exact
hCoV-19/Germany/BW-RKI-I-268762/2021|2021-09-28|2021-10-07	99.7652188495724	exact
hCoV-19/USA/CA-CDPH-3000227268/2021|2021-09-18|2021-10-23	99.1734154340406	exact
hCoV-19/Austria/tyrolpath00000139/2021|2021-09|2021-12-23	97.5041150189795	exact
hCoV-19/USA/NE-COPH-M38125/2021|2021-09-20|2022-03-11	99.8922595198815	exact
hCoV-19/USA/CA-CDC-FG-118232/2021|2021-09-10|2021-09-21	98.2054206359855	exact
hCoV-19/USA/CA-CDC-FG-128773/2021|2021-09-16|2021-09-28	99.2486247148799	exact
hCoV-19/USA/CA-CDPH-500019577/2021|2021-09-17|2021-11-13	99.1967871485944	exact
hCoV-19/Germany/BY-RKI-I-229188/2021|2021-09-01|2021-09-16	99.4330381105743	exact
hCoV-19/USA/MT-MTPHL-3892063/2021|2021-09-22|2023-07-19	99.7946197097741	exact
hCoV-19/USA/MN-CDC-IBX169482242552/2021|2021-09-22|2021-10-07	94.9178128144918	exact
hCoV-19/USA/LA-BIE-LSUH002153/2021|2021-09-18|2021-10-02	98.3806484125651	exact
hCoV-19/England/LOND-136D241/2021|2021-09-09|2021-09-27	96.6441600322483	exact
hCoV-19/USA/CA-CDPH-3000231956/2021|2021-09-24|2021-10-23	98.8444920789095	exact
hCoV-19/USA/CA-CDC-FG-115040/2021|2021-09-06|2021-09-16	99.1479083498272	exact
hCoV-19/Italy/ABR-IZSGC-308413/2021|2021-09-22|2021-10-08	99.504817987152	exact
hCoV-19/USA/CT-CDCBI-CRSP_2M4TSFWZ2RQFGHYN/2021|2021-09-13|2021-09-23	99.6350853699364	exact
hCoV-19/Scotland/QEUH-1D9D85B/2021|2021-09-03|2021-09-13	97.0237495381101	exact
hCoV-19/USA/MA-CDCBI-CRSP_E2NDM2V4QNNZOMJC/2021|2021-09-14|2021-09-25	98.6217303822938	exact
hCoV-19/Slovenia/21-11946/2021|2021-09-15|2022-04-08	99.0780619111709	exact
hCoV-19/USA/CA-MCPHL-MC02413/2021|2021-09-03|2021-09-23	99.0191138432598	exact
hCoV-19/England/ALDP-1F5B435/2021|2021-09-21|2021-10-01	96.5232288622392	exact
hCoV-19/USA/GA-CDC-ASC210407651/2021|2021-09-14|2021-10-13	98.7157562954767	exact
hCoV-19/USA/MA-NEIDL-01268/2021|2021-09-08|2021-09-28	98.6330742428303	exact
hCoV-19/Germany/HE-RKI-I-255078/2021|2021-09-09|2021-09-30	99.1743892165122	exact
hCoV-19/USA/NC-CDC-2-4912051/2021|2021-09-07|2021-09-27	99.6279537456008	exact
hCoV-19/Wales/PHWC-PREN1M/2021|2021-09-20|2021-10-18	99.2008595796118	exact
hCoV-19/USA/MI-CDC-STM-000733521/2021|2021-09-19|2021-10-15	99.3190204629319	exact
hCoV-19/India/AP-CCMB-CIA9036/2021|2021-09-01|2021-10-12	99.3896099540531	exact
hCoV-19/USA/CA-CDC-FG-136843/2021|2021-09-27|2021-10-04	99.0138199382799	exact
hCoV-19/USA/CA-CDPH-3000221468/2021|2021-09-15|2021-10-23	98.3220577399692	exact
hCoV-19/Germany/NW-RKI-I-227272/2021|2021-09-03|2021-09-16	99.2152654347899	exact
hCoV-19/USA/MA-MASPHL-06850/2021|2021-09-17|2022-03-25	99.1170941318652	exact
hCoV-19/Spain/AN-CBA-12175/2021|2021-09-13|2022-11-08	94.3934965904129	exact
hCoV-19/USA/CA-SEARCH-54666/2021|2021-09-14|2021-10-26	99.6312684365782	exact
hCoV-19/USA/WI-CDC-ASC210103038/2021|2021-09-03|2021-09-21	99.4635013244811	exact
hCoV-19/England/PHEC-3G04AG1A/2021|2021-09-23|2021-09-27	99.7416887517193	exact
hCoV-19/Australia/NSW-SAVID-6502/2021|2021-09-22|2021-10-11	99.8079773615416	exact
hCoV-19/Wales/PHWC-PRYBXD/2021|2021-09-27|2021-10-11	99.2074153680817	exact
hCoV-19/USA/SC-CDC-MMB10662342/2021|2021-09-23|2021-10-26	98.7947762446705	exact
hCoV-19/England/PHEC-YYBXJ3F/2021|2021-09-11|2021-10-18	99.7484150145919	exact
hCoV-19/Germany/NW-RKI-I-253585/2021|2021-09-16|2021-09-30	98.9064439300929	exact
hCoV-19/Ireland/G-NVRL-M37IRL57560/2021|2021-09-08|2021-10-15	99.9865374259558	exact
hCoV-19/USA/NY-CDC-FG-141281/2021|2021-09-23|2021-10-12	96.9539400852092	exact
hCoV-19/Portugal/PT17362/2021|2021-09-20|2021-10-04	91.1066330814442	exact
hCoV-19/USA/CA-CDC-FG-112090/2021|2021-09-01|2021-09-16	99.0573316783522	exact
hCoV-19/Germany/HE-RKI-I-233973/2021|2021-09-02|2021-09-16	99.6182183523108	exact
hCoV-19/USA/CO-CDC-FG-126358/2021|2021-09-14|2021-09-27	98.7017343755242	exact
hCoV-19/Italy/SIC_CQRC_2466951/2021|2021-09-18|2021-10-07	99.6543392173971	exact
hCoV-19/Ireland/D-NVRL-M37IRL29353/2021|2021-09-06|2021-10-15	99.9023963381799	exact
hCoV-19/CzechRepublic/CSQ1079/2021|2021-09-13|2021-10-06	99.3973672692994	exact
hCoV-19/USA/CA-CDC-ASC210141569/2021|2021-09-09|2021-10-08	91.9491667504946	exact
hCoV-19/USA/SC-CDC-ASC210099720/2021|2021-09-02|2021-09-21	98.192124505266	exact
hCoV-19/Scotland/QEUH-1DC0FC3/2021|2021-09-06|2021-09-13	99.8186032449864	exact
hCoV-19/USA/TX-CDC-FG-126523/2021|2021-09-15|2021-09-27	97.45378912409	exact
hCoV-19/USA/FL-Miami-2286/2021|2021-09|2021-10-14	97.2163246048596	exact
hCoV-19/USA/UT-UPHL-211026531043/2021|2021-09-22|2021-10-28	98.4190917329574	exact
hCoV-19/England/ALDP-1DAD3B1/2021|2021-09-05|2021-09-13	99.0829386274312	exact
hCoV-19/USA/MA-MASPHL-06495/2021|2021-09-08|2022-01-06	92.2917155204181	exact
hCoV-19/Japan/IC-2103/2021|2021-09-24|2021-10-21	98.5857296425692	exact
hCoV-19/Canada/ON-PHL-21-33091/2021|2021-09|2021-09-22	98.1585402735307	exact
hCoV-19/USA/CA-CDPH-1002006318/2021|2021-09-02|2021-11-10	98.8527339818853	exact
hCoV-19/Germany/SN-RKI-I-269978/2021|2021-09-22|2021-10-07	98.9756636427543	exact
hCoV-19/PapuaNewGuinea/PNG5160/2021|2021-09-19|2021-11-18	99.1399005510012	exact
hCoV-19/USA/MA-MASPHL-06647/2021|2021-09-06|2022-02-02	95.2593737400887	exact
hCoV-19/USA/IL-CDC-ASC210380908/2021|2021-09-29|2021-11-08	92.6566743788351	exact
hCoV-19/Netherlands/NB-PAMM-I22-0844/2021|2021-09-22|2021-10-05	99.2230668765279	exact
hCoV-19/USA/DE-DHSS-B1129885/2021|2021-09-14|2021-10-27	98.9592076548598	exact
hCoV-19/Australia/VIC24483/2021|2021-09-11|2021-10-06	98.8565871978004	exact
hCoV-19/England/ALDP-1D9842F/2021|2021-09-03|2021-09-12	99.1769132567359	exact
hCoV-19/India/TN-6656_S272_R1_001/2021|2021-09-25|2022-04-26	99.4980927524593	exact
hCoV-19/USA/NC-CDC-ASC210142037/2021|2021-09-10|2021-10-08	98.6218690272608	exact
hCoV-19/Germany/BW-RKI-I-259043/2021|2021-09-20|2021-09-30	99.3185575009277	exact
hCoV-19/USA/CA-CDC-ASC210328436/2021|2021-09-19|2021-10-20	97.0526104013681	exact
hCoV-19/Turkey/HSGM-E2140/2021|2021-09-03|2021-09-11	99.7613284926718	exact
hCoV-19/England/ALDP-1E9ECB7/2021|2021-09-16|2021-09-23	98.7873291007424	exact
hCoV-19/England/BRBR-1D8ACBF/2021|2021-09-03|2021-09-11	99.7917296516511	exact
hCoV-19/USA/FL-CDC-ASC210405069/2021|2021-09-12|2021-10-08	97.9613050330282	exact
hCoV-19/USA/CA-CDC-FG-112872/2021|2021-09-03|2021-09-16	96.9408291962968	exact
hCoV-19/USA/WI-CDC-LC0304695/2021|2021-09-26|2021-10-15	99.2107848118416	exact
hCoV-19/Austria/CeMM16568/2021|2021-09-12|2021-10-01	99.0225058784011	exact
hCoV-19/Brazil/SP-SEQ10027/2021|2021-09-21|2022-02-11	99.5806072806576	exact
hCoV-19/Slovenia/371406/2021|2021-09-17|2021-10-12	99.2086909871245	exact
hCoV-19/Scotland/QEUH-1E062E5/2021|2021-09-09|2021-09-17	99.3046457724478	exact
hCoV-19/Wales/PHWC-PDXWGF/2021|2021-09-05|2021-09-20	98.760718113612	exact
hCoV-19/Colombia/VAC-LSB-91614039/2021|2021-09-16|2021-12-30	98.2364204373677	exact
hCoV-19/England/MILK-1EA10A6/2021|2021-09-15|2021-09-22	99.1467634116027	exact
hCoV-19/Turkey/HSGM-E6786/2021|2021-09-10|2021-09-29	99.0958287116399	exact
hCoV-19/USA/AK-PHL13962/2021|2021-09-23|2021-10-12	98.7895248633605	exact
hCoV-19/USA/VA-VCUVAS3-WCBX454418/2021|2021-09-13|2022-12-30	92.6748281066577	exact
hCoV-19/Germany/NW-RKI-I-255513/2021|2021-09-16|2021-09-30	99.405900714933	exact
hCoV-19/Netherlands/GR-UMCG-MMB_2840/2021|2021-09-04|2021-09-13	99.3253727315658	exact
hCoV-19/Norway/22007/2021|2021-09-13|2021-10-22	99.7819889317458	exact
hCoV-19/USA/OR-CDC-LC0295794/2021|2021-09-16|2021-10-12	97.6320336054744	exact
hCoV-19/Brazil/SP-IB_133383/2021|2021-09-17|2021-10-10	99.383976698249	exact
hCoV-19/USA/MN-MDH-13832/2021|2021-09-10|2021-09-27	98.968552613896	exact
hCoV-19/USA/IN-CDC-ASC210095393/2021|2021-09-26|2021-11-10	99.020889917178	exact
hCoV-19/Poland/WSSEGorzow-21S0761/2021|2021-09-30|2021-10-11	98.767422334173	exact
hCoV-19/USA/MN-MDH-13451/2021|2021-09-09|2021-09-24	98.9183378682522	exact
hCoV-19/USA/CA-CDC-FG-117802/2021|2021-09-09|2021-10-15	99.0540404548657	exact
hCoV-19/USA/SC-CDC-ASC210318816/2021|2021-09-28|2021-10-26	98.9370619991282	exact
hCoV-19/USA/CA-CDC-FG-129669/2021|2021-09-18|2021-09-28	96.6389373406682	exact
hCoV-19/PapuaNewGuinea/PNG4658/2021|2021-09-13|2021-12-17	98.6057450025197	exact
hCoV-19/Italy/CAM-TIGEM-IZSM-COLLI-19572/2021|2021-09-09|2021-09-27	99.0598862495818	exact
hCoV-19/USA/CA-CDPH-500021004/2021|2021-09-24|2021-11-23	99.7415066469719	exact
hCoV-19/Peru/CAJ-INS-7536/2021|2021-09-28|2021-10-27	98.6835052927777	exact
hCoV-19/Portugal/PT16434/2021|2021-09-07|2021-09-22	99.1369467392034	exact
hCoV-19/USA/TX-CDC-FG-122113/2021|2021-09-10|2021-10-15	99.2283950617284	exact
hCoV-19/USA/MA-CDCBI-CRSP_AWCITF32M63D4SFA/2021|2021-09-08|2021-09-18	99.3533038466693	exact
hCoV-19/USA/MA-CDCBI-CRSP_JONEHXFUQRPEZ2IC/2021|2021-09-14|2021-09-25	98.4117410534781	exact
hCoV-19/England/PHEC-3J036J35/2021|2021-09-13|2021-10-04	98.8730126786074	exact
hCoV-19/Spain/CN-HUNSC_ITER_80070344/2021|2021-09-03|2022-07-28	99.2963436805602	exact
hCoV-19/USA/SD-CDC-2-5014877/2021|2021-09-26|2021-10-20	99.6917200013403	exact
hCoV-19/USA/GA-CDC-STM-000738262/2021|2021-09-30|2021-10-16	97.1787990607179	exact
hCoV-19/Belgium/rega-17541/2021|2021-09-13|2021-10-20	99.0895346883924	exact
hCoV-19/Qatar/QA.QU..18.28.A4/2021|2021-09-22|2021-11-10	99.3481182795699	exact
hCoV-19/Slovakia/UKBA-5425/2021|2021-09-28|2021-10-25	98.9461989091644	exact
hCoV-19/England/MILK-1E0DAC8/2021|2021-09-10|2021-09-18	93.5872887903524	exact
hCoV-19/Portugal/PT17807/2021|2021-09-26|2021-10-11	99.1067230841561	exact
hCoV-19/USA/MI-UM-10041477524/2021|2021-09-02|2021-09-17	98.9015418724176	exact
hCoV-19/England/ALDP-1E40AD8/2021|2021-09-12|2021-09-21	97.0640599281131	exact
hCoV-19/USA/NJ-CDC-ASC210331163/2021|2021-09-21|2021-10-25	99.6497019097982	exact
hCoV-19/England/PLYM-1DAC525/2021|2021-09-06|2021-09-12	99.4457321374584	exact
hCoV-19/England/ALDP-1F25C0F/2021|2021-09-19|2021-09-29	99.1803554032719	exact
hCoV-19/USA/CA-CDC-FG-112722/2021|2021-09-03|2021-09-16	98.4664429530201	exact
hCoV-19/Romania/IS-28476/2021|2021-09-22|2021-10-02	98.4153629221782	exact
hCoV-19/CzechRepublic/NRL_12726/2021|2021-09-10|2021-10-06	99.0650447371067	exact
hCoV-19/USA/MN-CDC-IBX299597733021/2021|2021-09-02|2021-09-20	99.1176273233577	exact
hCoV-19/USA/MN-UMGC-14895/2021|2021-09-01|2021-11-17	96.357159659912	exact
hCoV-19/Germany/TH-RKI-I-275008/2021|2021-09-25|2021-10-14	99.6249162759544	exact
hCoV-19/USA/CO-CDC-ASC210326797/2021|2021-09-20|2021-10-20	99.7541094044732	exact
hCoV-19/Austria/CeMM17372/2021|2021-09-24|2021-10-12	98.6126973463218	exact
hCoV-19/USA/CO-CDC-MMB10584179/2021|2021-09-21|2021-10-26	99.4393527377715	exact
hCoV-19/Russia/MOW-CRIE-L219P0084u/2021|2021-09-20|2021-10-18	96.6609444949342	exact
hCoV-19/Switzerland/AG-UZH-IMV-3ba52125/2021|2021-09-28|2021-10-05	97.4535328457358	exact
hCoV-19/USA/LA-EVTL7427/2021|2021-09-20|2021-10-20	99.6919574097636	exact
hCoV-19/Germany/NW-RKI-I-237579/2021|2021-09-06|2021-09-16	99.230073979848	exact
hCoV-19/Switzerland/VS-ICH-2210911929/2021|2021-09-06|2021-09-21	98.7874321698935	exact
hCoV-19/France/PAC-IHU-36235-Nova1M/2021|2021-09|2021-10-28	99.5351813803092	exact
hCoV-19/Sweden/01_SE100_21CS103753/2021|2021-09-20|2021-10-01	99.2672154185906	exact
hCoV-19/USA/CA-CDC-FG-127983/2021|2021-09-15|2021-09-28	98.0410572923655	exact
hCoV-19/Lithuania/LTU000_VULSK_210902120933/2021|2021-09-02|2021-09-24	97.1917831171878	exact
hCoV-19/USA/OH-CDC-ASC210317305/2021|2021-09-24|2021-11-10	98.6956375951447	exact
hCoV-19/USA/MD-CDC-MMB10325105/2021|2021-09-09|2021-10-12	99.6911404303891	exact
hCoV-19/Wales/PHWC-PRYEY4/2021|2021-09-27|2021-10-11	99.3804213135068	exact
hCoV-19/Brazil/SP-IB_135582/2021|2021-09-27|2021-10-28	96.6644340254521	exact
hCoV-19/USA/CO-CDC-MMB10567031/2021|2021-09-20|2021-10-18	98.5899889213415	exact
hCoV-19/USA/WV-CDC-IBX181866745125/2021|2021-09-09|2021-09-27	91.6865165900627	exact
hCoV-19/USA/NE-CDC-ASC210086044/2021|2021-09-11|2021-10-08	99.0041243335681	exact
hCoV-19/USA/CO-CDPHE-2101726427/2021|2021-09-08|2021-10-17	99.0573687411312	exact
hCoV-19/Sweden/01_SE100_21CS510045/2021|2021-09-10|2021-09-27	98.9125342969952	exact
hCoV-19/USA/NM-CDC-ASC210374819/2021|2021-09-24|2021-10-26	99.6980372420735	exact
hCoV-19/USA/MA-CDC-ASC210079088/2021|2021-09-11|2021-10-08	98.9938963042458	exact
hCoV-19/Mexico/CMX-INMEGEN-30-252/2021|2021-09-28|2021-10-10	99.2385616530256	exact
hCoV-19/England/HSLL-1FB5B07/2021|2021-09-27|2021-10-05	98.555544358225	exact
hCoV-19/England/HSLL-1EC3BF8/2021|2021-09-17|2021-09-25	98.9888810507575	exact
hCoV-19/Croatia/10503/2021|2021-09-14|2021-11-04	92.4152031103365	exact
hCoV-19/Italy/EMR-IZSLER-330640-007-01/2021|2021-09|2021-10-06	99.4208817326683	exact
hCoV-19/USA/AZ-ASU16355/2021|2021-09-24|2021-10-03	99.0760960860071	exact
hCoV-19/USA/MA-CDCBI-CRSP_PFTOTYCY7BWCAWOZ/2021|2021-09-15|2021-09-26	98.7066076933387	exact
hCoV-19/Wales/PHWC-PRE8TE/2021|2021-09-30|2021-10-18	98.3621382636656	exact
hCoV-19/USA/VA-VTVAS3-GSC24977/2021|2021-09-03|2022-03-14	97.5175518156472	exact
hCoV-19/Sweden/5284419511/2021|2021-09-30|2021-10-20	99.6819125426907	exact
hCoV-19/USA/MI-CDC-ASC210287985/2021|2021-09-19|2021-10-20	99.6512758609127	exact
hCoV-19/Scotland/QEUH-1E35FD7/2021|2021-09-11|2021-09-20	97.6955893714938	exact
hCoV-19/USA/TX-CDC-ASC210097984/2021|2021-09-01|2021-09-21	99.8155785802904	exact
hCoV-19/England/NEWC-1E53BFD/2021|2021-09-13|2021-09-21	99.8757054555227	exact
hCoV-19/Wales/PHWC-PDWJC3/2021|2021-09-07|2021-09-20	93.0767943784507	exact
hCoV-19/Romania/Dolj_471892/2021|2021-09-08|2021-10-14	95.0954597584834	exact
hCoV-19/USA/WA-IVY-ZZX9LGJA/2021|2021-09-23|2021-11-18	99.55651122161	exact
hCoV-19/USA/AR-ACRI-B011318/2021|2021-09-24|2022-01-06	99.9494966499445	exact
hCoV-19/Germany/NW-RKI-I-253596/2021|2021-09-16|2021-09-30	93.8868582542504	exact
hCoV-19/Belgium/ULB-IBC_CV2176715261/2021|2021-09-14|2021-11-28	99.9461297599407	exact
hCoV-19/England/MILK-1EB0684/2021|2021-09-16|2021-09-23	98.5891363498942	exact
hCoV-19/Israel/SMC-7016236/2021|2021-09-09|2021-11-09	98.9135901820742	exact
hCoV-19/Brazil/MG-FIOCRUZ-AR-156/2021|2021-09-29|2021-12-04	98.9564808911854	exact
hCoV-19/USA/GA-CDC-ASC210324274/2021|2021-09-28|2021-11-23	99.5875666431948	exact
hCoV-19/USA/CA-TCPHL-092721-22/2021|2021-09-12|2021-10-27	98.5614164514939	exact
hCoV-19/USA/GA-CDC-MMB10397290/2021|2021-09-13|2021-10-12	97.0322623963474	exact
hCoV-19/Switzerland/NE-PMI-2137-5910/2021|2021-09|2021-12-23	98.8209210924116	exact
hCoV-19/Wales/PHWC-PD5DE3/2021|2021-09-14|2021-10-04	95.0799879263507	exact
hCoV-19/England/ALDP-1E3B38A/2021|2021-09-09|2021-09-18	99.0829386274312	exact
hCoV-19/Wales/ALDP-1F8556C/2021|2021-09-23|2021-10-05	99.3419490519317	exact
hCoV-19/Germany/NW-RKI-I-229300/2021|2021-09-04|2021-09-16	99.7841192741011	exact
hCoV-19/Germany/BY-RKI-I-248701/2021|2021-09-10|2021-09-23	99.7685651036426	exact
hCoV-19/Slovenia/21-11268/2021|2021-09-09|2022-04-08	98.9367429340511	exact
hCoV-19/USA/OK-OKPHL0005552/2021|2021-09-07|2021-12-17	96.8698572628044	exact
hCoV-19/England/NEWC-1E254CC/2021|2021-09-11|2021-09-18	99.1590678824721	exact
hCoV-19/France/PAC-IHU-30067-Nova1E/2021|2021-09|2021-09-22	98.1440937721041	exact
hCoV-19/Ireland/RN-NVRL-M37IRL45557/2021|2021-09-07|2021-10-20	99.9831734814067	exact
hCoV-19/Wales/PHWC-PDXBRH/2021|2021-09-03|2021-09-20	97.1885668384765	exact
hCoV-19/USA/CA-CDC-ASC210381452/2021|2021-09-29|2021-11-08	98.6855782449787	exact
hCoV-19/USA/OH-CDC-ASC210328387/2021|2021-09-20|2021-10-20	99.6143915769708	exact
hCoV-19/USA/WI-CDC-ASC210126589/2021|2021-09-01|2021-09-21	95.4586617474426	exact
hCoV-19/England/ALDP-1E124E0/2021|2021-09-09|2021-09-17	97.9811213006819	exact
hCoV-19/Germany/un-ChVir-LB-211001-5523/2021|2021-09-23|2021-10-06	98.7767893247068	exact
hCoV-19/Canada/QC-1nDWVQ-MX21288681/2021|2021-09-18|2021-12-14	98.7503779099063	exact
hCoV-19/USA/SC-CDC-ASC210087975/2021|2021-09-21|2021-10-25	99.5154125723516	exact
hCoV-19/USA/MN-CDC-ASC210279728/2021|2021-09-17|2021-10-25	99.6646883278007	exact
hCoV-19/England/MILK-1F99D12/2021|2021-09-27|2021-10-03	99.0258322415936	exact
hCoV-19/Sweden/01_SE100_21CS509976/2021|2021-09-12|2021-09-27	95.5024948930043	exact
hCoV-19/USA/ND-CDC-MMB10494257/2021|2021-09-16|2021-10-18	98.4792023365898	exact
hCoV-19/Belgium/UGent-10926/2021|2021-09-03|2021-10-22	94.427088582082	exact
hCoV-19/Singapore/4926/2021|2021-09-02|2021-09-10	97.3444511419195	exact
hCoV-19/Croatia/10119/2021|2021-09-02|2021-10-20	99.2395693135935	exact
hCoV-19/India/TG-CCMB-CIA9759/2021|2021-09-09|2021-10-21	99.2588617995238	exact
hCoV-19/Estonia/17617028/2021|2021-09-22|2021-10-24	99.4301994301994	exact
hCoV-19/USA/WA-CDC-LC0280516/2021|2021-09-01|2021-10-04	99.9490316004077	exact
hCoV-19/England/ALDP-1ED86FF/2021|2021-09-19|2021-09-25	99.2408209882764	exact
hCoV-19/USA/CA-CDC-FG-128206/2021|2021-09-15|2021-09-28	99.2586877767342	exact
hCoV-19/Bulgaria/21BG-EU_007271_Pl67/2021|2021-09-20|2021-11-01	99.0147783251231	exact
hCoV-19/Spain/CT-BST9925852072/2021|2021-09-17|2021-09-27	97.8338865975925	exact
hCoV-19/USA/TX-CDC-ASC210383968/2021|2021-09-28|2021-10-29	99.1786516477254	exact
hCoV-19/Switzerland/ZH-UZH-IMV-3ba52566/2021|2021-09-24|2021-10-19	99.4810499531271	exact
hCoV-19/USA/CO-CDC-MMB10404874/2021|2021-09-13|2021-10-12	98.4926310135294	exact
hCoV-19/USA/OK-CDC-ASC210142556/2021|2021-09-09|2021-10-08	96.0768534352681	exact
hCoV-19/PapuaNewGuinea/PNG5428/2021|2021-09-16|2021-12-17	97.7120779438938	exact
hCoV-19/England/ALDP-1EA8BDB/2021|2021-09-16|2021-09-23	99.0762202290974	exact
hCoV-19/Croatia/9559/2021|2021-09-01|2021-10-14	99.3197278911565	exact
hCoV-19/USA/WV-CDC-ASC210317215/2021|2021-09-26|2021-11-02	93.21999798813	exact
hCoV-19/Wales/PHWC-PRY1DK/2021|2021-09-26|2021-10-11	98.962425707666	exact
hCoV-19/USA/IL-CDC-LC0283992/2021|2021-09-13|2021-10-04	99.8469179480201	exact
hCoV-19/USA/AL-CDC-ASC210281207/2021|2021-09-14|2021-10-08	99.0980116017839	exact
hCoV-19/USA/UT-UPHL-211026561309/2021|2021-09-30|2021-10-28	97.9458262007854	exact
hCoV-19/USA/NY-CDC-ASC210143283/2021|2021-09-10|2021-09-27	99.2589612044395	exact
hCoV-19/Slovenia/22-9340/2021|2021-09-24|2021-12-21	99.3698042370609	exact
hCoV-19/Germany/BW-RKI-I-391612/2021|2021-09-11|2021-12-31	99.5730518389027	exact
hCoV-19/USA/ND-NDDH-6574/2021|2021-09-29|2021-11-20	98.7655570171001	exact
hCoV-19/USA/CO-CDPHE-2101767417/2021|2021-09-13|2021-10-07	99.8891464274917	exact
hCoV-19/Germany/NW-RKI-I-259744/2021|2021-09-21|2021-09-30	98.8901183650203	exact
hCoV-19/USA/MN-CDC-ASC210142631/2021|2021-09-10|2021-10-08	97.8506521812024	exact
hCoV-19/USA/FL-CDC-QDX28740743/2021|2021-09-13|2021-10-04	99.1064530215996	exact
hCoV-19/Peru/LIM-PUCP-CSFV3603/2021|2021-09-15|2022-04-08	98.5160123274822	exact
hCoV-19/Luxembourg/LNS4463068/2021|2021-09-03|2021-10-20	99.0173313141511	exact
hCoV-19/USA/CO-CDPHE-2101869680/2021|2021-09-29|2021-10-21	98.0247908898519	exact
hCoV-19/England/PHEC-Z30BZ6C4/2021|2021-09-17|2021-09-27	99.0022843321688	exact
hCoV-19/England/MILK-1FB8E56/2021|2021-09-28|2021-10-04	99.3718297557862	exact
hCoV-19/USA/AZ-ASU14723/2021|2021-09-10|2021-09-22	98.7031748698135	exact
hCoV-19/Turkey/HSGM-E2709/2021|2021-09-03|2021-09-17	99.7379736629938	exact
hCoV-19/England/NEWC-1F0F649/2021|2021-09-21|2021-09-29	98.7500420012768	exact
hCoV-19/England/PLYM-1F522E9/2021|2021-09-24|2021-09-29	98.6427467580461	exact
hCoV-19/Poland/PL_P4376/2021|2021-09-23|2021-10-18	99.9899129148314	exact
hCoV-19/Germany/BE-RKI-I-271130/2021|2021-09-20|2021-10-07	98.7320116735433	exact
hCoV-19/USA/NM-UNM-TC2021187902/2021|2021-09-07|2021-12-09	99.5690525890512	exact
hCoV-19/USA/GA-CDC-MMB10432234/2021|2021-09-14|2021-10-14	98.9492060294759	exact
hCoV-19/Ireland/KY-NVRL-M37IRL56093/2021|2021-09-08|2021-09-27	99.360570774719	exact
hCoV-19/USA/NJ-CDC-ASC210129265/2021|2021-09-05|2021-10-07	99.1952519867217	exact
hCoV-19/England/ALDP-1E616CE/2021|2021-09-13|2021-09-20	98.5756995532265	exact
hCoV-19/USA/NC-CDC-ASC210142850/2021|2021-09-09|2021-10-08	99.1080709519498	exact
hCoV-19/Germany/NW-RKI-I-227474/2021|2021-09-03|2021-09-16	98.3428935627788	exact
hCoV-19/USA/NM-UNM-TC2021187976/2021|2021-09-07|2021-12-09	99.2121742643593	exact
hCoV-19/England/PHEC-Y306YBE8/2021|2021-09-03|2021-09-20	99.6578558969542	exact
hCoV-19/Italy/UMB-IZSGC-309957.1.49/2021|2021-09-29|2021-10-15	99.5980438132244	exact
hCoV-19/Singapore/6761/2021|2021-09-17|2021-10-18	93.9321852174496	exact
hCoV-19/Germany/NW-RKI-I-257956/2021|2021-09-20|2021-09-30	98.192811555257	exact
hCoV-19/USA/WV-WVU-WV124764/2021|2021-09-30|2021-11-14	99.2710537807787	exact
hCoV-19/France/PAC-IHU-34222_Nova1/2021|2021-09|2021-10-07	99.7204634244914	exact
hCoV-19/USA/NC-WFSM-1085-120/2021|2021-09-28|2021-11-02	97.036441047303	exact
hCoV-19/USA/TX-CDC-ASC210082071/2021|2021-09-10|2021-10-08	98.3502665727794	exact
hCoV-19/Wales/PHWC-PRYMMB/2021|2021-09-27|2021-10-11	98.5898509462402	exact
hCoV-19/USA/CA-CDC-MMB10605345/2021|2021-09-21|2021-10-26	99.7985698459059	exact
hCoV-19/Australia/VIC24432/2021|2021-09-11|2021-10-06	98.8549618320611	exact
hCoV-19/Scotland/QEUH-1E05301/2021|2021-09-09|2021-09-17	98.6999899224025	exact
hCoV-19/USA/OH-CDC-ASC210087972/2021|2021-09-21|2021-10-25	99.0242430339	exact
hCoV-19/Slovakia/UKBA-4981/2021|2021-09-15|2021-10-08	98.8653580687519	exact
hCoV-19/Belgium/ULB-IBC_CV2231828742/2021|2021-09-07|2021-11-28	99.9663322335196	exact
hCoV-19/USA/CA-CDC-FG-139707/2021|2021-09-29|2021-10-06	98.5442103850798	exact
hCoV-19/England/NORW-303E6ED/2021|2021-09-13|2021-09-27	99.8421176391548	exact
hCoV-19/Wales/PHWC-PD9RGW/2021|2021-09-19|2021-10-11	99.3763830215248	exact
hCoV-19/Bangladesh/icddrb-GSB03-056/2021|2021-09-23|2021-11-02	98.6744326169914	exact
hCoV-19/England/MILK-1DF3E15/2021|2021-09-09|2021-09-15	99.2876344086021	exact
hCoV-19/USA/CA-CDC-ASC210280842/2021|2021-09-17|2021-10-25	99.6613352110787	exact
hCoV-19/Brazil/RJ-IMTSP-CD22320/2021|2021-09-21|2022-09-02	95.0880258029835	exact
hCoV-19/USA/IN-GD-100521-254/2021|2021-09-27|2021-10-14	97.1814917961279	exact
hCoV-19/USA/CA-CDC-FG-114683/2021|2021-09-06|2021-09-16	98.5475647390313	exact
hCoV-19/USA/ID-CDC-LC0315791/2021|2021-09-14|2021-10-15	99.9966336766983	exact
hCoV-19/USA/CA-CDC-IBX162860122883/2021|2021-09-02|2021-10-06	98.8831125272514	exact
hCoV-19/France/ARA-ERFB-2069497533/2021|2021-09-06|2022-04-12	99.7752130443535	exact
hCoV-19/USA/MN-Mayo-13344/2021|2021-09-15|2022-07-02	99.007111230377	exact
hCoV-19/Australia/NSW-ICPMR-8060/2021|2021-09-09|2021-09-28	99.2511403090748	exact
hCoV-19/USA/MA-CDCBI-CRSP_RQRFBBRB5MAFIF33/2021|2021-09-02|2021-09-12	98.6640774098503	exact
hCoV-19/USA/IL-S21WGS4568/2021|2021-09-07|2021-09-29	99.3935922918842	exact
hCoV-19/USA/AK-CDC-QDX29519955/2021|2021-09-30|2021-10-22	99.3951612903226	exact
hCoV-19/Bulgaria/21BG-EU_007434_Pl69/2021|2021-09-19|2021-11-09	99.3532388324788	exact
hCoV-19/USA/CA-CDPH-3000232004/2021|2021-09-24|2021-10-23	99.4771417080038	exact
hCoV-19/USA/OK-OKPHL0006603/2021|2021-09-22|2022-01-07	98.0516644831872	exact
hCoV-19/Singapore/5432/2021|2021-09-12|2021-09-17	99.5801988178399	exact
hCoV-19/England/NORT-YYR5X9/2021|2021-09-15|2021-10-04	98.8977855204529	exact
hCoV-19/England/ALDP-1EE2926/2021|2021-09-18|2021-09-27	98.9010989010989	exact
hCoV-19/USA/PA-CDC-STM-000733416/2021|2021-09-17|2021-10-15	99.7282791009728	exact
hCoV-19/USA/WI-CDC-ASC210138640/2021|2021-09-08|2021-10-08	99.517151192033	exact
hCoV-19/USA/NY-CDC-LC0261655/2021|2021-09-08|2021-09-24	99.6966632962588	exact
hCoV-19/USA/CA-CDPH-2000053236/2021|2021-09-27|2022-03-17	97.9947017202642	exact
hCoV-19/Spain/VC-FISABIO-35011/2021|2021-09-01|2022-03-17	99.8488157231648	exact
hCoV-19/India/KA-RFNB-234/2021|2021-09-25|2021-11-29	99.494459138237	exact
hCoV-19/England/ALDP-1EEA88B/2021|2021-09-19|2021-09-27	98.2532164332023	exact
hCoV-19/Wales/PHWC-PRB5R7/2021|2021-09-25|2021-10-11	99.1158148569898	exact
hCoV-19/England/ALDP-1E1D63A/2021|2021-09-10|2021-09-18	99.5297121166314	exact
hCoV-19/USA/ND-NDDH-6353/2021|2021-09-12|2021-11-19	97.8198797406698	exact
hCoV-19/Turkey/HSGM-E4552/2021|2021-09-08|2021-09-17	99.9160030910863	exact
hCoV-19/Germany/BY-RKI-I-279092/2021|2021-09-30|2021-10-14	98.6452499916167	exact
hCoV-19/USA/MN-Mayo18125/2021|2021-09-24|2022-07-06	97.6979865771812	exact
hCoV-19/USA/TX-TAMGHRC-EQ04708601/2021|2021-09-03|2022-03-25	97.5721499515099	exact
hCoV-19/USA/UT-UPHL-210928834894/2021|2021-09-13|2021-10-06	99.7349171196564	exact
hCoV-19/USA/CA-SLOPH-C0168/2021|2021-09-07|2021-10-13	95.3575867513185	exact
hCoV-19/Sweden/01_SE100_21CS511031/2021|2021-09-03|2021-10-04	99.5880225080386	exact
hCoV-19/USA/NV-CDC-LC0298574/2021|2021-09-15|2021-10-12	99.9898063200816	exact
hCoV-19/England/PHEC-Z307Z983/2021|2021-09-16|2021-09-27	99.3028088757793	exact
hCoV-19/env/USA/CA-SEARCH-55353/2021|2021-09-30|2021-11-03	91.7806382408152	exact
hCoV-19/Peru/ARE-INS-7306/2021|2021-09-08|2021-10-25	97.1191209969181	exact
hCoV-19/Germany/BW-RKI-I-279654/2021|2021-09-19|2021-10-14	98.2021265890719	exact
hCoV-19/England/NORT-YYEG1F/2021|2021-09-29|2021-10-18	99.6313178710283	exact
hCoV-19/USA/IA-SHL-1855027/2021|2021-09-18|2021-09-26	98.7369411132386	exact
hCoV-19/USA/NJ-CDC-LC0287621/2021|2021-09-16|2021-10-12	99.5514628427741	exact
hCoV-19/USA/MS-UMMC-M1364B4-514682/2021|2021-09-24|2021-10-11	99.3015681138981	exact
hCoV-19/Canada/BC-BCCDC-196350/2021|2021-09-06|2021-10-05	99.7441163597185	exact
hCoV-19/Germany/HB-RKI-I-258409/2021|2021-09-18|2021-09-30	99.3168117883456	exact
hCoV-19/Ireland/DL-NVRL-M37IRL75885/2021|2021-09-10|2021-10-04	99.4918391384822	exact
hCoV-19/USA/NY-PRL-2021_0917_00E06/2021|2021-09-12|2021-09-25	96.1456967006357	exact
hCoV-19/Australia/NSW-ICPMR-7090/2021|2021-09-05|2021-09-15	99.421335693376	exact
hCoV-19/England/MILK-1E6DAA8/2021|2021-09-14|2021-09-20	99.4927609257953	exact
hCoV-19/Bulgaria/21BG-NC_007170_R16/2021|2021-09-16|2021-11-25	99.1937921999395	exact
hCoV-19/England/ALDP-1E554F0/2021|2021-09-11|2021-09-20	99.0795794282643	exact
hCoV-19/USA/MA-CDCBI-CRSP_SVUR6RRNDDGOLPM2/2021|2021-09-03|2021-09-12	95.0073716659965	exact
hCoV-19/Slovenia/346570/2021|2021-09-03|2021-10-15	99.2928480461157	exact
hCoV-19/England/ALDP-1DBFB4B/2021|2021-09-05|2021-09-13	99.6741576808089	exact
hCoV-19/Slovenia/08-158722-MB/2021|2021-09-07|2021-10-13	98.3847726282631	exact
hCoV-19/Belgium/rega-16511/2021|2021-09-20|2021-10-20	98.6628590626575	exact
hCoV-19/Italy/PIE_IRCC_15862168/2021|2021-09-15|2021-09-23	99.5310668229777	exact
hCoV-19/Angola/CERI-KRISP-K027649/2021|2021-09-13|2022-02-02	98.101180891036	exact
hCoV-19/USA/MA-MASPHL-05888/2021|2021-09-03|2021-10-23	98.9895610278373	exact
hCoV-19/Ireland/KK-NVRL-M37IRL20245/2021|2021-09-05|2021-10-18	99.831734814067	exact
hCoV-19/USA/VA-CAV_VAS3N_00004567_01/2021|2021-09|2021-11-30	96.9315288757872	exact
hCoV-19/Spain/VC-FISABIO-34647/2021|2021-09-01|2022-03-17	99.0559064641849	exact
hCoV-19/USA/FL-CDC-ASC210084428/2021|2021-09-12|2021-10-08	88.7301746973812	exact
hCoV-19/England/MILK-1DE6BD2/2021|2021-09-08|2021-09-15	98.306963619873	exact
hCoV-19/England/MILK-1FAA0BB/2021|2021-09-28|2021-10-04	97.9038597198428	exact
hCoV-19/USA/NV-CDC-FG-139101/2021|2021-09-27|2021-10-06	97.749001979268	exact
hCoV-19/Wales/PHWC-PRGZUA/2021|2021-09-30|2021-10-18	98.8345222545966	exact
hCoV-19/Singapore/5944/2021|2021-09-21|2021-09-28	99.4409854723171	exact
hCoV-19/Poland/351SNR21_wsserze/2021|2021-09-14|2021-10-08	98.8130863118254	exact
hCoV-19/USA/AR-CDC-ASC210318716/2021|2021-09-27|2021-10-26	99.6713945612447	exact
hCoV-19/USA/FL-Path-SAL-4582/2021|2021-09|2021-12-21	99.210606213946	exact
hCoV-19/USA/NM-CDC-ASC210141281/2021|2021-09-08|2021-10-08	99.6143786466367	exact
hCoV-19/USA/TX-CDC-ASC210287861/2021|2021-09-20|2021-10-26	93.060539996646	exact
hCoV-19/England/QEUH-1F2E653/2021|2021-09-23|2021-09-29	96.1074727120067	exact
hCoV-19/USA/MN-UMGC-14531/2021|2021-09-02|2021-11-17	99.506197722463	exact
hCoV-19/Wales/PHWC-PD9TC5/2021|2021-09-21|2021-10-11	99.5377813504823	exact
hCoV-19/USA/NY-CDC-ASC210321737/2021|2021-09-30|2021-11-23	99.6564384115329	exact
hCoV-19/USA/IN-CDC-ASC210128347/2021|2021-09-03|2021-10-06	98.9202964155182	exact
hCoV-19/Wales/PHWC-PDX1K9/2021|2021-09-05|2021-09-20	99.0053250276299	exact
hCoV-19/England/ALDP-1E61F4B/2021|2021-09-11|2021-09-21	99.0695018307635	exact
hCoV-19/USA/LA-EVTL7303/2021|2021-09-23|2021-10-08	98.9274066104032	exact
hCoV-19/USA/MA-MASPHL-06889/2021|2021-09-17|2022-03-25	98.5025014269885	exact
hCoV-19/Scotland/QEUH-1DC1038/2021|2021-09-06|2021-09-13	98.6227283415634	exact
hCoV-19/SouthAfrica/CERI-KRISP-K038150/2021|2021-09-11|2022-03-31	98.8844460871611	exact
hCoV-19/USA/TX-HMH-MCoV-60401/2021|2021-09-01|2021-10-20	99.4561203249849	exact
hCoV-19/USA/TX-CDC-ASC210282459/2021|2021-09-17|2021-10-08	98.9368481067847	exact
hCoV-19/USA/IL-CDC-ASC210405321/2021|2021-09-09|2021-10-08	99.6043322268048	exact
hCoV-19/USA/MN-CDC-IBX317751241614/2021|2021-09-12|2021-10-15	98.66128489741	exact
hCoV-19/USA/MN-Mayo20774/2021|2021-09-16|2022-07-06	98.8489932885906	exact
hCoV-19/England/ALDP-1FF360C/2021|2021-09-29|2021-10-06	93.2144176828244	exact
hCoV-19/USA/FL-CDC-ASC210083734/2021|2021-09-11|2021-10-08	98.9907118666801	exact
hCoV-19/Italy/EMR-IZSLER-321965-019-01/2021|2021-09|2021-09-30	98.835536222185	exact
hCoV-19/Germany/BY-RKI-I-275252/2021|2021-09-28|2021-10-14	99.4878832507699	exact
hCoV-19/USA/NV-CDC-FG-114876/2021|2021-09-06|2021-09-16	97.956992854507	exact
hCoV-19/USA/WI-WSLH-220739/2021|2021-09-27|2021-11-02	98.4674201012777	exact
hCoV-19/USA/CA-CDPH-3000227222/2021|2021-09-18|2021-10-23	98.5959386100127	exact
hCoV-19/USA/CA-CDPH-500020135/2021|2021-09-20|2021-11-13	98.3371964123753	exact
hCoV-19/USA/IL-CDC-FG-145408/2021|2021-09-30|2021-10-27	99.8155105326714	exact
hCoV-19/Sweden/SUS0004935/2021|2021-09-21|2021-10-04	98.7665906958037	exact
hCoV-19/Belgium/ULB-IBC_CV2178327683/2021|2021-09-12|2021-11-28	99.9562304299519	exact
hCoV-19/England/ALDP-1F50BA4/2021|2021-09-21|2021-09-29	99.42221774329	exact
hCoV-19/Germany/BY-MVP-000007812/2021|2021-09-15|2021-10-11	98.3799013853017	exact
hCoV-19/Scotland/QEUH-1DA7A67/2021|2021-09-04|2021-09-15	99.5230097413504	exact
hCoV-19/Germany/NW-RKI-I-265783/2021|2021-09-25|2021-10-07	99.3327297723234	exact
hCoV-19/England/NORW-30318CA/2021|2021-09-02|2021-09-20	99.1860543986977	exact
hCoV-19/USA/OR-CDC-ASC210135966/2021|2021-09-07|2021-10-06	99.7149850786306	exact
hCoV-19/Brazil/PR-BT82090FI/2021|2021-09-13|2022-01-27	99.6848281642917	exact
hCoV-19/India/TN-ICMR-INSACOG-SPHL1149/2021|2021-09-16|2022-09-16	99.1051379160103	exact
hCoV-19/USA/NV-NSPHL-422877/2021|2021-09-16|2021-10-20	97.5712990023178	exact
hCoV-19/Denmark/DCGC-174614/2021|2021-09-20|2021-09-24	98.3071342200726	exact
hCoV-19/Switzerland/ZH-ETHZ-34161895/2021|2021-09-19|2021-10-06	88.0158357377709	exact
hCoV-19/USA/IA-SHL-1852637/2021|2021-09-17|2021-10-06	97.9206557156774	exact
hCoV-19/Austria/IMBA_IMP-1110_H02/2021|2021-09-09|2021-10-19	89.8550724637681	discordant
hCoV-19/USA/AK-PHL13113/2021|2021-09-08|2021-09-28	98.0015424336921	exact
hCoV-19/USA/FL-CDC-ASC210082663/2021|2021-09-10|2021-10-08	99.6243753563403	exact
hCoV-19/Turkey/HSGM-E2613/2021|2021-09-03|2021-09-11	99.778158717354	exact
hCoV-19/England/ALDP-1E889D7/2021|2021-09-15|2021-09-21	97.6351237864893	exact
hCoV-19/USA/PA-CDC-ASC210098909/2021|2021-09-01|2021-09-21	99.6378633940247	exact
hCoV-19/France/ARA-HCL021165497201/2021|2021-09-07|2021-09-30	99.506197722463	exact
hCoV-19/England/PHEC-YYBCSHA/2021|2021-09-10|2021-10-04	97.4179269642198	exact
hCoV-19/Wales/PHWC-PDID88/2021|2021-09-02|2021-09-27	98.9443699731903	exact
hCoV-19/USA/WA-S13326/2021|2021-09-07|2021-11-03	98.9833238264604	exact
hCoV-19/England/NEWC-1E987BC/2021|2021-09-16|2021-09-22	98.5185931673889	exact
hCoV-19/England/ALDP-1FDBB92/2021|2021-09-29|2021-10-06	98.9043489950931	exact
hCoV-19/Bulgaria/21BG-EU_007648_Pl71/2021|2021-09-21|2021-11-09	99.5494435291349	exact
hCoV-19/USA/FL-BPHL-8177/2021|2021-09-12|2021-10-05	97.6889276490122	exact
hCoV-19/USA/WY-UNM-21088243/2021|2021-09-28|2023-04-13	97.8329419657833	exact
hCoV-19/USA/WI-CDC-LC0300863/2021|2021-09-12|2021-10-12	98.6551034926657	exact
hCoV-19/England/NEWC-1D9F8FF/2021|2021-09-05|2021-09-13	99.6136920958044	exact
hCoV-19/Italy/LAZ-INMI-2037/2021|2021-09-03|2021-09-22	99.600738131186	exact
hCoV-19/Scotland/QEUH-1E92406/2021|2021-09-16|2021-09-22	98.8142026940777	exact
hCoV-19/India/MH-ICMR-NIV-INSACOG-GSEQ-5872/2021|2021-09-15|2021-10-07	99.9026976244799	exact
hCoV-19/Spain/CN-HUNSC_ITER_180059416/2021|2021-09-18|2022-07-28	99.0038905285753	exact
hCoV-19/France/IDF-HMN-21102010351/2021|2021-09-27|2021-10-28	99.382218640881	exact
hCoV-19/Ireland/D-NVRL-M38IRL53915/2021|2021-09-17|2021-10-06	99.9091337416706	exact
hCoV-19/USA/ID-CDC-ASC210134707/2021|2021-09-10|2021-10-06	99.533916775643	exact
hCoV-19/USA/NY-P22G9/2021|2021-09-03|2021-10-15	98.8292912012344	exact
hCoV-19/Belgium/rega-17184/2021|2021-09-30|2021-10-20	99.2005374538126	exact
hCoV-19/Norway/20026/2021|2021-09-13|2021-10-05	99.2520543350662	exact
hCoV-19/USA/NC-CDC-ASC210412156/2021|2021-09-15|2021-10-13	99.2321362706636	exact
hCoV-19/England/NEWC-1D91AF7/2021|2021-09-03|2021-09-12	99.049346635762	exact
hCoV-19/Russia/MOW-CSP-LQ-11763_S179/2021|2021-09-17|2023-07-24	99.5314278064128	exact
hCoV-19/USA/MS-CDC-ASC210407601/2021|2021-09-12|2021-10-13	99.3562015893773	exact
hCoV-19/USA/CA-CDC-ASC210334451/2021|2021-09-23|2021-10-25	99.7954598799584	exact
hCoV-19/Slovenia/382502/2021|2021-09-23|2021-10-19	98.922529538131	exact
hCoV-19/Germany/BY-RKI-I-279846/2021|2021-09-23|2021-10-14	99.9597099113618	exact
hCoV-19/USA/GA-CDC-STM-000633539/2021|2021-09-25|2021-10-15	99.6779604159678	exact
hCoV-19/Belgium/Jessa_11-2135-004578/2021|2021-09-02|2021-09-08	95.7498237486152	exact
hCoV-19/England/ALDP-1F1E0FE/2021|2021-09-20|2021-09-29	98.5726280436608	exact
hCoV-19/USA/CA-CDC-FG-121501/2021|2021-09-13|2021-09-21	98.8595196565142	exact
hCoV-19/Wales/PHWC-PDSQ6M/2021|2021-09-08|2021-09-27	98.9770936043197	exact
hCoV-19/Brazil/SP-IB_133535/2021|2021-09-13|2021-10-10	98.8180539744191	exact
hCoV-19/Germany/NW-RKI-I-263612/2021|2021-09-24|2021-10-07	99.1716412904957	exact
hCoV-19/USA/NY-CDC-ASC210101694/2021|2021-09-02|2021-09-21	98.3972102068873	exact
hCoV-19/Wales/PHWC-PD9WA9/2021|2021-09-21|2021-10-11	99.695152591203	exact
hCoV-19/France/ARA-HCL021177760801/2021|2021-09-28|2021-10-18	95.1358796063019	exact
hCoV-19/Germany/BW-RKI-I-274520/2021|2021-09-30|2021-10-14	97.6821525748262	exact
hCoV-19/England/QEUH-1D93503/2021|2021-09-03|2021-09-11	97.6653565789916	exact
hCoV-19/Colombia/VAC-ICE-SCOV-269/2021|2021-09-19|2021-11-18	99.9126637554585	exact
hCoV-19/England/ALDP-1EB8EC0/2021|2021-09-15|2021-09-23	98.8107236444265	exact
hCoV-19/Scotland/QEUH-1F86AC6/2021|2021-09-25|2021-10-04	98.431253989049	exact
hCoV-19/Wales/PHWC-PDU1C1/2021|2021-09-07|2021-09-20	99.024308466052	exact
hCoV-19/Germany/NW-RKI-I-267838/2021|2021-09-20|2021-10-07	99.529854254819	exact
hCoV-19/Wales/PHWC-PD4148/2021|2021-09-14|2021-10-04	99.3539100160686	exact
hCoV-19/England/QEUH-20078FC/2021|2021-09-30|2021-10-08	98.0818972756895	exact
hCoV-19/Germany/SN-RKI-I-275417/2021|2021-09-28|2021-10-14	99.4746704142408	exact
hCoV-19/Canada/ON-PHL-21-33986/2021|2021-09|2021-10-05	98.6086372038313	exact
hCoV-19/USA/TX-CDC-FG-119763/2021|2021-09-09|2021-10-15	98.5171765968867	exact
hCoV-19/France/ARA-HCL021165139801/2021|2021-09-07|2021-09-30	98.8697722775598	exact
hCoV-19/USA/OH-CDC-LC0314374/2021|2021-09-21|2021-10-15	99.0957355711595	exact
hCoV-19/USA/MA-CDCBI-CRSP_UTCDAVPEORQ7RR74/2021|2021-09-21|2021-10-02	99.2068538536194	exact
hCoV-19/USA/IL-CDC-ASC210129873/2021|2021-09-05|2021-10-08	99.7719421806352	exact
hCoV-19/USA/OH-CDC-ASC210334838/2021|2021-09-23|2021-10-26	99.7776729771609	exact
hCoV-19/USA/TX-CDC-ASC210408404/2021|2021-09-13|2021-10-13	99.6848070281327	exact
hCoV-19/Wales/PHWC-PRDZG3/2021|2021-09-27|2021-10-18	97.9763742533056	exact
hCoV-19/USA/CA-CDC-FG-125733/2021|2021-09-09|2021-09-23	97.6184086944854	exact
hCoV-19/Singapore/5191/2021|2021-09-07|2021-09-13	99.6312560758942	exact
hCoV-19/USA/WV-CDC-IBX575117655913/2021|2021-09-28|2021-10-12	99.1145990542308	exact
hCoV-19/France/BFC-HMN-21092220252/2021|2021-09-14|2021-10-28	98.6732500335886	exact
hCoV-19/England/MILK-1D94A9A/2021|2021-09-04|2021-09-11	97.9105781181766	exact
hCoV-19/England/MILK-1FDD9E1/2021|2021-09-29|2021-10-06	99.0661426315966	exact
hCoV-19/USA/MA-CDCBI-CRSP_VIIDWSH7X7WA77KA/2021|2021-09-20|2021-09-30	99.7285886610374	exact
hCoV-19/Ireland/D-NVRL-S21IRL00270387/2021|2021-09-12|2021-10-15	99.8754837624096	exact
hCoV-19/England/MILK-1EA11A3/2021|2021-09-16|2021-09-22	98.5790587523934	exact
hCoV-19/USA/ID-CDC-ASC210200476/2021|2021-09-28|2021-11-08	99.3491680085883	exact
hCoV-19/Spain/NC-CHN-01004981/2021|2021-09-12|2021-10-28	99.7887536465144	exact
hCoV-19/Panama/GMI-PASEQ528/2021|2021-09-23|2022-04-02	99.3856125308038	exact
hCoV-19/England/NEWC-1EE2768/2021|2021-09-19|2021-09-27	96.671704450042	exact
hCoV-19/Germany/NW-RKI-I-266289/2021|2021-09-24|2021-10-07	97.5277124622103	exact
hCoV-19/Wales/PHWC-PDAHEG/2021|2021-09-13|2021-10-04	98.9237577952122	exact
hCoV-19/Italy/EMR_AUSLRomagna_C078-21-15/2021|2021-09-21|2021-09-21	99.3288590604027	exact
hCoV-19/Germany/SL-RKI-I-258306/2021|2021-09-13|2021-09-30	99.5681140982289	exact
hCoV-19/USA/NV-NSPHL-413239/2021|2021-09-02|2021-11-24	98.4278947898821	exact
hCoV-19/Malaysia/UNIMAS-19572/2021|2021-09-23|2021-12-02	99.9259284199185	exact
hCoV-19/Canada/ON-KHS-21-03732-v1/2021|2021-09-14|2022-07-06	99.3147233699486	exact
hCoV-19/USA/WI-CDC-ASC210332744/2021|2021-09-21|2021-10-25	99.1684270529457	exact
hCoV-19/Germany/BY-RKI-I-244867/2021|2021-09-14|2021-09-23	98.8780226404984	exact
hCoV-19/Germany/BW-RKI-I-264859/2021|2021-09-08|2021-10-07	99.4671403197158	exact
hCoV-19/USA/MN-UMGC-18185/2021|2021-09-22|2021-11-17	98.1725956531963	exact
hCoV-19/USA/WY-WYPHL-21074845/2021|2021-09-08|2021-09-28	98.8927289199074	exact
hCoV-19/Wales/PHWC-PRGKEH/2021|2021-09-28|2021-10-18	99.6612897816828	exact
hCoV-19/Portugal/PT17162/2021|2021-09-13|2021-09-28	99.0800429760945	exact
hCoV-19/USA/NY-PRL-2021_0924_00E23/2021|2021-09-22|2021-10-04	99.7275754212491	exact
hCoV-19/Germany/HB-RKI-I-230141/2021|2021-09-02|2021-09-16	98.8791488222698	exact
hCoV-19/Belgium/AZDelta-02881-2137R/2021|2021-09-17|2021-09-20	85.4062573354348	exact
hCoV-19/Slovakia/UVZ_PL43_D9_18903/2021|2021-09-07|2021-10-14	99.1725847514404	exact
hCoV-19/Mexico/YUC-INMEGEN-27-145/2021|2021-09-02|2021-09-16	99.0537865315572	exact
hCoV-19/Brazil/GO-LACEN-556/2021|2021-09-28|2022-02-04	98.389802079839	exact
hCoV-19/Germany/NW-RKI-I-237693/2021|2021-09-06|2021-09-16	99.5616676704812	exact
hCoV-19/England/MILK-1DD6A05/2021|2021-09-07|2021-09-14	98.8881050757499	exact
hCoV-19/USA/AR-CDC-ASC210407875/2021|2021-09-11|2021-10-13	99.5909334763949	exact
hCoV-19/Wales/PHWC-PDUXE7/2021|2021-09-07|2021-09-20	98.8682783097837	exact
hCoV-19/Russia/SPE-3280/2021|2021-09-21|2022-09-07	99.0637898057112	exact
hCoV-19/USA/CA-CDC-FG-122694/2021|2021-09-13|2021-10-15	94.3913320586361	exact
hCoV-19/USA/MN-CDC-ASC210322508/2021|2021-09-30|2021-10-29	97.1940318569796	exact
hCoV-19/USA/NH-CDCBI-CRSP_KGAIHN3NASKVRWWC/2021|2021-09-04|2021-09-12	99.5509985256668	exact
hCoV-19/England/MILK-1E935C6/2021|2021-09-16|2021-09-21	99.1131714199335	exact
hCoV-19/USA/TX-CDC-FG-115823/2021|2021-09-03|2021-09-20	98.3830386795934	exact
hCoV-19/Estonia/RC0105907/2021|2021-09-25|2021-10-24	98.3512616869408	exact
hCoV-19/England/MILK-1E0DBF2/2021|2021-09-10|2021-09-18	99.6439248883066	exact
hCoV-19/Denmark/DCGC-173542/2021|2021-09-17|2021-09-23	99.4732604173656	exact
hCoV-19/England/ALDP-1E22702/2021|2021-09-09|2021-09-17	98.1961100473647	exact
hCoV-19/Germany/BW-RKI-I-259088/2021|2021-09-20|2021-09-30	99.3962085947514	exact
hCoV-19/England/NORT-YYFP4W/2021|2021-09-15|2021-10-04	99.5075541857894	exact
hCoV-19/USA/NE-NCOV21-34492/2021|2021-09-21|2021-09-30	98.9653666565891	exact
hCoV-19/USA/IL-S21WGS4714/2021|2021-09-09|2021-09-29	99.4935774893517	exact
hCoV-19/Wales/PHWC-PD674W/2021|2021-09-21|2021-10-11	91.377342018669	exact
hCoV-19/USA/NY-CDC-ASC210406376/2021|2021-09-11|2021-10-13	98.1054890520739	exact
hCoV-19/USA/VA-DCLS-10277/2021|2021-09-27|2021-12-09	94.6326071632372	exact
hCoV-19/India/TN-ICMR-INSACOG-SPHL1116/2021|2021-09-18|2022-09-16	98.1108016509513	exact
hCoV-19/USA/GA-CDC-IBX410989868761/2021|2021-09-01|2021-09-20	98.758972294895	exact
hCoV-19/Mexico/NL-SEARCH-112916/2021|2021-09-06|2021-11-12	99.0092713458513	exact
hCoV-19/England/PHEC-3H03AH57/2021|2021-09-11|2021-10-04	98.2555018786903	exact
hCoV-19/England/NEWC-1E98646/2021|2021-09-16|2021-09-22	99.0258322415936	exact
hCoV-19/England/MILK-1F90FAC/2021|2021-09-27|2021-10-05	91.4877893110283	exact
hCoV-19/USA/MD-CDC-MMB10735342/2021|2021-09-28|2021-11-15	99.5669251686978	exact
hCoV-19/Romania/VN-27920/2021|2021-09-27|2021-10-02	85.6936900690673	exact
hCoV-19/England/ALDP-1DBC05E/2021|2021-09-06|2021-09-15	98.720145117404	exact
hCoV-19/USA/VA-DCLS-9077/2021|2021-09-08|2021-10-22	98.0295401141323	exact
hCoV-19/England/MILK-1D9CE69/2021|2021-09-04|2021-09-12	99.8118848466526	exact
hCoV-19/USA/TX-CDC-ASC210410456/2021|2021-09-14|2021-10-13	99.020889917178	exact
hCoV-19/USA/NJ-CDC-ASC210321249/2021|2021-09-30|2021-10-26	99.0172731846386	exact
hCoV-19/England/PLYM-1D5A68D/2021|2021-09-02|2021-09-08	99.6170512949713	exact
hCoV-19/Russia/MOW-CSP-LQ-11435_S68/2021|2021-09-17|2023-07-24	98.3534136546185	exact
hCoV-19/USA/CO-CDC-ASC210285078/2021|2021-09-18|2021-10-26	99.3595547060993	exact
hCoV-19/Wales/PHWC-PD5JMP/2021|2021-09-18|2021-10-04	99.7382111092465	exact
hCoV-19/Wales/PHWC-PDP9QQ/2021|2021-09-01|2021-09-20	99.778411952325	exact
hCoV-19/Romania/DB-476298/2021|2021-09-26|2021-10-18	97.8243270592997	exact
hCoV-19/Turkey/HSGM-E10430/2021|2021-09-27|2021-10-12	95.8808533476452	exact
hCoV-19/England/ALDP-1F8F09E/2021|2021-09-24|2021-10-03	95.5289059088313	exact
hCoV-19/USA/NV-NSPHL-427774/2021|2021-09-17|2021-10-07	99.0168254611798	exact
hCoV-19/Switzerland/AG-ETHZ-34117282/2021|2021-09-15|2021-10-06	97.8550841209196	exact
hCoV-19/USA/TX-CDC-ASC210087670/2021|2021-09-19|2021-10-20	98.078664118298	exact
hCoV-19/Ireland/WH-NVRL-M38IRL73844/2021|2021-09-20|2021-10-04	97.6644792192495	exact
hCoV-19/Germany/NW-RKI-I-236781/2021|2021-09-08|2021-09-16	98.9100908816526	exact
hCoV-19/USA/OK-OKPHL0004265/2021|2021-09-01|2021-12-17	98.0622510296401	exact
hCoV-19/France/HDF-IPP28993/2021|2021-09-28|2021-10-18	99.1837968561064	exact
hCoV-19/USA/WV-WVU-WV124255/2021|2021-09-15|2021-11-14	99.4188585441231	exact
hCoV-19/USA/GA-CDC-MMB10517397/2021|2021-09-17|2021-10-18	99.4964246147648	exact
hCoV-19/Brazil/SP-IB_135242/2021|2021-09-25|2021-10-28	99.2599290067645	exact
hCoV-19/Germany/NW-RKI-I-247936/2021|2021-09-10|2021-09-23	99.5215471092077	exact
hCoV-19/USA/MA-CDCBI-CRSP_RITDQMG7PZPKX42P/2021|2021-09-20|2021-09-30	99.7453424473931	exact
hCoV-19/England/ALDP-1FD989D/2021|2021-09-30|2021-10-06	99.4726057307938	exact
hCoV-19/Lithuania/S21K178/2021|2021-09-30|2021-10-17	99.0208570853732	exact
hCoV-19/England/PHEC-3J053JF0/2021|2021-09-27|2021-10-04	97.8033402642699	exact
hCoV-19/USA/RI-CDCBI-RIDOH_EAJM75J3BN2K7IMH/2021|2021-09-08|2021-09-25	98.94870764698	exact
hCoV-19/Wales/PHWC-PD4ZZE/2021|2021-09-14|2021-10-04	99.7083668543846	exact
hCoV-19/England/NEWC-1FBF9C7/2021|2021-09-28|2021-10-05	98.7033491215694	exact
hCoV-19/USA/NV-NSPHL-420582/2021|2021-09-14|2021-10-05	97.1480399072861	exact
hCoV-19/USA/NJ-CDC-STM-000734940/2021|2021-09-23|2021-10-18	99.3257296209326	exact
hCoV-19/France/OCC-HCL021180169101/2021|2021-09-28|2021-10-18	98.6964117726112	exact
hCoV-19/England/ALDP-1ECAD19/2021|2021-09-17|2021-09-27	96.6371027346637	exact
hCoV-19/England/ALDP-1F80015/2021|2021-09-25|2021-10-03	99.2240249924418	exact
hCoV-19/Brazil/SP-IAL-5463/2021|2021-09-29|2021-11-04	98.3737383898333	exact
hCoV-19/USA/TX-CDC-ASC210321432/2021|2021-09-27|2021-10-29	99.2757267880495	exact
hCoV-19/USA/TN-CDC-ASC210287490/2021|2021-09-19|2021-10-26	98.3133822888375	exact
hCoV-19/England/NEWC-1EE11E3/2021|2021-09-19|2021-09-27	98.5353891632235	exact
hCoV-19/USA/MO-CDC-ASC210285977/2021|2021-09-19|2021-10-26	99.523857425477	exact
hCoV-19/Scotland/QEUH-1DC3519/2021|2021-09-06|2021-09-15	98.8390874217646	exact
hCoV-19/Denmark/DCGC-174592/2021|2021-09-20|2021-09-24	98.9120580235721	exact
hCoV-19/Wales/PHWC-PRN1FN/2021|2021-09-24|2021-10-11	98.4487795050868	exact
hCoV-19/USA/CO-CDPHE-2101775144/2021|2021-09-13|2021-10-07	98.7093722548821	exact
hCoV-19/CzechRepublic/NRL_12543/2021|2021-09-09|2021-10-06	96.5684796085922	exact
hCoV-19/USA/OR-OSPHL02850/2021|2021-09-07|2021-09-22	98.5127740289388	exact
hCoV-19/USA/CA-CDPH-500020818/2021|2021-09-23|2021-12-19	98.9015418724176	exact
hCoV-19/Canada/BC-BCCDC-213976/2021|2021-09-28|2021-10-28	99.753769352717	exact
hCoV-19/Denmark/DCGC-176260/2021|2021-09-25|2021-09-30	99.1669186066042	exact
hCoV-19/Israel/SMC-7016365/2021|2021-09-09|2021-11-09	99.4600576832786	exact
hCoV-19/England/MILK-1FB3608/2021|2021-09-28|2021-10-05	98.9821626524237	exact
hCoV-19/USA/TX-CDC-ASC210280504/2021|2021-09-17|2021-10-25	93.20323240452	exact
hCoV-19/Germany/TH-RKI-I-230498/2021|2021-09-03|2021-09-16	99.9156715914457	exact
hCoV-19/Germany/BE-RKI-I-245554/2021|2021-09-15|2021-09-23	99.6357012750455	exact
hCoV-19/England/MILK-1F3703B/2021|2021-09-20|2021-09-29	99.0762202290974	exact
hCoV-19/USA/TX-CDC-FG-131963/2021|2021-09-12|2021-10-15	98.9430948865924	exact
hCoV-19/Italy/VEN-IZSVe-21RS8173-4_TV/2021|2021-09-29|2021-10-13	99.0195750376443	exact
hCoV-19/USA/NC-CDC-ASC210320392/2021|2021-09-27|2021-10-29	99.6814539114107	exact
hCoV-19/USA/AZ-TG1072767/2021|2021-09-06|2021-11-12	99.1265644869821	exact
hCoV-19/USA/CA-FF08547885/2021|2021-09-01|2021-11-05	99.2927295277042	exact
hCoV-19/USA/CA-CDC-ASC210141828/2021|2021-09-09|2021-10-08	98.4173289072193	exact
hCoV-19/Chile/TA-157959/2021|2021-09-21|2021-10-26	99.8077182566455	exact
hCoV-19/USA/TX-TAMGHRC-EQ04680226/2021|2021-09-07|2022-03-15	96.7287687727866	exact
hCoV-19/USA/NY-CDC-FG-134119/2021|2021-09-16|2021-10-04	85.7037434590098	exact
hCoV-19/Germany/NW-RKI-I-228622/2021|2021-09-04|2021-09-16	98.6654595446468	exact
hCoV-19/Australia/NSW-ICPMR-9555/2021|2021-09-29|2022-02-16	99.0843488324597	exact
hCoV-19/Canada/ON-PHL-21-33515/2021|2021-09|2021-09-28	99.2474129821261	exact
hCoV-19/USA/AL-CDC-ASC210081295/2021|2021-09-09|2021-10-08	99.3394360057674	exact
hCoV-19/India/MH-KasturbaMCGM-ICMR-INSACOG-WG1522/2021|2021-09-26|2022-01-14	98.859672658975	exact
hCoV-19/Bulgaria/21BG-EU_007521_Pl70/2021|2021-09-21|2021-11-09	95.6301732515666	exact
hCoV-19/Wales/PHWC-PDSWMC/2021|2021-09-07|2021-09-27	98.2651215754572	exact
hCoV-19/USA/TX-CDC-ASC210088829/2021|2021-09-23|2021-11-02	99.7384568956845	exact
hCoV-19/Norway/21452/2021|2021-09-19|2021-10-11	98.4739225222204	exact
hCoV-19/England/MILK-1DC666E/2021|2021-09-06|2021-09-13	97.7390311093194	exact
hCoV-19/England/MILK-1E17CD4/2021|2021-09-10|2021-09-17	99.8488360374887	exact
hCoV-19/USA/AZ-CDC-ASC210142103/2021|2021-09-09|2021-10-08	99.6781007946887	exact
hCoV-19/Wales/PHWC-PDSMS6/2021|2021-09-08|2021-09-27	99.1582830315225	exact
hCoV-19/USA/NJ-CDC-ASC210080853/2021|2021-09-08|2021-10-07	99.6982194950206	exact
hCoV-19/USA/MA-CDCBI-MGB_01135/2021|2021-09-03|2021-09-21	98.3191303764343	exact
hCoV-19/USA/MA-MASPHL-06252/2021|2021-09-09|2021-10-30	98.8688618131776	exact
hCoV-19/Guatemala/ASI4557/2021|2021-09-16|2021-12-16	99.5436241610738	exact
hCoV-19/Germany/BY-RKI-I-224437/2021|2021-09-01|2021-09-09	98.9466268576604	exact
hCoV-19/Singapore/4990/2021|2021-09-03|2021-09-10	99.3595976529757	exact
hCoV-19/Scotland/QEUH-1DEA0B1/2021|2021-09-08|2021-09-15	97.0842151231146	exact
hCoV-19/India/KL-GENESCOV08056/2021|2021-09-10|2021-12-06	98.9434139469359	exact
hCoV-19/Turkey/HSGM-E2900/2021|2021-09-03|2021-09-17	98.568115357467	exact
hCoV-19/England/MILK-1FD80E1/2021|2021-09-30|2021-10-06	98.5577407967726	exact
hCoV-19/USA/FL-CDC-ASC210136519/2021|2021-09-08|2021-10-06	93.7424466228011	exact
hCoV-19/USA/MN-CDC-IBX243887502546/2021|2021-09-14|2021-10-04	95.7683666968447	exact
hCoV-19/USA/TX-HMH-MCoV-64279/2021|2021-09-19|2021-10-20	99.9328475976228	exact
hCoV-19/USA/MN-CDC-IBX768934855777/2021|2021-09-27|2021-10-13	96.7466040583599	exact
hCoV-19/USA/ME-CDC-ASC210095953/2021|2021-09-27|2021-10-26	97.7165275123227	exact
hCoV-19/Australia/NSW-SAVID-5881/2021|2021-09-09|2021-10-11	99.4377293693815	exact
hCoV-19/USA/AZ-CDC-LC0300985/2021|2021-09-11|2021-10-12	99.5426674345337	exact
hCoV-19/Australia/NSW-ICPMR-8401/2021|2021-09-15|2021-09-28	98.7337463407992	exact
hCoV-19/Spain/CT-HUGTiPR028FO2C11/2021|2021-09-22|2021-10-18	99.0064446831364	exact
hCoV-19/India/TN-6815_S390_R1_001/2021|2021-09-17|2022-04-26	99.1597201298919	exact
hCoV-19/Belgium/Jessa_55-2137-000267/2021|2021-09-14|2021-09-22	99.1942793836237	exact
hCoV-19/England/ALDP-1DD6382/2021|2021-09-06|2021-09-14	98.1824900893637	exact
hCoV-19/Belgium/rega-15985/2021|2021-09-01|2021-10-21	99.8992104821099	exact
hCoV-19/USA/IL-CDC-ASC210328326/2021|2021-09-19|2021-10-20	98.7358749958086	exact
hCoV-19/USA/TX-CDC-ASC210281281/2021|2021-09-16|2021-10-08	99.5104613733906	exact
hCoV-19/SouthAfrica/CERI-KRISP-K025222/2021|2021-09-13|2021-10-13	98.9281886387996	exact
hCoV-19/England/ALDP-1E915F5/2021|2021-09-14|2021-09-22	98.8343578890792	exact
hCoV-19/USA/CA-ALSR-111576/2021|2021-09-03|2021-11-02	98.7083821315041	exact
hCoV-19/Slovenia/17-083467-CE/2021|2021-09-28|2021-10-27	99.3408064246277	exact
hCoV-19/England/PHEC-YYBM61G/2021|2021-09-08|2021-10-04	98.2021265890719	exact
hCoV-19/USA/KS-KHEL-6235/2021|2021-09-28|2021-10-04	98.9560105412528	exact
hCoV-19/USA/CA-CDPH-2000052397/2021|2021-09-09|2021-11-03	97.5120870265915	exact
hCoV-19/Malaysia/UNIMAS-B7159/2021|2021-09-21|2021-11-03	95.9160999259309	exact
hCoV-19/Ireland/CW-NVRL-M39IRL58981/2021|2021-09-28|2021-10-07	98.9634166862989	exact
hCoV-19/USA/AL-HGSC-JNCT/2021|2021-09-02|2021-10-03	85.6495011589237	exact
hCoV-19/USA/CA-CDC-FG-118094/2021|2021-09-10|2021-09-21	97.5748020931169	exact
hCoV-19/Norway/22247/2021|2021-09-29|2021-10-22	97.8766294852842	exact
hCoV-19/Wales/PHWC-PDXUAB/2021|2021-09-05|2021-09-20	98.8171430486211	exact
hCoV-19/Spain/CM-HGUCR-728337/2021|2021-09-15|2021-09-24	99.3326626425218	exact
hCoV-19/USA/WV-CDC-ASC210200418/2021|2021-09-28|2021-11-08	99.5025711692939	exact
hCoV-19/USA/CA-CDC-FG-135624/2021|2021-09-24|2021-10-04	99.2788139004428	exact
hCoV-19/Wales/PHWC-PD7H18/2021|2021-09-17|2021-10-11	96.0813209632582	exact
hCoV-19/USA/MA-CDCBI-CRSP_YPU7CLBGT5A5MGZR/2021|2021-09-09|2021-09-18	99.4637710302299	exact
hCoV-19/Germany/BE-RKI-I-232822/2021|2021-09-07|2021-09-16	97.1919924761521	exact
hCoV-19/USA/WY-WYPHL-21096693/2021|2021-09-15|2021-10-29	98.6328059390641	exact
hCoV-19/Denmark/DCGC-168624/2021|2021-09-02|2021-09-08	97.4271242158935	exact
hCoV-19/France/ARA-HCL021168817701/2021|2021-09-14|2021-10-04	99.2206657932749	exact
hCoV-19/England/MILK-1F8FC6D/2021|2021-09-27|2021-10-03	98.3304780140414	exact
hCoV-19/Denmark/DCGC-177299/2021|2021-09-28|2021-10-04	96.4506380120886	exact
hCoV-19/USA/OH-21AM-263CO00669/2021|2021-09-20|2021-11-18	99.1645136395665	exact
hCoV-19/England/MILK-1EA0010/2021|2021-09-16|2021-09-23	99.5129161207968	exact
hCoV-19/England/PLYM-1F8854B/2021|2021-09-26|2021-10-03	99.2912089757802	exact
hCoV-19/Germany/NW-RKI-I-248096/2021|2021-09-10|2021-09-23	99.5678681495377	exact
hCoV-19/Wales/PHWC-PD3NOP/2021|2021-09-14|2021-10-04	92.6111836161028	exact
hCoV-19/Germany/NW-RKI-I-248100/2021|2021-09-10|2021-09-23	91.6119522980035	exact
hCoV-19/USA/WI-CDC-ASC210282508/2021|2021-09-17|2021-10-26	99.7216913120746	exact
hCoV-19/Spain/CL-COV14025/2021|2021-09-09|2021-09-25	98.884745876583	exact
hCoV-19/France/OCC-HCL021162517501/2021|2021-09-10|2021-09-30	99.8219624441533	exact
hCoV-19/Reunion/HCL021178705001/2021|2021-09-27|2021-10-18	99.2749731471536	exact
hCoV-19/USA/GA-CDC-ASC210286271/2021|2021-09-17|2021-10-20	96.8447171646045	exact
hCoV-19/USA/VT-CDCBI-CRSP_ABGSZLTAP635CTL3/2021|2021-09-07|2021-09-18	95.4831791984989	exact
hCoV-19/USA/MN-CDC-IBX838663371909/2021|2021-09-07|2021-09-27	99.7183381953526	exact
hCoV-19/SouthAfrica/NICD-R14147/2021|2021-09-21|2021-10-25	99.8551603341417	exact
hCoV-19/USA/TN-CDC-ASC210408360/2021|2021-09-14|2021-10-13	99.3260235388794	exact
hCoV-19/USA/AZ-TG1188254/2021|2021-09-18|2022-01-31	98.989288472516	exact
hCoV-19/USA/MA-UMASSMED-202103890/2021|2021-09-28|2021-12-28	99.6017802764113	exact
hCoV-19/USA/SC-CDC-2-5097412/2021|2021-09-17|2021-11-18	99.7318226006503	exact
hCoV-19/England/ALDP-1F86880/2021|2021-09-24|2021-10-02	99.462528133293	exact
hCoV-19/Switzerland/TI-SYNLAB-LB21370293/2021|2021-09-13|2021-10-04	98.5725295714238	exact
hCoV-19/Germany/NW-RKI-I-289676/2021|2021-09-21|2021-10-21	98.4599865501009	exact
hCoV-19/Sweden/01_SE100_21CS103952/2021|2021-09-27|2021-10-08	99.0084416454509	exact
hCoV-19/France/PAC-IHU-33913_Nova1/2021|2021-09|2021-10-07	99.2455118057193	exact
hCoV-19/USA/MN-UMGC-18209/2021|2021-09-24|2021-11-17	98.5353891632235	exact
hCoV-19/Germany/BW-RKI-I-279954/2021|2021-09-20|2021-10-14	99.1220133373546	exact
hCoV-19/India/WB-INSACOG-1931300461696/2021|2021-09-11|2021-10-02	99.0594242332628	exact
hCoV-19/USA/CA-Stanford-45_S11/2021|2021-09-01|2021-10-14	99.2564557725157	exact
hCoV-19/Germany/BY-MVP-000007948/2021|2021-09-29|2021-10-11	99.7183193051876	exact
hCoV-19/Germany/BY-RKI-I-282481/2021|2021-09-17|2021-10-14	93.2008578513504	exact
hCoV-19/England/PHWC-PRDIUY/2021|2021-09-29|2021-10-18	97.0863056364915	exact
hCoV-19/England/ALDP-1FDA10A/2021|2021-09-29|2021-10-06	98.9620074574221	exact
hCoV-19/Mexico/CHP_LANGEBIO_IMSS_2457/2021|2021-09-02|2021-09-28	99.0639782601402	exact
hCoV-19/NorthernIreland/NIRE-011b02/2021|2021-09-08|2022-02-21	98.7772515032416	exact
hCoV-19/USA/MN-CDC-ASC210335851/2021|2021-09-24|2021-11-10	99.768495218923	exact
hCoV-19/USA/MD-CDC-MMB10760185/2021|2021-09-29|2021-11-15	88.2129788162621	exact
hCoV-19/Germany/NW-RKI-I-253289/2021|2021-09-16|2021-09-30	97.5586854460094	exact
hCoV-19/Germany/BW-RKI-I-235665/2021|2021-09-08|2021-09-16	96.9686808396486	exact
hCoV-19/USA/NY-CDC-FG-118469/2021|2021-09-04|2021-09-21	97.7422925961958	exact
hCoV-19/USA/CT-CDCBI-CRSP_DWA3D4UOUHOCWFW6/2021|2021-09-17|2021-09-26	99.5111825364939	exact
hCoV-19/USA/NJ-CDC-QDX28468111/2021|2021-09-05|2021-09-23	96.7550136047566	exact
hCoV-19/Switzerland/LU-DIA-011426991101/2021|2021-09-27|2021-10-10	99.3232377378719	exact
hCoV-19/USA/CA-CDC-FG-115970/2021|2021-09-06|2021-09-20	98.8124391962159	exact
hCoV-19/USA/CA-CDC-FG-136301/2021|2021-09-25|2021-10-04	98.9802763987656	exact
hCoV-19/England/PLYM-1F83AC9/2021|2021-09-26|2021-10-03	99.5095569216299	exact
hCoV-19/Brazil/SP-IB_134338/2021|2021-09-22|2021-10-19	99.5047848490932	exact
hCoV-19/USA/CA-CDC-ASC210142097/2021|2021-09-07|2021-10-08	98.7067659044219	exact
hCoV-19/England/ALDP-1EF0E62/2021|2021-09-19|2021-09-27	95.7741274480164	exact
hCoV-19/Malaysia/COV0321/2021|2021-09-17|2021-10-24	98.50390795344	exact
hCoV-19/USA/TX-CDC-ASC210318777/2021|2021-09-26|2021-10-26	99.3595547060993	exact
hCoV-19/Sweden/01_SE100_21CS510268/2021|2021-09-13|2021-09-27	99.6851975887475	exact
hCoV-19/Brazil/GO-HLAGYN-1887541/2021|2021-09-20|2021-10-06	99.1913565748415	exact
hCoV-19/Italy/VEN-IZSVe-21RS8174-21_VI/2021|2021-09-21|2021-10-19	98.8081248950814	exact
hCoV-19/Germany/NW-RKI-I-267773/2021|2021-09-22|2021-10-07	93.728375155363	exact
hCoV-19/Canada/AB-ABPHL-34648/2021|2021-09-08|2021-10-28	98.3772136556461	exact
hCoV-19/Greece/278057/2021|2021-09-04|2021-10-18	98.8541178047309	exact
hCoV-19/USA/AZ-TG1065922/2021|2021-09-07|2021-11-12	98.7916722452805	exact
hCoV-19/USA/MO-CDC-ASC210406621/2021|2021-09-13|2021-10-13	99.4735606746471	exact
hCoV-19/USA/NV-NSPHL-437331/2021|2021-09-26|2021-10-07	99.2676945816117	exact
hCoV-19/Scotland/QEUH-1F342ED/2021|2021-09-22|2021-10-01	98.7839699015755	exact
hCoV-19/Scotland/QEUH-1DF0935/2021|2021-09-09|2021-09-15	99.0795794282643	exact
hCoV-19/NorthernIreland/NIRE-0122aa/2021|2021-09-15|2022-02-21	99.2109857641687	exact
hCoV-19/England/ALDP-1F02F2D/2021|2021-09-17|2021-09-30	98.8511538849138	exact
hCoV-19/Germany/ST-RKI-I-272848/2021|2021-09-27|2021-10-07	98.9351338640868	exact
hCoV-19/USA/MN-CDC-ASC210334007/2021|2021-09-22|2021-10-26	98.6213142799638	exact
hCoV-19/Germany/NW-RKI-I-253540/2021|2021-09-16|2021-09-30	97.9169461961626	exact
hCoV-19/Spain/CN-HUNSC_ITER_180066176/2021|2021-09-08|2022-07-28	98.6713638651233	exact
hCoV-19/SaudiArabia/KFSHRC_030S/2021|2021-09|2021-12-12	99.0510043258107	exact
hCoV-19/USA/CA-CDC-ASC210375741/2021|2021-09-24|2021-11-10	99.2855705373315	exact
hCoV-19/USA/TX-CDC-FG-141088/2021|2021-09-21|2021-10-15	98.4024701302188	exact
hCoV-19/Germany/NW-RKI-I-280466/2021|2021-09-21|2021-10-14	96.6444542164192	exact
hCoV-19/Germany/TH-RKI-I-247120/2021|2021-09-08|2021-09-23	96.5376098772059	exact
hCoV-19/Canada/AB-ABPHL-36050/2021|2021-09-13|2021-10-28	99.9932662199926	exact
hCoV-19/Slovenia/5C-036403-KP/2021|2021-09-06|2021-10-13	98.3613149693375	exact
hCoV-19/England/NEWC-1F53BCF/2021|2021-09-24|2021-10-02	98.4346131882159	exact
hCoV-19/USA/CO-CDC-ASC210405974/2021|2021-09-12|2021-10-13	99.4467357408711	exact
hCoV-19/Romania/Cluj_472098/2021|2021-09-08|2021-10-14	97.1260878364703	exact
hCoV-19/USA/UT-UPHL-211026488693/2021|2021-09-25|2021-10-28	98.8951574988246	exact
hCoV-19/Spain/MD-HRYC-12006023/2021|2021-09-05|2021-09-21	98.0356663984983	exact
hCoV-19/Slovenia/378462/2021|2021-09-21|2021-10-19	98.5188163935525	exact
hCoV-19/USA/MA-CDCBI-CRSP_PNI2GEWWEJZPVMV3/2021|2021-09-24|2021-10-04	99.6883795737837	exact
hCoV-19/USA/GA-CDC-MMB10768771/2021|2021-09-29|2021-11-13	99.2077080605633	exact
hCoV-19/USA/MN-CDC-IBX003347207580/2021|2021-09-29|2021-10-15	99.1684270529457	exact
hCoV-19/England/NEWC-1F5A919/2021|2021-09-24|2021-10-01	99.4087809466223	exact
hCoV-19/Scotland/CVR11325/2021|2021-09-13|2021-10-04	99.0150441880861	exact
hCoV-19/USA/TN-CDC-ASC210412557/2021|2021-09-16|2021-10-13	92.7472085303289	exact
hCoV-19/England/ALDP-1E51209/2021|2021-09-13|2021-09-20	99.3718297557862	exact
hCoV-19/Turkey/HSGM-TRV755/2021|2021-09-24|2021-10-13	98.7080536912752	exact
hCoV-19/England/PLYM-1F34FC8/2021|2021-09-22|2021-09-29	99.0997346232658	exact
hCoV-19/Turkey/HSGM-E4787/2021|2021-09-08|2021-09-17	99.150036954915	exact
hCoV-19/Germany/HE-RKI-I-265084/2021|2021-09-21|2021-10-07	99.0160067396799	exact
hCoV-19/Scotland/QEUH-1DB593C/2021|2021-09-06|2021-09-13	98.9871458375395	exact
hCoV-19/PuertoRico/PR-09012021-S-727/2021|2021-09-01|2021-09-29	99.1430388645265	exact
hCoV-19/CzechRepublic/UMTM267232/2021|2021-09-16|2021-10-15	99.6141975308642	exact
hCoV-19/Scotland/QEUH-1E25E64/2021|2021-09-11|2021-09-20	99.338237764117	exact
hCoV-19/Japan/PG-163626/2021|2021-09-03|2021-12-03	99.8320174701831	exact
hCoV-19/England/ALDP-1F972CA/2021|2021-09-26|2021-10-03	99.0224730424267	exact
hCoV-19/USA/GA-GPHL-1882/2021|2021-09-08|2021-10-01	98.9192092102172	exact
hCoV-19/Wales/PHWC-PRYEZM/2021|2021-09-25|2021-10-11	99.3402324257343	exact
hCoV-19/France/BFC-BFC-528GG12651952/2021|2021-09-22|2022-04-07	98.8926174496644	exact
hCoV-19/USA/MO-CDC-ASC210141198/2021|2021-09-09|2021-10-08	99.3358156385227	exact
hCoV-19/India/MP-NCDC-560964/2021|2021-09-10|2022-03-16	98.2704191295003	exact
hCoV-19/Australia/NSW-ICPMR-7253/2021|2021-09-05|2021-09-15	99.2102934168425	exact
hCoV-19/USA/NY-WMC2021-353/2021|2021-09-29|2021-11-23	98.6910116130765	exact
hCoV-19/USA/CA-CDC-FG-134742/2021|2021-09-23|2021-10-04	99.2921600858801	exact
hCoV-19/USA/OK-CDC-ASC210327819/2021|2021-09-17|2021-10-20	88.6318683160682	exact
hCoV-19/USA/KY-CDC-STM-000733958/2021|2021-09-20|2021-10-15	99.7551157329755	exact
hCoV-19/Germany/NW-RKI-I-255161/2021|2021-09-21|2021-09-30	98.3371964123753	exact
hCoV-19/Turkey/HSGM-E4856/2021|2021-09-08|2021-09-17	98.8873949579832	exact
hCoV-19/England/QEUH-1E79EBC/2021|2021-09-05|2021-09-22	99.5800577840489	exact
hCoV-19/Italy/PIE_IRCC_15862601/2021|2021-09-22|2021-09-29	98.3989281527382	exact
hCoV-19/Brazil/RJ-UFRJ-55319/2021|2021-09-30|2022-12-12	99.9829984018498	exact
hCoV-19/USA/OR-CDC-LC0311579/2021|2021-09-30|2021-10-15	99.6103067154903	exact
hCoV-19/USA/TX-CDC-ASC210134658/2021|2021-09-08|2021-09-24	99.7853789403085	exact
hCoV-19/Canada/AB-ABPHL-36073/2021|2021-09-24|2021-10-28	99.7676845897444	exact
hCoV-19/Canada/SK-NML-194336/2021|2021-09-15|2021-10-15	98.3098781226853	exact
hCoV-19/USA/VT-CDCBI-CRSP_G5ZCE7SM4MRSDACJ/2021|2021-09-20|2021-10-02	99.3709429164157	exact
hCoV-19/France/OCC-HCL021165886301/2021|2021-09-07|2021-09-30	99.8085256474856	exact
hCoV-19/USA/CA-CDC-ASC210284165/2021|2021-09-17|2021-10-26	99.2824330214935	exact
hCoV-19/Slovenia/382287/2021|2021-09-23|2021-10-19	98.4690794332908	exact
hCoV-19/USA/MO-CDC-ASC210090947/2021|2021-09-22|2021-10-25	99.8222848137344	exact
hCoV-19/Australia/NSW-ICPMR-7376/2021|2021-09-06|2021-09-15	99.2107501275727	exact
hCoV-19/USA/CO-CDPHE-2101885181/2021|2021-09-28|2021-10-29	92.6635090194498	exact
hCoV-19/USA/MA-CDCBI-CRSP_S4D75POU6CMX7OXN/2021|2021-09-26|2021-10-04	98.7468167805924	exact
hCoV-19/Germany/HH-RKI-I-1063189/2021|2021-09-12|2022-12-16	98.6492827456764	exact
hCoV-19/Turkey/HSGM-E9158/2021|2021-09-24|2021-10-12	99.1831383622428	exact
hCoV-19/USA/CA-MCPHL-MC02420/2021|2021-09-08|2021-09-24	98.182673250697	exact
hCoV-19/Wales/PHWC-PD78HE/2021|2021-09-23|2021-10-11	99.0286709539121	exact
hCoV-19/Sweden/10135043/2021|2021-09-20|2021-10-05	95.2115700815409	exact
hCoV-19/Russia/MOW-Moscow_PMVL-OHV91/2021|2021-09-28|2022-01-28	98.563517368686	exact
hCoV-19/Canada/AB-ABPHL-35421/2021|2021-09-16|2021-10-28	99.5286353994815	exact
hCoV-19/Scotland/CVR11199/2021|2021-09-09|2021-10-04	99.0858800512717	exact
hCoV-19/Chile/RM-157252/2021|2021-09-23|2022-04-19	97.5464056699291	exact
hCoV-19/England/ALDP-1F20484/2021|2021-09-21|2021-09-29	99.2811313782794	exact
hCoV-19/Cameroon/CERI-KRISP-K026421/2021|2021-09-11|2021-11-15	99.1269151000201	exact
hCoV-19/USA/CA-UCSC-1689/2021|2021-09-09|2021-09-22	92.0531133688764	exact
hCoV-19/Germany/HH-hpi-p9301/2021|2021-09-17|2021-10-07	97.1193277310924	exact
hCoV-19/England/PHEC-3G0A2G67/2021|2021-09-23|2021-09-27	99.2257156264665	exact
hCoV-19/Wales/PHWC-PRBESM/2021|2021-09-27|2021-10-11	99.4507334717664	exact
hCoV-19/Australia/NSW-ICPMR-9631/2021|2021-09-30|2022-02-16	99.0678686851505	exact
hCoV-19/USA/KY-CDC-ASC210080791/2021|2021-09-10|2021-10-08	98.7124031787547	exact
hCoV-19/Slovakia/UVZ_PL43_H10_18915/2021|2021-09-07|2021-10-14	98.731465675938	exact
hCoV-19/Canada/ON-PHL-21-34109/2021|2021-09|2021-10-05	99.1264614971106	exact
hCoV-19/Canada/ON-PHL-21-34590/2021|2021-09|2021-10-12	98.0580567128074	exact
hCoV-19/USA/IN-CDC-STM-000736951/2021|2021-09-28|2021-10-18	99.5337917155794	exact
hCoV-19/USA/IL-CDC-ASC210287080/2021|2021-09-18|2021-10-26	99.6445696274687	exact
hCoV-19/Brazil/SP-IB_132652/2021|2021-09-17|2021-10-10	98.7023003152035	exact
hCoV-19/USA/MA-CDCBI-BMC_QWKL7SIISZSBH2KM/2021|2021-09-15|2021-09-26	99.182415225841	exact
hCoV-19/India/AP-CCMB-CIA9605/2021|2021-09-02|2021-10-21	99.493594473137	exact
hCoV-19/USA/CO-CDPHE-2101844702/2021|2021-09-17|2021-10-22	98.0348684873526	exact
hCoV-19/Germany/BY-RKI-I-275009/2021|2021-09-28|2021-10-14	99.079097180363	exact
hCoV-19/England/PLYM-1FCFB46/2021|2021-09-29|2021-10-05	99.2072023649557	exact
hCoV-19/USA/CA-CDPH-1002006706/2021|2021-09-14|2021-11-12	99.8423083375273	exact
hCoV-19/Spain/CL-COV13801/2021|2021-09-02|2021-09-25	99.711108871645	exact
hCoV-19/England/PHEC-X304XAB0/2021|2021-09-02|2021-09-13	98.8156746963699	exact
hCoV-19/USA/CO-CDC-MMB10544048/2021|2021-09-19|2021-10-18	99.5803538456374	exact
hCoV-19/France/un-IHU-030919/2021|2021-09|2023-04-28	99.7574859375526	exact
hCoV-19/USA/CA-CDPH-500016826/2021|2021-09-07|2021-10-29	99.7347658217223	exact
hCoV-19/France/IDF-HMN-21092160169/2021|2021-09-14|2021-10-28	96.938878259994	exact
hCoV-19/Germany/NW-RKI-I-246759/2021|2021-09-11|2021-09-23	98.9599060560309	exact
hCoV-19/Ireland/D-NVRL-M38IRL19588/2021|2021-09-14|2021-10-04	99.9326961906044	exact
hCoV-19/SouthAfrica/CERI-KRISP-K025550/2021|2021-09-17|2021-10-13	98.8251046025105	exact
hCoV-19/USA/MN-CDC-IBX134162565975/2021|2021-09-20|2021-10-04	99.0877075297669	exact
hCoV-19/Brazil/SP-IB_135293/2021|2021-09-25|2021-10-28	98.4090832970493	exact
hCoV-19/France/PAC-IHU-29714-Nova1A/2021|2021-09|2021-09-22	99.9157937283169	exact
hCoV-19/USA/WI-CDC-LC0317169/2021|2021-09-27|2021-10-18	98.8372093023256	exact
hCoV-19/USA/OR-CDC-ASC210287757/2021|2021-09-20|2021-10-26	99.1542772762359	exact
hCoV-19/England/PHEC-X30AXCE1/2021|2021-09-06|2021-09-13	99.590809994969	exact
hCoV-19/Wales/PHWC-PD7B41/2021|2021-09-23|2021-10-11	95.8533230449223	exact
hCoV-19/USA/CA-CDC-FG-117384/2021|2021-09-07|2021-09-20	99.0674896015028	exact
hCoV-19/Germany/NW-RKI-I-239116/2021|2021-09-09|2021-09-23	98.4432664564182	exact
hCoV-19/USA/CA-CDPH-500019330/2021|2021-09-18|2021-11-13	99.6273667248556	exact
hCoV-19/USA/AR-UMGC-18315/2021|2021-09-30|2021-11-17	99.6204104941382	exact
hCoV-19/Germany/NW-RKI-I-265917/2021|2021-09-25|2021-10-07	98.940130806641	exact
hCoV-19/Israel/CVL-19639/2021|2021-09-03|2021-11-01	99.1197831252719	exact
hCoV-19/Wales/PHWC-PDZ1SI/2021|2021-09-09|2021-10-04	98.798567651685	exact
hCoV-19/Slovenia/08-166121-MB/2021|2021-09-17|2021-10-13	91.9059091213277	exact
hCoV-19/Australia/NSW-ICPMR-9066/2021|2021-09-22|2021-10-03	97.1355672733458	exact
hCoV-19/Romania/B-23651/2021|2021-09-07|2021-09-14	98.1682155198443	exact
hCoV-19/USA/NV-CDC-FG-119911/2021|2021-09-07|2021-09-21	98.5440638733268	exact
hCoV-19/Wales/PHWC-PDTN6B/2021|2021-09-06|2021-09-20	96.2725840512184	exact
hCoV-19/Peru/JUN-INS-6790/2021|2021-09-08|2021-10-15	99.655230125523	exact
hCoV-19/USA/WI-CDC-FG-127469/2021|2021-09-15|2021-09-27	85.7114100714597	exact
hCoV-19/Wales/PHWC-PDHXDI/2021|2021-09-20|2021-10-11	97.3334228909189	exact
hCoV-19/USA/MN-CDC-IBX509099855257/2021|2021-09-27|2021-10-12	99.1957643589572	exact
hCoV-19/Switzerland/ZH-ETHZ-34010357/2021|2021-09-07|2021-09-29	99.6251798801914	exact
hCoV-19/USA/FL-CDC-LC0262325/2021|2021-09-04|2021-09-24	99.3684069072096	exact
hCoV-19/Scotland/QEUH-1DA7F2C/2021|2021-09-05|2021-09-15	94.883939668783	exact
hCoV-19/Austria/CeMM17368/2021|2021-09-24|2021-10-12	98.958473323478	exact
hCoV-19/Israel/CVL-20362/2021|2021-09-12|2021-11-01	99.557358908152	exact
hCoV-19/Germany/SN-RKI-I-241384/2021|2021-09-06|2021-09-23	99.6148693904889	exact
hCoV-19/England/HSLL-1F6285D/2021|2021-09-24|2021-10-02	99.049346635762	exact
hCoV-19/Scotland/QEUH-1E01ED7/2021|2021-09-09|2021-09-17	98.3775068023783	exact
hCoV-19/USA/KS-KHEL-5619/2021|2021-09-05|2021-09-10	97.5276294131479	exact
hCoV-19/USA/CA-CDC-ASC210141712/2021|2021-09-09|2021-10-08	99.7451631291285	exact
hCoV-19/USA/CA-CDPH-500020764/2021|2021-09-24|2021-12-19	99.6439248883066	exact
hCoV-19/Germany/RP-RKI-I-256607/2021|2021-09-16|2021-09-30	98.8360391788542	exact
hCoV-19/England/ALDP-1F79695/2021|2021-09-26|2021-10-02	99.2273841916087	exact
hCoV-19/Germany/NW-RKI-I-255389/2021|2021-09-16|2021-09-30	97.6030616355579	exact
hCoV-19/USA/NY-Wadsworth-21091994-01/2021|2021-09-15|2021-10-20	99.6549298133941	exact
hCoV-19/USA/TX-CDC-ASC210139925/2021|2021-09-08|2021-10-08	98.1476510067114	exact
hCoV-19/Australia/NSW-ICPMR-9792/2021|2021-09-30|2021-10-08	99.1081761862618	exact
hCoV-19/Luxembourg/LNS6149581/2021|2021-09-04|2021-10-20	98.9882693018722	exact
hCoV-19/Wales/PHWC-PRYNH8/2021|2021-09-27|2021-10-11	98.9214898177921	exact
hCoV-19/England/ALDP-1ECE692/2021|2021-09-16|2021-09-27	98.3841166392314	exact
hCoV-19/USA/DE-DHSS-B1125314/2021|2021-09-01|2021-10-27	97.5118205291573	exact
hCoV-19/Ireland/D-NVRL-M38IRL55271/2021|2021-09-17|2021-10-06	99.9495187453726	exact
hCoV-19/Scotland/QEUH-1DDA773/2021|2021-09-07|2021-09-15	98.7033491215694	exact
hCoV-19/Switzerland/LU-UHB-43058289/2021|2021-09-14|2021-09-27	99.0939597315436	exact
hCoV-19/USA/MA-MASPHL-07519/2021|2021-09-26|2022-04-25	98.4318334452653	exact
hCoV-19/England/MILK-1EFFD2A/2021|2021-09-20|2021-09-29	99.0023178474252	exact
hCoV-19/Chile/AN-152121/2021|2021-09-09|2021-10-01	99.1668634263163	exact
hCoV-19/USA/CA-CDC-FG-116947/2021|2021-09-07|2021-09-20	97.6284717563397	exact
hCoV-19/CzechRepublic/FNP0590/2021|2021-09-09|2021-10-14	98.7341345991987	exact
hCoV-19/PuertoRico/PR-CDC-ASC210408141/2021|2021-09-13|2021-10-13	98.9370619991282	exact
hCoV-19/Netherlands/OV-RIVM-64201/2021|2021-09-25|2021-10-22	99.2676945816117	exact
hCoV-19/France/ARA-HCL021167054501/2021|2021-09-07|2021-09-30	99.0173720571467	exact
hCoV-19/Germany/BW-RKI-I-246826/2021|2021-09-11|2021-09-23	99.285762188988	exact
hCoV-19/Italy/LOM_Niguarda_45533499PED21/2021|2021-09-21|2021-10-15	99.1494491511235	exact
hCoV-19/Slovenia/5C-036667-KP/2021|2021-09-07|2021-10-13	99.5014721627409	exact
hCoV-19/USA/CO-CDC-MMB10653422/2021|2021-09-23|2021-10-26	98.9559203679458	exact
hCoV-19/India/KL_MCL-21-H-9746_RNA_7677/2021|2021-09-06|2021-10-13	98.5116653258246	exact
hCoV-19/England/ALDP-1ECEF00/2021|2021-09-17|2021-09-27	95.0922100171319	exact
hCoV-19/USA/AZ-ASU15774/2021|2021-09-19|2021-09-28	99.2104821098606	exact
hCoV-19/England/ALDP-1F85775/2021|2021-09-26|2021-10-03	99.586887888762	exact
hCoV-19/England/MILK-1F55538/2021|2021-09-23|2021-09-29	98.3237596157076	exact
hCoV-19/Romania/SV_SJU_45286/2021|2021-09-08|2021-11-22	98.3281297210192	exact
hCoV-19/Brazil/ES-FIOCRUZ-54425/2021|2021-09-20|2021-10-20	98.9227464930532	exact
hCoV-19/USA/LA-EVTL6151/2021|2021-09-08|2021-10-01	99.5848399625017	exact
hCoV-19/USA/OH-PLMI-H77YG-04009/2021|2021-09|2021-09-26	96.7928073000537	exact
hCoV-19/FrenchGuiana/IPP29107/2021|2021-09-11|2021-10-18	99.8152254249815	exact
hCoV-19/USA/WY-WYPHL-21082523/2021|2021-09-20|2021-10-06	99.6409998322429	exact
hCoV-19/USA/TX-CDC-ASC210404055/2021|2021-09-11|2021-10-08	95.8857257821145	exact
hCoV-19/Brazil/SP-IB_131323/2021|2021-09-06|2021-10-03	99.2620916348024	exact
hCoV-19/England/HSLL-1F62A2A/2021|2021-09-24|2021-10-01	98.4514091840505	exact
hCoV-19/USA/WI-WSLH-220040/2021|2021-09-13|2021-10-09	98.8075644083168	exact
hCoV-19/USA/MA-CDCBI-CRSP_XQ3W4I2S4ZOCTC22/2021|2021-09-30|2021-10-08	96.4384937238494	exact
hCoV-19/Ireland/KY-NVRL-M37IRL31842/2021|2021-09-06|2021-10-18	99.9865387851254	exact
hCoV-19/Germany/HE-RKI-I-265056/2021|2021-09-17|2021-10-07	99.5416090869257	exact
hCoV-19/USA/MN-MDH-15642/2021|2021-09-30|2021-10-22	99.922725440129	exact
hCoV-19/England/ALDP-1FDDF76/2021|2021-09-29|2021-10-06	99.8421176391548	exact
hCoV-19/England/MILK-1E58660/2021|2021-09-13|2021-09-22	99.2676945816117	exact
hCoV-19/Switzerland/LU-DIA-011426210701/2021|2021-09-18|2021-10-03	99.1381045006372	exact
hCoV-19/USA/MD-IGS-52127307287A/2021|2021-09-30|2021-11-01	99.5248929336188	exact
hCoV-19/Wales/PHWC-PD55UK/2021|2021-09-20|2021-10-04	98.5898981779207	exact
hCoV-19/Switzerland/ZH-UZH-IMV-3ba51589/2021|2021-09-15|2021-09-28	99.7148225189559	exact
hCoV-19/USA/TN-CDC-ASC210281195/2021|2021-09-15|2021-10-08	98.6319283774268	exact
hCoV-19/England/MILK-1FD7510/2021|2021-09-30|2021-10-06	99.338237764117	exact
hCoV-19/Wales/PHWC-PD3HWM/2021|2021-09-15|2021-10-04	98.708617046255	exact
hCoV-19/USA/MA-CDC-LC0288980/2021|2021-09-16|2021-10-12	95.5968688845401	exact
hCoV-19/Denmark/DCGC-177259/2021|2021-09-26|2021-10-04	99.8684476826553	exact
hCoV-19/Slovakia/UVZ_PL50_A10_20543/2021|2021-09-14|2021-10-25	99.3257522391064	exact
hCoV-19/USA/MA-CDCBI-CRSP_NOGOV646T2FUDQ3U/2021|2021-09-21|2021-10-02	99.6881810561609	exact
hCoV-19/USA/CA-UCSF-JD1409/2021|2021-09-11|2021-10-09	98.9013204314081	exact
hCoV-19/USA/MN-Mayo-15142/2021|2021-09-18|2022-07-02	98.8964545667997	exact
hCoV-19/India/KL-GENESCOV07666/2021|2021-09-11|2021-12-06	91.4573201408687	exact
hCoV-19/England/MILK-1F7384A/2021|2021-09-24|2021-10-01	99.0189161038874	exact
hCoV-19/Germany/BE-RKI-I-239819/2021|2021-09-06|2021-09-23	99.9359104094987	exact
hCoV-19/Ireland/D-NVRL-S21IRL00307239/2021|2021-09-23|2021-10-25	99.690381638285	exact
hCoV-19/USA/FL-BPHL-15189/2021|2021-09-13|2021-11-20	99.3827781691322	exact
hCoV-19/Singapore/6065/2021|2021-09-25|2021-10-02	98.1619124146244	exact
hCoV-19/USA/TN-CDC-ASC210088355/2021|2021-09-21|2021-10-20	99.788704051516	exact
hCoV-19/Wales/PHWC-PRDU1R/2021|2021-09-29|2021-10-18	99.6713615023474	exact
hCoV-19/Bulgaria/21BG-EU_006348_Pl59/2021|2021-09-07|2021-10-29	99.2895680439664	exact
hCoV-19/USA/NC-CDC-ASC210380854/2021|2021-09-29|2021-11-08	99.4467357408711	exact
hCoV-19/England/HSLL-1FB5F83/2021|2021-09-27|2021-10-05	98.9452114615876	exact
hCoV-19/Italy/PIE-IRCC_15862813/2021|2021-09-27|2021-10-02	93.3578964997488	exact
hCoV-19/Japan/PG-135521/2021|2021-09-03|2021-10-29	99.3281375974201	exact
hCoV-19/USA/CA-CDC-FG-142297/2021|2021-09-30|2021-10-12	99.077552663357	exact
hCoV-19/USA/NC-CDC-ASC210287089/2021|2021-09-19|2021-10-26	99.4735606746471	exact
hCoV-19/Netherlands/NB-PAMM-I06_0956/2021|2021-09-06|2021-09-24	97.8567362111115	exact
hCoV-19/USA/TX-CDC-ASC210129024/2021|2021-09-04|2021-10-06	99.7283975455186	exact
hCoV-19/USA/NV-NSPHL-435389/2021|2021-09-23|2021-10-07	98.7369411132386	exact
hCoV-19/England/ALDP-1E406A7/2021|2021-09-10|2021-09-20	99.4490913366253	exact
hCoV-19/CzechRepublic/NRL_12560/2021|2021-09-01|2021-10-06	98.3412084045441	exact
hCoV-19/USA/UT-UPHL-210921091313/2021|2021-09-16|2021-09-23	98.8990702514013	exact
hCoV-19/Wales/PHWC-PDWMDJ/2021|2021-09-06|2021-09-20	99.6479581573124	exact
hCoV-19/USA/UT-UPHL-211009950872/2021|2021-09-14|2021-10-12	99.7549348731033	exact
hCoV-19/USA/OH-PLMI-HCFNN-04471/2021|2021-09|2021-10-10	99.06840653797	exact
hCoV-19/England/NEWC-1FC0820/2021|2021-09-29|2021-10-05	97.9408109106789	exact
hCoV-19/Slovenia/354865/2021|2021-09-09|2021-10-15	98.8437562839332	exact
hCoV-19/USA/CT-JAX-JAX-2140-060/2021|2021-09-23|2021-10-10	98.6989907118667	exact
hCoV-19/USA/CA-CDC-ASC210080390/2021|2021-09-10|2021-10-07	98.9102370653522	exact
hCoV-19/USA/NM-CDC-ASC210408649/2021|2021-09-10|2021-10-13	99.6915132615766	exact
hCoV-19/USA/CA-CDC-FG-112707/2021|2021-09-02|2021-09-16	99.1042973598578	exact
hCoV-19/USA/NC-CDC-LC0260185/2021|2021-09-09|2021-09-24	98.7617248127404	exact
hCoV-19/Netherlands/ZH-EMC-3737/2021|2021-09-20|2021-11-02	98.9280913978495	exact
hCoV-19/Wales/PHWC-PRR7KJ/2021|2021-09-29|2021-10-18	88.0132961756707	exact
hCoV-19/USA/CO-CDPHE-2101846888/2021|2021-09-24|2021-10-14	99.276978174201	exact
hCoV-19/USA/CA-CDC-FG-121596/2021|2021-09-13|2021-09-21	99.1748289279485	exact
hCoV-19/USA/MA-UMASSMED-202006758/2021|2021-09-04|2021-12-05	99.4913836372762	exact
hCoV-19/England/MILK-1DDE3D5/2021|2021-09-06|2021-09-15	99.3348785649501	exact
hCoV-19/Denmark/DCGC-171866/2021|2021-09-09|2021-09-15	99.3302300659723	exact
hCoV-19/England/QEUH-1FFA68D/2021|2021-09-29|2021-10-06	94.5715341462595	exact
hCoV-19/USA/NC-CDC-ASC210284890/2021|2021-09-17|2021-10-26	99.5769398650237	exact
hCoV-19/Wales/PHWC-PD59E7/2021|2021-09-22|2021-10-04	98.2963310751895	exact
hCoV-19/USA/WI-CDC-STM-000728793/2021|2021-09-04|2021-11-16	99.530358939953	exact
hCoV-19/Slovenia/17-082706-CE/2021|2021-09-27|2021-12-02	86.1123204179364	exact
hCoV-19/Sweden/01_SE100_21CS509595/2021|2021-09-02|2021-09-17	99.6148048903031	exact
hCoV-19/USA/WY-WYPHL-21079743/2021|2021-09-15|2021-10-01	98.9088100993822	exact
hCoV-19/USA/WA-PHL-002493/2021|2021-09-01|2021-09-14	95.9756793980315	exact
hCoV-19/Ireland/WX-NVRL-M36IRL70503/2021|2021-09-01|2021-09-27	99.9024029077203	exact
hCoV-19/England/MILK-1EFFC2D/2021|2021-09-20|2021-09-29	98.9888810507575	exact
hCoV-19/Portugal/PT17242/2021|2021-09-15|2021-10-04	99.9429223744292	exact
hCoV-19/England/MILK-1E5A789/2021|2021-09-13|2021-09-21	97.9105781181766	exact
hCoV-19/Luxembourg/LNS5544382/2021|2021-09-20|2021-10-20	99.0006393216461	exact
hCoV-19/USA/CO-CDC-ASC210090491/2021|2021-09-21|2021-10-25	99.4735606746471	exact
hCoV-19/Scotland/QEUH-1E235DA/2021|2021-09-10|2021-09-20	96.4291712855655	exact
hCoV-19/England/NEWC-1E1F0D0/2021|2021-09-11|2021-09-18	99.1400450132688	exact
hCoV-19/USA/MA-CDCBI-CRSP_UR2JNCL32SUFMH7I/2021|2021-09-24|2021-10-04	99.2769632456316	exact
hCoV-19/Germany/HE-RKI-I-274412/2021|2021-09-28|2021-10-14	99.7741217719641	exact
hCoV-19/Scotland/QEUH-1FFAB42/2021|2021-09-30|2021-10-08	99.133326614935	exact
hCoV-19/USA/NV-NSPHL-414509/2021|2021-09-09|2021-10-20	98.763814706574	exact
hCoV-19/Sweden/01_SE100_21CS510290/2021|2021-09-13|2021-09-27	99.5176202599491	exact
hCoV-19/USA/OH-PLMI-HCFNN-04462/2021|2021-09|2021-10-10	99.1814827239182	exact
hCoV-19/USA/NC-CLT-002033/2021|2021-09-24|2021-10-05	95.6775818639799	exact
hCoV-19/Australia/VIC21972/2021|2021-09-04|2021-10-04	96.0029582815074	exact
hCoV-19/England/MILK-1DBEB79/2021|2021-09-06|2021-09-13	98.9049010715845	exact
hCoV-19/USA/VA-CAV_VAS3N_00004089_01/2021|2021-09|2021-11-30	98.7537270930349	exact
hCoV-19/USA/MA-CDCBI-CRSP_FRYTMDMLZEM5IASP/2021|2021-09-10|2021-09-20	98.6675148146908	exact
hCoV-19/Norway/OUS-14057/2021|2021-09-08|2021-11-12	99.1547878584605	exact
hCoV-19/Canada/BC-BCCDC-213010/2021|2021-09-14|2021-10-28	98.6397764385038	exact
hCoV-19/Belgium/AZDelta-08046-2137R/2021|2021-09-21|2021-09-23	99.5573737509221	exact
hCoV-19/USA/NY-CDC-LC0305718/2021|2021-09-25|2021-10-15	99.9327369341495	exact
hCoV-19/USA/CO-CDPHE-2101885701/2021|2021-09-22|2021-10-29	98.8746682790823	exact
hCoV-19/USA/TX-CDC-FG-126537/2021|2021-09-15|2021-10-15	98.8022947629751	exact
hCoV-19/USA/CA-CDPH-500017729/2021|2021-09-09|2021-11-12	99.6977532995265	exact
hCoV-19/Germany/BY-RKI-I-265663/2021|2021-09-25|2021-10-07	96.9405213190647	exact
hCoV-19/England/NEWC-1E5A25B/2021|2021-09-13|2021-09-21	99.2544080604534	exact
hCoV-19/USA/SC-CDC-ASC210101087/2021|2021-09-02|2021-09-21	99.2515773929386	exact
hCoV-19/India/WB-INSACOG-1930400715654/2021|2021-09-18|2021-11-30	98.6160099432295	exact
hCoV-19/Sweden/10111942/2021|2021-09-04|2021-09-20	97.226321438154	exact
hCoV-19/Germany/BW-RKI-I-259434/2021|2021-09-05|2021-09-30	98.745219083406	exact
hCoV-19/USA/CT-Yale-10655/2021|2021-09-15|2021-10-07	97.3529510564681	exact
hCoV-19/Germany/BW-RKI-I-286293/2021|2021-09-06|2021-10-21	98.9998321866085	exact
hCoV-19/Croatia/10206/2021|2021-09-08|2021-10-20	99.4704561450548	exact
hCoV-19/Germany/HH-hpi-p9417/2021|2021-09-05|2021-10-07	98.0131561283394	exact
hCoV-19/USA/ND-NDDH-6452/2021|2021-09-09|2021-11-19	98.8242448814109	exact
hCoV-19/USA/WY-WYPHL-21081002/2021|2021-09-17|2021-10-01	98.8095637302572	exact
hCoV-19/Slovenia/368293/2021|2021-09-16|2021-10-12	99.2480950622671	exact
hCoV-19/USA/TX-CDC-ASC210374752/2021|2021-09-24|2021-11-02	99.5573885926969	exact
hCoV-19/USA/MN-CDC-IBX752016538865/2021|2021-09-23|2021-10-07	98.960220030858	exact
hCoV-19/Germany/BY-RKI-I-275113/2021|2021-09-28|2021-10-14	97.0817576386332	exact
hCoV-19/USA/TN-CDC-ASC210132066/2021|2021-09-07|2021-10-06	98.6246226098625	exact
hCoV-19/England/NORT-YYFQ1D/2021|2021-09-16|2021-10-04	99.3065558942749	exact
hCoV-19/USA/CO-CDC-MMB10603516/2021|2021-09-21|2021-10-26	99.1002786450465	exact
hCoV-19/England/ALDP-1F961CE/2021|2021-09-24|2021-10-07	98.4178171923813	exact
hCoV-19/USA/UT-UPHL-211118922915/2021|2021-09-15|2021-11-23	99.2984929345819	exact
hCoV-19/Germany/BW-RKI-I-264798/2021|2021-09-08|2021-10-07	99.3867497738011	exact
hCoV-19/England/NORT-YYFPRB/2021|2021-09-16|2021-10-04	97.8752639163511	exact
hCoV-19/Wales/PHWC-PDHC13/2021|2021-09-21|2021-10-04	94.4071663423472	exact
hCoV-19/Wales/PHWC-PRNQDK/2021|2021-09-15|2021-10-11	98.953722334004	exact
hCoV-19/USA/CA-CDC-FG-118611/2021|2021-09-10|2021-09-21	98.3328860861398	exact
hCoV-19/England/HSLL-1EEBC33/2021|2021-09-20|2021-09-27	98.7537371090732	exact
hCoV-19/England/QEUH-1DA8134/2021|2021-09-03|2021-09-14	98.2464980348685	exact
hCoV-19/USA/TN-CDC-ASC210102494/2021|2021-09-02|2021-09-24	98.9760517363333	exact
hCoV-19/Colombia/QUI-UTP-VG-322/2021|2021-09-15|2021-10-14	98.9422786340284	exact
hCoV-19/Switzerland/BE-ETHZ-34209427/2021|2021-09-22|2021-10-12	99.5940142262783	exact
hCoV-19/Wales/PHWC-PRYAXC/2021|2021-09-27|2021-10-11	99.544525938578	exact
hCoV-19/Belgium/ULB-IBC_CV8175047135/2021|2021-09-30|2021-10-22	99.8787960406707	exact
hCoV-19/Germany/BW-RKI-I-242092/2021|2021-09-09|2021-09-23	98.4297075077504	exact
hCoV-19/Slovenia/387645/2021|2021-09-25|2021-10-19	99.3289941622492	exact
hCoV-19/USA/MN-CDC-IBX114765657029/2021|2021-09-16|2021-10-04	99.5560488346282	exact
hCoV-19/Bulgaria/21BG-EU_007221_Pl67/2021|2021-09-17|2021-11-01	98.183219924245	exact
hCoV-19/USA/NC-CDC-ASC210379426/2021|2021-09-28|2021-11-10	99.7183381953526	exact
hCoV-19/USA/WV-CDC-ASC210283797/2021|2021-09-17|2021-10-26	99.7820474130704	exact
hCoV-19/England/ALDP-1F3D536/2021|2021-09-20|2021-10-01	98.6831939265679	exact
hCoV-19/SouthAfrica/NICD-N20287/2021|2021-09-02|2021-11-24	99.8689868314969	exact
hCoV-19/England/PHEC-YYBM878/2021|2021-09-02|2021-10-04	98.6489657715646	exact
hCoV-19/Germany/HH-hpi-p9702/2021|2021-09-21|2021-11-14	98.2816485434286	exact
hCoV-19/USA/TX-HMH-MCoV-63256/2021|2021-09-13|2021-10-20	99.3889541715629	exact
hCoV-19/USA/TN-ASC-210645238/2021|2021-09-14|2022-02-11	98.7313307601947	exact
hCoV-19/England/ALDP-1DD7D83/2021|2021-09-06|2021-09-14	99.381907353287	exact
hCoV-19/USA/NY-NYCPHL-006446/2021|2021-09-05|2021-10-06	98.5589035573919	exact
hCoV-19/USA/WV-WVU-WV077163/2021|2021-09-30|2021-11-14	96.5030736672377	exact
hCoV-19/USA/MN-CDC-IBX333446832956/2021|2021-09-27|2021-10-12	99.8122254635684	exact
hCoV-19/USA/MD-IGS-142127301325A/2021|2021-09-30|2021-11-01	99.0593512536404	exact
hCoV-19/Japan/PG-139832/2021|2021-09-07|2021-10-29	94.4672131147541	exact
hCoV-19/Italy/ABR-IZSGC-307469/2021|2021-09-16|2021-10-29	97.8600133958473	exact
hCoV-19/USA/IN-CDC-ASC210330239/2021|2021-09-20|2021-10-20	99.748448767399	exact
hCoV-19/Chile/LI-160320/2021|2021-09-30|2021-11-03	99.7643256346374	exact
hCoV-19/Turkey/HSGM-E10610/2021|2021-09-27|2021-10-12	99.6912751677852	exact
hCoV-19/England/ALDP-1E5D416/2021|2021-09-10|2021-09-20	99.2307433907756	exact
hCoV-19/USA/NM-UNM-NM2021180457/2021|2021-09-22|2021-10-27	99.9292976903912	exact
hCoV-19/England/NORW-3101606/2021|2021-09-30|2021-12-24	99.0170094273157	exact
hCoV-19/USA/FL-CDC-ASC210412515/2021|2021-09-14|2021-10-13	99.8088723468464	exact
hCoV-19/England/QEUH-1DC3397/2021|2021-09-07|2021-09-14	98.9653666565891	exact
hCoV-19/Germany/BY-RKI-I-229843/2021|2021-09-01|2021-09-16	99.4777543436778	exact
hCoV-19/England/QEUH-1DB2999/2021|2021-09-04|2021-09-13	99.7715744566495	exact
hCoV-19/England/ALDP-1E4A670/2021|2021-09-11|2021-09-20	99.133326614935	exact
hCoV-19/Brazil/SP-IB_130591/2021|2021-09-01|2021-09-19	99.5214830678624	exact
hCoV-19/Germany/NW-RKI-I-247964/2021|2021-09-12|2021-09-23	99.3072752827789	exact
hCoV-19/USA/MA-CDC-ASC210287560/2021|2021-09-18|2021-10-26	99.0440732541759	exact
hCoV-19/USA/KY-CDC-ASC210287444/2021|2021-09-19|2021-10-26	97.4650437581732	exact
hCoV-19/USA/CA-CDC-ASC210141080/2021|2021-09-09|2021-10-08	99.6110515021459	exact
hCoV-19/USA/FL-TGH-1579/2021|2021-09-06|2021-09-17	99.4969144083713	exact
hCoV-19/England/MILK-1DE22C2/2021|2021-09-06|2021-09-15	98.8679498807484	exact
hCoV-19/USA/CA-CDC-ASC210378628/2021|2021-09-25|2021-10-26	98.8595961628765	exact
hCoV-19/USA/CA-CDPH-3000231325/2021|2021-09-23|2021-10-23	99.4038448656976	exact
hCoV-19/USA/CO-CDC-MMB10541728/2021|2021-09-19|2021-10-18	99.7045691073287	exact
hCoV-19/USA/SD-SDPHL-0506/2021|2021-09-06|2021-09-22	98.6209442002483	exact
hCoV-19/USA/MN-Mayo12656/2021|2021-09-21|2022-07-06	98.921443451381	exact
hCoV-19/Singapore/5390/2021|2021-09-11|2021-09-17	98.1352527619685	exact
hCoV-19/USA/TX-CDC-ASC210330516/2021|2021-09-20|2021-10-20	97.6058746604969	exact
hCoV-19/Mexico/CMX-HIMFG-8897/2021|2021-09-27|2021-10-28	99.2014494698698	exact
hCoV-19/Germany/TH-RKI-I-242842/2021|2021-09-11|2021-09-23	99.7132834109155	exact
hCoV-19/FrenchGuiana/GUF-ERFB-2069531549/2021|2021-09-07|2022-04-12	99.6618228085448	exact
hCoV-19/USA/WI-WSLH-220377/2021|2021-09-16|2021-10-09	99.5292377013349	exact
hCoV-19/Denmark/DCGC-173036/2021|2021-09-13|2021-09-21	99.8313431828915	exact
hCoV-19/USA/AL-CDC-ASC210383811/2021|2021-09-27|2021-10-29	99.5607417094189	exact
hCoV-19/Canada/AB-ABPHL-33736/2021|2021-09-10|2021-09-28	98.188674163356	exact
hCoV-19/Bulgaria/21BG-EU_006955_Pl65/2021|2021-09-13|2021-11-01	98.62820254186	exact
hCoV-19/Scotland/QEUH-1E061F7/2021|2021-09-09|2021-09-17	99.2843463360548	exact
hCoV-19/Germany/BY-RKI-I-231347/2021|2021-09-03|2021-09-16	98.8325673454326	exact
hCoV-19/USA/TX-CDC-ASC210404552/2021|2021-09-11|2021-10-08	99.497032491701	exact
hCoV-19/Slovenia/21-11562/2021|2021-09-11|2022-04-08	96.4194373401535	exact
hCoV-19/Ireland/D-NVRL-S21IRL00330284/2021|2021-09-30|2021-11-04	99.9865383320993	exact
hCoV-19/Chile/LI-PUC_MVL_1489/2021|2021-09-05|2021-09-21	97.1681951022876	exact
hCoV-19/USA/DE-DHSS-B1135164/2021|2021-09-29|2022-01-25	98.9082602707515	exact
hCoV-19/Scotland/QEUH-1ED574A/2021|2021-09-18|2021-09-29	96.906177567268	exact
hCoV-19/India/DL-ILBS-WGS_62/2021|2021-09-04|2021-11-08	98.5932044050497	exact
hCoV-19/USA/NM-CDC-IBX250261425450/2021|2021-09-07|2021-09-27	98.5644809659567	exact
hCoV-19/England/MILK-1E99A67/2021|2021-09-15|2021-09-22	97.9542477073466	exact
hCoV-19/USA/NM-UNM-TC2021197115/2021|2021-09-13|2022-01-08	98.7744933001145	exact
hCoV-19/USA/IN-CDC-ASC210104943/2021|2021-09-02|2021-09-21	97.6058746604969	exact
hCoV-19/Scotland/QEUH-1E00DEA/2021|2021-09-08|2021-09-17	99.4591689341261	exact
hCoV-19/USA/TN-CDC-ASC210138398/2021|2021-09-09|2021-10-06	95.5437078764712	exact
hCoV-19/Germany/NW-RKI-I-268923/2021|2021-09-28|2021-10-07	99.1613833819731	exact
hCoV-19/Germany/NW-RKI-I-247662/2021|2021-09-15|2021-09-23	99.8785670916818	exact
hCoV-19/England/HSLL-1F62732/2021|2021-09-23|2021-10-02	92.1126003560751	exact
hCoV-19/USA/NY-P25F4/2021|2021-09-17|2021-10-15	98.1449800409245	exact
hCoV-19/Germany/BY-RKI-I-237137/2021|2021-09-07|2021-09-16	98.8660762211487	exact
hCoV-19/USA/TX-HMH-MCoV-65538/2021|2021-09-30|2021-10-20	99.895917271018	exact
hCoV-19/USA/MI-CDC-ASC210378075/2021|2021-09-28|2021-10-26	98.2396137209536	exact
hCoV-19/England/MILK-1F379E5/2021|2021-09-23|2021-09-29	99.7077496724781	exact
hCoV-19/England/QEUH-20009C3/2021|2021-09-28|2021-10-07	98.306963619873	exact
hCoV-19/France/ARA-HCL021166045501/2021|2021-09-07|2021-09-30	99.502838523296	exact
hCoV-19/FrenchGuiana/GUF-ERFB-2069549902/2021|2021-09-09|2022-04-12	98.5526668453498	exact
hCoV-19/England/ALDP-1E04D6E/2021|2021-09-08|2021-09-16	99.4558097349592	exact
hCoV-19/Wales/PHWC-PDAHUX/2021|2021-09-13|2021-10-04	98.4422632407625	exact
hCoV-19/Norway/19733/2021|2021-09-08|2021-10-05	99.7786349153111	exact
hCoV-19/Brazil/SP-IB_RP121711/2021|2021-09-10|2021-12-10	99.5918094218415	exact
hCoV-19/Turkey/HSGM-E10043/2021|2021-09-27|2021-10-14	99.8487293263413	exact
hCoV-19/USA/FL-CDC-ASC210142091/2021|2021-09-09|2021-10-08	99.2522549709955	exact
hCoV-19/Wales/PHWC-PD5PRZ/2021|2021-09-21|2021-10-04	99.1035154282644	exact
hCoV-19/Slovenia/17-073881-CE/2021|2021-09-08|2021-10-13	98.3972964834209	exact
hCoV-19/USA/IN-CDC-ASC210134741/2021|2021-09-07|2021-10-06	99.2790799047715	exact
hCoV-19/England/NORW-302D4AA/2021|2021-09-01|2021-09-20	99.5083678486042	exact
hCoV-19/Germany/BY-RKI-I-265280/2021|2021-09-24|2021-10-07	98.0780196558548	exact
hCoV-19/Scotland/CVR11122/2021|2021-09-12|2021-10-04	98.1144167847264	exact
hCoV-19/India/MH-KasturbaMCGM-ICMR-INSACOG-WG813/2021|2021-09-20|2021-11-24	98.9932548072083	exact
hCoV-19/PuertoRico/PR-CDC-ASC210407016/2021|2021-09-13|2021-10-13	99.1914836275435	exact
hCoV-19/Peru/PIU-INS-8000/2021|2021-09-27|2021-10-29	99.594667023985	exact
hCoV-19/Lithuania/LTU000_KNS_ANT_09_06_75/2021|2021-09-01|2021-09-24	99.1922780440393	exact
hCoV-19/Brazil/SP-IAL-5242/2021|2021-09-06|2021-10-28	99.5073396340237	exact
hCoV-19/England/ALDP-1F195F4/2021|2021-09-22|2021-09-29	99.133326614935	exact
hCoV-19/Scotland/QEUH-1E04496/2021|2021-09-09|2021-09-17	85.322336307019	exact
hCoV-19/France/ARA-HCL021165934601/2021|2021-09-06|2021-09-30	99.0191138432598	exact
hCoV-19/USA/TX-TCH-TCMC01210-0921/2021|2021-09-08|2021-10-27	99.7648876498841	exact
hCoV-19/USA/CA-CDC-FG-129874/2021|2021-09-17|2021-09-28	99.218435529317	exact
hCoV-19/Israel/SMC-7018936/2021|2021-09-30|2021-11-11	99.0105983364636	exact
hCoV-19/USA/FL-CDC-ASC210327313/2021|2021-09-20|2021-10-20	96.2512155048117	exact
hCoV-19/USA/GA-CDC-QDX28888740/2021|2021-09-18|2021-10-12	98.8307630279206	exact
hCoV-19/Germany/BY-RKI-I-241314/2021|2021-09-07|2021-09-23	98.8178164768922	exact
hCoV-19/England/MILK-1E08A36/2021|2021-09-09|2021-09-16	98.9384930632537	exact
hCoV-19/USA/TX-CDC-ASC210334051/2021|2021-09-22|2021-10-25	98.4374476075512	exact
hCoV-19/Canada/AB-ABPHL-34690/2021|2021-09-07|2021-10-28	99.6161745395778	exact
hCoV-19/Aruba/AW-RIVM-63918/2021|2021-09-29|2021-10-22	98.8343578890792	exact
hCoV-19/Portugal/PT16978/2021|2021-09-14|2021-09-28	99.72126137623	exact
hCoV-19/USA/MA-CDCBI-CRSP_RDE4GTIIHQV4MVR3/2021|2021-09-29|2021-10-08	95.0576330250637	exact
hCoV-19/England/PLYM-1F21975/2021|2021-09-22|2021-09-29	99.2475393866102	exact
hCoV-19/England/MILK-1FF2A4D/2021|2021-09-28|2021-10-06	99.2609761832779	exact
hCoV-19/England/QEUH-1D906A9/2021|2021-09-03|2021-09-12	98.7537371090732	exact
hCoV-19/USA/NM-UNM-TC2021197118/2021|2021-09-13|2022-01-08	99.9797986599778	exact
hCoV-19/USA/AZ-CDC-ASC210376716/2021|2021-09-24|2021-10-26	99.044361734232	exact
hCoV-19/USA/VT-CDCBI-CRSP_FFEMPYEM4DI4EKFU/2021|2021-09-03|2021-09-12	98.7200107224233	exact
hCoV-19/Wales/PHWC-PRG911/2021|2021-09-30|2021-10-18	98.2593559617058	exact
hCoV-19/Wales/PHWC-PRRS9F/2021|2021-09-27|2021-10-18	98.8412204025587	exact
hCoV-19/USA/MA-CDC-STM-000732441/2021|2021-09-15|2021-10-15	99.5571955719557	exact
hCoV-19/Germany/NI-RKI-I-244413/2021|2021-09-09|2021-09-23	99.0187870466495	exact
hCoV-19/USA/IL-S21WGS4916/2021|2021-09-12|2021-10-13	98.3329979204401	exact
hCoV-19/France/ARA-HCL021168814001/2021|2021-09-14|2021-10-04	99.4666756113105	exact
hCoV-19/USA/VA-DCLS-9121/2021|2021-09-14|2021-10-27	99.0297780911136	exact
hCoV-19/England/MILK-1DD5875/2021|2021-09-07|2021-09-14	99.3113641707817	exact
hCoV-19/USA/TX-CDC-FG-115605/2021|2021-09-01|2021-09-20	98.1012445905599	exact
hCoV-19/USA/CA-CDPH-500020232/2021|2021-09-20|2021-11-30	98.9396906868373	exact
hCoV-19/Denmark/DCGC-171452/2021|2021-09-09|2021-09-15	99.7884770346495	exact
hCoV-19/England/QEUH-1F775A9/2021|2021-09-25|2021-10-02	98.6496019348987	exact
hCoV-19/USA/TX-CDC-FG-115852/2021|2021-09-04|2021-10-15	99.0841077599222	exact
hCoV-19/USA/TX-CDC-ASC210200397/2021|2021-09-28|2021-11-08	99.1215128755365	exact
hCoV-19/Germany/BY-RKI-I-230134/2021|2021-09-01|2021-09-16	99.1728064300067	exact
hCoV-19/USA/NY-CDC-FG-118885/2021|2021-09-02|2021-10-15	98.701690821256	exact
hCoV-19/Germany/SH-RKI-I-261812/2021|2021-09-06|2021-09-30	97.8625595597611	exact
hCoV-19/England/NEWC-1F0C952/2021|2021-09-21|2021-09-30	97.7818108489615	exact
hCoV-19/Egypt/ARMY-EVA-Pharma-Wave4-011/2021|2021-09-04|2021-10-03	92.9810461456031	exact
hCoV-19/England/MILK-1DC283F/2021|2021-09-05|2021-09-14	99.5666633074675	exact
hCoV-19/USA/CA-CDC-FG-113648/2021|2021-09-01|2021-09-16	98.0913726016369	exact
hCoV-19/England/MILK-1DD6856/2021|2021-09-07|2021-09-14	98.9720850549229	exact
hCoV-19/Canada/AB-ABPHL-35032/2021|2021-09-13|2021-10-28	99.9360312436873	exact
hCoV-19/USA/CO-CDC-MMB10446359/2021|2021-09-14|2021-10-14	98.4859166750596	exact
hCoV-19/England/PLYM-1E44157/2021|2021-09-08|2021-09-20	99.1904330007726	exact
hCoV-19/USA/MN-CDC-IBX874673784808/2021|2021-09-20|2021-10-04	95.4653697803119	exact
hCoV-19/USA/NC-UNC-2546/2021|2021-09-01|2021-09-19	99.1449839055794	exact
hCoV-19/Denmark/DCGC-173198/2021|2021-09-13|2021-09-21	85.7536363330982	exact
hCoV-19/England/ALDP-1E3AB38/2021|2021-09-10|2021-09-18	99.2508985857772	exact
hCoV-19/Norway/OUS-15102/2021|2021-09-29|2021-10-17	98.8864665436861	exact
hCoV-19/USA/WI-CDC-FG-138880/2021|2021-09-27|2021-10-06	99.2986577181208	exact
hCoV-19/France/CVL-IPP26659/2021|2021-09-07|2021-09-23	99.642399298293	exact
hCoV-19/France/ARA-HCL021173935001/2021|2021-09-28|2021-10-14	99.7917296516511	exact
hCoV-19/USA/AZ-CDC-ASC210129842/2021|2021-09-05|2021-10-08	99.2723736713275	exact
hCoV-19/USA/OH-CDC-ASC210103972/2021|2021-09-03|2021-09-28	99.0477467811159	exact
hCoV-19/Brazil/AL-IB_136158/2021|2021-09-13|2021-10-31	99.5345878256211	exact
hCoV-19/USA/TX-CDC-ASC210096602/2021|2021-09-01|2021-09-22	98.4843404198243	exact
hCoV-19/Singapore/4844/2021|2021-09-01|2021-09-06	99.3301627704468	exact
hCoV-19/USA/NE-COPH-M36515/2021|2021-09-20|2021-12-16	98.53943196384	exact
hCoV-19/England/MILK-1EFFA8D/2021|2021-09-20|2021-09-29	99.1373500471762	exact
hCoV-19/USA/CA-CDC-FG-136910/2021|2021-09-27|2021-10-04	99.1848919898028	exact
hCoV-19/USA/NY-URMC-L3S1F660-1/2021|2021-09-15|2023-04-28	98.661028893587	exact
hCoV-19/USA/OK-OKPHL0004516/2021|2021-09-24|2021-12-17	97.7746450508509	exact
hCoV-19/USA/CA-CDC-ASC210285361/2021|2021-09-18|2021-10-26	98.5681711488163	exact
hCoV-19/USA/SC-4681/2021|2021-09-10|2021-10-19	99.389036221424	exact
hCoV-19/USA/WA-CDC-UW21091023194/2021|2021-09-10|2021-09-29	99.0688697772059	exact
hCoV-19/Wales/PHWC-PRDTCU/2021|2021-09-28|2021-10-18	98.5194117844103	exact
hCoV-19/Germany/BW-RKI-I-286408/2021|2021-09-20|2021-10-21	98.7194529181053	exact
hCoV-19/Scotland/QEUH-1DFCFEC/2021|2021-09-08|2021-09-17	98.84443548658	exact
hCoV-19/USA/MI-CDC-ASC210331702/2021|2021-09-22|2021-10-25	99.8055192301244	exact
hCoV-19/England/ALDP-1EB11EC/2021|2021-09-15|2021-09-23	97.9643253048473	exact
hCoV-19/Germany/HH-RKI-I-1063165/2021|2021-09-22|2022-12-16	99.6581311167717	exact
hCoV-19/England/NEWC-1E28951/2021|2021-09-11|2021-09-18	98.1793140515301	exact
hCoV-19/Canada/MB-CPL-211757/2021|2021-09-12|2021-10-22	99.8989932998889	exact
hCoV-19/Slovakia/UVZ_PL42_C10_18757/2021|2021-09-08|2021-10-14	99.2971887550201	exact
hCoV-19/Wales/PHWC-PDTOYO/2021|2021-09-04|2021-09-20	99.018721323554	exact
hCoV-19/USA/MA-CDCBI-CRSP_AZMJOATGN2HQZ7QL/2021|2021-09-15|2021-09-26	98.6609982258227	exact
hCoV-19/Singapore/5167/2021|2021-09-07|2021-09-13	98.8371313672922	exact
hCoV-19/USA/CO-CDC-MMB10541745/2021|2021-09-19|2021-10-18	99.5769966764025	exact
hCoV-19/USA/GA-CDC-STM-000733157/2021|2021-09-17|2021-10-15	98.5776585038578	exact
hCoV-19/USA/CA-CDPH-500015869/2021|2021-09-05|2021-11-12	98.7167859182371	exact
hCoV-19/Spain/CT-HUGTiPM042AQ2A7/2021|2021-09-13|2021-09-21	98.9564458761157	exact
hCoV-19/USA/AZ-CDC-FG-123400/2021|2021-09-14|2021-09-23	99.1006711409396	exact
hCoV-19/Sweden/2938997208/2021|2021-09-06|2021-09-20	99.3694660584921	exact
hCoV-19/USA/KY-CDC-ASC210116562/2021|2021-09-08|2021-10-08	99.2720563569272	exact
hCoV-19/Germany/NW-RKI-I-305415/2021|2021-09-16|2021-11-04	98.6953597848016	exact
hCoV-19/USA/KS-KHEL-5881/2021|2021-09-15|2021-09-21	98.2599348315362	exact
hCoV-19/USA/MA-CDCBI-CRSP_KOML5MGCLREY2WRV/2021|2021-09-21|2021-10-01	99.7048267534297	exact
hCoV-19/Belgium/UZA-UA-8814981274/2021|2021-09-02|2021-09-15	99.4028248398027	exact
hCoV-19/USA/AK-PHL13320/2021|2021-09-07|2021-10-06	98.9538275827382	exact
hCoV-19/Germany/BW-RKI-I-268309/2021|2021-09-06|2021-10-07	98.8813866774161	exact
hCoV-19/Wales/PHWC-PRNGP6/2021|2021-09-24|2021-10-11	96.7050296949972	exact
hCoV-19/India/WB-INSACOG-1930400729709/2021|2021-09-27|2022-01-26	99.9261050651619	exact
hCoV-19/USA/CT-CDC-ASC210319749/2021|2021-09-29|2021-10-29	99.7921067632364	exact
hCoV-19/USA/NE-CDC-LC0323792/2021|2021-09-28|2021-10-26	99.8475558115112	exact
hCoV-19/USA/CA-CDC-LC0301465/2021|2021-09-13|2021-10-12	99.844014920312	exact
hCoV-19/USA/NC-ECU-109803142/2021|2021-09-15|2021-10-18	96.927617897632	exact
hCoV-19/Wales/PHWC-PD4Y9X/2021|2021-09-15|2021-10-04	99.3642508197818	exact
hCoV-19/Chile/AP-149036/2021|2021-09-02|2021-10-01	99.9087930277337	exact
hCoV-19/USA/TX-HMH-MCoV-63078/2021|2021-09-12|2021-10-20	95.0097452785806	exact
hCoV-19/USA/OK-OKPHL0007898/2021|2021-09-27|2022-01-07	99.7231413329732	exact
hCoV-19/USA/NC-CLT-002040/2021|2021-09-23|2021-10-05	98.8245172124265	exact
hCoV-19/Slovenia/23-015464-MB/2021|2021-09-21|2021-10-13	99.8187493706575	exact
hCoV-19/USA/MT-CDC-ASC210284987/2021|2021-09-16|2021-10-26	98.6847844321423	exact
hCoV-19/USA/CA-CDPH-500022782/2021|2021-09-30|2021-12-06	93.7930803720806	exact
hCoV-19/USA/MO-CDC-ASC210140593/2021|2021-09-09|2021-10-08	99.6679969147188	exact
hCoV-19/France/NAQ-HCL021171947601/2021|2021-09-21|2021-10-14	99.0661426315966	exact
hCoV-19/USA/FL-CDC-ASC210403335/2021|2021-09-12|2021-10-08	98.7828186299165	exact
hCoV-19/USA/CA-CDPH-3000203943/2021|2021-09-07|2021-10-23	99.5811413061689	exact
hCoV-19/Estonia/RC0075763/2021|2021-09-07|2021-10-06	99.3397016926429	exact
hCoV-19/Mexico/SO-SEARCH-112837/2021|2021-09-21|2021-11-12	99.228291504496	exact
hCoV-19/USA/CA-CDC-FG-134750/2021|2021-09-23|2021-10-15	98.4870848708487	exact
hCoV-19/Bulgaria/21BG-EU_006595_Pl61/2021|2021-09-07|2021-10-29	99.3968030561979	exact
hCoV-19/Turkey/HSGM-E2533/2021|2021-09-03|2021-09-11	99.6303266568087	exact
hCoV-19/France/PAC-IHU--33413_Nova1/2021|2021-09|2021-10-01	99.7238034288794	exact
hCoV-19/Brazil/RJ-LNN05531/2021|2021-09-06|2021-10-25	97.5640853576701	exact
hCoV-19/USA/SC-CDC-ASC210378960/2021|2021-09-29|2021-10-29	98.7794655131945	exact
hCoV-19/Germany/BW-RKI-I-272661/2021|2021-09-30|2021-10-07	98.4534353193773	exact
hCoV-19/England/MILK-1EA7204/2021|2021-09-17|2021-09-22	99.0163155930939	exact
hCoV-19/USA/WI-CDC-ASC210317257/2021|2021-09-25|2021-11-02	98.1552290870061	exact
hCoV-19/Thailand/DMSc-03098/2021|2021-09-02|2021-10-19	98.6175888333389	exact
hCoV-19/USA/IL-CDC-ASC210284939/2021|2021-09-16|2021-10-26	99.0242430339	exact
hCoV-19/Germany/BY-RKI-I-246663/2021|2021-09-11|2021-09-23	98.1351043134098	exact
hCoV-19/Wales/PHWC-PRD1QQ/2021|2021-09-29|2021-10-18	99.6378633940247	exact
hCoV-19/USA/UT-UPHL-210911815989/2021|2021-09-07|2021-09-14	98.6171248279797	exact
hCoV-19/Qatar/QA.QU.20.6.H5/2021|2021-09-04|2021-11-02	94.4545271224037	exact
hCoV-19/Wales/PHWC-PDU5P8/2021|2021-09-07|2021-09-20	97.387459807074	exact
hCoV-19/USA/LA-EVTL8671/2021|2021-09-30|2021-10-28	99.1287155256191	exact
hCoV-19/USA/MA-CDC-LC0309886/2021|2021-09-29|2021-10-15	99.7893306150187	exact
hCoV-19/Wales/PHWC-PDUX4A/2021|2021-09-07|2021-09-20	97.3853133927071	exact
hCoV-19/USA/WA-UW-21090226913/2021|2021-09-02|2021-09-29	99.2921972365213	exact
hCoV-19/USA/MD-MDH-4887/2021|2021-09-14|2021-09-29	96.4556622138686	exact
hCoV-19/England/MILK-1F90100/2021|2021-09-27|2021-10-05	96.6206456380799	exact
hCoV-19/USA/CT-SEMA4-40/2021|2021-09-27|2021-10-14	98.295645172113	exact
hCoV-19/USA/NJ-PHEL-V21021266/2021|2021-09-30|2021-10-21	98.968725855756	exact
hCoV-19/Wales/PHWC-PD6NAU/2021|2021-09-18|2021-10-11	99.7251642311302	exact
hCoV-19/England/PHEC-YYBQM3F/2021|2021-09-12|2021-10-04	98.8157144294964	exact
hCoV-19/Australia/NSW-ICPMR-10074/2021|2021-09-14|2021-10-18	97.9112093893519	exact
hCoV-19/USA/TX-CDC-ASC210328584/2021|2021-09-20|2021-10-20	99.0812460181739	exact
hCoV-19/USA/TN-CDC-ASC210131816/2021|2021-09-05|2021-09-21	93.9409180833585	exact
hCoV-19/USA/AZ-ASU15841/2021|2021-09-20|2021-09-28	98.6448770974142	exact
hCoV-19/England/QEUH-1D92892/2021|2021-09-03|2021-09-11	99.5397897141322	exact
hCoV-19/USA/NV-CDC-ASC210090418/2021|2021-09-22|2021-10-25	99.2855944994131	exact
hCoV-19/USA/VA-CDC-ASC210080508/2021|2021-09-10|2021-10-08	94.5478322100392	exact
hCoV-19/USA/GA-CDC-STM-000633654/2021|2021-09-23|2021-10-15	98.8258973498826	exact
hCoV-19/Brazil/SP-IB_132995/2021|2021-09-13|2021-10-10	98.1990426137315	exact
hCoV-19/USA/OR-OHSU-212930992/2021|2021-09-03|2021-12-07	98.8890007719934	exact
hCoV-19/England/PHEC-3G0A6GC5/2021|2021-09-25|2021-09-27	99.530736743313	exact
hCoV-19/England/MILK-1DFD7D4/2021|2021-09-09|2021-09-16	99.5880187755378	exact
hCoV-19/USA/IA-CDC-ASC210141981/2021|2021-09-09|2021-10-08	99.7216913120746	exact
hCoV-19/Spain/NC-CHN-01004746/2021|2021-09-16|2021-10-29	99.6215926595673	exact
hCoV-19/PuertoRico/PR-UPRRP-4781/2021|2021-09-01|2021-11-23	99.7816520541503	exact
hCoV-19/USA/IN-GD-092921-359/2021|2021-09-14|2021-10-14	99.2282397154553	exact
hCoV-19/USA/NC-WFSM-1085-190/2021|2021-09-29|2022-04-29	99.5628782784129	exact
hCoV-19/USA/FL-CDC-ASC210283725/2021|2021-09-17|2021-10-26	99.6781007946887	exact
hCoV-19/Bulgaria/21BG-EU_006209_Pl57/2021|2021-09-01|2021-10-21	99.1253058078354	exact
hCoV-19/USA/OK-OKPHLCOV0001986/2021|2021-09-09|2021-11-01	98.0532339811365	exact
hCoV-19/USA/TX-CDC-ASC210280901/2021|2021-09-17|2021-10-26	97.8032665928833	exact
hCoV-19/FrenchGuiana/GUF-ERFB-2069530589/2021|2021-09-08|2022-04-12	99.6749329758713	exact
hCoV-19/USA/IL-CDC-ASC210083764/2021|2021-09-11|2021-10-08	99.5473292425309	exact
hCoV-19/Ireland/D-NVRL-M37IRL51092/2021|2021-09-08|2021-10-04	99.9394224944471	exact
hCoV-19/Singapore/4919/2021|2021-09-04|2021-09-10	99.5637291093362	exact
hCoV-19/Scotland/QEUH-1FF9958/2021|2021-09-30|2021-10-08	98.9384930632537	exact
hCoV-19/Wales/PHWC-PD36BO/2021|2021-09-16|2021-10-04	98.9731199033525	exact
hCoV-19/USA/GA-CDC-ASC210091429/2021|2021-09-23|2021-11-02	99.7652818294605	exact
hCoV-19/Wales/PHWC-PDP6DF/2021|2021-09-01|2021-09-20	98.751589798514	exact
hCoV-19/USA/CA-CDC-FG-109078/2021|2021-09-01|2021-09-14	97.5309470294206	exact
hCoV-19/Germany/BW-RKI-I-288513/2021|2021-09-26|2021-10-21	96.4466664429755	exact
hCoV-19/USA/KY-CDC-ASC210095346/2021|2021-09-25|2021-11-10	98.8465278476344	exact
hCoV-19/Indonesia/JB-GS-WJHL-ITB-W153/2021|2021-09-09|2021-10-19	98.4655588314125	exact
hCoV-19/England/QEUH-1FFC16C/2021|2021-09-28|2021-10-07	99.0325506399274	exact
hCoV-19/USA/NY-MSK-2972/2021|2021-09-08|2022-04-20	99.2970536795372	exact
hCoV-19/Wales/PHWC-PRN1DG/2021|2021-09-24|2021-10-11	99.1961953245361	exact
hCoV-19/USA/CA-CDC-FG-122919/2021|2021-09-13|2021-09-23	99.0268456375839	exact
hCoV-19/Germany/HH-RKI-I-233829/2021|2021-09-04|2021-09-16	98.6805090421969	exact
hCoV-19/USA/NC-CDC-MMB10442220/2021|2021-09-14|2021-10-14	98.640346459865	exact
hCoV-19/Denmark/DCGC-168795/2021|2021-09-02|2021-09-08	95.1761899963049	exact
hCoV-19/Slovakia/UKBA-4893/2021|2021-09-15|2021-10-03	97.6499898996701	exact
hCoV-19/USA/FL-CDC-ASC210088233/2021|2021-09-21|2021-10-25	99.6244509271368	exact
hCoV-19/Germany/NW-RKI-I-249118/2021|2021-09-14|2021-09-23	98.675074631872	exact
hCoV-19/Wales/PHWC-PRD4AT/2021|2021-09-29|2021-10-18	98.8785860141265	exact
hCoV-19/England/QEUH-1E05D9A/2021|2021-09-09|2021-09-16	99.2307433907756	exact
hCoV-19/France/GES-HCL021167374401/2021|2021-09-14|2021-10-14	99.5901777016359	exact
hCoV-19/USA/AZ-ASU14854/2021|2021-09-10|2021-09-23	99.1264908449521	exact
hCoV-19/USA/TX-CDC-ASC210405164/2021|2021-09-11|2021-10-08	99.7921067632364	exact
hCoV-19/Japan/PG-140846/2021|2021-09-01|2021-10-29	92.7085799316852	exact
hCoV-19/Turkey/HSGM-E6870/2021|2021-09-10|2021-09-29	99.778143803153	exact
hCoV-19/CzechRepublic/CSQ0916/2021|2021-09-09|2021-09-22	99.6878775674587	exact
hCoV-19/USA/CA-CDC-FG-134203/2021|2021-09-22|2021-10-04	99.0943244331142	exact
hCoV-19/Germany/SN-RKI-I-269979/2021|2021-09-24|2021-10-07	99.0797135399237	exact
hCoV-19/Germany/NW-RKI-I-234294/2021|2021-09-01|2021-09-16	98.7642330877428	exact
hCoV-19/Iraq/KR-SEARCH-119910/2021|2021-09-12|2022-04-26	99.688968524967	exact
hCoV-19/England/PHEC-3K030KA0/2021|2021-09-30|2021-10-11	99.7618728199624	exact
hCoV-19/Slovakia/UKBA-4773/2021|2021-09-10|2021-10-03	99.3178210800041	exact
hCoV-19/England/PHEC-YYBK9J4/2021|2021-09-09|2021-11-01	99.6310210653428	exact
hCoV-19/England/ALDP-1FC2D2F/2021|2021-09-28|2021-10-05	98.8477946857469	exact
hCoV-19/USA/MA-CDC-ASC210374439/2021|2021-09-24|2021-11-10	97.5287529758911	exact
hCoV-19/USA/WV-CDC-LC0323168/2021|2021-09-28|2021-10-26	99.8717862203927	exact
hCoV-19/Germany/BY-RKI-I-240844/2021|2021-09-08|2021-09-23	96.5046459360639	exact
hCoV-19/USA/AZ-CDC-ASC210403376/2021|2021-09-11|2021-10-08	98.3033229386715	exact
hCoV-19/Brazil/SP-IB_135720/2021|2021-09-30|2021-10-28	97.8819514153784	exact
hCoV-19/USA/NY-Wadsworth-21089823-01/2021|2021-09-14|2021-10-06	99.4225087295192	exact
hCoV-19/USA/FL-CDC-ASC210283443/2021|2021-09-17|2021-10-25	99.0275635436926	exact
hCoV-19/USA/ID-UNM-IBL755198/2021|2021-09-06|2021-12-08	99.9123959702146	exact
hCoV-19/Italy/PIE_IRCC_15862087/2021|2021-09-15|2021-09-23	98.4826662200636	exact
hCoV-19/Singapore/4999/2021|2021-09-03|2021-09-10	97.1481233243968	exact
hCoV-19/Canada/AB-ABPHL-34373/2021|2021-09-14|2021-10-28	99.814827284358	exact
hCoV-19/USA/AZ-TG1061285/2021|2021-09-27|2021-11-12	98.0179092464031	exact
hCoV-19/England/ALDP-1D6C451/2021|2021-09-02|2021-09-10	99.8744954377396	exact
hCoV-19/England/PLYM-1D77918/2021|2021-09-03|2021-09-11	98.5387483623904	exact
hCoV-19/Germany/BW-RKI-I-236563/2021|2021-09-07|2021-09-16	98.2892794847712	exact
hCoV-19/Croatia/10497/2021|2021-09-13|2021-11-04	99.1454709962803	exact
hCoV-19/USA/NV-NSPHL-430732/2021|2021-09-23|2021-10-20	98.9485706607545	exact
hCoV-19/Philippines/PH-PGCMIN46/2021|2021-09-08|2022-04-11	98.7246008100961	exact
hCoV-19/Germany/HE-RKI-I-243377/2021|2021-09-06|2021-09-23	99.4565399711497	exact
hCoV-19/France/HDF-IPP29015/2021|2021-09-28|2021-10-27	99.5598414085075	exact
hCoV-19/SouthAfrica/NHLS-UCT-GS-I959/2021|2021-09-13|2021-10-15	98.5007043670759	exact
hCoV-19/Wales/PHWC-PDUIKU/2021|2021-09-07|2021-09-20	95.9005961551343	exact
hCoV-19/Luxembourg/LNS0301064/2021|2021-09-28|2021-10-20	97.2197942580515	exact
hCoV-19/USA/KS-KHEL-5621/2021|2021-09-06|2021-09-10	98.9851127465806	exact
hCoV-19/FrenchGuiana/GUF-ERFB-2069823297/2021|2021-09-22|2022-04-12	98.807130411473	exact
hCoV-19/Croatia/12066/2021|2021-09-22|2021-11-16	99.2325994437184	exact
hCoV-19/Ireland/WX-NVRL-S21IRL00237625/2021|2021-09-02|2021-09-27	99.9831729151242	exact
hCoV-19/USA/NV-CDC-FG-132293/2021|2021-09-20|2021-10-01	97.9806789212398	exact
hCoV-19/Turkey/HSGM-E6959/2021|2021-09-10|2021-09-29	99.4151063901308	exact
hCoV-19/USA/MA-CDCBI-CRSP_2GIWBT2GEZFGEVKJ/2021|2021-09-17|2021-09-26	99.6615735156145	exact
hCoV-19/Scotland/QEUH-1E80623/2021|2021-09-15|2021-09-22	98.8813866774161	exact
hCoV-19/Germany/HH-RKI-I-258437/2021|2021-09-17|2021-09-30	99.3773850170717	exact
hCoV-19/England/ALDP-1F8E475/2021|2021-09-24|2021-10-03	98.4141383597084	exact
hCoV-19/Germany/SN-RKI-I-270088/2021|2021-09-24|2021-10-07	99.4379014989293	exact
hCoV-19/Scotland/QEUH-1DE801D/2021|2021-09-08|2021-09-17	99.1067530810303	exact
hCoV-19/USA/MO-CDC-ASC210085483/2021|2021-09-11|2021-10-08	98.7291687623646	exact
hCoV-19/England/PHEC-3K034KA4/2021|2021-09-29|2021-10-11	98.7121008854306	exact
hCoV-19/Australia/VIC22992/2021|2021-09-06|2021-10-06	99.6646883278007	exact
hCoV-19/USA/CA-CDC-ASC210129156/2021|2021-09-03|2021-10-08	99.4433826241492	exact
hCoV-19/England/ALDP-1E0C12E/2021|2021-09-08|2021-09-16	99.42221774329	exact
hCoV-19/Lithuania/S21J128/2021|2021-09-11|2021-10-05	97.2366611891747	exact
hCoV-19/USA/OH-PLMI-HCFNN-04424/2021|2021-09|2021-10-10	99.1947929946991	exact
hCoV-19/Ireland/MH-NVRL-S21IRL00328858/2021|2021-09-29|2021-10-25	99.9394245330641	exact
hCoV-19/USA/CA-CDC-FG-113740/2021|2021-09-01|2021-10-15	98.7117552334944	exact
hCoV-19/Turkey/HSGM-E5859/2021|2021-09-09|2021-09-22	99.1227185640819	exact
hCoV-19/France/PAC-IHU-30555_Nova1/2021|2021-09|2021-09-22	99.9124254774496	exact
hCoV-19/USA/AR-UMGC-15609/2021|2021-09-02|2021-11-17	99.6540024858074	exact
hCoV-19/FrenchGuiana/GUF-ERFB-2069531416/2021|2021-09-07|2022-04-12	99.1955756661639	exact
hCoV-19/France/PAC-IHU-29913-Nova1A/2021|2021-09|2021-09-22	99.9831587456634	exact
hCoV-19/USA/OR-OSPHL02935/2021|2021-09-20|2021-10-03	97.9118407358915	exact
hCoV-19/Bulgaria/21BG-EU_007004_Pl66/2021|2021-09-13|2021-11-01	99.2594081967762	exact
hCoV-19/USA/TN-CDC-ASC210378547/2021|2021-09-27|2021-10-26	97.2906816886296	exact
hCoV-19/USA/CO-CDC-MMB10753163/2021|2021-09-28|2021-11-15	99.6441400611005	exact
hCoV-19/USA/CA-CDC-ASC210332138/2021|2021-09-21|2021-10-25	98.9131528630371	exact
hCoV-19/India/AP-CCMB-CIA9567/2021|2021-09-03|2021-10-21	98.918374202217	exact
hCoV-19/England/HSLL-1DA8EE2/2021|2021-09-06|2021-09-12	97.6384829856562	exact
hCoV-19/SouthAfrica/NICD-N20314/2021|2021-09-14|2021-11-24	99.798441279226	exact
hCoV-19/Italy/EMR-IZSLER-296951-016-01/2021|2021-09|2021-09-27	99.5449222017735	exact
hCoV-19/USA/CA-CDC-FG-121517/2021|2021-09-11|2021-09-21	98.2691533610627	exact
hCoV-19/USA/OR-CDC-LC0286760/2021|2021-09-12|2021-10-04	98.9945340441325	exact
hCoV-19/USA/TN-CDC-ASC210105101/2021|2021-09-03|2021-09-21	99.493594473137	exact
hCoV-19/Wales/PHWC-PDH816/2021|2021-09-22|2021-10-04	99.6612670624141	exact
hCoV-19/USA/TX-CDC-FG-121864/2021|2021-09-10|2021-10-15	96.0885608856089	exact
hCoV-19/England/ALDP-1E04F1D/2021|2021-09-08|2021-09-16	97.2521750814606	exact
hCoV-19/Canada/SK-NML-205592/2021|2021-09-29|2021-11-09	99.9730648799704	exact
hCoV-19/Wales/PHWC-PDTRZP/2021|2021-09-04|2021-09-20	97.9436685756388	exact
hCoV-19/USA/OH-CDC-FG-113317/2021|2021-09-01|2021-09-16	98.8288590604027	exact
hCoV-19/India/TN-SEQ-5849_S319_R1_001/2021|2021-09-11|2021-11-08	98.9508965979554	exact
hCoV-19/England/MILK-1EA8063/2021|2021-09-17|2021-09-23	97.7661325539991	exact
hCoV-19/Canada/ON-PHL-21-33952/2021|2021-09|2021-10-05	99.3010987534021	exact
hCoV-19/USA/MT-UMGC-03324/2021|2021-09-02|2022-04-08	99.6316882073261	exact
hCoV-19/Germany/un-C2507/2021|2021-09-23|2022-02-01	99.9393959799333	exact
hCoV-19/England/PHEC-3G085G9D/2021|2021-09-21|2021-09-27	99.2223637460615	exact
hCoV-19/USA/CA-CDC-FG-126857/2021|2021-09-14|2021-09-27	92.1810009392191	exact
hCoV-19/USA/OH-CDC-ASC210083273/2021|2021-09-11|2021-10-08	98.075311001576	exact
hCoV-19/USA/CA-CDC-FG-117952/2021|2021-09-09|2021-09-21	97.9301553222181	exact
hCoV-19/USA/FL-CDC-ASC210280961/2021|2021-09-17|2021-10-26	98.4996475682207	exact
hCoV-19/Canada/BC-BCCDC-213526/2021|2021-09-22|2021-10-28	92.4042961516447	exact
hCoV-19/England/MILK-1DC6B7E/2021|2021-09-06|2021-09-13	99.0359098390944	exact
hCoV-19/USA/MS-UMMC-M1225C2-513155/2021|2021-09-08|2021-10-04	99.8550822324077	exact
hCoV-19/USA/MD-IGS-52125304175A/2021|2021-09-10|2021-10-22	98.8520793474977	exact
hCoV-19/USA/NJ-CDC-ASC210375944/2021|2021-09-26|2021-10-26	99.2019582201657	exact
hCoV-19/USA/MN-CDC-IBX672737242251/2021|2021-09-29|2021-10-15	99.1717801696677	exact
hCoV-19/USA/TX-HMH-MCoV-64990/2021|2021-09-23|2021-10-20	99.4225475055395	exact
hCoV-19/USA/TX-CDC-ASC210326621/2021|2021-09-18|2021-10-20	96.6710248415971	exact
hCoV-19/Romania/DJ88675/2021|2021-09-20|2021-11-03	99.4932545808444	exact
hCoV-19/USA/NY-WMC2021-421/2021|2021-09-28|2021-11-23	98.8847833389318	exact
hCoV-19/Canada/AB-ABPHL-34916/2021|2021-09-15|2021-10-28	99.8013601777658	exact
hCoV-19/USA/NY-URMC-21093513-1/2021|2021-09-14|2022-02-11	98.3593907266993	exact
hCoV-19/England/NEWC-1FC2F0B/2021|2021-09-27|2021-10-05	95.7674090496826	exact
hCoV-19/USA/MO-CDC-ASC210408728/2021|2021-09-14|2021-10-13	99.349538977368	exact
hCoV-19/SouthKorea/KDCA13409/2021|2021-09-21|2021-10-08	98.107202680067	exact
hCoV-19/USA/CA-ALSR-111552/2021|2021-09-09|2021-11-02	99.2551335391223	exact
hCoV-19/Australia/VIC22985/2021|2021-09-05|2021-10-04	96.976401179941	exact
hCoV-19/USA/MN-CDC-IBX047567450769/2021|2021-09-28|2021-10-15	98.644204309014	exact
hCoV-19/USA/MN-CDC-ASC210330929/2021|2021-09-21|2021-10-25	94.2014824797844	exact
hCoV-19/USA/OR-OHSU-213540857/2021|2021-09-10|2022-02-02	98.3016144731984	exact
hCoV-19/Belgium/Jessa_55-2135-000462/2021|2021-09-02|2021-09-09	99.4997817839997	exact
hCoV-19/England/LSPA-1F17408/2021|2021-09-20|2021-09-29	96.7278102533091	exact
hCoV-19/England/ALDP-1DB001E/2021|2021-09-05|2021-09-13	98.5118747690551	exact
hCoV-19/England/BRBR-1F1D5E1/2021|2021-09-20|2021-09-29	99.2811313782794	exact
hCoV-19/Wales/PHWC-PRDNO3/2021|2021-09-28|2021-10-18	98.5799926320372	exact
hCoV-19/USA/MA-CDCBI-CRSP_I3CEXSF33CBDLG7O/2021|2021-09-25|2021-10-08	98.5223160434258	exact
hCoV-19/Canada/AB-ABPHL-34942/2021|2021-09-20|2021-10-28	99.9057270798963	exact
hCoV-19/USA/FL-CDC-ASC210138401/2021|2021-09-08|2021-10-06	99.1482226693494	exact
hCoV-19/USA/NV-NSPHL-424360/2021|2021-09-15|2021-10-12	98.4950787732205	exact
hCoV-19/England/ALDP-1E4B6E8/2021|2021-09-13|2021-09-20	98.5824179515603	exact
hCoV-19/Ecuador/NIC-INSPI-14436/2021|2021-09-29|2021-11-19	99.7516695191114	exact
hCoV-19/England/ARCH-000962C2/2021|2021-09-21|2021-10-04	99.7617369710393	exact
hCoV-19/Germany/HE-RKI-I-267092/2021|2021-09-24|2021-10-07	98.866228364417	exact
hCoV-19/Germany/BW-RKI-I-242125/2021|2021-09-09|2021-09-23	98.5185185185185	exact
hCoV-19/USA/KY-CDC-LC0287172/2021|2021-09-07|2021-10-04	99.9260926529378	exact
hCoV-19/USA/AL-CDC-ASC210136022/2021|2021-09-07|2021-10-06	99.1483083526138	exact
hCoV-19/England/NEWC-1EE5316/2021|2021-09-19|2021-09-27	98.8679498807484	exact
hCoV-19/Romania/DB-472671/2021|2021-09-10|2021-10-16	98.83511631856	exact
hCoV-19/Lithuania/LTU000_KNS_ANT_09_13_33/2021|2021-09-06|2021-10-05	98.9544586307429	exact
hCoV-19/USA/OH-CDC-ASC210140318/2021|2021-09-09|2021-10-08	99.0964968259833	exact
hCoV-19/France/un-IHU-031192/2021|2021-09|2023-04-28	98.5718616322544	exact
hCoV-19/USA/MA-CDCBI-CRSP_ESCK5YOABSDP27IP/2021|2021-09-29|2021-10-08	99.2862887012465	exact
hCoV-19/Croatia/11042/2021|2021-09-01|2021-11-08	99.0114272309909	exact
hCoV-19/Mexico/ZAC_LANGEBIO_IMSS_4445/2021|2021-09-30|2021-12-31	96.7993021539287	exact
hCoV-19/USA/NC-CDC-MMB10295392/2021|2021-09-08|2021-10-07	99.694497599624	exact
hCoV-19/Singapore/4949/2021|2021-09-03|2021-09-10	99.2201097871201	exact
hCoV-19/England/ALDP-1E5C20E/2021|2021-09-13|2021-09-20	99.2811313782794	exact
hCoV-19/USA/WV-CDC-ASC210278658/2021|2021-09-15|2021-10-08	98.9760517363333	exact
hCoV-19/USA/OH-CDC-ASC210334918/2021|2021-09-21|2021-10-25	99.5593972823893	exact
hCoV-19/Denmark/DCGC-175537/2021|2021-09-23|2021-09-30	99.3359938294376	exact
hCoV-19/Brazil/SP-IB_133401/2021|2021-09-15|2021-10-10	99.5115096359743	exact
hCoV-19/Slovakia/UVZ_PL54_H4_24880/2021|2021-09-28|2021-10-27	99.199946439929	exact
hCoV-19/USA/WA-CDC-UW21090369852/2021|2021-09-03|2021-09-24	99.74600379301	exact
hCoV-19/Spain/CT-HUVH-E77904/2021|2021-09-17|2021-09-27	98.8960842868168	exact
hCoV-19/Wales/PHWC-PDQ7S7/2021|2021-09-03|2021-09-20	97.6456009913259	exact
hCoV-19/Brazil/SP-IB_134638/2021|2021-09-27|2021-10-28	98.9596966341152	exact
hCoV-19/USA/CA-CCPHL-640/2021|2021-09-22|2021-10-15	99.0359422237152	exact
hCoV-19/SriLanka/CDR245/2021|2021-09-06|2021-09-22	99.503738725145	exact
hCoV-19/Wales/PHWC-PRNK73/2021|2021-09-22|2021-10-11	98.8756125394375	exact
hCoV-19/USA/FL-CDC-STM-000633569/2021|2021-09-24|2021-10-15	98.9533713518953	exact
hCoV-19/Scotland/QEUH-1F79E24/2021|2021-09-26|2021-10-04	99.2341025899426	exact
hCoV-19/Denmark/DCGC-168630/2021|2021-09-02|2021-09-08	99.3718297557862	exact
hCoV-19/SouthKorea/KDCA12852/2021|2021-09-01|2021-10-08	98.8109990956895	exact
hCoV-19/USA/MI-CDC-STM-000735446/2021|2021-09-25|2021-10-15	99.7148607849715	exact
hCoV-19/USA/VT-CDCBI-CRSP_Y42HHFXDKEVJWIS4/2021|2021-09-06|2021-09-18	98.5671242048878	exact
hCoV-19/Slovakia/UVZ_PL51_A6_20812/2021|2021-09-16|2021-10-25	98.3910974056446	exact
hCoV-19/Spain/GA-CHUVI-19434491/2021|2021-09-09|2021-10-07	99.6985126624682	exact
hCoV-19/Malaysia/UNIMAS-Q5610/2021|2021-09-14|2021-12-02	99.9057270798963	exact
hCoV-19/USA/TN-CDC-ASC210101385/2021|2021-09-02|2021-09-21	98.7758661166449	exact
hCoV-19/USA/CO-CDPHE-2101869453/2021|2021-09-27|2021-10-21	99.0056770465921	exact
hCoV-19/USA/AZ-ASU16673/2021|2021-09-28|2021-10-08	99.3348115299335	exact
hCoV-19/Slovenia/393438/2021|2021-09-29|2021-11-12	97.9205921938089	exact
hCoV-19/USA/NE-CDC-ASC210320717/2021|2021-09-30|2021-11-23	99.3923319680387	exact
hCoV-19/Spain/VC-CVA_GRAL-100373/2021|2021-09-23|2022-03-17	98.9720850549229	exact
hCoV-19/USA/UT-UPHL-211128371254/2021|2021-09-09|2021-12-01	98.2814755143826	exact
hCoV-19/Australia/NSW-ICPMR-8067/2021|2021-09-13|2021-09-28	99.3328340935394	exact
hCoV-19/USA/MD-IGS-052124700483A/2021|2021-09-04|2021-10-22	98.7642330877428	exact
hCoV-19/USA/AZ-ASU15006/2021|2021-09-13|2021-09-23	99.3952628926592	exact
hCoV-19/CzechRepublic/NRL_12348/2021|2021-09-01|2021-09-23	99.3564821021585	exact
hCoV-19/Brazil/SP-IMTSP-CD18604/2021|2021-09-02|2022-09-02	98.4545088025803	exact
hCoV-19/USA/NY-Wadsworth-21085923-01/2021|2021-09-01|2021-09-29	98.9840056332361	exact
hCoV-19/USA/CO-CDPHE-2101685981/2021|2021-09-02|2021-10-06	98.7503779099063	exact
hCoV-19/England/PLYM-1F57AEC/2021|2021-09-24|2021-09-30	99.0191138432598	exact
hCoV-19/Australia/NSW-ICPMR-7018/2021|2021-09-04|2021-09-15	99.2102934168425	exact
hCoV-19/USA/WY-WYPHL-21078376/2021|2021-09-14|2021-10-23	98.6231155778895	exact
hCoV-19/England/PHEC-3G07FG81/2021|2021-09-23|2021-09-27	99.3359715608022	exact
hCoV-19/USA/MA-CDC-ASC210138466/2021|2021-09-08|2021-10-08	99.0007712168461	exact
hCoV-19/England/PHEC-X306XDA6/2021|2021-09-07|2021-09-13	99.6743655163153	exact
hCoV-19/England/PHEC-Z308ZBD7/2021|2021-09-16|2021-09-27	99.1285110947241	exact
hCoV-19/Switzerland/BE-ETHZ-34170700/2021|2021-09-20|2021-10-12	98.3938570901653	exact
hCoV-19/Germany/HE-RKI-I-274835/2021|2021-09-29|2021-10-14	99.4666756113105	exact
hCoV-19/England/QEUH-1E7DB66/2021|2021-09-13|2021-09-22	98.7738923040747	exact
hCoV-19/USA/CA-CDC-FG-123206/2021|2021-09-13|2021-09-23	98.9768190814855	exact
hCoV-19/England/BRBR-1D8901E/2021|2021-09-02|2021-09-11	98.018072491518	exact
hCoV-19/Canada/ON-PHL-21-34053/2021|2021-09|2021-09-28	99.8252922994221	exact
hCoV-19/USA/CA-CDC-ASC210086761/2021|2021-09-18|2021-10-20	99.513798075311	exact
hCoV-19/USA/IL-CDC-ASC210127621/2021|2021-09-04|2021-09-21	98.6520470777588	exact
hCoV-19/Germany/HH-RKI-I-282201/2021|2021-09-27|2021-10-14	99.8051860808814	exact
hCoV-19/USA/WI-CDC-IBX126376473883/2021|2021-09-23|2021-10-12	98.9064439300929	exact
hCoV-19/USA/AZ-ASU14612/2021|2021-09-08|2021-09-22	94.5237695279691	exact
hCoV-19/India/OR-ILSGS10636/2021|2021-09-12|2021-12-20	98.7745262171031	exact
hCoV-19/Germany/BY-RKI-I-245485/2021|2021-09-06|2021-09-23	99.6613124979042	exact
hCoV-19/England/MILK-1F507CE/2021|2021-09-24|2021-09-29	94.2893614162384	exact
hCoV-19/Slovenia/90-040028-NM/2021|2021-09-13|2021-10-13	96.455230125523	exact
hCoV-19/USA/MN-CDC-ASC210382127/2021|2021-09-30|2021-10-29	98.6456133293104	exact
hCoV-19/England/NEWC-1E1F243/2021|2021-09-11|2021-09-18	98.9620074574221	exact
hCoV-19/Greece/280600/2021|2021-09-08|2021-10-18	97.1393201284797	exact
hCoV-19/USA/NC-CDC-ASC210406634/2021|2021-09-13|2021-10-13	98.5045099419911	exact
hCoV-19/Netherlands/ZH-EMC-3650/2021|2021-09-03|2021-09-24	99.1306119676696	exact
hCoV-19/India/MZ-INSACOG-1526100643183/2021|2021-09-19|2021-10-29	99.6007515265383	exact
hCoV-19/Denmark/DCGC-174569/2021|2021-09-17|2021-09-24	99.9024882313383	exact
hCoV-19/Germany/SN-RKI-I-270048/2021|2021-09-24|2021-10-07	99.5348370256342	exact
hCoV-19/Germany/BW-RKI-I-271047/2021|2021-09-12|2021-10-07	98.8695447988997	exact
hCoV-19/England/PHEC-W303W5ED/2021|2021-09-02|2021-09-13	99.5441442649326	exact
hCoV-19/Germany/BY-RKI-I-227343/2021|2021-09-02|2021-09-16	95.9284971660462	exact
hCoV-19/SouthKorea/KDCA11903/2021|2021-09-12|2021-09-30	99.5915771149275	exact
hCoV-19/SouthKorea/KDCA15257/2021|2021-09-28|2021-11-08	99.3702053532545	exact
hCoV-19/Norway/20218/2021|2021-09-10|2021-10-02	99.2453463021969	exact
hCoV-19/England/BRBR-1EBA58D/2021|2021-09-17|2021-09-24	98.6829284682324	exact
hCoV-19/Denmark/DCGC-169643/2021|2021-09-05|2021-09-09	91.3004032258064	exact
hCoV-19/Scotland/QEUH-1EAD356/2021|2021-09-16|2021-09-24	98.5723403540596	exact
hCoV-19/England/PHEC-3J055J27/2021|2021-09-27|2021-10-04	97.2648655895958	exact
hCoV-19/USA/OR-OHSU-13679/2021|2021-09-19|2021-12-14	92.1113767213225	exact
hCoV-19/Slovakia/UVZ_PL49_E9_20442/2021|2021-09-15|2021-11-15	99.1860387217793	exact
hCoV-19/USA/MN-CDC-IBX337480284418/2021|2021-09-28|2021-10-13	98.2514431467311	exact
hCoV-19/USA/RI-CDC-ASC210279342/2021|2021-09-15|2021-10-08	99.1214834188378	exact
hCoV-19/USA/RI-CDCBI-CRSP_QUUA2YB6N4JV4MDC/2021|2021-09-05|2021-09-18	99.0149763795356	exact
hCoV-19/Romania/SV_SJU_45039/2021|2021-09-03|2021-11-22	98.8820626447779	exact
hCoV-19/USA/IL-S21WGS4953/2021|2021-09-07|2021-10-13	92.0272355269337	exact
hCoV-19/USA/MI-CDC-ASC210127087/2021|2021-09-03|2021-10-06	98.9700751476114	exact
hCoV-19/Peru/MDD-INS-7987/2021|2021-09-22|2021-10-29	97.8632908000938	exact
hCoV-19/CzechRepublic/CSQ1382/2021|2021-09-30|2021-10-12	96.6841186736475	exact
hCoV-19/England/MILK-1DC2592/2021|2021-09-03|2021-09-14	98.7940474990762	exact
hCoV-19/Norway/OUS-15075/2021|2021-09-28|2021-10-17	99.7383867180949	exact
hCoV-19/Ireland/DL-NVRL-M37IRL05390/2021|2021-09-03|2021-10-15	99.3908800269224	exact
hCoV-19/France/ARA-ERFB-2069659322/2021|2021-09-14|2022-04-12	99.6916580085129	exact
hCoV-19/Wales/PHWC-PD3W69/2021|2021-09-15|2021-10-04	98.8755020080321	exact
hCoV-19/USA/VT-CDCBI-CRSP_RG3JILEBLQTJOOZY/2021|2021-09-20|2021-10-01	99.6816780592414	exact
hCoV-19/Bangladesh/icddrb-GSB10-041/2021|2021-09-16|2021-11-02	98.7166599651521	exact
hCoV-19/Bulgaria/21BG-EU_007038_Pl66/2021|2021-09-10|2021-11-01	99.3565252362759	exact
hCoV-19/Scotland/QEUH-1DF0B99/2021|2021-09-09|2021-09-15	99.1064530215996	exact
hCoV-19/Canada/AB-ABPHL-33059/2021|2021-09-03|2021-09-28	99.9225615299148	exact
hCoV-19/Germany/BE-RKI-I-237883/2021|2021-09-09|2021-09-16	99.9494029548674	exact
hCoV-19/USA/NJ-CDC-ASC210130073/2021|2021-09-04|2021-10-06	99.4836200248131	exact
hCoV-19/England/PHEC-YYBXBSU/2021|2021-09-08|2021-10-18	98.0645377700255	exact
hCoV-19/England/ALDP-1FD3918/2021|2021-09-29|2021-10-06	98.9620074574221	exact
hCoV-19/USA/UT-UPHL-210919313441/2021|2021-09-09|2021-09-24	99.1977442851868	exact
hCoV-19/England/PHEC-W303W398/2021|2021-09-01|2021-09-13	98.2167996245894	exact
hCoV-19/England/NEWC-1F03BFB/2021|2021-09-21|2021-10-01	99.0829386274312	exact
hCoV-19/England/ALDP-1DCBAA9/2021|2021-09-06|2021-09-14	97.359669454802	exact
hCoV-19/USA/MN-CDC-IBX466496488334/2021|2021-09-29|2021-10-15	99.3627796223631	exact
hCoV-19/Bulgaria/21BG-EU_007573_Pl71/2021|2021-09-21|2021-11-09	99.3833986796689	exact
hCoV-19/Germany/BY-RKI-I-251455/2021|2021-09-13|2021-09-30	98.191942571534	exact
hCoV-19/Bulgaria/21BG-EU_007767_Pl73/2021|2021-09-29|2021-11-09	99.1394090160352	exact
hCoV-19/England/PHEC-YYBCAUE/2021|2021-09-09|2021-10-04	99.5270202274328	exact
hCoV-19/USA/CA-CDC-FG-117281/2021|2021-09-07|2021-10-15	98.1106748548609	exact
hCoV-19/NorthernIreland/NIRE-012e6a/2021|2021-09-23|2022-02-21	99.5095733960363	exact
hCoV-19/Germany/NW-RKI-I-294890/2021|2021-09-29|2021-10-28	95.6119704102219	exact
hCoV-19/England/PLYM-1DB18D9/2021|2021-09-06|2021-09-15	98.925056266586	exact
hCoV-19/USA/IL-CDC-ASC210119271/2021|2021-09-07|2021-10-08	99.7216913120746	exact
hCoV-19/Estonia/17758495/2021|2021-09-18|2021-10-24	99.36999430314	exact
hCoV-19/Norway/21908/2021|2021-09-20|2021-10-13	98.9870870367265	exact
hCoV-19/USA/IA-SHL-1830982/2021|2021-09-03|2021-09-14	98.6999899224025	exact
hCoV-19/USA/TN-CDC-QDX28549425/2021|2021-09-07|2021-09-30	98.4747698716657	exact
hCoV-19/USA/NH-UNH-211/2021|2021-09|2021-11-18	99.8121750796579	exact
hCoV-19/Australia/NSW-ICPMR-9700/2021|2021-09-29|2021-10-08	99.3907005242018	exact
hCoV-19/Brazil/BA-LACEN-BA682-291652642/2021|2021-09-02|2021-10-02	99.2092212840102	exact
hCoV-19/USA/TX-CDC-ASC210089433/2021|2021-09-20|2021-10-25	99.5708010595849	exact
hCoV-19/USA/AL-CDC-ASC210128064/2021|2021-09-04|2021-09-21	94.6853099956409	exact
hCoV-19/England/PHEC-3H037HC9/2021|2021-09-15|2021-10-04	99.8591124081715	exact
hCoV-19/USA/VA-CDC-LC0258999/2021|2021-09-07|2021-09-24	99.9523744727174	exact
hCoV-19/USA/CA-CDC-FG-135871/2021|2021-09-24|2021-10-04	99.1513484502885	exact
hCoV-19/Canada/AB-ABPHL-36889/2021|2021-09-14|2021-11-23	99.9427647969834	exact
hCoV-19/Brazil/MG-FIOCRUZ-AR-94/2021|2021-09-16|2021-12-04	98.4329384919969	exact
hCoV-19/CzechRepublic/FNP0572/2021|2021-09-07|2021-10-14	99.2829007170993	exact
hCoV-19/USA/IN-CDC-ASC210079854/2021|2021-09-11|2021-10-08	97.3543909063474	exact
hCoV-19/England/ALDP-1F7C489/2021|2021-09-22|2021-10-05	96.7986831939266	exact
hCoV-19/England/PHEC-3J0ABJA8/2021|2021-09-25|2021-10-11	99.2520292480043	exact
hCoV-19/USA/NJ-PHEL-V21014840/2021|2021-09-07|2021-09-23	97.5612214048171	exact
hCoV-19/France/ARA-HCL021162446101/2021|2021-09-10|2021-09-30	99.0896570257651	exact
hCoV-19/USA/MA-CDCBI-CRSP_3G3RTKP7MF3AU7KW/2021|2021-09-09|2021-09-20	99.1161404800964	exact
hCoV-19/USA/WA-CDC-LC0311256/2021|2021-09-30|2021-10-15	96.8621779780722	exact
hCoV-19/USA/MA-CDC-ASC210139883/2021|2021-09-08|2021-10-08	99.7988129966804	exact
hCoV-19/Sweden/UUH-000200140024/2021|2021-09-02|2021-10-18	98.8941389363627	exact
hCoV-19/England/PHEC-3J069JEE/2021|2021-09-29|2021-10-04	96.6615271167125	exact
hCoV-19/USA/IA-SHL-1853511/2021|2021-09-17|2021-09-26	98.6181498749916	exact
hCoV-19/Germany/BY-RKI-I-274940/2021|2021-09-28|2021-10-14	99.4780164625577	exact
hCoV-19/Germany/BE-RKI-I-274259/2021|2021-09-28|2021-10-14	97.7247558642907	exact
hCoV-19/Sweden/20751960P/2021|2021-09-13|2021-10-05	99.2319559967803	exact
hCoV-19/Japan/PG-143926/2021|2021-09-25|2021-10-29	98.8645906815815	exact
hCoV-19/England/PHEC-YYBKYUR/2021|2021-09-01|2021-09-27	98.9195596951736	exact
hCoV-19/Norway/20017/2021|2021-09-13|2021-10-05	99.6713063894013	exact
hCoV-19/USA/NM-UNM-TC2021197269/2021|2021-09-17|2021-12-28	99.8417614975423	exact
hCoV-19/Canada/NB-CHUDGLD-179778/2021|2021-09-03|2021-09-24	99.9596122778675	exact
hCoV-19/USA/IA-CDC-ASC210383363/2021|2021-09-27|2021-10-29	97.9478925661402	exact
hCoV-19/England/BRBR-1E24C4D/2021|2021-09-11|2021-09-17	99.1534818099365	exact
hCoV-19/USA/CA-CDC-FG-135862/2021|2021-09-24|2021-10-04	98.2356098215484	exact
hCoV-19/PuertoRico/PR-091721PRI1408/2021|2021-09-17|2022-03-19	98.6750535331906	exact
hCoV-19/USA/IN-INSPHL-10535/2021|2021-09-22|2021-09-29	98.9548677622072	exact
hCoV-19/USA/CA-CDPH-2000052680/2021|2021-09-12|2021-11-16	99.1547028042399	exact
hCoV-19/Switzerland/BE-ETHZ-34055114/2021|2021-09-09|2021-09-29	99.6616075317452	exact
hCoV-19/Turkey/HSGM-E10465/2021|2021-09-27|2021-10-12	99.2011010036588	exact
hCoV-19/Germany/NW-RKI-I-252889/2021|2021-09-14|2021-09-30	99.2824658918646	exact
hCoV-19/Germany/SN-RKI-I-269955/2021|2021-09-22|2021-10-07	99.6851975887475	exact
hCoV-19/Turkey/HSGM-E9995/2021|2021-09-27|2021-10-14	99.3646418126198	exact
hCoV-19/England/HSLL-1FB9F16/2021|2021-09-28|2021-10-04	99.0291914407605	exact
hCoV-19/Italy/EMR_AUSLRomagna_C077-21-16/2021|2021-09-17|2021-09-21	94.9798657718121	exact
hCoV-19/USA/CA-CDPH-500017475/2021|2021-09-10|2021-10-29	99.6042526075729	exact
hCoV-19/Brazil/SP-IB_134985/2021|2021-09-28|2021-10-28	98.4325808828455	exact
hCoV-19/USA/WI-CDC-FG-113288/2021|2021-09-01|2021-10-15	99.1277509393451	exact
hCoV-19/Netherlands/ZH-LUMC-685/2021|2021-09-20|2021-12-30	96.9457928802589	exact
hCoV-19/Switzerland/LU-UHB-43043568/2021|2021-09-05|2021-09-22	98.748280143629	exact
hCoV-19/USA/FL-CDC-STM-000733991/2021|2021-09-20|2021-10-15	98.6176352167494	exact
hCoV-19/Reunion/PIMIT_20390/2021|2021-09-03|2022-02-01	98.1591588565286	exact
hCoV-19/Turkey/HSGM-E4600/2021|2021-09-08|2021-09-17	97.8458126092217	exact
hCoV-19/USA/CO-CDC-MMB10536614/2021|2021-09-18|2021-10-18	98.2139859670326	exact
hCoV-19/USA/WY-CDC-IBX740519408395/2021|2021-09-24|2021-10-07	99.5405151596458	exact
hCoV-19/USA/TX-CDC-FG-121928/2021|2021-09-10|2021-09-23	99.1614115121428	exact
hCoV-19/England/BRBR-1E8B9F2/2021|2021-09-15|2021-09-21	99.1904330007726	exact
hCoV-19/Germany/NW-RKI-I-228719/2021|2021-09-04|2021-09-16	92.6463684528201	exact
hCoV-19/Brazil/SP-IB_132959/2021|2021-09-13|2021-10-10	99.4334372590432	exact
hCoV-19/USA/KY-CDC-ASC210138316/2021|2021-09-08|2021-10-08	99.4467357408711	exact
hCoV-19/USA/CA-CDC-FG-138269/2021|2021-09-28|2021-10-06	98.7655977458741	exact
hCoV-19/Slovakia/UVZ_PL54_E1_24741/2021|2021-09-28|2021-10-27	98.9340663024168	exact
hCoV-19/USA/FL-CDC-ASC210091394/2021|2021-09-22|2021-10-26	99.7150424083945	exact
hCoV-19/England/ALDP-1F3BA2A/2021|2021-09-22|2021-09-29	99.3348785649501	exact
hCoV-19/Israel/CVL-21234/2021|2021-09-24|2021-10-25	99.5550053533191	exact
hCoV-19/USA/FL-CDC-STM-000730647/2021|2021-09-11|2021-11-16	98.9667896678967	exact
hCoV-19/CzechRepublic/CSQ1041/2021|2021-09-13|2021-09-28	99.5972613773661	exact
hCoV-19/Australia/VIC23126/2021|2021-09-06|2021-10-06	99.6078431372549	exact
hCoV-19/England/ALDP-1ECEA4B/2021|2021-09-16|2021-09-27	99.5196345191306	exact
hCoV-19/Latvia/2717539/2021|2021-09-04|2022-02-09	99.2408209882764	exact
hCoV-19/USA/CA-CDPH-3000199614/2021|2021-09-03|2021-10-24	98.9453885940754	exact
hCoV-19/Chile/TA-151671/2021|2021-09-07|2021-10-01	96.8189918961633	exact
hCoV-19/USA/UT-UPHL-210928786075/2021|2021-09-04|2021-10-06	98.8086848551965	exact
hCoV-19/USA/MD-IGS-2108738526/2021|2021-09-22|2021-10-31	99.2968357609242	exact
hCoV-19/USA/AR-V01982/2021|2021-09-24|2022-02-22	99.6985126624682	exact
hCoV-19/Germany/RP-RKI-I-275235/2021|2021-09-24|2021-10-14	98.57669122572	exact
hCoV-19/USA/GA-CDC-ASC210335796/2021|2021-09-24|2021-11-10	99.6512758609127	exact
hCoV-19/England/ALDP-1FD7853/2021|2021-09-29|2021-10-06	98.3640700057106	exact
hCoV-19/USA/MN-MDH-13453/2021|2021-09-11|2021-09-24	98.2129060431993	exact
hCoV-19/Germany/BY-RKI-I-261407/2021|2021-09-22|2021-09-30	97.8228051930625	exact
hCoV-19/USA/IN-CDC-STM-000736637/2021|2021-09-28|2021-10-18	97.2089902717209	exact
hCoV-19/USA/MA-CDC-ASC210330900/2021|2021-09-20|2021-10-25	99.7049257284646	exact
hCoV-19/USA/MI-CDC-ASC210103753/2021|2021-09-03|2021-09-21	99.2790799047715	exact
hCoV-19/USA/TN-CDC-ASC210403991/2021|2021-09-13|2021-10-08	99.2958454883814	exact
hCoV-19/Wales/PHWC-PRYGMG/2021|2021-09-26|2021-10-11	96.5404065775813	exact
hCoV-19/Scotland/QEUH-1F04714/2021|2021-09-21|2021-09-29	97.0338271356109	exact
hCoV-19/India/KA-NIMH-SEQ-3539/2021|2021-09-14|2021-11-09	98.8887769832477	exact
hCoV-19/England/LOND-136C45B/2021|2021-09-02|2021-09-27	98.9149786690853	exact
hCoV-19/USA/MN-UMGC-17524/2021|2021-09-16|2021-11-17	97.7526957573315	exact
hCoV-19/Germany/HH-RKI-I-246533/2021|2021-09-11|2021-09-23	99.33910359635	exact
hCoV-19/USA/CA-CDC-ASC210280545/2021|2021-09-17|2021-10-25	98.7459343459746	exact
hCoV-19/England/PHEC-3H049H77/2021|2021-09-14|2021-10-04	92.3484619771225	exact
hCoV-19/USA/KS-KHEL-5937/2021|2021-09-17|2021-09-23	98.4245355907152	exact
hCoV-19/Canada/BC-BCCDC-208735/2021|2021-09-17|2021-10-15	99.2423477118901	exact
hCoV-19/France/PAC-IHU-29949-Nova1A/2021|2021-09|2021-09-22	99.6227559028597	exact
hCoV-19/Italy/FVG-UD-391101/2021|2021-09-04|2021-09-14	99.217779568268	exact
hCoV-19/USA/GA-CDC-ASC210139376/2021|2021-09-07|2021-10-08	99.8055127087385	exact
hCoV-19/Nepal/NPHL-S-720/2021|2021-09-29|2022-01-06	99.0693455180755	exact
hCoV-19/USA/FL-CDC-ASC210409800/2021|2021-09-14|2021-10-13	99.527210542199	exact
hCoV-19/USA/KY-CDC-ASC210407733/2021|2021-09-14|2021-10-13	99.6576262083781	exact
hCoV-19/Brazil/SP-IB_130461/2021|2021-09-01|2021-09-19	99.5750234239058	exact
hCoV-19/USA/RI-CDC-ASC210080421/2021|2021-09-10|2021-10-07	99.4633753689294	exact
hCoV-19/USA/CA-CDC-FG-138462/2021|2021-09-28|2021-10-06	93.5428686434993	exact
hCoV-19/USA/IL-CDC-ASC210140133/2021|2021-09-08|2021-10-08	99.1381045006372	exact
hCoV-19/England/ALDP-1DBDE80/2021|2021-09-06|2021-09-15	98.9519298599214	exact
hCoV-19/USA/NE-CDC-ASC210285084/2021|2021-09-18|2021-10-26	99.7384042660227	exact
hCoV-19/England/NEWC-1E1EFF2/2021|2021-09-10|2021-09-18	99.009036245759	exact
hCoV-19/USA/OH-PLMI-H75L5-03888/2021|2021-09|2021-09-12	98.2621899780665	exact
hCoV-19/Australia/NSW-ICPMR-9002/2021|2021-09-16|2021-10-03	99.3838927088297	exact
hCoV-19/Norway/OUS-14321/2021|2021-09-10|2021-10-17	96.0389065906423	exact
hCoV-19/Israel/CVL-19870/2021|2021-09-09|2021-11-01	99.3708376560356	exact
hCoV-19/USA/WY-UNM-21094251/2021|2021-09-20|2023-05-05	99.9797986599778	exact
hCoV-19/Switzerland/BS-UHB-43064560/2021|2021-09-21|2021-10-04	99.0973154362416	exact
hCoV-19/USA/IL-CDC-ASC210331706/2021|2021-09-19|2021-10-25	99.1382490024478	exact
hCoV-19/USA/OK-CDC-ASC210380358/2021|2021-09-26|2021-10-26	96.0700741685405	exact
hCoV-19/Ireland/WX-NVRL-M39IRL76164/2021|2021-09-30|2021-11-08	99.9596163553761	exact
hCoV-19/Australia/NSW-ICPMR-7415/2021|2021-09-05|2021-09-15	99.1592348015522	exact
hCoV-19/USA/TX-CDC-FG-123451/2021|2021-09-13|2021-09-23	99.1277802006106	exact
hCoV-19/Norway/18850/2021|2021-09-02|2021-09-17	99.6679523729666	exact
hCoV-19/Switzerland/BL-ETHZ-34165379/2021|2021-09-20|2021-10-12	99.1518889745567	exact
hCoV-19/Germany/NW-RKI-I-247332/2021|2021-09-11|2021-09-23	98.0240203972088	exact
hCoV-19/USA/TX-CDC-ASC210329072/2021|2021-09-19|2021-10-26	99.0946584850619	exact
hCoV-19/USA/MN-CDC-ASC210381655/2021|2021-09-29|2021-10-29	99.7015726117426	exact
hCoV-19/Germany/BW-RKI-I-265655/2021|2021-09-25|2021-10-07	98.9873587499581	exact
hCoV-19/Switzerland/NE-PMI-2138-0211/2021|2021-09|2021-12-23	98.3405556115422	exact
hCoV-19/USA/PA-CDC-STM-000734707/2021|2021-09-20|2021-10-15	97.0010063737001	exact
hCoV-19/Sweden/2A445876522/2021|2021-09-24|2021-10-20	99.1715857257848	exact
hCoV-19/England/BRBR-1ED1FFB/2021|2021-09-18|2021-09-27	99.0023178474252	exact
hCoV-19/Bulgaria/21BG-EU_006663_Pl62/2021|2021-09-08|2021-11-02	96.1428906537985	exact
hCoV-19/Germany/NW-RKI-I-231042/2021|2021-09-02|2021-09-16	99.7878216354574	exact
hCoV-19/USA/PA-CDC-ASC210279191/2021|2021-09-16|2021-10-08	99.6613352110787	exact
hCoV-19/Slovenia/23-013736-MB/2021|2021-09-14|2021-10-13	97.1266869830213	exact
hCoV-19/Denmark/DCGC-172587/2021|2021-09-14|2021-09-20	99.6942204301075	exact
hCoV-19/USA/CA-CDC-FG-120331/2021|2021-09-08|2021-09-21	92.7076345095934	exact
hCoV-19/England/ALDP-2008E08/2021|2021-09-30|2021-10-08	99.2367965808487	exact
hCoV-19/England/MILK-1E3F993/2021|2021-09-12|2021-09-18	99.3415969632839	exact
hCoV-19/USA/MN-CDC-IBX843341883914/2021|2021-09-03|2021-09-20	99.1283570034327	exact
hCoV-19/Germany/NW-RKI-I-238750/2021|2021-09-09|2021-09-23	88.2149686336341	exact
hCoV-19/USA/CA-OC-FG-136688/2021|2021-09-21|2021-10-21	98.5576278008856	exact
hCoV-19/USA/MA-CDCBI-CRSP_ZEX5Q44L3CDTV2IF/2021|2021-09-13|2021-09-23	92.0989143546442	exact
hCoV-19/SouthAfrica/NICD-N16446/2021|2021-09-03|2021-10-15	99.7076416425835	exact
hCoV-19/England/BRBR-1E6F5E1/2021|2021-09-13|2021-09-21	98.2129060431993	exact
hCoV-19/Wales/PHWC-PDS9BI/2021|2021-09-04|2021-10-04	99.2952310635299	exact
hCoV-19/USA/IA-SHL-1831901/2021|2021-09-02|2021-09-14	96.7650912022574	exact
hCoV-19/Norway/OUS-14982/2021|2021-09-25|2021-10-17	99.5036055676673	exact
hCoV-19/Germany/BW-FR2025/2021|2021-09-11|2021-11-10	95.8691795266629	exact
hCoV-19/Australia/VIC22238/2021|2021-09-06|2021-10-06	97.0821567836493	exact
hCoV-19/USA/CO-CDC-FG-132398/2021|2021-09-21|2021-10-01	98.8187919463087	exact
hCoV-19/USA/CO-CDC-MMB10524628/2021|2021-09-17|2021-10-18	99.785112312393	exact
hCoV-19/Bulgaria/21BG-EU_007364_Pl68/2021|2021-09-20|2021-11-09	99.4336650916524	exact
hCoV-19/USA/NJ-PHEL-V21017833/2021|2021-09-16|2021-10-14	99.4498674985743	exact
hCoV-19/Belgium/Jessa_55-2136-000229/2021|2021-09-07|2021-09-14	94.0880249773391	exact
hCoV-19/NorthernIreland/NIRE-011ca3/2021|2021-09-10|2022-02-21	99.0056770465921	exact
hCoV-19/Germany/BE-RKI-I-239898/2021|2021-09-07|2021-09-23	95.5845645280982	exact
hCoV-19/Germany/BY-RKI-I-279109/2021|2021-09-28|2021-10-14	99.4940356520574	exact
hCoV-19/England/PHEC-3J047J04/2021|2021-09-28|2021-10-04	98.8477946857469	exact
hCoV-19/England/ALDP-1E3EB70/2021|2021-09-08|2021-09-20	99.0426282374282	exact
hCoV-19/Portugal/PT17008/2021|2021-09-13|2021-09-28	99.8051926241897	exact
hCoV-19/Italy/LAZ-INMI-2342/2021|2021-09-24|2021-10-05	99.3662184366721	exact
hCoV-19/USA/NY-URMC-21095496-1/2021|2021-09-28|2022-04-23	98.958473323478	exact
hCoV-19/France/ARA-HCL021159208301/2021|2021-09-06|2021-09-20	97.9237941906487	exact
hCoV-19/USA/RI-CDC-ASC210139029/2021|2021-09-09|2021-10-08	99.034302384066	exact
hCoV-19/France/ARA-HCL021175239701/2021|2021-09-28|2021-10-18	99.7282243994095	exact
hCoV-19/USA/CA-CDPH-500017745/2021|2021-09-09|2021-11-12	98.5219523665558	exact
hCoV-19/Turkey/HSGM-E9119/2021|2021-09-24|2021-10-12	99.2739495798319	exact
hCoV-19/England/PHEC-3H03FHD0/2021|2021-09-16|2021-10-04	98.7655149278766	exact
hCoV-19/Scotland/QEUH-1E39E9A/2021|2021-09-12|2021-09-20	98.3237596157076	exact
hCoV-19/USA/CA-CDC-FG-120874/2021|2021-09-11|2021-09-21	98.7019956397786	exact
hCoV-19/USA/IA-SHL-1829852/2021|2021-09-01|2021-09-10	98.7268635157378	exact
hCoV-19/Brazil/PE-FIOCRUZ-IAM4995/2021|2021-09-29|2021-11-20	99.7717508055854	exact
hCoV-19/England/MILK-1F40A5F/2021|2021-09-22|2021-09-29	99.2005105982734	exact
hCoV-19/Italy/EMR_AUSLRomagna_C080-21-17/2021|2021-09-26|2021-10-01	98.7684563758389	exact
hCoV-19/Slovakia/UVZ_PL51_H5_20811/2021|2021-09-15|2021-10-25	98.4314776954788	exact
hCoV-19/Wales/PHWC-PDA69I/2021|2021-09-13|2021-10-04	98.9869511254235	exact
hCoV-19/USA/CO-CDPHE-2101789101/2021|2021-09-13|2021-10-14	98.9116194699184	exact
hCoV-19/Denmark/DCGC-171506/2021|2021-09-07|2021-09-15	99.6649355000838	exact
hCoV-19/India/CH-NCDC-5809272/2021|2021-09-26|2022-03-16	98.5092667203868	exact
hCoV-19/USA/MN-CDC-ASC210080775/2021|2021-09-10|2021-10-08	98.5175247358712	exact
hCoV-19/Croatia/10932/2021|2021-09-21|2021-11-08	99.4604738447103	exact
hCoV-19/USA/WI-CDC-LC0285780/2021|2021-09-13|2021-10-04	99.6596002831047	exact
hCoV-19/USA/NC-CDC-ASC210083259/2021|2021-09-12|2021-10-08	96.9956074170942	exact
hCoV-19/Brazil/CE-FIOCRUZ-24003/2021|2021-09-15|2021-11-18	98.8793074522699	exact
hCoV-19/USA/TX-CDC-FG-115785/2021|2021-09-04|2021-09-20	97.8599221789883	exact
hCoV-19/England/MILK-1FEDC6D/2021|2021-09-30|2021-10-06	94.9981524404582	exact
hCoV-19/USA/CA-CDC-FG-120814/2021|2021-09-11|2021-09-21	98.5268456375839	exact
hCoV-19/NorthernIreland/NIRE-012cb3/2021|2021-09-20|2022-02-21	99.7481869460113	exact
hCoV-19/England/ALDP-1FF1D36/2021|2021-09-30|2021-10-06	96.2981625180557	exact
hCoV-19/Belgium/Jessa_11-2138-005470ZOL/2021|2021-09-23|2021-09-28	98.3650585826032	exact
hCoV-19/USA/WY-WYPHL-21083407/2021|2021-09-18|2021-10-06	99.5878430452702	exact
hCoV-19/Germany/NI-RKI-I-277337/2021|2021-09-28|2021-10-14	97.681550126369	exact
hCoV-19/USA/CA-MCPHL-MC02444/2021|2021-09-13|2021-10-14	98.6999899224025	exact
hCoV-19/Mexico/SN-SEARCH-112945/2021|2021-09-27|2021-11-12	99.1343443833043	exact
hCoV-19/USA/WA-UW-21092578820/2021|2021-09-25|2021-10-17	97.7382000406311	exact
hCoV-19/USA/CA-CDPH-500021059/2021|2021-09-23|2021-11-23	99.3957501091007	exact
hCoV-19/England/ALDP-1E04C61/2021|2021-09-08|2021-09-16	98.9114000604778	exact
hCoV-19/Germany/BW-RKI-I-276727/2021|2021-09-22|2021-10-14	99.5788758702666	exact
hCoV-19/USA/IL-CDC-QDX28575610/2021|2021-09-07|2021-09-30	99.4423542058586	exact
hCoV-19/USA/SC-4752/2021|2021-09-17|2021-10-19	98.9798657718121	exact
hCoV-19/NorthernIreland/NIRE-012c55/2021|2021-09-19|2022-02-21	98.9053423323596	exact
hCoV-19/USA/NY-CDC-FG-134160/2021|2021-09-17|2021-10-04	99.1211592647256	exact
hCoV-19/England/ALDP-1EF6F2D/2021|2021-09-19|2021-09-27	96.3653465013941	parent
hCoV-19/USA/FL-CDC-ASC210330145/2021|2021-09-19|2021-10-20	98.2054642605101	exact
hCoV-19/USA/NC-CLT-001505/2021|2021-09-02|2021-09-27	98.9384930632537	exact
hCoV-19/USA/CO-CDC-FG-120146/2021|2021-09-09|2021-09-21	98.5643365087884	exact
hCoV-19/USA/OK-OKPHL0005799/2021|2021-09-14|2021-12-17	98.7111066357869	exact
hCoV-19/Italy/PIE_IRCC_15862981/2021|2021-09-29|2021-10-06	98.0472282699715	exact
hCoV-19/USA/NY-PRL-2021_0917_01E24/2021|2021-09-12|2021-09-25	99.6333546368865	exact
hCoV-19/USA/MI-CDC-ASC210332851/2021|2021-09-21|2021-10-25	99.3462080064373	exact
hCoV-19/England/ALDP-1FF1BE1/2021|2021-09-30|2021-10-06	98.968725855756	exact
hCoV-19/USA/RI-CDCBI-RIDOH_BA7UDXWHUCRMPCBP/2021|2021-09-17|2021-10-01	99.5845060983782	exact
hCoV-19/Spain/GA-CHUVI-34211860/2021|2021-09-13|2021-10-18	98.2016075016745	exact
hCoV-19/USA/MA-CDCBI-CRSP_5IOBBSF7MSV7KIR7/2021|2021-09-27|2021-10-04	99.5911254105503	exact
hCoV-19/India/KL-GENESCOV08344/2021|2021-09-05|2021-12-06	99.4770540712681	exact
hCoV-19/Estonia/18245305/2021|2021-09-26|2021-10-24	98.783552829999	exact
hCoV-19/Brazil/SP-SJRP_LPV_154151/2021|2021-09-29|2021-10-17	98.9874266554904	exact
hCoV-19/Estonia/RC0100570/2021|2021-09-22|2021-10-24	98.5026917900404	exact
hCoV-19/USA/MT-WL-3885259/2021|2021-09-16|2021-11-10	96.1335617588767	exact
hCoV-19/Denmark/DCGC-170855/2021|2021-09-08|2021-09-15	99.3618164718527	exact
hCoV-19/Lithuania/LTU000_SKI_09_03_5/2021|2021-09-02|2022-01-07	99.3968030561979	exact
hCoV-19/USA/SC-CDC-MMB10380522/2021|2021-09-10|2021-10-12	99.1674220297445	exact
hCoV-19/Spain/CT-HUGTiPM048LU8A8/2021|2021-09-03|2021-10-20	99.1677573072922	exact
hCoV-19/USA/WI-WSLH-219640/2021|2021-09-01|2021-09-23	97.5858836134735	exact
hCoV-19/England/MILK-1FA735B/2021|2021-09-28|2021-10-04	99.4087809466223	exact
hCoV-19/USA/CA-CDC-FG-107155/2021|2021-09-01|2021-09-14	98.2857526250461	exact
hCoV-19/Ghana/FS-21-2666/2021|2021-09-24|2021-12-03	99.8653243998519	exact
hCoV-19/USA/FL-CDC-ASC210097776/2021|2021-09-01|2021-09-21	98.9370619991282	exact
hCoV-19/Switzerland/LU-DIA-011425449601/2021|2021-09-07|2021-09-26	95.9060605045395	exact
hCoV-19/USA/TX-HMH-MCoV-60570/2021|2021-09-01|2021-10-20	98.9080034943888	exact
hCoV-19/Mexico/QUE_InDRE_FB43889_S7921/2021|2021-09-23|2021-10-22	98.8798336519435	exact
hCoV-19/Australia/VIC21510/2021|2021-09-05|2021-10-04	98.1007126529515	exact
hCoV-19/Canada/BC-BCCDC-208783/2021|2021-09-19|2021-10-15	95.1079088246187	exact
hCoV-19/FrenchGuiana/GUF-ERFB-2069801090/2021|2021-09-20|2022-04-12	99.584909450005	exact
hCoV-19/Turkey/HSGM-E7044/2021|2021-09-13|2021-09-29	99.6874159720355	exact
hCoV-19/Germany/NW-RKI-I-272891/2021|2021-09-29|2021-10-07	99.6212248181544	exact
hCoV-19/USA/CO-CDC-MMB10713068/2021|2021-09-27|2021-10-26	98.710847013798	exact
hCoV-19/England/PHEC-Y303Y987/2021|2021-09-09|2021-09-13	99.1955487028223	exact
hCoV-19/Slovenia/387939/2021|2021-09-25|2021-10-19	98.9259221964891	exact
hCoV-19/USA/MI-CDC-ASC210318161/2021|2021-09-26|2021-10-26	99.0708751215913	exact
hCoV-19/USA/OR-OSPHL03032/2021|2021-09-26|2021-10-12	98.9089199986571	exact
hCoV-19/England/MILK-1D4B9D1/2021|2021-09-01|2021-09-09	96.657596828916	exact
hCoV-19/Germany/HE-RKI-I-245389/2021|2021-09-15|2021-09-23	99.2747784045125	exact
hCoV-19/USA/CO-CDPHE-2101775674/2021|2021-09-07|2021-10-07	98.928415465753	exact
hCoV-19/Germany/BW-RKI-I-279966/2021|2021-09-20|2021-10-14	99.3666432090077	exact
hCoV-19/Germany/BY-RKI-I-247137/2021|2021-09-09|2021-09-23	96.2831264676283	exact
hCoV-19/Brazil/SP-IB_134150/2021|2021-09-20|2021-10-19	99.675150703282	exact
hCoV-19/Portugal/PT17416/2021|2021-09-19|2021-10-04	99.3788611334945	exact
hCoV-19/USA/WI-CDC-FG-141896/2021|2021-09-29|2021-10-12	98.3360729980878	exact
hCoV-19/Brazil/TO-UFT-622570/2021|2021-09-14|2021-12-14	99.6574077184026	exact
hCoV-19/USA/NY-URMC-21095440-1/2021|2021-09-28|2022-04-23	98.4343502217444	exact
hCoV-19/England/ALDP-1DCFD24/2021|2021-09-06|2021-09-16	91.3836541368538	exact
hCoV-19/USA/CO-CDC-MMB10747112/2021|2021-09-28|2021-11-15	96.9349044885353	exact
hCoV-19/USA/NV-CDC-FG-125171/2021|2021-09-08|2021-09-23	99.0570469798658	exact
hCoV-19/Germany/BW-RKI-I-242005/2021|2021-09-13|2021-09-23	98.3825313384553	exact
hCoV-19/France/ARA-HCL021161076901/2021|2021-09-09|2021-09-20	98.9767504277519	exact
hCoV-19/Russia/MOW-CSP-LQ-12718_S36/2021|2021-09-14|2023-07-24	97.1986076711962	exact
hCoV-19/USA/IN-CDC-ASC210329496/2021|2021-09-21|2021-10-20	99.6177446936928	exact
hCoV-19/Germany/BY-RKI-I-236820/2021|2021-09-07|2021-09-16	98.9331365115577	exact
hCoV-19/USA/WI-CDC-ASC210080943/2021|2021-09-10|2021-10-08	98.775701875021	exact
hCoV-19/England/PLYM-1EA5716/2021|2021-09-14|2021-09-23	99.0191138432598	exact
hCoV-19/Netherlands/NB-PAMM-I14_0338/2021|2021-09-14|2021-09-28	97.2572002679169	exact
hCoV-19/USA/TX-TAMGHRC-EQ04738085/2021|2021-09-03|2022-03-25	99.3679563923352	exact
hCoV-19/Brazil/SP-IB_134936/2021|2021-09-28|2021-10-28	93.1472930469116	exact
hCoV-19/England/ALDP-1DC3C14/2021|2021-09-06|2021-09-14	99.6069340858698	exact
hCoV-19/Australia/NSW-ICPMR-9855/2021|2021-09-29|2021-10-08	97.4708965892845	exact
hCoV-19/Brazil/SP-IB_131447/2021|2021-09-07|2021-10-03	99.246458354265	exact
hCoV-19/Ireland/D-NVRL-M39IRL53950/2021|2021-09-28|2021-10-13	98.909641595154	exact
hCoV-19/Turkey/HSGM-E4659/2021|2021-09-08|2021-09-17	99.9058855164532	exact
hCoV-19/USA/NJ-PHEL-V21014855/2021|2021-09-07|2021-09-23	96.6811112230844	exact
hCoV-19/Germany/BY-RKI-I-229732/2021|2021-09-01|2021-09-16	99.2136523339468	exact
hCoV-19/USA/CO-CDPHE-2101963447/2021|2021-09-29|2021-11-05	96.3888608955625	exact
hCoV-19/Chile/CO-USACH-00067/2021|2021-09-16|2021-10-01	92.8057072043407	exact
hCoV-19/Canada/SK-NML-194613/2021|2021-09-18|2021-10-15	99.9865328934079	exact
hCoV-19/Wales/PHWC-PD3IJJ/2021|2021-09-15|2021-10-04	99.0488629893834	exact
hCoV-19/USA/OR-CDC-LC0315305/2021|2021-09-17|2021-10-15	99.9285617090761	exact
hCoV-19/Turkey/HSGM-E4504/2021|2021-09-08|2021-09-17	99.7647612326511	exact
hCoV-19/Germany/BW-RKI-I-256792/2021|2021-09-20|2021-09-30	99.0644804345639	exact
hCoV-19/Netherlands/ZH-LUMC-725/2021|2021-09-24|2021-12-30	98.7998921251348	exact
hCoV-19/USA/TX-CDC-ASC210406403/2021|2021-09-13|2021-10-13	98.2697917714516	exact
hCoV-19/Canada/AB-ABPHL-34474/2021|2021-09-07|2021-10-28	99.3939597993334	exact
hCoV-19/USA/MA-CDCBI-CRSP_N6PHJFCBFD3LQFKZ/2021|2021-09-28|2021-10-08	94.4310414153599	exact
hCoV-19/India/GA-ICMR-NIV-NCCS-INSACOG-GSEQ-6078/2021|2021-09-20|2021-10-26	98.9632264125621	exact
hCoV-19/USA/UT-UPHL-211211089045/2021|2021-09-28|2021-12-16	93.3138852563458	exact
hCoV-19/USA/MA-UMASSMED-202102945/2021|2021-09-20|2021-12-22	98.8589975239242	exact
hCoV-19/France/ARA-HCL021164205701/2021|2021-09-08|2021-09-30	99.1165306191004	exact
hCoV-19/England/MILK-1EEB7C9/2021|2021-09-20|2021-09-27	98.2061876448655	exact
hCoV-19/Germany/BY-RKI-I-251525/2021|2021-09-14|2021-09-30	98.3428935627788	exact
hCoV-19/Switzerland/AG-ETHZ-34242308/2021|2021-09-26|2021-10-20	94.6187137249639	exact
hCoV-19/Slovenia/17-082580-CE/2021|2021-09-27|2021-10-27	98.7039951776565	exact
hCoV-19/USA/CA-CDPH-6000003171/2021|2021-09-06|2022-03-22	98.1255668648594	exact
hCoV-19/PuertoRico/PR-UPRRP-4828/2021|2021-09-04|2021-11-23	99.7449065216662	exact
hCoV-19/England/ALDP-1FA5CF8/2021|2021-09-26|2021-10-03	99.1366858141019	exact
hCoV-19/USA/IN-CDC-ASC210093961/2021|2021-09-23|2021-11-02	99.0577742011199	exact
hCoV-19/Wales/PHWC-PRMDYJ/2021|2021-09-27|2021-10-18	99.0207914151576	exact
hCoV-19/Norway/19123/2021|2021-09-06|2021-09-22	99.3895690088881	exact
hCoV-19/Romania/B-23652/2021|2021-09-07|2021-09-14	95.2559761290106	exact
hCoV-19/Germany/RP-RKI-I-252954/2021|2021-09-16|2021-09-30	96.927823987121	exact
hCoV-19/Scotland/QEUH-1E25A24/2021|2021-09-11|2021-09-20	98.3204004165407	exact
hCoV-19/Thailand/Chai_Nat_SEQ17573/2021|2021-09-27|2021-10-11	99.4403860331077	exact
hCoV-19/USA/CA-CDC-FG-112206/2021|2021-09-02|2021-09-16	98.9563758389262	exact
hCoV-19/USA/ND-NDDH-4840/2021|2021-09-17|2021-10-14	98.4965938454311	exact
hCoV-19/England/PLYM-1EC9F50/2021|2021-09-18|2021-09-25	98.7134267190702	exact
hCoV-19/NorthernIreland/NIRE-012adf/2021|2021-09-24|2022-02-21	99.822040158485	exact
hCoV-19/USA/NC-CDC-ASC210094181/2021|2021-09-25|2021-11-10	99.4869559385688	exact
hCoV-19/England/ALDP-1DEB205/2021|2021-09-04|2021-09-15	99.4591689341261	exact
hCoV-19/CzechRepublic/NRL_13491/2021|2021-09-29|2021-10-26	98.3981770047921	exact
hCoV-19/Germany/NW-RKI-I-280437/2021|2021-09-28|2021-10-14	99.8722259583053	exact
hCoV-19/Ireland/D-NVRL-M38IRL47207/2021|2021-09-16|2021-10-07	98.6571986269099	exact
hCoV-19/England/MILK-1EBD863/2021|2021-09-16|2021-09-24	98.6462427357318	exact
hCoV-19/USA/MA-CDCBI-CRSP_NE363B6BUSDIQZQA/2021|2021-09-19|2021-09-30	99.5778045838359	exact
hCoV-19/Poland/PL_P4311/2021|2021-09-25|2021-10-15	99.1600591318371	exact
hCoV-19/USA/FL-CDC-ASC210382013/2021|2021-09-30|2021-11-08	99.6141975308642	exact
hCoV-19/USA/GA-CDC-MMB10508376/2021|2021-09-17|2021-10-18	99.5568536609931	exact
hCoV-19/England/PLYM-1DADDD1/2021|2021-09-06|2021-09-13	99.2777721791125	exact
hCoV-19/Germany/NI-RKI-I-243092/2021|2021-09-13|2021-09-23	99.0002348441641	exact
hCoV-19/Belgium/ULB-IBC_CV2230433053/2021|2021-09-26|2021-11-20	99.9191973604471	exact
hCoV-19/USA/NM-CDC-ASC210322561/2021|2021-09-30|2021-10-29	99.0710620745162	exact
hCoV-19/England/MILK-1DFD9ED/2021|2021-09-08|2021-09-16	98.5924955490611	exact
hCoV-19/USA/IL-S21WGS4745/2021|2021-09-13|2021-09-29	98.6816504528682	exact
hCoV-19/England/ALDP-1DCF50E/2021|2021-09-06|2021-09-16	99.5812649849728	exact
hCoV-19/Germany/SL-RKI-I-258498/2021|2021-09-13|2021-09-30	92.0369379014989	exact
hCoV-19/England/PHEC-W306WD79/2021|2021-09-03|2021-09-13	97.0302339612523	exact
hCoV-19/USA/NY-CDC-LC0256475/2021|2021-09-03|2021-09-24	97.4076692589974	exact
hCoV-19/France/ARA-HCL021170820101/2021|2021-09-20|2021-10-14	98.67794107778	exact
hCoV-19/Ireland/D-NVRL-M36IRL91913/2021|2021-09-02|2021-10-18	96.9677593053779	exact
hCoV-19/England/MILK-1E1A697/2021|2021-09-09|2021-09-16	99.3617521582855	exact
hCoV-19/Ireland/DL-NVRL-M38IRL74948/2021|2021-09-19|2021-10-07	98.8322003096184	exact
hCoV-19/USA/CA-CDC-FG-136406/2021|2021-09-25|2021-10-04	96.8469072856568	exact
hCoV-19/Germany/HE-RKI-I-241457/2021|2021-09-07|2021-09-23	99.083244111349	exact
hCoV-19/Croatia/11414/2021|2021-09-28|2021-11-15	98.8907878422305	exact
hCoV-19/Brazil/SP-IB_131958/2021|2021-09-10|2021-10-03	98.8757277655089	exact
hCoV-19/USA/MA-CDCBI-CRSP_G426HN7QZHQSRRX5/2021|2021-09-01|2021-09-12	96.8368851360407	exact
hCoV-19/Denmark/DCGC-168682/2021|2021-09-02|2021-09-08	99.5467060640655	exact
hCoV-19/Spain/NC-CHN-01004696/2021|2021-09-12|2021-10-28	98.7055233240551	exact
hCoV-19/England/MILK-20190B3/2021|2021-09-30|2021-10-10	98.9989586482583	exact
hCoV-19/USA/TX-CDC-FG-137923/2021|2021-09-25|2021-10-06	99.1916006977056	exact
hCoV-19/USA/FL-BPHL-15102/2021|2021-09-09|2021-11-20	99.433304272014	exact
hCoV-19/USA/IL-CDC-ASC210404603/2021|2021-09-12|2021-10-08	91.4059618415317	exact
hCoV-19/USA/UT-CDC-LC0308828/2021|2021-09-23|2021-10-15	99.8146338175323	exact
hCoV-19/England/PLYM-1E46F5B/2021|2021-09-12|2021-09-20	99.1400450132688	exact
hCoV-19/USA/SC-CDC-MMB10531944/2021|2021-09-17|2021-10-18	99.2144223990331	exact
hCoV-19/England/MILK-1E9FE47/2021|2021-09-16|2021-09-23	99.0997346232658	exact
hCoV-19/USA/UT-UPHL-210928164587/2021|2021-09-13|2021-10-06	96.3409312162208	exact
hCoV-19/USA/OR-OSPHL03132/2021|2021-09-22|2021-10-26	99.5635679994628	exact
hCoV-19/India/HP-NCDC-5609181/2021|2021-09-12|2022-03-16	98.8781028517685	exact
hCoV-19/Russia/MOW-CSP-LQ-13223_S158/2021|2021-09-20|2023-07-24	98.8654238763011	exact
hCoV-19/Thailand/Chiang_Mai_SEQ16435/2021|2021-09-11|2021-10-01	98.516878061875	exact
hCoV-19/Germany/NW-RKI-I-272524/2021|2021-09-30|2021-10-07	98.55743424584	exact
hCoV-19/USA/CA-CDPH-500017970/2021|2021-09-10|2021-11-12	99.3107601713062	exact
hCoV-19/Germany/TH-RKI-I-256326/2021|2021-09-14|2021-09-30	98.903015867691	exact
hCoV-19/USA/MN-MDH-12658/2021|2021-09-05|2021-09-21	98.0953340723571	exact
hCoV-19/USA/GA-CDC-ASC210133940/2021|2021-09-07|2021-10-08	99.4836200248131	exact
hCoV-19/USA/OR-OHSU-213331453/2021|2021-09-01|2021-12-07	98.741610738255	exact
hCoV-19/Germany/BW-FR1966/2021|2021-09-14|2021-11-10	98.9357785884007	exact
hCoV-19/USA/TN-CDC-ASC210139184/2021|2021-09-09|2021-10-08	99.6848070281327	exact
hCoV-19/CzechRepublic/NRL_13403/2021|2021-09-21|2021-10-26	99.5576555745451	exact
hCoV-19/Slovakia/UKBA-5066/2021|2021-09-13|2021-10-08	99.9528651269275	exact
hCoV-19/USA/FL-CDC-ASC210318998/2021|2021-09-29|2021-10-26	95.2916680659569	exact
hCoV-19/Switzerland/SO-ETHZ-34223748/2021|2021-09-23|2021-10-12	99.2542577849441	exact
hCoV-19/Germany/BW-RKI-I-235592/2021|2021-09-08|2021-09-16	99.3723989797288	exact
hCoV-19/USA/CA-CDPH-3000229161/2021|2021-09-21|2021-10-23	99.1159036870835	exact
hCoV-19/Spain/VC-FISABIO-35630/2021|2021-09-07|2022-03-17	99.0089030740803	exact
hCoV-19/Croatia/10403/2021|2021-09-02|2021-10-28	98.9678630072719	exact
hCoV-19/USA/MA-CDC-ASC210132403/2021|2021-09-05|2021-10-08	98.4938445540237	exact
hCoV-19/Luxembourg/LNS1821312/2021|2021-09-22|2021-10-20	99.0413078579117	exact
hCoV-19/France/NOR-HMN-21102180533/2021|2021-09-06|2021-10-28	99.0091361010345	exact
hCoV-19/Ireland/G-NVRL-M37IRL92351/2021|2021-09-12|2021-10-04	99.5523995423033	exact
hCoV-19/Ireland/MN-NVRL-S21IRL00257465/2021|2021-09-09|2021-10-13	99.7846205620057	exact
hCoV-19/USA/IN-CDC-ASC210132457/2021|2021-09-05|2021-10-08	98.9339810410552	exact
hCoV-19/USA/MD-CDC-MMB10739045/2021|2021-09-28|2021-11-13	99.0764684152198	exact
hCoV-19/Spain/MD-HRYC-12014019/2021|2021-09-12|2021-10-04	99.0142828404747	exact
hCoV-19/Romania/SC21542/2021|2021-09-04|2021-11-01	98.6279311617297	exact
hCoV-19/USA/NM-CDC-LC0311175/2021|2021-09-20|2021-10-15	99.7111790689772	exact
hCoV-19/Norway/22646/2021|2021-09-30|2021-10-28	99.4934585709493	exact
hCoV-19/Peru/CAL-CITBM-C10m05/2021|2021-09-23|2022-10-28	99.0519898164277	exact
hCoV-19/USA/MT-Walk-3881914/2021|2021-09-04|2021-10-06	99.9225615299148	exact
hCoV-19/Netherlands/GL-RIVM-60577/2021|2021-09-12|2021-10-05	98.8099652766072	exact
hCoV-19/Germany/BW-RKI-I-288633/2021|2021-09-27|2021-10-21	99.6984015280989	exact
hCoV-19/USA/CO-CDC-FG-137517/2021|2021-09-24|2021-10-06	91.4161073825503	exact
hCoV-19/USA/MN-MDH-14408/2021|2021-09-01|2021-10-07	98.9381720430108	exact
hCoV-19/Germany/BY-RKI-I-248710/2021|2021-09-05|2021-09-23	98.3358496896494	exact
hCoV-19/Canada/NB-CHUDGLD-216377/2021|2021-09-26|2021-11-02	99.0106340018845	exact
hCoV-19/Wales/PHWC-PDAZUW/2021|2021-09-13|2021-10-04	98.3646742780389	exact
hCoV-19/USA/NC-CDC-ASC210142931/2021|2021-09-11|2021-10-08	98.9940649834021	exact
hCoV-19/Colombia/VAC-AD-S1D5114CFN/2021|2021-09-05|2021-10-07	97.9643253048473	exact
hCoV-19/USA/CA-CDC-FG-116605/2021|2021-09-06|2021-09-20	98.5906040268456	exact
hCoV-19/USA/AZ-ASU14462/2021|2021-09-07|2021-09-22	99.3011926759617	exact
hCoV-19/USA/NC-ECU-109756128/2021|2021-09-13|2021-10-18	98.97236121839	exact
hCoV-19/India/TG-CDFD-C-229437/2021|2021-09-21|2021-11-01	98.936455747165	exact
hCoV-19/Wales/PHWC-PRGRBO/2021|2021-09-28|2021-10-18	98.9939300446024	exact
hCoV-19/England/ALDP-1E3E888/2021|2021-09-11|2021-09-20	99.0888306099119	exact
hCoV-19/Japan/PG-144216/2021|2021-09-18|2021-10-29	99.7379736629938	exact
hCoV-19/USA/TX-CDC-FG-132097/2021|2021-09-21|2021-10-01	98.6145123955852	exact
hCoV-19/Australia/VIC25678/2021|2021-09-29|2021-11-22	99.1898615032943	exact
hCoV-19/Mexico/ROO_LANGEBIO_IMSS_2762/2021|2021-09-25|2021-11-02	98.4821069561721	exact
hCoV-19/France/ARA-HCL021174506401/2021|2021-09-28|2021-10-18	99.8219624441533	exact
hCoV-19/USA/TX-DSHS-11100/2021|2021-09-27|2021-11-20	92.3213567502346	exact
hCoV-19/Australia/NSW-ICPMR-7978/2021|2021-09-15|2021-09-28	94.8907345632786	exact
hCoV-19/USA/TN-CDC-ASC210382139/2021|2021-09-30|2021-10-29	99.6244509271368	exact
hCoV-19/Brazil/SP-IB_133075/2021|2021-09-12|2021-10-10	98.4402195742402	exact
hCoV-19/USA/UT-CDC-ASC210408962/2021|2021-09-12|2021-10-13	99.6311571605808	exact
hCoV-19/Kosovo/CO-00397-XXK000_3704/2021|2021-09-05|2021-09-28	99.4202607151235	exact
hCoV-19/USA/AK-PHL13276/2021|2021-09-07|2021-10-01	98.9638869329041	exact
hCoV-19/env/USA/CA-SEARCH-55337/2021|2021-09-29|2021-11-03	97.0635559131134	exact
hCoV-19/Germany/HE-RKI-I-274778/2021|2021-09-28|2021-10-14	98.9163619284061	exact
hCoV-19/England/ALDP-1E22465/2021|2021-09-08|2021-09-17	92.3846954885955	exact
hCoV-19/Russia/MOW-CSP-LQ-13415_S239/2021|2021-09-21|2023-07-24	99.5715911372916	exact
hCoV-19/Scotland/QEUH-1DA7CAD/2021|2021-09-04|2021-09-15	99.42221774329	exact
hCoV-19/Netherlands/GR-UMCG-MMB_2998/2021|2021-09-30|2021-10-18	99.2487818083378	exact
hCoV-19/USA/IA-SHL-1842836/2021|2021-09-10|2021-09-20	98.6496019348987	exact
hCoV-19/Brazil/SP-IB_135226/2021|2021-09-27|2021-10-28	99.3140371423791	exact
hCoV-19/USA/TX-CDC-FG-122130/2021|2021-09-12|2021-09-23	98.8119609356647	exact
hCoV-19/England/NEWC-1DA9DE4/2021|2021-09-06|2021-09-14	98.9620074574221	exact
hCoV-19/USA/CA-CDC-FG-114467/2021|2021-09-04|2021-09-16	99.1781005736523	exact
hCoV-19/Italy/ER-C075-21-17_full_variant_seq/2021|2021-09-13|2021-09-14	98.6409395973154	exact
hCoV-19/England/ALDP-1F96717/2021|2021-09-26|2021-10-07	99.4591689341261	exact
hCoV-19/Slovenia/387542/2021|2021-09-25|2021-10-19	98.838497431938	exact
hCoV-19/Wales/PHWC-PDZQ6J/2021|2021-09-10|2021-10-04	98.962425707666	exact
hCoV-19/Brazil/SP-IB_135089/2021|2021-09-26|2021-10-28	99.3205020920502	exact
hCoV-19/Scotland/QEUH-1E37E41/2021|2021-09-11|2021-09-20	96.7012664180859	exact
hCoV-19/USA/KS-CDC-ASC210382367/2021|2021-09-29|2021-10-29	99.6814539114107	exact
hCoV-19/Germany/NW-RKI-I-264021/2021|2021-09-24|2021-10-07	98.4837302918484	exact
hCoV-19/England/MILK-1D7622D/2021|2021-09-03|2021-09-10	97.6595095146026	exact
hCoV-19/USA/NY-Wadsworth-21090453-01/2021|2021-09-16|2021-10-14	95.2390525010889	exact
hCoV-19/Scotland/QEUH-1DA6901/2021|2021-09-03|2021-09-13	98.7235043165709	exact
hCoV-19/USA/MO-CDC-ASC210321544/2021|2021-09-30|2021-10-26	98.8851840625105	exact
hCoV-19/Germany/NW-RKI-I-247921/2021|2021-09-10|2021-09-23	99.4311717861206	exact
hCoV-19/Japan/PG-147123/2021|2021-09-17|2021-10-29	98.9115829078205	exact
hCoV-19/USA/NY-CDC-ASC210200399/2021|2021-09-28|2021-11-08	99.2656674378835	exact
hCoV-19/Germany/NW-RKI-I-235806/2021|2021-09-08|2021-09-16	98.7991412853884	exact
hCoV-19/USA/TX-CDC-ASC210127753/2021|2021-09-03|2021-09-21	99.5473292425309	exact
hCoV-19/Switzerland/ZH-UZH-IMV-3ba525df/2021|2021-09-30|2021-10-19	99.2796113251801	exact
hCoV-19/Germany/HE-RKI-I-267013/2021|2021-09-24|2021-10-07	98.8126383578185	exact
hCoV-19/USA/CA-CDC-FG-125371/2021|2021-09-08|2021-09-23	98.4635512764601	exact
hCoV-19/England/MILK-1F90C2D/2021|2021-09-27|2021-10-03	99.835399240821	exact
hCoV-19/USA/MA-CDCBI-CRSP_YBS5NIQPJSBFBCMN/2021|2021-09-27|2021-10-04	99.4705803511594	exact
hCoV-19/USA/IL-CDC-ASC210143392/2021|2021-09-10|2021-09-27	98.4233478698423	exact
hCoV-19/Bulgaria/21BG-EU_008410_Pl79/2021|2021-09-20|2021-11-09	99.4805804095037	exact
hCoV-19/USA/NV-CDC-FG-131271/2021|2021-09-20|2021-09-28	98.7186367905541	exact
hCoV-19/Ireland/CW-NVRL-M39IRL58983/2021|2021-09-28|2021-10-07	99.3268939521422	exact
hCoV-19/USA/MN-CDC-ASC210379823/2021|2021-09-29|2021-10-26	99.3260235388794	exact
hCoV-19/England/ALDP-1E23B32/2021|2021-09-09|2021-09-17	97.6183277906547	exact
hCoV-19/USA/OR-OHSU-213150448/2021|2021-09-07|2021-12-07	98.6510519781215	exact
hCoV-19/USA/TX-HMH-MCoV-62347/2021|2021-09-09|2021-10-20	99.7687512567866	exact
hCoV-19/Germany/SL-RKI-I-240204/2021|2021-09-02|2021-09-23	99.3742889647327	exact
hCoV-19/Australia/VIC22588/2021|2021-09-08|2021-10-06	97.9292029448348	exact
hCoV-19/USA/DE-CDC-ASC210410754/2021|2021-09-14|2021-10-13	95.8146086256623	exact
hCoV-19/USA/NV-NSPHL-412123/2021|2021-09-03|2021-12-01	98.720145117404	exact
hCoV-19/Singapore/6007/2021|2021-09-24|2021-10-02	99.4005960553193	exact
hCoV-19/Oman/52117970/2021|2021-09|2021-10-07	99.5772095832494	exact
hCoV-19/Croatia/9854/2021|2021-09-01|2021-10-15	99.3296688564151	exact
hCoV-19/USA/FL-CDC-ASC210405952/2021|2021-09-14|2021-10-13	99.5372698923649	exact
hCoV-19/USA/CA-SEARCH-109378/2021|2021-09-03|2021-10-15	98.8015934121113	exact
hCoV-19/USA/CO-CDPHE-2101886097/2021|2021-09-23|2021-10-28	97.7594141556653	exact
hCoV-19/USA/CO-CDC-MMB10264949/2021|2021-09-07|2021-10-07	96.2433276261456	exact
hCoV-19/USA/GA-CDC-MMB10139020/2021|2021-09-01|2021-10-04	99.3688521838386	exact
hCoV-19/Brazil/SP-IB_130573/2021|2021-09-02|2021-09-19	99.5681863828078	exact
hCoV-19/USA/VT-CDCBI-CRSP_AX75D7LEXGQ3UUCC/2021|2021-09-22|2021-10-02	98.4284948398338	exact
hCoV-19/USA/NV-NSPHL-421147/2021|2021-09-13|2021-10-12	98.4814889471209	exact
hCoV-19/England/MILK-1FA6529/2021|2021-09-27|2021-10-05	99.6069736974705	exact
hCoV-19/USA/IL-CDC-ASC210282026/2021|2021-09-16|2021-10-26	96.4859336753512	exact
hCoV-19/Denmark/DCGC-173315/2021|2021-09-13|2021-09-21	99.0798576130029	exact
hCoV-19/Netherlands/NB-MVD-CWGS2102366/2021|2021-09-11|2021-09-22	98.5765364636039	exact
hCoV-19/Italy/ABR-IZSGC-302812/2021|2021-09-01|2021-09-10	99.4239013933548	exact
hCoV-19/Germany/NW-RKI-I-242168/2021|2021-09-08|2021-09-23	98.8898577944728	exact
hCoV-19/Wales/PHWC-PDZCRY/2021|2021-09-09|2021-10-04	99.0612217528331	exact
hCoV-19/USA/MN-MDH-14313/2021|2021-09-15|2021-10-15	98.9215159252789	exact
hCoV-19/England/NEWC-1DABD1F/2021|2021-09-06|2021-09-14	99.5263529174645	exact
hCoV-19/England/MILK-1DCA819/2021|2021-09-07|2021-09-15	99.5633041083006	exact
hCoV-19/Chile/RM-155511/2021|2021-09-20|2021-10-09	99.5455922447743	exact
hCoV-19/Ireland/G-NVRL-M39IRL11652/2021|2021-09-22|2021-10-06	99.9865387851254	exact
hCoV-19/USA/NY-PRL-2021_0917_01H11/2021|2021-09-11|2021-09-25	98.3856321259207	exact
hCoV-19/Belgium/rega-17149/2021|2021-09-22|2021-10-20	99.1634470015118	exact
hCoV-19/India/AP-CCMB-CIB0026/2021|2021-09-06|2021-10-21	99.1346057089189	exact
hCoV-19/USA/MA-CDCBI-CRSP_HHVRT4SYNAQ5BZOO/2021|2021-09-07|2021-09-18	98.7082092299455	exact
hCoV-19/USA/PA-CDC-ASC210323567/2021|2021-09-30|2021-11-08	99.7585755960165	exact
hCoV-19/USA/MN-CDC-IBX328126539234/2021|2021-09-28|2021-10-15	99.3226704221574	exact
hCoV-19/USA/MA-CDC-ASC210103051/2021|2021-09-03|2021-09-21	98.3301478724474	exact
hCoV-19/USA/CA-SEARCH-109486/2021|2021-09-02|2021-10-15	98.9455713998795	exact
hCoV-19/USA/MA-CDCBI-CRSP_IIXZQGAWPN4RWIXM/2021|2021-09-23|2021-10-02	99.035757332262	exact
hCoV-19/France/ARA-HCL021168035801/2021|2021-09-14|2021-10-04	95.3186348535186	exact
hCoV-19/USA/IA-SHL-1869342/2021|2021-09-28|2021-10-06	98.9821626524237	exact
hCoV-19/Chile/BI-153861/2021|2021-09-18|2021-10-09	99.2200369810052	exact
hCoV-19/CzechRepublic/NRL_12361/2021|2021-09-04|2021-09-23	98.7632804906659	exact
hCoV-19/Belgium/MBLGPF311538/2021|2021-09-02|2021-09-10	98.9890536604961	exact
hCoV-19/USA/CO-CDC-MMB10537809/2021|2021-09-18|2021-10-18	97.303649978174	exact
hCoV-19/Israel/CVL-21282/2021|2021-09-28|2021-10-25	99.3503231639932	exact
hCoV-19/USA/CA-CDC-FG-120668/2021|2021-09-10|2021-09-21	97.7492284985912	exact
hCoV-19/USA/MT-FYR-406/2021|2021-09-09|2021-10-07	99.8888926298778	exact
hCoV-19/Norway/20186/2021|2021-09-08|2021-09-25	99.8051271713201	exact
hCoV-19/USA/OR-OSPHL03024/2021|2021-09-28|2021-10-12	99.3957095377178	exact
hCoV-19/USA/TX-CDC-ASC210143984/2021|2021-09-09|2021-10-08	88.6260694514343	parent
hCoV-19/England/MILK-1F62C60/2021|2021-09-25|2021-10-01	98.884745876583	exact
hCoV-19/USA/PA-CDC-ASC210284760/2021|2021-09-17|2021-10-26	98.5941012649733	exact
hCoV-19/Germany/BY-RKI-I-230244/2021|2021-09-01|2021-09-16	98.7474882786336	exact
hCoV-19/Slovenia/22-9513/2021|2021-09-27|2021-12-21	99.426962903388	exact
hCoV-19/Scotland/QEUH-1E1E350/2021|2021-09-11|2021-09-20	97.9475293090127	exact
hCoV-19/Germany/NW-RKI-I-247952/2021|2021-09-12|2021-09-23	98.5344308371813	exact
hCoV-19/England/MILK-1DF3B78/2021|2021-09-09|2021-09-15	99.6002150104146	exact
hCoV-19/USA/AZ-ASU14966/2021|2021-09-14|2021-09-23	86.0171342180413	exact
hCoV-19/Spain/GA-CHUVI-34195159/2021|2021-09-02|2021-10-07	98.4590647192818	exact
hCoV-19/Turkey/HSGM-E2488/2021|2021-09-03|2021-09-11	99.3350125944584	exact
hCoV-19/Brazil/PE-FIOCRUZ-IAM4380/2021|2021-09-21|2021-10-17	99.1947119417508	exact
hCoV-19/Brazil/SP-IB_133309/2021|2021-09-13|2021-10-10	99.5481171548117	exact
hCoV-19/Greece/277700/2021|2021-09-03|2021-10-18	97.8448564353122	exact
hCoV-19/Argentina/INEI111049/2021|2021-09-04|2021-10-28	97.6571677910919	exact
hCoV-19/Norway/24946/2021|2021-09-27|2021-11-24	99.5806213514058	exact
hCoV-19/USA/TN-CDC-ASC210130587/2021|2021-09-05|2021-10-06	97.2820046478731	exact
hCoV-19/USA/FL-CDC-ASC210412264/2021|2021-09-16|2021-10-13	99.7317506622406	exact
hCoV-19/Maldives/MAV83523/2021|2021-09-18|2021-11-01	98.8328022807312	exact
hCoV-19/USA/CA-CDPH-500020035/2021|2021-09-20|2021-11-13	99.8052972573769	exact
hCoV-19/USA/CO-CDC-MMB10373647/2021|2021-09-10|2021-10-12	99.694497599624	exact
hCoV-19/USA/NC-CDC-ASC210407841/2021|2021-09-13|2021-10-13	99.8054800952477	exact
hCoV-19/England/ALDP-1F7C164/2021|2021-09-25|2021-10-05	98.2935268232054	exact
hCoV-19/Italy/LAZ-INMI-2059/2021|2021-09-02|2021-09-22	98.7893624870049	exact
hCoV-19/USA/MA-CDCBI-CRSP_D3KD5YKAZP23IQ4E/2021|2021-09-03|2021-09-12	98.7903766251173	exact
hCoV-19/Finland/P14080/2021|2021-09-14|2021-11-12	99.4235924932976	exact
hCoV-19/USA/MD-MDH-4706/2021|2021-09-10|2021-09-23	98.9832555954498	exact
hCoV-19/USA/MN-Mayo-17579/2021|2021-09-16|2022-07-02	98.8555126699111	exact
hCoV-19/Wales/PHWC-PRDSK1/2021|2021-09-28|2021-10-18	99.3754826578921	exact
hCoV-19/USA/NY-CDCBI-CRSP_RX3FM4J2SDCLKOOS/2021|2021-09-28|2021-10-09	97.8756198900952	exact
hCoV-19/Spain/CT-HUGTiPM048LU8C5/2021|2021-09-05|2021-10-20	96.6643175945502	exact
hCoV-19/USA/MN-CDC-IBX099571900153/2021|2021-09-13|2021-10-04	91.7497064250965	exact
hCoV-19/USA/PA-M21095167/2021|2021-09-01|2021-09-30	98.5605475958796	exact
hCoV-19/USA/NH-UNH-139/2021|2021-09|2021-11-18	92.510067114094	exact
hCoV-19/Japan/PG-118307/2021|2021-09-03|2021-10-01	99.7581782763485	exact
hCoV-19/USA/AZ-ASU14335/2021|2021-09-06|2021-09-17	99.0962843512733	exact
hCoV-19/Peru/CAL-INS-7497/2021|2021-09-25|2021-10-27	98.7304458513382	exact
hCoV-19/Germany/NW-RKI-I-239200/2021|2021-09-09|2021-09-23	96.341504309044	exact
hCoV-19/Singapore/6270/2021|2021-09-29|2021-10-04	99.1529112398299	exact
hCoV-19/USA/TX-HMH-MCoV-63644/2021|2021-09-15|2021-10-20	99.9496221662469	exact
hCoV-19/Suriname/SR-743/2021|2021-09-29|2021-12-16	98.3904569892473	exact
hCoV-19/England/ALDP-1EA8661/2021|2021-09-17|2021-09-23	98.928415465753	exact
hCoV-19/Germany/BY-RKI-I-251508/2021|2021-09-14|2021-09-30	99.8524034752273	exact
hCoV-19/France/NAQ-AG-2109070111/2021|2021-09-02|2022-03-25	98.4606097192877	exact
hCoV-19/Italy/VEN-IZSVe-21RS8174-1_VI/2021|2021-09-10|2021-10-19	98.0325667282189	exact
hCoV-19/France/un-IHU-031209/2021|2021-09|2023-04-28	99.8147462022971	exact
hCoV-19/USA/CA-CDPH-500022538/2021|2021-09-30|2021-12-06	99.2136786455196	exact
hCoV-19/Sweden/20788702P/2021|2021-09-20|2021-10-05	98.2056613898578	exact
hCoV-19/USA/CO-CDC-FG-124124/2021|2021-09-04|2021-10-15	98.7420750729597	exact
hCoV-19/USA/MA-CDCBI-CRSP_H64YWT7FCNYQQR3R/2021|2021-09-15|2021-09-26	98.165690376569	exact
hCoV-19/USA/SC-REDDI-15365B5E0JP/2021|2021-09-06|2023-06-15	96.8351028087623	exact
hCoV-19/USA/UT-UPHL-211118948159/2021|2021-09-13|2022-01-07	98.3394833948339	exact
hCoV-19/Australia/NSW-ICPMR-7412/2021|2021-09-05|2021-09-15	99.1898699707264	exact
hCoV-19/NorthernIreland/NIRE-012056/2021|2021-09-13|2022-02-21	98.5656219557258	exact
hCoV-19/France/PAC-IHU-34069_Nova1/2021|2021-09|2021-10-07	99.9966317491327	exact
hCoV-19/USA/NJ-CDC-ASC210319910/2021|2021-09-28|2021-10-29	98.8096435636924	exact
hCoV-19/England/NORW-30612A1/2021|2021-09-29|2021-10-11	99.7683242117987	exact
hCoV-19/USA/KY-CDC-LC0242200/2021|2021-09-01|2021-09-20	99.8852824077198	exact
hCoV-19/England/ALDP-1EC9406/2021|2021-09-17|2021-09-25	92.0655715677382	exact
hCoV-19/Canada/ON-PHL-21-33054/2021|2021-09|2021-10-05	98.8039242037361	exact
hCoV-19/Germany/NW-RKI-I-227440/2021|2021-09-03|2021-09-16	99.0605918271489	exact
hCoV-19/USA/CO-CDPHE-2101816379/2021|2021-09-13|2021-10-14	99.5162753199637	exact
hCoV-19/Slovakia/25220/2021|2021-09-28|2021-10-21	98.3571380674579	exact
hCoV-19/Wales/PHWC-PDQYIH/2021|2021-09-01|2021-09-20	99.7850978811994	exact
hCoV-19/USA/IL-CDC-ASC210083592/2021|2021-09-11|2021-10-08	98.2630855380076	exact
hCoV-19/FrenchGuiana/GUF-ERFB-2069822231/2021|2021-09-23|2022-04-12	96.8365671391709	exact
hCoV-19/Denmark/DCGC-176111/2021|2021-09-24|2021-09-30	99.4030651597974	exact
hCoV-19/Malaysia/COV0404/2021|2021-09-29|2021-11-08	99.248523886205	exact
hCoV-19/Brazil/SP-IB_132974/2021|2021-09-13|2021-10-10	99.4439792329593	exact
hCoV-19/Wales/PHWC-PD9DYB/2021|2021-09-19|2021-10-11	97.77471974223	exact
hCoV-19/Germany/NW-RKI-I-246607/2021|2021-09-14|2021-09-23	98.9870530623197	exact
hCoV-19/England/ALDP-1EED5DC/2021|2021-09-17|2021-09-27	97.8169605373636	exact
hCoV-19/USA/WA-CDC-UW21090233776/2021|2021-09-02|2021-09-19	99.5055540503928	exact
hCoV-19/Switzerland/SH-ETHZ-34278813/2021|2021-09-29|2021-10-20	98.2228481373437	exact
hCoV-19/USA/TN-CDC-ASC210127113/2021|2021-09-04|2021-09-21	99.1214834188378	exact
hCoV-19/Italy/PIE_IRCC_15862068/2021|2021-09-15|2021-09-23	98.9884441467091	exact
hCoV-19/Wales/PHWC-PDU5WA/2021|2021-09-07|2021-09-20	99.5111989018715	exact
hCoV-19/USA/CA-CDC-FG-114529/2021|2021-09-04|2021-09-16	96.9207030725882	exact
hCoV-19/USA/CA-CDC-FG-124558/2021|2021-09-08|2021-09-23	99.1579724244356	exact
hCoV-19/Indonesia/JB-GS-WJHL-ITB-GS-366/2021|2021-09-15|2021-12-10	99.6214658984323	exact
hCoV-19/Scotland/QEUH-1E1C361/2021|2021-09-10|2021-09-17	98.4379723873828	exact
hCoV-19/USA/KS-KHEL-5501/2021|2021-09-03|2021-09-09	96.4524473410152	exact
hCoV-19/Tunisia/F-3539/2021|2021-09-17|2022-01-03	99.5913171646791	exact
hCoV-19/USA/NC-ECU-109736808/2021|2021-09-11|2021-10-18	97.9705477843749	exact
hCoV-19/Ireland/D-NVRL-M38IRL48719/2021|2021-09-16|2021-10-06	97.6577486118122	exact
hCoV-19/USA/TN-CDC-ASC210091458/2021|2021-09-23|2021-11-02	99.1514623021197	exact
hCoV-19/USA/ID-UNM-IBL756418/2021|2021-09-02|2021-12-03	99.6325140757223	exact
hCoV-19/England/ALDP-1DC0BB0/2021|2021-09-05|2021-09-13	99.5364305149652	exact
hCoV-19/Germany/BW-RKI-I-288504/2021|2021-09-26|2021-10-21	98.3493256391331	exact
hCoV-19/USA/OH-21AM-252CO01244/2021|2021-09-09|2021-12-02	99.2248842359573	exact
hCoV-19/USA/MN-UMGC-17560/2021|2021-09-16|2021-11-17	99.0258322415936	exact
hCoV-19/USA/MN-Mayo5331/2021|2021-09-27|2022-07-06	99.1514907603045	exact
hCoV-19/USA/TX-CDC-ASC210328773/2021|2021-09-19|2021-10-20	99.3898555097389	exact
hCoV-19/FrenchGuiana/GUF-ERFB-2069728821/2021|2021-09-17|2022-04-12	99.7386409328508	exact
hCoV-19/Wales/PHWC-PDZSST/2021|2021-09-10|2021-10-04	98.787635218862	exact
hCoV-19/Germany/NW-RKI-I-255160/2021|2021-09-10|2021-09-30	98.9519298599214	exact
hCoV-19/Denmark/DCGC-174954/2021|2021-09-21|2021-09-27	97.4883314865182	exact
hCoV-19/England/BRBR-1E9439E/2021|2021-09-16|2021-09-22	94.9578420504552	exact
hCoV-19/France/un-IHU-031227/2021|2021-09|2023-04-28	98.4371315975614	exact
hCoV-19/USA/TN-CDC-ASC210376610/2021|2021-09-23|2021-11-02	98.9303557656842	exact
hCoV-19/Germany/NW-RKI-I-252302/2021|2021-09-16|2021-09-30	99.3188833713595	exact
hCoV-19/England/LOND-136E1CB/2021|2021-09-16|2021-10-04	98.7959888654124	exact
hCoV-19/England/PHEC-3G068G1E/2021|2021-09-13|2021-09-27	99.7452570892271	exact
hCoV-19/Scotland/QEUH-1DDBD52/2021|2021-09-07|2021-09-17	98.4346131882159	exact
hCoV-19/Austria/CeMM17432/2021|2021-09-23|2021-10-12	98.5589519650655	exact
hCoV-19/USA/MA-CDCBI-CRSP_7GU54TCMHRH45KRJ/2021|2021-09-28|2021-10-08	94.6756466961533	exact
hCoV-19/USA/NY-NYCPHL-006838/2021|2021-09-27|2021-10-07	97.440290234808	exact
hCoV-19/Wales/PHWC-PD6PTS/2021|2021-09-18|2021-10-11	97.5649785637728	exact
hCoV-19/Italy/EMR-IZSLER-298417-001-01/2021|2021-09|2021-09-27	99.5783555867885	exact
hCoV-19/Spain/IB-HUSE-02312/2021|2021-09-20|2021-10-04	99.5704697986577	exact
hCoV-19/USA/AZ-ASU15024/2021|2021-09-13|2021-09-23	99.2004031580716	exact
hCoV-19/England/ALDP-1DBD406/2021|2021-09-05|2021-09-15	99.1434042124358	exact
hCoV-19/Lithuania/LSMULKKGMMK21C42/2021|2021-09-03|2021-09-17	98.6887554914652	exact
hCoV-19/USA/FL-CDC-ASC210083772/2021|2021-09-10|2021-10-08	98.597550746519	exact
hCoV-19/England/PLYM-1F83B99/2021|2021-09-26|2021-10-03	98.9586482582552	exact
hCoV-19/Israel/SMC-7016476/2021|2021-09-09|2021-11-09	98.8966026092498	exact
hCoV-19/USA/CA-CDC-FG-135331/2021|2021-09-24|2021-10-04	99.0909700791628	exact
hCoV-19/USA/TN-CDC-ASC210083519/2021|2021-09-11|2021-10-08	99.3997921067632	exact
hCoV-19/Spain/VC-FISABIO-35632/2021|2021-09-07|2022-03-17	99.9227280362842	exact
hCoV-19/Switzerland/GE-HUG-35254037/2021|2021-09-03|2021-09-17	98.5846525355514	exact
hCoV-19/Denmark/DCGC-177305/2021|2021-09-26|2021-10-04	98.009848870776	exact
hCoV-19/Germany/NW-RKI-I-247399/2021|2021-09-11|2021-09-23	98.2423774863315	exact
hCoV-19/USA/PA-CDC-STM-000736838/2021|2021-09-28|2021-10-15	94.8002281190245	exact
hCoV-19/USA/MD-IGS-52124606746A/2021|2021-09-03|2021-10-15	98.6805090421969	exact
hCoV-19/Wales/PHWC-PD5HGR/2021|2021-09-20|2021-10-04	98.62829929235	exact
hCoV-19/France/IDF-HMN-21092100509/2021|2021-09-06|2021-10-27	98.9259221964891	exact
hCoV-19/Wales/PHWC-PDWQUF/2021|2021-09-06|2021-09-20	98.864359652943	exact
hCoV-19/Germany/BW-RKI-I-236125/2021|2021-09-07|2021-09-16	98.9800711266188	exact
hCoV-19/Vietnam/41809/2021|2021-09|2021-12-21	99.4241521309719	exact
hCoV-19/England/MILK-1EBD5E4/2021|2021-09-18|2021-09-24	98.6462427357318	exact
hCoV-19/USA/MN-UMGC-17932/2021|2021-09-14|2021-11-17	98.3103228190399	exact
hCoV-19/USA/AZ-ASU14867/2021|2021-09-10|2021-09-23	97.37284149701	exact
hCoV-19/Indonesia/JB-GS-FKUNPAD-COV0032/2021|2021-09-24|2021-10-13	91.7071536270732	exact
hCoV-19/USA/TX-CDC-LC0317151/2021|2021-09-28|2021-10-18	99.0459233379245	exact
hCoV-19/Denmark/DCGC-176900/2021|2021-09-26|2021-10-01	98.8982936987774	exact
hCoV-19/England/HSLL-1E600C1/2021|2021-09-11|2021-09-20	98.9955994490913	exact
hCoV-19/USA/TX-CDC-STM-000727606/2021|2021-09-03|2021-11-16	99.5684175309468	exact
hCoV-19/Germany/BY-RKI-I-262019/2021|2021-09-10|2021-09-30	97.4273942317355	exact
hCoV-19/SouthAfrica/NICD-N17551/2021|2021-09-10|2021-10-21	96.0773109243698	exact
hCoV-19/USA/NY-CDC-FG-127179/2021|2021-09-03|2021-09-27	95.6556744607333	exact
hCoV-19/USA/NV-NSPHL-432509/2021|2021-09-12|2021-10-20	99.0123954449259	exact
hCoV-19/Denmark/DCGC-172170/2021|2021-09-12|2021-09-16	99.4826833282945	exact
hCoV-19/England/PLYM-1F8843F/2021|2021-09-26|2021-10-03	99.2240249924418	exact
hCoV-19/Croatia/11187/2021|2021-09-09|2021-11-15	99.4638249388425	exact
hCoV-19/England/NORW-3041DE0/2021|2021-09-17|2021-09-27	98.6957687923288	exact
hCoV-19/Sweden/SUS0004977/2021|2021-09-24|2021-10-04	98.1968092237565	exact
hCoV-19/USA/MD-IGS-52124703471A/2021|2021-09-05|2021-10-27	98.7106496985934	exact
hCoV-19/USA/SC-CDC-ASC210095062/2021|2021-09-24|2021-11-10	99.2488514805003	exact
hCoV-19/USA/RI-CDCBI-RIDOH_O7B4LD77AMYGOHUO/2021|2021-09-16|2021-10-01	98.9210561586919	exact
hCoV-19/Spain/VC-FISABIO-34642/2021|2021-09-01|2022-03-17	99.0861443354388	exact
hCoV-19/England/MILK-1DACD4B/2021|2021-09-02|2021-09-13	94.2792838187376	exact
hCoV-19/Germany/BW-RKI-I-264895/2021|2021-09-08|2021-10-07	99.4202607151235	exact
hCoV-19/Brazil/SP-IB_130568/2021|2021-09-02|2021-09-19	99.2605728051392	exact
hCoV-19/Lithuania/LTU000_KNS_ANT_09_06_94/2021|2021-09-02|2021-09-24	99.0818002077678	exact
hCoV-19/USA/OH-CDC-ASC210333568/2021|2021-09-20|2021-10-25	98.9255279733235	exact
hCoV-19/England/MILK-1E46076/2021|2021-09-12|2021-09-18	99.0459874365951	exact
hCoV-19/Reunion/PIMIT_21285/2021|2021-09-22|2022-02-01	92.075649165239	exact
hCoV-19/USA/GA-CDC-ASC210082050/2021|2021-09-10|2021-10-08	99.1483083526138	exact
hCoV-19/India/MN-INSACOG-1425600191750/2021|2021-09-07|2021-11-30	99.4964922291967	exact
hCoV-19/USA/NC-CDC-ASC210407756/2021|2021-09-13|2021-10-13	97.33279721217	exact
hCoV-19/Brazil/ES-FIOCRUZ-52205/2021|2021-09-04|2021-10-02	97.1061201195152	exact
hCoV-19/USA/KS-KHEL-6043/2021|2021-09-20|2021-09-28	97.9307333131781	exact
hCoV-19/Switzerland/SZ-ETHZ-34184934/2021|2021-09-21|2021-10-13	98.5547582321776	exact
hCoV-19/Germany/BY-RKI-I-262014/2021|2021-09-07|2021-09-30	98.7285016395637	exact
hCoV-19/USA/MS-CDC-ASC210101220/2021|2021-09-02|2021-09-24	99.5271788337078	exact
hCoV-19/Spain/AN-CBA-12738/2021|2021-09-20|2022-11-09	99.1534818099365	exact
hCoV-19/USA/CA-CDC-FG-130115/2021|2021-09-16|2021-09-28	96.8234268079968	exact
hCoV-19/USA/CA-CDC-FG-123302/2021|2021-09-13|2021-09-23	95.2348993288591	exact
hCoV-19/USA/VT-CDCBI-CRSP_JXZBZX2UFD77KXTJ/2021|2021-09-09|2021-09-20	99.0594142259414	exact
hCoV-19/Peru/LIM-INS-7406/2021|2021-09-27|2021-10-27	98.4825137344232	exact
hCoV-19/Slovenia/351861/2021|2021-09-07|2021-10-11	98.1766898358014	exact
hCoV-19/England/ALDP-1E88C0B/2021|2021-09-15|2021-09-21	99.0862978265981	exact
hCoV-19/Spain/CT-IDIBGI-RB28916/2021|2021-09-15|2021-11-09	99.597787833082	exact
hCoV-19/Germany/NW-RKI-I-266456/2021|2021-09-24|2021-10-07	99.1299966409137	exact
hCoV-19/Wales/PHWC-PRNAXE/2021|2021-09-28|2021-10-18	99.4433452935851	exact
hCoV-19/USA/CO-CDC-ASC210081401/2021|2021-09-10|2021-10-08	98.3200885222815	exact
hCoV-19/Wales/PHWC-PDTGR1/2021|2021-09-05|2021-09-20	98.94169262199	exact
hCoV-19/USA/NC-CDC-ASC210094367/2021|2021-09-23|2021-10-25	99.8021661134024	exact
hCoV-19/USA/CA-CDC-FG-129826/2021|2021-09-17|2021-09-28	98.7553259301506	exact
hCoV-19/Scotland/QEUH-1F047D8/2021|2021-09-21|2021-09-29	99.4793241291276	exact
hCoV-19/Mexico/OAX-INMEGEN-30-22/2021|2021-09-22|2021-10-10	99.3526314024083	exact
hCoV-19/Switzerland/ZH-ETHZ-34081474/2021|2021-09-13|2021-10-06	99.439785306944	exact
hCoV-19/U.S.VirginIslands/VI-Yale-11207/2021|2021-09-16|2021-10-20	98.3975005039307	exact
hCoV-19/Slovenia/5C-035601-KP/2021|2021-09-02|2021-09-16	99.3431855500821	exact
hCoV-19/USA/CA-IGI-CCLP013-20/2021|2021-09|2021-10-27	98.5640475072133	exact
hCoV-19/USA/NC-CDC-ASC210131828/2021|2021-09-05|2021-09-21	99.010830567012	exact
hCoV-19/England/NORW-303B763/2021|2021-09-07|2021-09-20	99.0532147053886	exact
hCoV-19/England/BRBR-1D8E7AB/2021|2021-09-03|2021-09-11	98.8914642749169	exact
hCoV-19/USA/TN-CDC-ASC210089378/2021|2021-09-21|2021-10-25	99.7451631291285	exact
hCoV-19/Singapore/5819/2021|2021-09-21|2021-09-28	99.3498659517426	exact
hCoV-19/USA/VA-CDC-ASC210376751/2021|2021-09-24|2021-10-26	99.7082788451866	exact
hCoV-19/England/QEUH-1D93819/2021|2021-09-03|2021-09-11	98.9922402499244	exact
hCoV-19/USA/CA-CDPH1969/2021|2021-09-17|2021-09-24	99.0268129803014	exact
hCoV-19/USA/NY-CDC-ASC210142788/2021|2021-09-10|2021-10-08	99.7015726117426	exact
hCoV-19/France/un-IHU-031126/2021|2021-09|2023-04-28	99.7035939236754	exact
hCoV-19/USA/TX-CDC-ASC210330665/2021|2021-09-19|2021-10-20	99.0879522516179	exact
hCoV-19/Germany/RP-RKI-I-237254/2021|2021-09-08|2021-09-16	98.721948274127	exact
hCoV-19/Wales/PHWC-PRYK3F/2021|2021-09-26|2021-10-11	99.3754407172358	exact
hCoV-19/USA/NC-CDC-ASC210284389/2021|2021-09-19|2021-10-26	99.7082690631078	exact
hCoV-19/USA/CT-Yale-9921/2021|2021-09-08|2021-09-29	98.4939047040151	exact
hCoV-19/USA/IL-CDC-ASC210280366/2021|2021-09-16|2021-10-08	98.7694061630285	exact
hCoV-19/Slovenia/386885/2021|2021-09-25|2021-10-19	99.4830653553087	exact
hCoV-19/USA/CA-CDC-FG-134122/2021|2021-09-22|2021-10-04	98.6515497115256	exact
hCoV-19/USA/GA-CDC-ASC210134183/2021|2021-09-07|2021-09-27	95.9527881165543	exact
hCoV-19/Wales/PHWC-PRYY78/2021|2021-09-27|2021-10-11	97.3306920055065	exact
hCoV-19/FrenchGuiana/GUF-ERFB-2069822229/2021|2021-09-22|2022-04-12	99.3399671658793	exact
hCoV-19/Belgium/Jessa_55-2136-000109/2021|2021-09-06|2021-09-14	99.4460670762413	exact
hCoV-19/Iran/AK1025NGS/2021|2021-09-04|2022-11-13	99.9966227625802	exact
hCoV-19/India/WB-INSACOG-1931300470725/2021|2021-09-22|2021-10-29	98.8645906815815	exact
hCoV-19/Turkey/HSGM-E2450/2021|2021-09-03|2021-09-11	99.5429185991799	exact
hCoV-19/Sweden/20776160P/2021|2021-09-16|2021-10-05	99.1241316822712	exact
hCoV-19/USA/MA-CDCBI-CRSP_6L7XBKAQDJXXFJVU/2021|2021-09-29|2021-10-08	99.1462148859946	exact
hCoV-19/Brazil/SP-IB_132382/2021|2021-09-07|2021-10-03	98.5796596542945	exact
hCoV-19/England/NEWC-1FC14EF/2021|2021-09-29|2021-10-05	98.2362426930054	exact
hCoV-19/USA/IN-CDC-ASC210324346/2021|2021-09-28|2021-11-08	99.7753411796265	exact
hCoV-19/USA/MN-UMGC-17409/2021|2021-09-16|2021-11-17	99.052705834929	exact
hCoV-19/USA/IA-SHL-1833144/2021|2021-09-05|2021-09-15	97.4772414256441	exact
hCoV-19/USA/CT-DPH-1040010001/2021|2021-09-28|2021-10-29	91.833907696466	exact
hCoV-19/France/PAC-IHU-30088-Nova1E/2021|2021-09|2021-09-22	99.9966317491327	exact
hCoV-19/Ireland/D-NVRL-M37IRL51280/2021|2021-09-08|2021-10-15	97.2672814161675	exact
hCoV-19/England/MILK-1F953BA/2021|2021-09-27|2021-10-05	96.8591487789311	exact
hCoV-19/England/MILK-1FA8150/2021|2021-09-28|2021-10-04	98.7738923040747	exact
hCoV-19/USA/TX-CDC-ASC210086541/2021|2021-09-21|2021-10-25	99.3360828890454	exact
hCoV-19/England/MILK-1F37253/2021|2021-09-20|2021-09-29	97.8433941348382	exact
hCoV-19/USA/MN-CDC-IBX173756948336/2021|2021-09-14|2021-10-04	99.2321362706636	exact
hCoV-19/England/ALDP-1D98F79/2021|2021-09-05|2021-09-11	99.7480600624811	exact
hCoV-19/Lithuania/LTU000_SYNLAB__B9_4390/2021|2021-09-01|2022-01-07	98.8189771197847	exact
hCoV-19/USA/MN-MDH-14676/2021|2021-09-04|2021-10-07	94.9737938449133	exact
hCoV-19/USA/OH-CDC-ASC210135634/2021|2021-09-07|2021-10-06	99.8692284478423	exact
hCoV-19/Wales/PHWC-PD47GF/2021|2021-09-14|2021-10-04	99.1806856720728	exact
hCoV-19/Jordan/Biolab0449/2021|2021-09-18|2022-01-17	99.5937961595273	exact
hCoV-19/Canada/AB-ABPHL-31797/2021|2021-09-01|2021-09-28	99.9225615299148	exact
hCoV-19/USA/UT-UPHL-210921697353/2021|2021-09-15|2021-09-23	99.2513261263681	exact
hCoV-19/England/NORT-YY8HBW/2021|2021-09-27|2021-10-18	99.5776489122783	exact
hCoV-19/USA/TX-CDC-ASC210280173/2021|2021-09-17|2021-10-25	99.7418100124065	exact
hCoV-19/Italy/EMR-IZSLER-331484-023-01/2021|2021-09|2021-10-06	98.9225003346272	exact
hCoV-19/Germany/BY-RKI-I-275258/2021|2021-09-28|2021-10-14	98.7273945077026	exact
hCoV-19/USA/WA-CDC-UW21090891170/2021|2021-09-08|2021-09-29	99.6308588458412	exact
hCoV-19/Wales/PHWC-PDSUZW/2021|2021-09-07|2021-09-27	98.7728827197747	exact
hCoV-19/England/ALDP-1D44F30/2021|2021-09-01|2021-09-08	98.9887791439898	exact
hCoV-19/Italy/ABR-IZSGC-307318/2021|2021-09-09|2022-01-31	99.5946806016146	exact
hCoV-19/Germany/BY-RKI-I-268353/2021|2021-09-20|2021-10-07	99.2452956763828	exact
hCoV-19/USA/KY-CDC-ASC210330154/2021|2021-09-20|2021-10-20	96.4691680917413	exact
hCoV-19/Canada/ON-KHS-21-03919-v1/2021|2021-09-24|2022-07-06	99.6739934126504	exact
hCoV-19/USA/NM-UNM-NM2021180411/2021|2021-09-22|2021-10-27	99.3131544392445	exact
hCoV-19/Germany/BE-RKI-I-246519/2021|2021-09-10|2021-09-23	99.2317756382301	exact
hCoV-19/USA/IN-CDC-STM-000728979/2021|2021-09-04|2021-11-16	99.010399194901	exact
hCoV-19/Mexico/MIC_LANGEBIO_IMSS_2989/2021|2021-09-25|2021-11-02	98.6389540730808	exact
hCoV-19/Wales/PHWC-PRDXAH/2021|2021-09-29|2021-10-18	99.0711866680079	exact
hCoV-19/India/KL-GENESCOV08412/2021|2021-09-09|2021-12-06	99.6951423785595	exact
hCoV-19/Wales/PHWC-PDXG3C/2021|2021-09-01|2021-09-20	99.0743845999061	exact
hCoV-19/Scotland/QEUH-1E7ACFD/2021|2021-09-15|2021-09-22	99.4321999731219	exact
hCoV-19/Germany/NW-RKI-I-257903/2021|2021-09-20|2021-09-30	99.7379912663755	exact
hCoV-19/USA/AZ-CDC-ASC210128263/2021|2021-09-04|2021-10-06	98.73918583596	exact
hCoV-19/Germany/BW-RKI-I-241996/2021|2021-09-13|2021-09-23	99.2219602559784	exact
hCoV-19/Croatia/10841/2021|2021-09-17|2021-11-08	99.3163767970242	exact
hCoV-19/USA/VA-CDC-LC0277817/2021|2021-09-13|2021-10-04	98.7698426072596	exact
hCoV-19/Italy/FVG-UD-420189/2021|2021-09-25|2021-10-01	98.7377043676772	exact
hCoV-19/USA/AZ-ASU14445/2021|2021-09-08|2021-09-22	98.5956660507307	exact
hCoV-19/Japan/PG-142250/2021|2021-09-17|2021-10-29	99.7110991668906	exact
hCoV-19/Malaysia/COV0306/2021|2021-09-25|2021-10-24	92.856423849948	exact
hCoV-19/USA/NC-CDC-LC0247775/2021|2021-09-01|2021-09-20	99.5002026205592	exact
hCoV-19/Wales/PHWC-PD97W6/2021|2021-09-27|2021-10-11	97.9114901618427	exact
hCoV-19/USA/NC-CDC-ASC210131841/2021|2021-09-05|2021-09-21	97.8640646480904	exact
hCoV-19/Denmark/DCGC-177949/2021|2021-09-30|2021-10-06	99.4542288890377	exact
hCoV-19/Croatia/10522/2021|2021-09-15|2021-11-04	99.3364833618176	exact
hCoV-19/Italy/PIE-IRCC_15862798/2021|2021-09-27|2021-10-02	99.6416010718473	exact
hCoV-19/USA/IA-SHL-1857132/2021|2021-09-20|2021-09-28	99.0303398878303	exact
hCoV-19/Spain/VC-FISABIO-34700/2021|2021-09-01|2022-03-17	99.8958508315135	exact
hCoV-19/England/ALDP-1D99093/2021|2021-09-05|2021-09-11	99.3718297557862	exact
hCoV-19/USA/MD-CDC-ASC210334491/2021|2021-09-23|2021-10-26	98.8934714817423	exact
hCoV-19/USA/OH-CDC-ASC210082373/2021|2021-09-12|2021-10-08	99.1583677027797	exact
hCoV-19/Australia/NSW-ICPMR-9694/2021|2021-09-29|2021-10-08	99.9421335693376	exact
hCoV-19/USA/OK-CDC-ASC210142236/2021|2021-09-09|2021-10-06	99.2620916348024	exact
hCoV-19/England/MILK-1FB616E/2021|2021-09-28|2021-10-04	98.068265806625	exact
hCoV-19/France/NAQ-HCL021168576601/2021|2021-09-14|2021-10-04	99.8119038022303	exact
hCoV-19/Ireland/CO-NVRL-M37IRL04834/2021|2021-09-03|2021-10-15	99.2898970182406	exact
hCoV-19/NorthernIreland/NIRE-012f97/2021|2021-09-30|2022-02-21	99.4927098031311	exact
hCoV-19/USA/MI-CDC-ASC210406336/2021|2021-09-13|2021-10-13	99.5473292425309	exact
hCoV-19/Germany/BY-RKI-I-261885/2021|2021-09-08|2021-09-30	97.7907210283189	exact
hCoV-19/Cyprus/BMV2108/2021|2021-09-13|2023-01-03	99.3124035687932	exact
hCoV-19/England/ALDP-1ED772A/2021|2021-09-18|2021-09-25	99.1534818099365	exact
hCoV-19/USA/AZ-CDC-ASC210143843/2021|2021-09-10|2021-10-07	98.9099080968672	exact
hCoV-19/Sweden/461847626598/2021|2021-09-06|2021-11-10	91.7965215642907	exact
hCoV-19/England/ALDP-1DBBF43/2021|2021-09-05|2021-09-15	98.9698703921899	exact
hCoV-19/USA/NC-CDC-ASC210094640/2021|2021-09-26|2021-10-26	99.7317506622406	exact
hCoV-19/USA/MN-CDC-IBX673871216986/2021|2021-09-26|2021-10-12	92.3193023645816	exact
hCoV-19/USA/WA-CDC-UW21090823751/2021|2021-09-08|2021-09-24	98.9943793593824	exact
hCoV-19/USA/MI-CDC-ASC210138769/2021|2021-09-09|2021-10-08	99.2187238037756	exact
hCoV-19/France/NAQ-ERFB-2069830587/2021|2021-09-23|2022-04-12	98.9986604152713	exact
hCoV-19/Luxembourg/LNS5745676/2021|2021-09-27|2021-10-20	93.3380414312618	exact
hCoV-19/USA/MO-CDC-ASC210283187/2021|2021-09-14|2021-10-08	98.7727592797505	exact
hCoV-19/USA/AR-ACRI-B011062/2021|2021-09-08|2022-01-14	99.9191946399111	exact
hCoV-19/Bulgaria/21BG-EU_007196_Pl67/2021|2021-09-13|2021-11-01	99.2527060085118	exact
hCoV-19/Ireland/DL-NVRL-M37IRL41415/2021|2021-09-07|2021-10-18	99.9764420811739	exact
hCoV-19/USA/VA-DCLS-9039/2021|2021-09-09|2021-11-17	98.7215194121003	exact
hCoV-19/USA/WI-CDC-LC0316801/2021|2021-09-27|2021-10-18	92.3303634946983	exact
hCoV-19/Wales/PHWC-PDQ3U8/2021|2021-09-02|2021-09-20	98.8946945337621	exact
hCoV-19/USA/AK-PHL13633/2021|2021-09-16|2021-10-13	98.6880955576433	exact
hCoV-19/Germany/RP-RKI-I-236221/2021|2021-09-07|2021-09-16	87.9039022917156	exact
hCoV-19/India/DL-NCDC-630993/2021|2021-09-23|2022-03-16	99.1002786450465	exact
hCoV-19/USA/MI-CDC-ASC210094932/2021|2021-09-23|2021-11-10	96.7917127627477	exact
hCoV-19/USA/CA-CDPH-3000216427/2021|2021-09-13|2021-10-23	98.6867231733056	exact
hCoV-19/USA/TX-UTH-UTHSA1998-P0/2021|2021-09-04|2021-11-05	99.9932281438342	exact
hCoV-19/Germany/HE-RKI-I-252659/2021|2021-09-14|2021-09-30	98.2856951154053	exact
hCoV-19/USA/CA-CDC-FG-114234/2021|2021-09-04|2021-09-16	98.4125918716649	exact
hCoV-19/England/QEUH-1FC5894/2021|2021-09-28|2021-10-05	99.7043904733112	exact
hCoV-19/France/IDF-CERBAHC-09652466/2021|2021-09-09|2021-10-04	99.4833428389305	exact
hCoV-19/Brazil/PE-FIOCRUZ-IAM4333/2021|2021-09-23|2021-10-17	97.9567186713639	exact
hCoV-19/Switzerland/ZH-UZH-IMV-3ba50e0b/2021|2021-09-15|2021-09-28	99.1785139484979	exact
hCoV-19/USA/MT-Walk-3881929/2021|2021-09-14|2021-10-06	97.4478973771927	exact
hCoV-19/USA/NV-CDC-QDX28381174/2021|2021-09-01|2021-09-23	99.297927374114	exact
hCoV-19/England/ALDP-1FE2794/2021|2021-09-29|2021-10-06	99.381907353287	exact
hCoV-19/USA/CA-CDC-FG-134741/2021|2021-09-23|2021-10-04	96.5114718905139	exact
hCoV-19/England/PHEC-Z307Z938/2021|2021-09-16|2021-09-27	99.1419186163438	exact
hCoV-19/Brazil/SP-IB_131700/2021|2021-09-08|2021-10-03	98.859073875803	exact
hCoV-19/USA/CA-CDC-FG-117652/2021|2021-09-07|2021-09-21	98.9600456238049	exact
hCoV-19/Germany/NW-RKI-I-294819/2021|2021-09-27|2021-10-28	96.6240753194351	exact
hCoV-19/Germany/NW-RKI-I-231013/2021|2021-09-02|2021-09-16	99.5041489577009	exact
hCoV-19/USA/CO-CDC-MMB10154249/2021|2021-09-01|2021-10-04	99.2312082452076	exact
hCoV-19/Scotland/QEUH-1ECDA6A/2021|2021-09-17|2021-09-29	96.9666431522725	exact
hCoV-19/USA/NM-UNM-TC2021178467/2021|2021-09-01|2021-10-27	99.165061014772	exact
hCoV-19/India/WB-INSACOG-1931300474223/2021|2021-09-27|2021-11-30	99.4629430719656	exact
hCoV-19/Ireland/LD-NVRL-M37IRL96707/2021|2021-09-13|2021-10-04	99.2730699333647	exact
hCoV-19/USA/CA-CDC-FG-114228/2021|2021-09-04|2021-09-16	98.7653492585385	exact
hCoV-19/Denmark/DCGC-171544/2021|2021-09-09|2021-09-15	98.7072294415903	exact
hCoV-19/FrenchGuiana/GUF-ERFB-2069802054/2021|2021-09-21|2022-04-12	97.474375293093	exact
hCoV-19/England/PHEC-Z30BZ767/2021|2021-09-17|2021-09-27	98.9922402499244	exact
hCoV-19/USA/CO-CDPHE-24510410/2021|2021-09-23|2021-10-21	98.7806107024086	exact
hCoV-19/USA/TN-CDC-ASC210083560/2021|2021-09-11|2021-10-08	99.3796734064313	exact
hCoV-19/USA/WA-CDC-LC0299833/2021|2021-09-17|2021-10-12	97.4045853459419	exact
hCoV-19/Argentina/INEI111014/2021|2021-09-02|2021-10-28	98.8108796141221	exact
hCoV-19/Slovenia/90-042769-NM/2021|2021-09-21|2021-10-13	98.3261212304183	exact
hCoV-19/USA/MA-CDC-ASC210081084/2021|2021-09-09|2021-10-08	98.071957884854	exact
hCoV-19/USA/CA-CDC-FG-117912/2021|2021-09-09|2021-09-21	96.0385079833624	exact
hCoV-19/USA/MD-CDC-MMB10510949/2021|2021-09-17|2021-10-18	99.6340685533958	exact
hCoV-19/England/QEUH-1DB7CF5/2021|2021-09-06|2021-09-14	99.1232490174342	exact
hCoV-19/USA/CA-SDCPHL-092821-380/2021|2021-09-19|2021-10-12	99.2626357420566	exact
hCoV-19/Wales/PHWC-PDTJRX/2021|2021-09-05|2021-09-20	95.9832495812395	exact
hCoV-19/Italy/TAA-PAB-SABES_1900658434/2021|2021-09-01|2021-09-18	99.5903153228785	exact
hCoV-19/Turkey/HSGM-E4948/2021|2021-09-08|2021-09-17	99.7210177809149	exact
hCoV-19/USA/CA-CDPH-2000053013/2021|2021-09-20|2021-11-16	98.9357058922276	exact
hCoV-19/France/ARA-HCL021162502401/2021|2021-09-10|2021-09-30	99.141112527679	exact
hCoV-19/Canada/BC-BCCDC-222150/2021|2021-09-23|2021-11-25	99.7373825797111	exact
hCoV-19/Mexico/ZAC_InDRE_FB39228_S7212/2021|2021-09-04|2021-09-30	98.4904900875516	exact
hCoV-19/Turkey/HSGM-E8960/2021|2021-09-24|2021-10-12	97.2873037749168	exact
hCoV-19/USA/MO-CDC-ASC210105331/2021|2021-09-02|2021-09-21	98.9467681883742	exact
hCoV-19/Wales/PHWC-PDZGA7/2021|2021-09-09|2021-10-04	99.7647849462366	exact
hCoV-19/Germany/NW-RKI-I-253288/2021|2021-09-16|2021-09-30	98.9700751476114	exact
hCoV-19/Wales/PHWC-PDQR4Q/2021|2021-09-01|2021-09-20	98.0173482032218	exact
hCoV-19/Germany/BW-RKI-I-289068/2021|2021-09-27|2021-10-21	92.2678331090175	exact
hCoV-19/USA/KY-CDC-ASC210097427/2021|2021-09-01|2021-09-21	98.527981759045	exact
hCoV-19/USA/GA-CDC-MMB10423241/2021|2021-09-14|2021-10-14	99.6676402457448	exact
hCoV-19/USA/OR-CDC-LC0281716/2021|2021-09-04|2021-10-04	98.3654525274947	exact
hCoV-19/Greece/35580/2021|2021-09-09|2021-11-12	99.4035052444623	exact
hCoV-19/England/MILK-1FBB011/2021|2021-09-28|2021-10-04	98.8142026940777	exact
hCoV-19/Egypt/ARMY-EVA-Pharma-Wave4-021/2021|2021-09-04|2021-10-03	96.9459513763311	exact
hCoV-19/USA/MD-IGS-52126306265A/2021|2021-09-20|2021-10-31	98.8164688526789	exact
hCoV-19/USA/NC-CDC-ASC210095216/2021|2021-09-26|2021-11-10	93.1395231868021	exact
hCoV-19/Slovenia/355031/2021|2021-09-09|2021-10-15	99.3364833618176	exact
hCoV-19/Mexico/JA-SEARCH-113016/2021|2021-09-21|2021-11-12	98.9346733668342	exact
hCoV-19/Germany/BE-RKI-I-241585/2021|2021-09-11|2021-09-23	96.940565337651	exact
hCoV-19/Scotland/QEUH-1E1CA99/2021|2021-09-09|2021-09-17	98.6731163290672	exact
hCoV-19/USA/OR-OHSU-213560309/2021|2021-09-12|2022-02-02	98.7977297914498	exact
hCoV-19/USA/OR-OHSU-213560257/2021|2021-09-11|2022-02-02	98.9292068074251	exact
hCoV-19/USA/FL-CDC-IBX759184801445/2021|2021-09-10|2021-09-27	98.9769220448142	exact
hCoV-19/France/NAQ-HCL021175890801/2021|2021-09-28|2021-10-18	99.0594242332628	exact
hCoV-19/Germany/NW-RKI-I-255484/2021|2021-09-14|2021-09-30	96.1766777341785	exact
hCoV-19/Austria/CeMM16740/2021|2021-09-03|2021-10-10	96.9969768223043	exact
hCoV-19/Germany/BW-RKI-I-263082/2021|2021-09-21|2021-09-30	99.3910599571735	exact
hCoV-19/USA/WI-MCRI-003215/2021|2021-09-29|2021-11-06	99.6083157577584	exact
hCoV-19/USA/MO-CDC-ASC210141580/2021|2021-09-09|2021-10-08	98.5749253931529	exact
hCoV-19/Luxembourg/LNS2817292/2021|2021-09-21|2021-10-20	98.0016148566815	exact
hCoV-19/England/MILK-1FE0E46/2021|2021-09-30|2021-10-06	98.7671739057409	exact
hCoV-19/England/NEWC-1E34BE3/2021|2021-09-11|2021-09-20	98.968725855756	exact
hCoV-19/Germany/NW-RKI-I-247963/2021|2021-09-10|2021-09-23	99.2302285886409	exact
hCoV-19/USA/ND-NDDH-4755/2021|2021-09-18|2021-10-05	98.6717203904337	exact
hCoV-19/England/MILK-1DE6DBE/2021|2021-09-08|2021-09-15	96.3183177130572	exact
hCoV-19/Scotland/QEUH-1E3C0EC/2021|2021-09-12|2021-09-20	99.1266082166012	exact
hCoV-19/England/ALDP-1FF39E5/2021|2021-09-30|2021-10-06	98.3573516073768	exact
hCoV-19/Israel/SMC-7016230/2021|2021-09-09|2021-11-09	98.9498406307666	exact
hCoV-19/USA/VA-CDC-LC0263969/2021|2021-09-07|2021-09-24	99.0059912854031	exact
hCoV-19/USA/MN-Mayo5361/2021|2021-09-02|2022-07-06	93.2145971691152	exact
hCoV-19/England/PHEC-3J069JDF/2021|2021-09-29|2021-10-04	98.0693168867735	exact
hCoV-19/USA/MN-CDC-ASC210328535/2021|2021-09-19|2021-10-20	99.7049257284646	exact
hCoV-19/USA/OH-CDC-ASC210082481/2021|2021-09-12|2021-10-08	99.1181303021158	exact
hCoV-19/Australia/NSW-ICPMR-9149/2021|2021-09-23|2021-10-03	99.4996255701545	exact
hCoV-19/Germany/BW-RKI-I-259032/2021|2021-09-18|2021-09-30	99.9494029548674	exact
hCoV-19/USA/FL-CDC-ASC210083820/2021|2021-09-11|2021-10-15	98.3210455764075	exact
hCoV-19/Turkey/HSGM-E6354/2021|2021-09-10|2021-10-06	99.6343386225637	exact
hCoV-19/Spain/AN-CBA-11748/2021|2021-09-07|2022-11-08	97.648560583157	exact
hCoV-19/SouthAfrica/NICD-N18613/2021|2021-09-18|2021-11-04	99.4029850746269	exact
hCoV-19/Germany/NW-RKI-I-235642/2021|2021-09-08|2021-09-16	98.4003487709179	exact
hCoV-19/Spain/CT-IDIBGI-RB29148/2021|2021-09-29|2021-11-05	96.8961360744659	exact
hCoV-19/USA/CO-CDPHE-2101738593/2021|2021-09-05|2021-10-12	99.711108871645	exact
hCoV-19/England/PHEC-3H047H13/2021|2021-09-19|2021-10-04	99.0304616210413	exact
hCoV-19/USA/MS-CDC-ASC210319122/2021|2021-09-29|2021-10-26	99.0209227467811	exact
hCoV-19/England/NORT-YYEN8Y/2021|2021-09-29|2021-10-18	92.1403673414667	exact
hCoV-19/Canada/ON-PHL-21-33078/2021|2021-09|2021-09-22	95.4004838059401	exact
hCoV-19/USA/KS-CDC-ASC210284738/2021|2021-09-17|2021-10-20	98.99121925062	exact
hCoV-19/Belgium/MBLGPF981276/2021|2021-09-23|2021-10-02	99.2966944639807	exact
hCoV-19/USA/MN-CDC-IBX192786453881/2021|2021-09-27|2021-10-15	99.6344980215948	exact
hCoV-19/Germany/BY-RKI-I-274969/2021|2021-09-28|2021-10-14	97.9437374413932	exact
hCoV-19/USA/MA-CDCBI-CRSP_Z46JUT7OOACC5HYS/2021|2021-09-07|2021-09-18	99.4408918946065	exact
hCoV-19/Germany/SN-RKI-I-290258/2021|2021-09-20|2021-10-21	99.492112609734	exact
hCoV-19/Denmark/DCGC-167525/2021|2021-09-01|2021-09-07	99.6136920958044	exact
hCoV-19/Switzerland/UN-HUG-35319804/2021|2021-09-09|2021-09-17	98.9947054486965	exact
hCoV-19/Ireland/D-NVRL-S21IRL00248942/2021|2021-09-06|2021-09-27	99.9293286219081	exact
hCoV-19/Germany/BY-RKI-I-236173/2021|2021-09-03|2021-09-16	99.6009122006841	exact
hCoV-19/Italy/EMR-OR02P00265/2021|2021-09-29|2022-03-09	98.1990426137315	exact
hCoV-19/USA/MI-CDC-ASC210089343/2021|2021-09-21|2021-10-25	99.7351037789625	exact
hCoV-19/Sweden/461847653689/2021|2021-09-28|2021-11-10	99.2153706870536	exact
hCoV-19/USA/CO-CDC-ASC210143742/2021|2021-09-10|2021-09-27	96.8232044198895	exact
hCoV-19/England/MILK-1EB2558/2021|2021-09-17|2021-09-23	99.2908519906798	exact
hCoV-19/USA/SC-CDC-MMB10452132/2021|2021-09-14|2021-10-18	99.3654950146037	exact
hCoV-19/USA/MO-CDC-ASC210101825/2021|2021-09-01|2021-10-06	85.7157227643094	exact
hCoV-19/Switzerland/SO-ETHZ-33991412/2021|2021-09-05|2021-09-30	98.6788720115347	exact
hCoV-19/USA/WA-UW-21090648219/2021|2021-09-06|2021-09-29	99.9796837436088	exact
hCoV-19/USA/KY-CDC-ASC210378709/2021|2021-09-30|2021-10-29	87.9290656277289	exact
hCoV-19/USA/FL-BPHL-15221/2021|2021-09-13|2021-11-20	99.5634800711863	exact
hCoV-19/Denmark/DCGC-168049/2021|2021-09-01|2021-09-08	99.7319214529857	exact
hCoV-19/USA/CO-CDPHE-2101767361/2021|2021-09-13|2021-10-07	98.6697571299002	exact
hCoV-19/Germany/BW-RKI-I-248270/2021|2021-09-10|2021-09-23	96.1647439789516	exact
hCoV-19/USA/MI-CDC-STM-000633647/2021|2021-09-24|2021-10-15	99.4230124119423	exact
hCoV-19/Mexico/SIN-SEARCH-112339/2021|2021-09-07|2021-11-06	98.4333679242125	exact
hCoV-19/Norway/21624/2021|2021-09-20|2021-10-13	99.1581418748952	exact
hCoV-19/Canada/AB-ABPHL-32747/2021|2021-09-07|2021-09-28	99.7744183697519	exact
hCoV-19/Germany/BY-RKI-I-258852/2021|2021-09-20|2021-09-30	99.4407233757535	exact
hCoV-19/England/NEWC-1F5C70E/2021|2021-09-24|2021-10-01	99.0258322415936	exact
hCoV-19/USA/CO-CDC-MMB10766691/2021|2021-09-29|2021-11-12	98.1938429516232	exact
hCoV-19/Slovenia/5C-035666-KP/2021|2021-09-02|2021-09-16	98.8773834657016	exact
hCoV-19/Brazil/SP-IB_133388/2021|2021-09-17|2021-10-10	99.4947805139186	exact
hCoV-19/Slovenia/22-8856/2021|2021-09-20|2021-12-21	99.3195226602306	exact
hCoV-19/USA/TX-CDC-ASC210087378/2021|2021-09-21|2021-10-20	98.7559936961406	exact
hCoV-19/USA/CA-CDC-2-5063277/2021|2021-09-01|2021-11-23	98.9535468723797	exact
hCoV-19/England/ALDP-1EF3F3F/2021|2021-09-19|2021-09-27	99.093016224932	exact
hCoV-19/USA/TN-CDC-ASC210403962/2021|2021-09-12|2021-10-08	99.8289910471783	exact
hCoV-19/USA/IN-INSPHL-09981/2021|2021-09-04|2021-09-16	98.350633209043	exact
hCoV-19/USA/NE-NCOV21-32672/2021|2021-09-12|2021-09-17	98.8309986899123	exact
hCoV-19/Greece/35581/2021|2021-09-12|2021-11-12	99.3364833618176	exact
hCoV-19/USA/WA-S14255/2021|2021-09-14|2021-11-20	99.6876364491318	exact
hCoV-19/USA/TX-CDC-ASC210090620/2021|2021-09-22|2021-10-25	97.3007410387956	exact
hCoV-19/USA/NY-URMC-21093568-1/2021|2021-09-15|2022-02-11	97.1815863642464	exact
hCoV-19/Japan/PG-141070/2021|2021-09-01|2021-10-29	99.832034399355	exact
hCoV-19/USA/NY-PRL-2021_0924_02H13/2021|2021-09-19|2021-10-04	96.2499579591699	exact
hCoV-19/England/PLYM-1F313DE/2021|2021-09-23|2021-09-29	99.9226396690323	exact
hCoV-19/Denmark/DCGC-176013/2021|2021-09-23|2021-09-30	99.6012999631454	exact
hCoV-19/Slovakia/UVZ_PL39_D2_18273/2021|2021-09-02|2021-09-24	99.5246702818504	exact
hCoV-19/Sweden/RVFOI21-01346/2021|2021-09-20|2021-10-03	99.7441163597185	exact
hCoV-19/England/MILK-1FBB776/2021|2021-09-27|2021-10-04	98.9720850549229	exact
hCoV-19/France/PAC-IHU-30829_Nova1/2021|2021-09|2021-09-22	99.6733126768153	exact
hCoV-19/India/KA-SLS-7349/2021|2021-09-01|2022-04-05	98.9664776349787	exact
hCoV-19/USA/CA-CDC-LC0275373/2021|2021-09-08|2021-10-04	99.3230371479113	exact
hCoV-19/Australia/NSW-ICPMR-7088/2021|2021-09-05|2021-09-15	99.9625570154537	exact
hCoV-19/USA/FL-CDC-ASC210405893/2021|2021-09-13|2021-10-13	98.1688298621592	exact
hCoV-19/England/ALDP-1EC27D7/2021|2021-09-18|2021-09-25	99.2710537807787	exact
hCoV-19/Germany/NW-RKI-I-246605/2021|2021-09-11|2021-09-23	98.6616127733798	exact
hCoV-19/Scotland/QEUH-1DB2CAF/2021|2021-09-06|2021-09-13	97.853471732339	exact
hCoV-19/Italy/CAM-TIGEM-IZSM-COLLI-21063/2021|2021-09-02|2021-11-12	98.5378258105531	exact
hCoV-19/USA/AZ-CDC-ASC210334861/2021|2021-09-22|2021-10-26	99.4334372590432	exact
hCoV-19/Denmark/DCGC-169597/2021|2021-09-04|2021-09-09	99.0863592086259	exact
hCoV-19/Mexico/COA_LANGEBIO_IMSS_2687/2021|2021-09-27|2021-11-02	99.7217659481747	exact
hCoV-19/USA/CA-CDC-FG-133285/2021|2021-09-17|2021-10-04	99.2753866281995	exact
hCoV-19/Australia/NSW-ICPMR-9295/2021|2021-09-08|2021-10-03	99.0639253863435	exact
hCoV-19/Germany/NW-RKI-I-231366/2021|2021-09-04|2021-09-16	98.8728614558873	exact
hCoV-19/Spain/CN-HUNSC_ITER_180069176/2021|2021-09-11|2022-07-28	98.8429031392541	exact
hCoV-19/Switzerland/ZH-ETHZ-34142344/2021|2021-09-16|2021-10-06	96.0944839618843	exact
hCoV-19/Wales/PHWC-PDTE65/2021|2021-09-05|2021-09-20	99.5238414593253	exact
hCoV-19/Wales/PHWC-PRN6WZ/2021|2021-09-28|2021-10-18	98.9270026489622	exact
hCoV-19/France/un-IHU-031373/2021|2021-09|2023-04-28	99.5284448785746	exact
hCoV-19/USA/NY-CDC-FG-134662/2021|2021-09-19|2021-10-15	97.1651905528717	exact
hCoV-19/USA/CO-CDC-FG-132213/2021|2021-09-18|2021-10-15	99.1915735802221	exact
hCoV-19/Slovenia/363218/2021|2021-09-14|2021-10-18	99.7039130581071	exact
hCoV-19/USA/MA-CDCBI-CRSP_AOIZ5YEDSWGVREX7/2021|2021-09-27|2021-10-04	99.578172079009	exact
hCoV-19/Australia/NSW-ICPMR-7553/2021|2021-09-06|2021-09-15	99.1728504322963	exact
hCoV-19/USA/MT-FYR-396/2021|2021-09-10|2021-10-07	99.420894919363	exact
hCoV-19/Indonesia/JK-NIHRD-WGS12121/2021|2021-09-24|2021-10-23	98.8853449723015	exact
hCoV-19/Slovenia/383090/2021|2021-09-23|2021-10-19	99.6177831422249	exact
hCoV-19/USA/AL-CDC-ASC210404068/2021|2021-09-11|2021-10-08	97.589109076887	exact
hCoV-19/Australia/NSW-ICPMR-9266/2021|2021-09-26|2021-10-03	99.00323184215	exact
hCoV-19/Switzerland/un-HUG-35231832/2021|2021-09-01|2021-09-10	98.5507732563991	exact
hCoV-19/USA/MO-CDC-ASC210134469/2021|2021-09-07|2021-09-24	99.0778929014519	exact
hCoV-19/Slovenia/5C-038983-KP/2021|2021-09-15|2021-10-13	98.571285174156	exact
hCoV-19/USA/MI-CDC-ASC210101905/2021|2021-09-01|2021-09-21	99.7518693625725	exact
hCoV-19/Brazil/SP-IB_134811/2021|2021-09-26|2021-10-28	99.541514674877	exact
hCoV-19/USA/MN-CDC-IBX444671283865/2021|2021-09-13|2021-10-15	99.5406230090869	exact
hCoV-19/Germany/SH-RKI-I-261546/2021|2021-09-10|2021-09-30	99.7517861335659	exact
hCoV-19/USA/TN-CDC-ASC210181767/2021|2021-09-01|2021-10-15	99.7953844089628	exact
hCoV-19/USA/GA-EHC-2538R/2021|2021-09-21|2021-12-22	91.0831014716235	exact
hCoV-19/Chile/AP-156952/2021|2021-09-22|2021-10-21	99.1486927554763	exact
hCoV-19/USA/MI-MDHHS-SC34110/2021|2021-09-14|2022-01-19	97.8922324241003	exact
hCoV-19/England/NORT-YYRBH6/2021|2021-09-08|2021-09-27	99.6415530467991	exact
hCoV-19/England/NEWC-1ED8B1E/2021|2021-09-19|2021-09-25	99.0604117906448	exact
hCoV-19/USA/CA-CDC-ASC210326572/2021|2021-09-20|2021-10-26	98.5983972102069	exact
hCoV-19/England/PLYM-1D426F1/2021|2021-09-01|2021-09-08	98.804125096577	exact
hCoV-19/env/USA/CA-SEARCH-55202/2021|2021-09-23|2021-11-03	98.0993563958166	exact
hCoV-19/USA/MT-MTPHL-3879496/2021|2021-09-13|2021-09-18	97.8501125331721	exact
hCoV-19/France/PAC-IHU-34536_Nova1/2021|2021-09|2021-10-07	99.5789686415844	exact
hCoV-19/Canada/ON-KHS-21-03860-v1/2021|2021-09-20|2022-07-06	99.462528133293	exact
hCoV-19/USA/MT-USAFSAM-S6943/2021|2021-09-07|2021-10-06	99.90248167328	exact
hCoV-19/Germany/BW-RKI-I-269595/2021|2021-09-25|2021-10-07	98.46184982797	exact
hCoV-19/England/QEUH-1D80A0A/2021|2021-09-03|2021-09-11	98.6831939265679	exact
hCoV-19/USA/VA-DCLS-8540/2021|2021-09-03|2021-10-08	99.5243199785609	exact
hCoV-19/USA/MN-Mayo19810/2021|2021-09-22|2022-07-06	98.8862050456253	exact
hCoV-19/England/BRBR-1F20DF2/2021|2021-09-22|2021-09-29	99.257616984111	exact
hCoV-19/Wales/PHWC-PD6WMH/2021|2021-09-19|2021-10-11	99.6248534583822	exact
hCoV-19/USA/CA-CDC-LC0303914/2021|2021-09-21|2021-10-15	99.9488717704002	exact
hCoV-19/England/PLYM-1E48BA0/2021|2021-09-11|2021-09-27	99.338237764117	exact
hCoV-19/Qatar/QA.QU.16.2.B1/2021|2021-09-05|2021-10-25	98.8404920346844	exact
hCoV-19/USA/OH-CDC-ASC210404481/2021|2021-09-12|2021-10-08	99.5406230090869	exact
hCoV-19/USA/WA-S13916/2021|2021-09-16|2021-11-18	99.4432634882073	exact
hCoV-19/Germany/BY-RKI-I-259985/2021|2021-09-16|2021-09-30	98.7987383397087	exact
hCoV-19/Slovakia/UKBA-4740/2021|2021-09-08|2021-10-03	99.2660179791926	exact
hCoV-19/USA/TN-CDC-ASC210089716/2021|2021-09-22|2021-10-25	99.6244509271368	exact
hCoV-19/Slovenia/17-077533-CE/2021|2021-09-15|2021-10-13	99.6736204576043	exact
hCoV-19/England/NEWC-1F3E2E3/2021|2021-09-22|2021-10-02	99.1198898182673	exact
hCoV-19/Turkey/HSGM-E4555/2021|2021-09-08|2021-09-17	99.8118089861209	exact
hCoV-19/FrenchGuiana/GUF-ERFB-2069801524/2021|2021-09-21|2022-04-12	98.877496314167	exact
hCoV-19/England/ALDP-1E409BD/2021|2021-09-12|2021-09-21	98.8645906815815	exact
hCoV-19/France/ARA-HCL021166190601/2021|2021-09-07|2021-09-30	99.6445100275002	exact
hCoV-19/USA/IL-CDC-ASC210095280/2021|2021-09-25|2021-11-10	98.6649223441012	exact
hCoV-19/Belgium/rega-17151/2021|2021-09-21|2021-10-20	98.9652276163279	exact
hCoV-19/Germany/BB-RKI-I-271062/2021|2021-09-29|2021-10-07	96.6465775563112	exact
hCoV-19/Canada/AB-ABPHL-35395/2021|2021-09-15|2021-10-28	99.478132049426	exact
hCoV-19/USA/AZ-ASU16375/2021|2021-09-27|2021-10-08	99.1399294473375	exact
hCoV-19/Scotland/QEUH-1FF6A76/2021|2021-09-30|2021-10-08	99.462528133293	exact
hCoV-19/England/MILK-1DDD79E/2021|2021-09-08|2021-09-14	99.0157546440929	exact
hCoV-19/USA/NV-NSPHL-434300/2021|2021-09-26|2021-10-07	97.0002351439417	exact
hCoV-19/USA/NC-CDC-ASC210333652/2021|2021-09-22|2021-10-25	99.4601482077591	exact
hCoV-19/USA/CO-CDPHE-2101989500/2021|2021-09-22|2021-11-06	98.5790587523934	exact
hCoV-19/USA/NC-CDC-ASC210089532/2021|2021-09-21|2021-10-25	99.7686349461825	exact
hCoV-19/USA/MO-CDC-ASC210098309/2021|2021-09-01|2021-09-21	99.2086113812414	exact
hCoV-19/USA/WI-UW-6262/2021|2021-09-20|2021-11-01	98.9563983923807	exact
hCoV-19/Denmark/DCGC-168901/2021|2021-09-04|2021-09-09	99.8992138681717	exact
hCoV-19/USA/AR-B011118/2021|2021-09-17|2022-02-22	98.6844307568708	exact
hCoV-19/USA/GA-CDC-ASC210131080/2021|2021-09-07|2021-10-08	99.7451631291285	exact
hCoV-19/Germany/NW-RKI-I-229504/2021|2021-09-03|2021-09-16	99.4063280037779	exact
hCoV-19/USA/CA-CDC-FG-140626/2021|2021-09-29|2021-10-12	98.6951563128941	exact
hCoV-19/England/PHEC-3G0A4G61/2021|2021-09-25|2021-09-27	98.9307501508346	exact
hCoV-19/Chile/AN-149684/2021|2021-09-07|2021-09-30	99.4458986300439	exact
hCoV-19/Wales/PHWC-PDAYEN/2021|2021-09-13|2021-10-04	99.1270187690965	exact
hCoV-19/Norway/OUS-14605/2021|2021-09-14|2021-11-12	98.7845415169728	exact
hCoV-19/USA/NV-CDC-FG-106997/2021|2021-09-01|2021-09-14	99.2485490959106	exact
hCoV-19/Norway/20072/2021|2021-09-07|2021-10-05	99.6578903236626	exact
hCoV-19/England/MILK-1D75EB1/2021|2021-09-03|2021-09-10	99.6150339377976	exact
hCoV-19/USA/TX-DSHS-10102/2021|2021-09-25|2021-10-17	99.5387360694926	exact
hCoV-19/Spain/GA-SCQ-632800/2021|2021-09-01|2021-10-13	98.2486160040262	exact
hCoV-19/Italy/CAM-TIGEM-IZSM-COLLI-20862/2021|2021-09-24|2021-11-04	99.5015055202409	exact
hCoV-19/Ireland/CN-NVRL-S21IRL00301372/2021|2021-09-21|2021-10-25	91.7984788315272	exact
hCoV-19/England/PHEC-3J0A3JA0/2021|2021-09-22|2021-10-11	98.9264987084438	exact
hCoV-19/England/NEWC-1E78819/2021|2021-09-13|2021-09-22	99.6825718434471	exact
hCoV-19/Poland/PL_P4292/2021|2021-09-28|2021-10-15	98.2025265421314	exact
hCoV-19/Brazil/SP-IB_132971/2021|2021-09-13|2021-10-10	97.2831905781585	exact
hCoV-19/USA/MN-CDC-ASC210102302/2021|2021-09-01|2021-09-24	99.2220769204976	exact
hCoV-19/USA/AZ-ASU14684/2021|2021-09-09|2021-09-22	99.5061313623383	exact
hCoV-19/Germany/BW-RKI-I-241980/2021|2021-09-13|2021-09-23	99.3432132030987	exact
hCoV-19/USA/OR-CDC-ASC210284988/2021|2021-09-16|2021-10-26	99.8088723468464	exact
hCoV-19/USA/TX-CDC-ASC210405840/2021|2021-09-11|2021-10-13	98.4173289072193	exact
hCoV-19/India/AP-CCMB-CIB3990/2021|2021-09-08|2021-12-03	99.8858370828017	exact
hCoV-19/USA/WV-CDC-ASC210128587/2021|2021-09-04|2021-09-21	99.0015179625569	exact
hCoV-19/USA/TN-CDC-ASC210099924/2021|2021-09-02|2021-10-15	98.8968245984643	exact
hCoV-19/Germany/NW-RKI-I-227097/2021|2021-09-03|2021-09-16	99.7316966831002	exact
hCoV-19/USA/NV-CDC-FG-128099/2021|2021-09-15|2021-09-28	98.9255254851924	exact
hCoV-19/USA/CA-CDPH-3000231463/2021|2021-09-23|2021-10-23	95.5589791680622	exact
hCoV-19/USA/NJ-PHEL-V21015365/2021|2021-09-11|2021-09-28	99.4457321374584	exact
hCoV-19/Ireland/LH-NVRL-S21IRL00309049/2021|2021-09-23|2021-11-04	99.9562422161634	exact
hCoV-19/USA/WA-CDC-UW21090222128/2021|2021-09-02|2021-09-24	99.9356673664251	exact
hCoV-19/USA/CA-CDC-FG-123284/2021|2021-09-13|2021-09-23	98.8058499932913	exact
hCoV-19/Wales/PHWC-PDQ37U/2021|2021-09-02|2021-09-20	99.5606533185767	exact
hCoV-19/England/PLYM-1EA5567/2021|2021-09-16|2021-09-23	98.9519298599214	exact
hCoV-19/USA/AZ-CDC-ASC210327016/2021|2021-09-19|2021-10-20	99.6613352110787	exact
hCoV-19/USA/TX-CDC-ASC210328600/2021|2021-09-20|2021-10-20	99.6680414445227	exact
hCoV-19/USA/NV-CDC-ASC210412496/2021|2021-09-15|2021-10-13	99.2220769204976	exact
hCoV-19/USA/NY-CDC-LC0277268/2021|2021-09-13|2021-10-04	92.8438597699566	exact
hCoV-19/USA/DC-CDC-LC0291026/2021|2021-09-20|2021-10-12	99.8404724730161	exact
hCoV-19/USA/MA-CDCBI-CRSP_AEWOJPT667AYZDY4/2021|2021-09-01|2021-09-12	99.6984318455971	exact
hCoV-19/England/QEUH-1F77891/2021|2021-09-24|2021-10-02	98.4144579932144	exact
hCoV-19/USA/GA-CDC-STM-000732816/2021|2021-09-18|2021-10-15	94.1227775914123	exact
hCoV-19/Turkey/HSGM-E7018/2021|2021-09-10|2021-09-29	99.9294117647059	exact
hCoV-19/Denmark/DCGC-175241/2021|2021-09-20|2021-09-28	99.5243877757539	exact
hCoV-19/Mexico/SIN-SEARCH-112244/2021|2021-09-02|2021-11-06	99.0336867534559	exact
hCoV-19/USA/NC-ECU-109879169/2021|2021-09-20|2021-10-18	98.859085248881	exact
hCoV-19/Luxembourg/LNS2694343/2021|2021-09-27|2021-10-20	97.8413637739148	exact
hCoV-19/Germany/SN-RKI-I-258740/2021|2021-09-16|2021-09-30	97.7211123381187	exact
hCoV-19/USA/NY-CDC-FG-136439/2021|2021-09-20|2021-10-04	98.6750301891856	exact
hCoV-19/Germany/SN-RKI-I-244411/2021|2021-09-07|2021-09-23	96.9223040857334	exact
hCoV-19/Germany/BY-RKI-I-244993/2021|2021-09-14|2021-09-23	99.0254521098459	exact
hCoV-19/USA/NV-NSPHL-412930/2021|2021-09-03|2021-09-22	96.4896368705701	exact
hCoV-19/Ireland/LK-NVRL-M37IRL61798/2021|2021-09-09|2021-10-04	99.4406254212158	exact
hCoV-19/Germany/NW-RKI-I-252043/2021|2021-09-16|2021-09-30	98.9564458761157	exact
hCoV-19/USA/CO-CDC-LC0311443/2021|2021-09-22|2021-10-15	99.3544002718315	exact
hCoV-19/USA/MA-CDCBI-CRSP_MF6WHCSLUDZA656C/2021|2021-09-14|2021-09-25	99.0811535881958	exact
hCoV-19/England/HSLL-1DA8A75/2021|2021-09-06|2021-09-12	97.1245255131177	exact
hCoV-19/England/PHEC-W303W477/2021|2021-09-02|2021-09-13	99.3698464838775	exact
hCoV-19/England/MILK-1EADB6D/2021|2021-09-17|2021-09-23	98.26665322987	exact
hCoV-19/USA/SD-CDC-ASC210318654/2021|2021-09-27|2021-10-26	99.5842135264729	exact
hCoV-19/USA/ME-HETL-J7789/2021|2021-09-25|2021-10-20	99.5046502224019	exact
hCoV-19/Germany/BE-RKI-I-252412/2021|2021-09-14|2021-09-30	98.2733716282038	exact
hCoV-19/England/QEUH-1DA99E0/2021|2021-09-04|2021-09-14	98.9754442540898	exact
hCoV-19/England/MILK-1FB972D/2021|2021-09-27|2021-10-04	98.2498572340354	exact
hCoV-19/USA/TX-CDC-FG-121821/2021|2021-09-11|2021-09-23	96.5416610760767	exact
hCoV-19/France/IDF-CERBAHC-09713486/2021|2021-09-14|2021-10-04	99.3660058367717	exact
hCoV-19/USA/MO-CDC-ASC210335149/2021|2021-09-23|2021-10-26	99.6781331723999	exact
hCoV-19/Germany/NW-RKI-I-227493/2021|2021-09-03|2021-09-16	99.0808453539081	exact
hCoV-19/Germany/SN-RKI-I-266732/2021|2021-09-20|2021-10-07	99.0864065323606	exact
hCoV-19/Canada/QC-1nDWVQ-MX21290849/2021|2021-09-19|2021-12-14	98.6428835365649	exact
hCoV-19/France/ARA-HCL021170363501/2021|2021-09-23|2021-10-04	99.0671766995504	exact
hCoV-19/Bulgaria/21BG-EU_006417_Pl59/2021|2021-09-01|2021-10-29	99.7106325706595	exact
hCoV-19/England/ALDP-1E47B74/2021|2021-09-12|2021-09-18	98.9888470841172	exact
hCoV-19/Austria/CeMM17728/2021|2021-09|2021-11-01	98.1962312317356	exact
hCoV-19/Australia/NSW-ICPMR-8105/2021|2021-09-13|2021-09-28	98.8869221866703	exact
hCoV-19/USA/CA-CDC-FG-113897/2021|2021-09-04|2021-09-16	95.3892617449664	exact
hCoV-19/USA/IL-CDC-ASC210101717/2021|2021-09-02|2021-09-21	99.0977695790709	exact
hCoV-19/England/ALDP-1DEB4F0/2021|2021-09-07|2021-09-15	99.2945681749471	exact
hCoV-19/France/ARA-HCL021169885901/2021|2021-09-20|2021-10-14	99.711108871645	exact
hCoV-19/Germany/BY-RKI-I-261303/2021|2021-09-21|2021-09-30	98.8899322556845	exact
hCoV-19/Bulgaria/21BG-EU_007285_Pl68/2021|2021-09-13|2021-11-09	99.1352728247754	exact
hCoV-19/USA/MN-MDH-12748/2021|2021-09-04|2021-09-21	98.4883603748866	exact
hCoV-19/USA/MD-IGS-52125907602A/2021|2021-09-16|2021-10-28	90.4688546550569	exact
hCoV-19/Germany/BY-RKI-I-229671/2021|2021-09-01|2021-09-16	99.4072337575352	exact
hCoV-19/USA/CO-CDPHE-2101890776/2021|2021-09-20|2021-10-29	98.5454667607242	exact
hCoV-19/France/PAC-IHU-30145-Nova1E/2021|2021-09|2021-09-22	98.9356327259254	exact
hCoV-19/Poland/354SNR21_wsserze/2021|2021-09-14|2021-10-08	96.1568205507548	exact
hCoV-19/USA/CA-CDC-FG-136058/2021|2021-09-26|2021-10-04	98.8997719039313	exact
hCoV-19/Germany/HH-hpi-p9348/2021|2021-09-06|2021-10-07	99.2213719962411	exact
hCoV-19/Canada/AB-ABPHL-36641/2021|2021-09-29|2021-11-23	92.9362647722299	exact
hCoV-19/Luxembourg/LNS4742353/2021|2021-09-03|2021-10-20	99.0107338739527	exact
hCoV-19/USA/WY-CDC-IBX931568204144/2021|2021-09-23|2021-10-15	98.6352357320099	exact
hCoV-19/USA/MD-IGS-072125001028A/2021|2021-09-07|2021-10-28	98.8958040554106	exact
hCoV-19/USA/ID-CDC-ASC210138068/2021|2021-09-07|2021-10-08	99.04100861751	exact
hCoV-19/USA/AR-UMGC-18373/2021|2021-09-14|2021-11-17	99.5095239694964	exact
hCoV-19/England/MILK-1DDD38B/2021|2021-09-08|2021-09-14	99.687573487419	exact
hCoV-19/USA/OK-OKPHLCOV0008799/2021|2021-09-13|2022-01-15	98.9942625717179	exact
hCoV-19/USA/GA-CDC-MMB10342799/2021|2021-09-09|2021-10-12	99.3820941634764	exact
hCoV-19/Germany/NW-RKI-I-249245/2021|2021-09-14|2021-09-23	93.7674012948241	exact
hCoV-19/Switzerland/GE-HUG-35420759/2021|2021-09-18|2021-09-30	99.2191689008043	exact
hCoV-19/USA/GA-CDC-MMB10396046/2021|2021-09-13|2021-10-12	95.3603921173666	exact
hCoV-19/USA/WA-OHSU-213150650/2021|2021-09-08|2021-12-07	98.497839589522	exact
hCoV-19/Japan/PG-145636/2021|2021-09-14|2021-11-01	94.907282988444	exact
hCoV-19/USA/WA-S13787/2021|2021-09-01|2021-11-18	98.9420878408354	exact
hCoV-19/USA/OH-PLMI-H75L5-03892/2021|2021-09|2021-09-12	99.127838717252	exact
hCoV-19/England/NEWC-1DAB939/2021|2021-09-06|2021-09-14	98.7772515032416	exact
hCoV-19/USA/CA-CDC-FG-129093/2021|2021-09-17|2021-09-28	97.2561384677311	exact
hCoV-19/Scotland/CVR11101/2021|2021-09-11|2021-10-04	99.2680294137489	exact
hCoV-19/USA/FL-CDC-ASC210282692/2021|2021-09-17|2021-10-26	97.9374874237038	exact
hCoV-19/USA/CA-CDC-FG-118062/2021|2021-09-09|2021-09-21	99.0774598275689	exact
hCoV-19/Reunion/CHU7210906198/2021|2021-09-07|2021-11-26	98.3405556115422	exact
hCoV-19/Germany/NW-RKI-I-228636/2021|2021-09-04|2021-09-16	99.503738725145	exact
hCoV-19/Slovenia/358346/2021|2021-09-11|2021-11-02	98.9358845250084	exact
hCoV-19/USA/TN-CDC-ASC210126082/2021|2021-09-05|2021-09-21	99.4299701572612	exact
hCoV-19/USA/ID-CDC-IBX487688747057/2021|2021-09-24|2021-10-07	98.7154117055174	exact
hCoV-19/USA/TX-UTEP-50646/2021|2021-09-06|2023-02-28	96.2010500618667	exact
hCoV-19/Mexico/MEX_LANGEBIO_IMSS_2835/2021|2021-09-24|2021-11-02	98.9934912433738	exact
hCoV-19/Australia/NSW-ICPMR-8383/2021|2021-09-14|2021-09-28	98.9788276941929	exact
hCoV-19/Germany/BW-RKI-I-256053/2021|2021-09-17|2021-09-30	99.127838717252	exact
hCoV-19/USA/CA-CDPH-3000190725/2021|2021-09-02|2021-10-23	98.6940798285561	exact
hCoV-19/USA/MA-MASPHL-07150/2021|2021-09-17|2022-03-25	98.2674262734584	exact
hCoV-19/USA/NC-ECU-109868866/2021|2021-09-19|2021-10-18	99.1242786203194	exact
hCoV-19/USA/MO-CDC-ASC210131500/2021|2021-09-05|2021-09-24	99.3191803333669	exact
hCoV-19/USA/MN-CDC-IBX893716380207/2021|2021-09-09|2021-10-15	99.7547290259718	exact
hCoV-19/Wales/PHWC-PRGFIG/2021|2021-09-28|2021-10-18	98.5512592642275	exact
hCoV-19/USA/WI-CDC-ASC210128003/2021|2021-09-03|2021-09-21	99.8625222143983	exact
hCoV-19/England/NEWC-1D91DA3/2021|2021-09-04|2021-09-12	98.8108434949108	exact
hCoV-19/Scotland/QEUH-1E038E6/2021|2021-09-09|2021-09-17	98.2599348315362	exact
hCoV-19/USA/OH-CDC-ASC210375223/2021|2021-09-24|2021-11-02	99.7015726117426	exact
hCoV-19/Canada/SK-NML-202480/2021|2021-09-22|2021-10-22	92.4146522119723	exact
hCoV-19/USA/MN-CDC-ASC210200477/2021|2021-09-28|2021-11-08	98.8860181860886	exact
hCoV-19/England/ALDP-1DEBAFE/2021|2021-09-06|2021-09-15	95.5624979005005	exact
hCoV-19/USA/VA-DCLS-9567/2021|2021-09-11|2021-11-04	98.4523131553382	exact
hCoV-19/Brazil/SP-IB_131990/2021|2021-09-09|2021-10-03	98.6971229527414	exact
hCoV-19/Australia/NSW-ICPMR-8134/2021|2021-09-15|2021-09-28	99.7242834774321	exact
hCoV-19/England/ALDP-1DD7F8D/2021|2021-09-06|2021-09-14	99.0459874365951	exact
hCoV-19/England/NEWC-1E418BF/2021|2021-09-12|2021-09-20	99.4121401457892	exact
hCoV-19/Wales/ALDP-1F7B208/2021|2021-09-24|2021-10-07	98.9888810507575	exact
hCoV-19/USA/CA-CDC-FG-123992/2021|2021-09-13|2021-09-23	99.2216332282091	exact
hCoV-19/Wales/PHWC-PRNHZU/2021|2021-09-29|2021-10-18	99.3602411656339	exact
hCoV-19/USA/CA-LACPHL-AF04274/2021|2021-09-29|2021-11-16	99.7281149301826	exact
hCoV-19/Ireland/D-NVRL-S21IRL00323292/2021|2021-09-28|2021-10-25	99.464916708733	exact
hCoV-19/Scotland/QEUH-1E36316/2021|2021-09-11|2021-09-20	99.0237333782191	exact
hCoV-19/Brazil/MG-FIOCRUZ-241/2021|2021-09-03|2021-12-04	98.7957061388796	exact
hCoV-19/USA/NC-ECU-109838013/2021|2021-09-17|2021-10-18	98.9668589829599	exact
hCoV-19/England/MILK-1FF23F7/2021|2021-09-30|2021-10-06	99.2105881957741	exact
hCoV-19/England/ALDP-1DD15CD/2021|2021-09-06|2021-09-14	95.6800698713427	exact
hCoV-19/Romania/Dolj_471920/2021|2021-09-08|2021-10-14	99.6087161843082	exact
hCoV-19/Italy/PIE_IRCC_15862053/2021|2021-09-15|2021-09-23	99.6951628031623	exact
hCoV-19/Brazil/SP-IB_RP125398/2021|2021-09-27|2021-12-10	98.228873710995	exact
hCoV-19/USA/VA-CAV_VAS3N_00003005_01/2021|2021-09|2021-11-30	98.6968610766808	exact
hCoV-19/Switzerland/GE-HUG-35337686/2021|2021-09-11|2021-09-25	93.1727446572953	exact
hCoV-19/Canada/BC-BCCDC-196588/2021|2021-09-05|2021-10-05	99.6969798996667	exact
hCoV-19/Peru/JUN-INS-6787/2021|2021-09-09|2021-10-15	99.6081714668453	exact
hCoV-19/USA/FL-CDC-STM-000738591/2021|2021-09-29|2021-10-16	99.4096535068594	exact
hCoV-19/England/NORW-303E2C5/2021|2021-09-17|2021-09-27	99.2864799678413	exact
hCoV-19/Ireland/CO-NVRL-M38IRL70870/2021|2021-09-19|2021-10-04	99.9259633181895	exact
hCoV-19/USA/MD-CDC-LC0247440/2021|2021-09-02|2021-09-20	99.1700260848945	exact
hCoV-19/Spain/VC-FISABIO-35594/2021|2021-09-10|2022-03-17	91.2948528423599	exact
hCoV-19/Slovenia/380892/2021|2021-09-22|2021-10-19	99.2325994437184	exact
hCoV-19/England/PHEC-X30AXF60/2021|2021-09-04|2021-09-13	99.0907870898477	exact
hCoV-19/England/PHEC-3H03EHE2/2021|2021-09-18|2021-10-04	98.8189504764461	exact
hCoV-19/USA/TX-HMH-MCoV-64340/2021|2021-09-20|2021-10-20	99.9026290165531	exact
hCoV-19/USA/WY-WYPHL-21080592/2021|2021-09-14|2021-10-01	97.9040209262551	exact
hCoV-19/Switzerland/TI-EOC-26212080/2021|2021-09-15|2021-09-28	99.7113262013924	exact
hCoV-19/Denmark/DCGC-173913/2021|2021-09-16|2021-09-23	98.6668905305574	exact
hCoV-19/Japan/PG-140197/2021|2021-09-08|2021-10-29	95.3281386444549	exact
hCoV-19/USA/MA-CDCBI-CRSP_YJFY34HI2K34AEED/2021|2021-09-29|2021-10-08	96.0176695000335	exact
hCoV-19/England/BRBR-1E548F5/2021|2021-09-13|2021-09-20	95.8492975734355	exact
hCoV-19/England/PLYM-1F8A01B/2021|2021-09-26|2021-10-03	98.6525537634409	exact
hCoV-19/Canada/AB-ABPHL-37042/2021|2021-09-29|2021-11-23	99.9932664467039	exact
hCoV-19/Slovenia/17-074853-CE/2021|2021-09-09|2021-10-13	95.8340310103479	exact
hCoV-19/Canada/AB-ABPHL-31791/2021|2021-09-02|2021-09-28	97.1011077068112	exact
hCoV-19/Germany/BY-RKI-I-261109/2021|2021-09-21|2021-09-30	98.4472466295526	exact
hCoV-19/Germany/BW-RKI-I-265440/2021|2021-09-24|2021-10-07	98.2150645864788	exact
hCoV-19/Australia/NSW-ICPMR-9779/2021|2021-09-30|2021-10-08	98.9277690789026	exact
hCoV-19/USA/CA-CDC-FG-134575/2021|2021-09-22|2021-10-04	96.8603247014625	exact
hCoV-19/India/MH-ICMR-NIV-INSACOG-GSEQ-5825/2021|2021-09-15|2021-10-07	98.6511877600322	exact
hCoV-19/USA/FL-CDC-ASC210098650/2021|2021-09-01|2021-09-21	99.6445696274687	exact
hCoV-19/USA/CA-CDC-FG-134683/2021|2021-09-23|2021-10-04	93.7307124647793	exact
hCoV-19/USA/NH-APHL-2109020770/2021|2021-09-02|2021-10-05	98.7569107053108	exact
hCoV-19/USA/CO-CDC-MMB10544837/2021|2021-09-19|2021-10-18	98.6134891059858	exact
hCoV-19/USA/IL-CDC-LC0324326/2021|2021-09-27|2021-10-26	99.2535278478424	exact
hCoV-19/USA/NC-CDC-LC0264360/2021|2021-09-07|2021-09-24	99.945936813651	exact
hCoV-19/USA/CO-CDPHE-2101852716/2021|2021-09-28|2021-10-21	98.7940474990762	exact
hCoV-19/Germany/NW-RKI-I-242235/2021|2021-09-07|2021-09-23	95.6149227551778	exact
hCoV-19/USA/MT-CDC-2-4999466/2021|2021-09-21|2021-10-13	99.832118994057	exact
hCoV-19/USA/NC-CDC-ASC210279366/2021|2021-09-15|2021-10-08	99.1047178352278	exact
hCoV-19/USA/TN-CDC-ASC210129050/2021|2021-09-07|2021-10-08	98.2329074875096	exact
hCoV-19/Canada/AB-ABPHL-36892/2021|2021-09-26|2021-11-23	86.5425406551968	exact
hCoV-19/England/PHEC-3J0A5J31/2021|2021-09-22|2021-10-11	99.0472676037438	exact
hCoV-19/Mexico/TAM-INMEGEN-30-59/2021|2021-09-26|2021-10-10	94.4791037767492	exact
hCoV-19/USA/CA-CDC-ASC210102749/2021|2021-09-01|2021-09-21	99.2287831539416	exact
hCoV-19/Germany/NW-RKI-I-263982/2021|2021-09-24|2021-10-07	98.3563665637998	exact
hCoV-19/England/MILK-1EFFCE1/2021|2021-09-20|2021-09-29	98.9788034532567	exact
hCoV-19/Wales/PHWC-PDTMOW/2021|2021-09-02|2021-09-20	99.5808604097509	exact
hCoV-19/Scotland/QEUH-1E0631F/2021|2021-09-09|2021-09-17	97.3697470523027	exact
hCoV-19/USA/AR-CDC-ASC210093591/2021|2021-09-24|2021-10-26	99.2220769204976	exact
hCoV-19/USA/TX-CDC-ASC210084162/2021|2021-09-10|2021-10-08	97.3812158401234	exact
hCoV-19/USA/SC-5077/2021|2021-09-27|2021-11-03	99.7885764145245	exact
hCoV-19/USA/IL-CDC-ASC210411037/2021|2021-09-14|2021-10-13	99.6278040438588	exact
hCoV-19/Maldives/MAV84266/2021|2021-09-23|2021-10-11	98.7325643776824	exact
hCoV-19/USA/PA-CDC-ASC210140505/2021|2021-09-08|2021-10-08	99.5539906103286	exact
hCoV-19/England/NORW-304A4D8/2021|2021-09-22|2021-10-04	99.7048762492454	exact
hCoV-19/USA/CA-CDC-FG-122493/2021|2021-09-11|2021-10-15	98.6614331723027	exact
hCoV-19/Germany/NW-RKI-I-268060/2021|2021-09-24|2021-10-07	99.1176569262254	exact
hCoV-19/Denmark/DCGC-178752/2021|2021-09-30|2021-10-06	97.9029178251985	exact
hCoV-19/Switzerland/GE-HUG-35271999/2021|2021-09-05|2021-09-17	98.6313776793801	exact
hCoV-19/USA/VT-CDCBI-CRSP_7LOEFPE7W5DZZWR7/2021|2021-09-24|2021-10-08	98.854041013269	exact
hCoV-19/USA/NY-URMC-21093184-1/2021|2021-09-06|2022-02-05	98.8998457100691	exact
hCoV-19/USA/CA-CDC-FG-125644/2021|2021-09-07|2021-09-23	91.6879194630873	exact
hCoV-19/USA/TX-CDC-ASC210408150/2021|2021-09-12|2021-10-13	99.0271068169619	exact
hCoV-19/Germany/BY-RKI-I-263151/2021|2021-09-20|2021-09-30	99.6181416225631	exact
hCoV-19/Denmark/DCGC-173286/2021|2021-09-14|2021-09-21	99.7486839870946	exact
hCoV-19/India/MH-IISER-Pune-IP02148/2021|2021-09-02|2021-10-03	98.8420098680898	exact
hCoV-19/Thailand/Narathiwat_SEQ17848/2021|2021-09|2021-10-12	98.8825128360012	exact
hCoV-19/Portugal/PT17404/2021|2021-09-17|2021-10-04	97.4020299791625	exact
hCoV-19/USA/ME-HETL-J12963/2021|2021-09-07|2022-04-10	99.3406445535895	exact
hCoV-19/Switzerland/VS-ETHZ-34121867/2021|2021-09-15|2021-10-06	97.0407855491136	exact
hCoV-19/Germany/HE-RKI-I-255071/2021|2021-09-08|2021-09-30	99.278708416192	exact
hCoV-19/USA/MN-CDC-ASC210083403/2021|2021-09-11|2021-10-08	97.6626425217975	exact
hCoV-19/USA/VA-CAV_VAS3N_00004228_01/2021|2021-09|2021-11-30	97.9598673411276	exact
hCoV-19/USA/CA-CDC-FG-136240/2021|2021-09-25|2021-10-04	99.0171742922313	exact
hCoV-19/USA/IL-RIPHL_60253_G/2021|2021-09-20|2021-12-04	99.1292407649285	exact
hCoV-19/USA/CO-CDPHE-2101806407/2021|2021-09-10|2021-10-14	98.7100675199032	exact
hCoV-19/USA/TN-CDC-ASC210134201/2021|2021-09-07|2021-09-27	99.2119118682719	exact
hCoV-19/Italy/LOM-60161741PM/2021|2021-09-07|2021-09-20	99.5175394512011	exact
hCoV-19/England/ALDP-1FCA088/2021|2021-09-26|2021-10-05	98.8912408023385	exact
hCoV-19/Netherlands/GL-RIVM-62052/2021|2021-09-22|2021-10-08	98.4480499848836	exact
hCoV-19/England/ALDP-1EEDAEC/2021|2021-09-18|2021-09-27	95.5792938963351	exact
hCoV-19/USA/UT-UPHL-210928498308/2021|2021-09-20|2021-09-29	99.6838316908278	exact
hCoV-19/USA/CA-CDC-ASC210278607/2021|2021-09-13|2021-10-08	98.1859638534017	exact
hCoV-19/Croatia/10718/2021|2021-09-17|2021-11-08	99.2862169498341	exact
hCoV-19/USA/GA-CDC-MMB10423794/2021|2021-09-14|2021-10-14	99.7347836304428	exact
hCoV-19/Scotland/QEUH-1E7AB87/2021|2021-09-15|2021-09-22	96.0563001780376	exact
hCoV-19/USA/CA-CDC-FG-129378/2021|2021-09-16|2021-09-28	98.1411891021339	exact
hCoV-19/England/MILK-1F52085/2021|2021-09-24|2021-09-29	97.7493365581645	exact
hCoV-19/Scotland/QEUH-1E20801/2021|2021-09-11|2021-09-20	95.3710235479862	exact
hCoV-19/USA/RI-CDCBI-RIDOH_CCDO7H4IIKGYSYT2/2021|2021-09-24|2021-10-08	97.4668275030157	exact
hCoV-19/USA/CA-CDC-FG-130230/2021|2021-09-18|2021-10-15	91.6104793532589	exact
hCoV-19/Wales/PHWC-PRGDP3/2021|2021-09-27|2021-10-18	95.9831008583691	exact
hCoV-19/Slovakia/UVZ_PL49_B9_20439/2021|2021-09-15|2021-10-25	97.1250502613591	exact
hCoV-19/USA/NC-CDC-ASC210085727/2021|2021-09-09|2021-10-08	96.5683807990339	exact
hCoV-19/Germany/NW-RKI-I-238881/2021|2021-09-09|2021-09-23	98.352735934512	exact
hCoV-19/USA/AZ-ASU15460/2021|2021-09-15|2021-09-25	98.6662187132538	exact
hCoV-19/USA/NC-CDC-ASC210282993/2021|2021-09-16|2021-10-25	98.7514264617037	exact
hCoV-19/England/MILK-1EFFDC0/2021|2021-09-20|2021-09-29	99.2105881957741	exact
hCoV-19/Brazil/SP-IMTSP-CD19617/2021|2021-09-12|2022-09-07	96.4084128477355	exact
hCoV-19/Germany/NI-RKI-I-238607/2021|2021-09-01|2021-09-16	99.4063280037779	exact
hCoV-19/Romania/Cluj_472112/2021|2021-09-08|2021-10-14	99.5581191391756	exact
hCoV-19/Canada/AB-ABPHL-33743/2021|2021-09-12|2021-09-28	99.7878859297667	exact
hCoV-19/Australia/NSW-ICPMR-7082/2021|2021-09-05|2021-09-15	99.850228061815	exact
hCoV-19/Chile/NB-155729/2021|2021-09-20|2021-10-09	99.9089161016092	exact
hCoV-19/SouthKorea/KDCA12979/2021|2021-09-04|2021-10-08	99.2765030983085	exact
hCoV-19/Mexico/VER_LANGEBIO_IMSS_2909/2021|2021-09-28|2021-11-02	99.4834294914799	exact
hCoV-19/Germany/BW-RKI-I-1062657/2021|2021-09-30|2022-12-16	98.941054254214	exact
hCoV-19/USA/LA-EVTL7979/2021|2021-09-20|2021-10-21	99.5749380815316	exact
hCoV-19/Switzerland/NE-PMI-2138-1360/2021|2021-09|2021-12-23	99.8622728341563	exact
hCoV-19/USA/WA-CDC-FG-139500/2021|2021-09-27|2021-10-15	98.1446688586191	exact
hCoV-19/Australia/NSW-ICPMR-7778/2021|2021-09-11|2021-09-28	97.2632582204371	exact
hCoV-19/USA/CT-Yale-17482/2021|2021-09-04|2022-03-01	98.958473323478	exact
hCoV-19/USA/WY-CDC-2-4936046/2021|2021-09-13|2021-10-04	99.5534365241917	exact
hCoV-19/Ireland/LD-NVRL-M37IRL97348/2021|2021-09-13|2021-10-04	99.4413595827023	exact
hCoV-19/India/SK-INSACOG-1122500098961/2021|2021-09-03|2021-10-29	99.6783811852993	exact
hCoV-19/USA/AL-CDC-ASC210403221/2021|2021-09-10|2021-10-07	99.1715579406339	exact
hCoV-19/India/KL-GENESCOV08389/2021|2021-09-04|2021-12-06	99.664957952223	exact
hCoV-19/England/MILK-1DB35C1/2021|2021-09-06|2021-09-15	96.1973865430481	exact
hCoV-19/Belgium/ULB-IBC_CV2250457388/2021|2021-09-19|2021-11-27	99.9528651269275	exact
hCoV-19/USA/TX-CDC-STM-000730523/2021|2021-09-08|2021-11-16	99.7513775030238	exact
hCoV-19/Canada/AB-ABPHL-35135/2021|2021-09-20|2021-10-28	98.8687630462595	exact
hCoV-19/USA/IN-CDC-ASC210335735/2021|2021-09-24|2021-11-10	98.9770936043197	exact
hCoV-19/USA/ND-NDDH-6338/2021|2021-09-09|2021-11-19	98.6193691423965	exact
hCoV-19/England/MILK-1E1B229/2021|2021-09-10|2021-09-16	98.9418522624206	exact
hCoV-19/Wales/PHWC-PRBSFY/2021|2021-09-23|2021-10-11	99.8825385105883	exact
hCoV-19/env/USA/CA-SEARCH-55116/2021|2021-09-14|2021-11-03	91.9777308246973	exact
hCoV-19/Germany/NW-RKI-I-252060/2021|2021-09-16|2021-09-30	97.9509573396036	exact
hCoV-19/Switzerland/SG-CLM-09299035/2021|2021-09-29|2021-10-07	99.6985126624682	exact
hCoV-19/USA/TN-CDC-ASC210285126/2021|2021-09-18|2021-10-26	99.143346659052	exact
hCoV-19/USA/TX-CDC-ASC210085565/2021|2021-09-12|2021-10-08	99.7317506622406	exact
hCoV-19/Switzerland/ZH-UZH-IMV-3ba4f914/2021|2021-09-03|2021-09-15	98.9687960358913	exact
hCoV-19/Germany/BW-RKI-I-267547/2021|2021-09-02|2021-10-07	98.8265048052605	exact
hCoV-19/USA/CO-CDPHE-2101848229/2021|2021-09-25|2021-10-14	98.5924955490611	exact
hCoV-19/USA/IL-CDC-ASC210281233/2021|2021-09-15|2021-10-08	99.5302013422819	exact
hCoV-19/India/KA-SLS-7062/2021|2021-09-16|2022-04-05	96.7012664180859	exact
hCoV-19/USA/CO-CDPHE-2101808103/2021|2021-09-08|2021-10-14	91.1048406059995	exact
hCoV-19/England/NORW-3040A10/2021|2021-09-16|2021-09-27	99.2848269146829	exact
hCoV-19/NorthernIreland/NIRE-0113b6/2021|2021-09-04|2022-02-21	98.9718778348957	exact
hCoV-19/USA/VA-CDC-LC0277782/2021|2021-09-13|2021-10-04	98.9488214058186	exact
hCoV-19/USA/MA-CDCBI-CRSP_7252BWZ2N7JHLB4X/2021|2021-09-19|2021-09-30	99.6685526800362	exact
hCoV-19/Canada/BC-BCCDC-206019/2021|2021-09-02|2021-10-15	97.3973940271371	exact
hCoV-19/England/BRBR-1EC17F6/2021|2021-09-18|2021-09-24	99.916020020827	exact
hCoV-19/Wales/PHWC-PDP7YC/2021|2021-09-01|2021-09-20	98.8442211055276	exact
hCoV-19/USA/VA-CAV_VAS3N_00004117_01/2021|2021-09|2021-11-30	97.7561955793704	exact
hCoV-19/Scotland/MILK-1DE0491/2021|2021-09-07|2021-09-17	99.3449561624509	exact
hCoV-19/Mexico/ZAC_InDRE_FB39231_S7215/2021|2021-09-04|2021-09-30	97.6285513031228	exact
hCoV-19/England/MILK-1EC2E3C/2021|2021-09-15|2021-09-25	98.9015418724176	exact
hCoV-19/Germany/SH-RKI-I-260395/2021|2021-09-16|2021-09-30	99.7315886596209	exact
hCoV-19/USA/NC-ECU-109901084/2021|2021-09-21|2021-10-18	99.0406547698913	exact
hCoV-19/England/LOND-136CB47/2021|2021-09-07|2021-09-27	97.1078266711454	exact
hCoV-19/USA/AL-CDC-LC0274870/2021|2021-09-07|2021-10-04	99.7165800661313	exact
hCoV-19/Brazil/PR-NVBS7236GENOV828120184918/2021|2021-09-14|2021-12-02	99.7350327016602	exact
hCoV-19/Scotland/QEUH-1DB1D43/2021|2021-09-06|2021-09-17	99.1348257869046	exact
hCoV-19/Italy/CAM-TIGEM-IZSM-COLLI-20466/2021|2021-09-27|2021-10-05	99.4111743057879	exact
hCoV-19/USA/OK-CDC-ASC210126509/2021|2021-09-03|2021-09-21	99.030949267344	exact
hCoV-19/Germany/BW-RKI-I-280039/2021|2021-09-20|2021-10-14	99.0415228392372	exact
hCoV-19/Switzerland/ZH-UZH-IMV-3ba4f7e9/2021|2021-09-03|2021-09-15	99.2463573940713	exact
hCoV-19/USA/TX-DSHS-9352/2021|2021-09-01|2021-10-01	96.7774488697524	exact
hCoV-19/USA/TX-CDC-ASC210279136/2021|2021-09-15|2021-10-25	98.6627946241642	exact
hCoV-19/Germany/NW-RKI-I-260307/2021|2021-09-16|2021-09-30	98.73998860628	exact
hCoV-19/Wales/PHWC-PDQIEN/2021|2021-09-01|2021-09-20	98.1712218649518	exact
hCoV-19/England/MILK-1E8E230/2021|2021-09-15|2021-09-22	98.7503779099063	exact
hCoV-19/SouthKorea/KDCA13320/2021|2021-09-12|2021-10-08	96.3325183374083	exact
hCoV-19/USA/KS-KHEL-5493/2021|2021-09-02|2021-09-09	97.0512174643157	exact
hCoV-19/USA/VT-CDCBI-CRSP_KH56PELVFN3EIL4T/2021|2021-09-24|2021-10-08	99.5312709254051	exact
hCoV-19/USA/OR-OHSU-213150664/2021|2021-09-07|2021-12-07	98.4090222535495	exact
hCoV-19/Scotland/QEUH-1DA8125/2021|2021-09-05|2021-09-15	98.4144579932144	exact
hCoV-19/France/ARA-HCL021177356601/2021|2021-09-28|2021-10-18	99.7883704524841	exact
hCoV-19/USA/NC-CDC-LC0258553/2021|2021-09-07|2021-09-24	99.2071490962844	exact
hCoV-19/England/BRBR-1E8ECC9/2021|2021-09-15|2021-09-22	99.4237874114497	exact
hCoV-19/England/PLYM-1E78284/2021|2021-09-14|2021-09-22	99.1695759753245	exact
hCoV-19/Peru/AYA-INS-7617/2021|2021-09-20|2021-10-27	98.8823824661201	exact
hCoV-19/France/ARA-HCL021165430401/2021|2021-09-07|2021-09-30	99.8421176391548	exact
hCoV-19/USA/LA-EVTL7279/2021|2021-09-23|2021-10-08	99.1224235903298	exact
hCoV-19/Bulgaria/21BG-EU_006564_Pl61/2021|2021-09-05|2021-10-29	99.3431855500821	exact
hCoV-19/Fujian/BD-VIR-SPE-0774/2021|2021-09-12|2022-11-15	99.728543181742	exact
hCoV-19/USA/WA-CDC-UW21090898895/2021|2021-09-08|2021-09-24	98.9298293145489	exact
hCoV-19/USA/TX-CDC-ASC210128371/2021|2021-09-03|2021-10-06	99.6713284367978	exact
hCoV-19/SriLanka/CDR282/2021|2021-09-11|2021-09-22	99.419774617655	exact
hCoV-19/USA/MA-CDC-ASC210081729/2021|2021-09-10|2021-10-08	97.6045895259503	exact
hCoV-19/Germany/NI-RKI-I-284888/2021|2021-09-26|2021-10-21	99.9122984551036	exact
hCoV-19/England/ALDP-1DBD5B8/2021|2021-09-05|2021-09-15	98.7033491215694	exact
hCoV-19/Japan/PG-150349/2021|2021-09-14|2021-10-29	98.9115829078205	exact
hCoV-19/Slovakia/UVZ_PL54_E3_24825/2021|2021-09-28|2021-10-27	97.3020920502092	exact
hCoV-19/Canada/AB-ABPHL-36489/2021|2021-09-28|2021-11-23	98.9865661088852	exact
hCoV-19/Germany/HH-RKI-I-240435/2021|2021-09-10|2021-09-23	98.8490364025696	exact
hCoV-19/Romania/DJ87840/2021|2021-09-14|2021-11-03	99.1912208873079	exact
hCoV-19/SouthAfrica/NICD-N17546/2021|2021-09-10|2021-10-21	99.8991867733047	exact
hCoV-19/Ireland/D-NVRL-S21IRL00285289/2021|2021-09-17|2021-10-20	99.9562510516574	exact
hCoV-19/Brazil/SP-IB_131674/2021|2021-09-06|2021-10-03	96.036820083682	exact
hCoV-19/USA/ME-HETL-J7232/2021|2021-09-01|2021-10-20	97.80630812778	exact
hCoV-19/USA/CA-CDC-LC0304424/2021|2021-09-21|2021-10-15	99.6092289918108	exact
hCoV-19/USA/MN-CDC-IBX748691160768/2021|2021-09-30|2021-10-18	99.3594258309018	exact
hCoV-19/Scotland/QEUH-1E9C949/2021|2021-09-16|2021-09-22	95.8648258255232	exact
hCoV-19/England/ALDP-1D61DD9/2021|2021-09-01|2021-09-09	99.0224730424267	exact
hCoV-19/USA/TN-CDC-ASC210327000/2021|2021-09-20|2021-10-20	98.9966106245176	exact
hCoV-19/USA/CA-CCPHL-413/2021|2021-09-03|2021-09-29	96.2645705263865	exact
hCoV-19/Croatia/10523/2021|2021-09-15|2021-11-04	99.0114272309909	exact
hCoV-19/Slovakia/UVZ_PL44_B8_19004/2021|2021-09-03|2021-10-14	99.6284518828452	exact
hCoV-19/Canada/NS-NML-212702/2021|2021-09-21|2021-11-25	99.5689655172414	exact
hCoV-19/Latvia/19620277/2021|2021-09-16|2022-02-09	98.1121300681917	exact
hCoV-19/USA/CT-Yale-17633/2021|2021-09-03|2022-03-01	99.2507727455987	exact
hCoV-19/Germany/SN-RKI-I-275145/2021|2021-09-27|2021-10-14	99.3876731580004	exact
hCoV-19/USA/CA-CDC-FG-118832/2021|2021-09-10|2021-09-21	99.2016637595599	exact
hCoV-19/Slovenia/354841/2021|2021-09-09|2021-10-15	94.5745785999129	exact
hCoV-19/Brazil/RJ-LNN05741/2021|2021-09-09|2021-10-25	99.2920888411729	exact
hCoV-19/USA/FL-CDC-ASC210403954/2021|2021-09-12|2021-10-08	97.3175066224055	exact
hCoV-19/Switzerland/SH-ETHZ-34267616/2021|2021-09-28|2021-10-20	99.297927374114	exact
hCoV-19/USA/CO-CDPHE-2101816515/2021|2021-09-20|2021-10-14	95.0346032385944	exact
hCoV-19/USA/FL-CDC-ASC210103181/2021|2021-09-02|2021-09-21	99.4299701572612	exact
hCoV-19/England/QEUH-1ECF53A/2021|2021-09-17|2021-09-25	98.5075133136596	exact
hCoV-19/USA/OH-CDC-ASC210085406/2021|2021-09-12|2021-10-08	99.7116319619086	exact
hCoV-19/USA/OK-CDC-ASC210104539/2021|2021-09-02|2021-09-21	96.3781543748526	exact
hCoV-19/Germany/NW-HHU-11998/2021|2021-09-17|2021-10-12	93.0808961631339	exact
hCoV-19/USA/NY-CDC-FG-133351/2021|2021-09-16|2021-10-04	98.7622433919227	exact
hCoV-19/USA/NY-Wadsworth-21089852-01/2021|2021-09-15|2021-10-06	99.704588942227	exact
hCoV-19/Denmark/DCGC-171784/2021|2021-09-08|2021-09-17	96.0563001780376	exact
hCoV-19/USA/CO-CDPHE-2101963577/2021|2021-09-30|2021-11-05	99.0627834324297	exact
hCoV-19/England/PLYM-1D5EDDF/2021|2021-09-02|2021-09-11	97.8501125331721	exact
hCoV-19/USA/CA-CDC-FG-142648/2021|2021-09-30|2021-10-12	99.5974775258285	exact
hCoV-19/CzechRepublic/VN64459/2021|2021-09-07|2021-10-07	97.2848704524097	exact
hCoV-19/England/NORW-3036073/2021|2021-09-07|2021-09-20	99.2647058823529	exact
hCoV-19/Turkey/HSGM-E2835/2021|2021-09-03|2021-09-17	99.0857757461683	exact
hCoV-19/USA/CO-CDPHE-2101889570/2021|2021-09-29|2021-10-29	98.9216970674191	exact
hCoV-19/Brazil/SP-IB_132933/2021|2021-09-13|2021-10-10	98.9676900388792	exact
hCoV-19/France/ARA-HCL021179052801/2021|2021-09-28|2021-10-18	96.4924069345518	exact
hCoV-19/England/ALDP-1E3CDD6/2021|2021-09-12|2021-09-18	98.720145117404	exact
hCoV-19/USA/NM-CDC-LC0313254/2021|2021-09-16|2021-10-15	98.4250364889176	exact
hCoV-19/Germany/NW-RKI-I-251957/2021|2021-09-17|2021-09-30	98.9298174986581	exact
hCoV-19/USA/TN-CDC-ASC210283368/2021|2021-09-19|2021-10-25	99.1214834188378	exact
hCoV-19/Denmark/DCGC-167135/2021|2021-09-01|2021-09-07	99.58460353087	exact
hCoV-19/England/PHEC-YYBJKD7/2021|2021-09-03|2021-09-20	99.3087944166695	exact
hCoV-19/Australia/NSW-ICPMR-8278/2021|2021-09-15|2021-09-28	99.0809449247736	exact
hCoV-19/USA/NY-NYCPHL-007024/2021|2021-09-06|2021-10-14	98.9686219176241	exact
hCoV-19/England/MILK-1FAA24C/2021|2021-09-23|2021-10-04	98.9922402499244	exact
hCoV-19/Estonia/17508375/2021|2021-09-15|2021-10-24	95.5296404275996	exact
hCoV-19/England/MILK-1DE6AD5/2021|2021-09-08|2021-09-15	98.9955994490913	exact
hCoV-19/England/ALDP-1E8B27F/2021|2021-09-11|2021-09-21	99.1098122207666	exact
hCoV-19/USA/FL-TGH-1821/2021|2021-09-22|2021-10-14	98.9131528630371	exact
hCoV-19/Scotland/QEUH-1DB0913/2021|2021-09-06|2021-09-15	98.431253989049	exact
hCoV-19/USA/ND-CDC-IBX285170856121/2021|2021-09-27|2021-10-12	98.5712369197746	exact
hCoV-19/USA/MN-Mayo20366/2021|2021-09-13|2022-07-06	97.3386716910033	exact
hCoV-19/USA/NY-CDC-FG-134255/2021|2021-09-15|2021-10-04	99.0842613712599	exact
hCoV-19/Wales/PHWC-PDWTNF/2021|2021-09-06|2021-09-20	99.131368011537	exact
hCoV-19/USA/NV-CDC-QDX28549692/2021|2021-09-07|2021-09-30	96.906177567268	exact
hCoV-19/Turkey/HSGM-E8263/2021|2021-09-20|2021-10-07	98.9802763987656	exact
hCoV-19/USA/CA-CDC-FG-112317/2021|2021-09-02|2021-09-16	98.5138716495018	exact
hCoV-19/Slovenia/5C-036393-KP/2021|2021-09-06|2021-10-13	99.4202607151235	exact
hCoV-19/Germany/BW-RKI-I-271594/2021|2021-09-13|2021-10-07	99.0248316075199	exact
hCoV-19/Germany/NW-RKI-I-235470/2021|2021-09-08|2021-09-16	93.8805619823626	exact
hCoV-19/USA/NC-CDC-ASC210081633/2021|2021-09-10|2021-10-08	99.523857425477	exact
hCoV-19/USA/NC-CDC-ASC210283949/2021|2021-09-17|2021-10-26	99.7216353087165	exact
hCoV-19/Kenya/COV177208/2021|2021-09-03|2022-03-14	96.3172133919513	exact
hCoV-19/Fujian/BD-VIR-SPE-0678/2021|2021-09-11|2022-11-15	99.7752130443535	exact
hCoV-19/USA/PA-Jefferson_20210914_20_11/2021|2021-09-07|2021-10-02	99.1700124835521	exact
hCoV-19/USA/AZ-ASU14329/2021|2021-09-07|2021-09-17	99.243849979836	exact
hCoV-19/USA/TX-CDC-ASC210131383/2021|2021-09-07|2021-09-24	98.4269135305561	exact
hCoV-19/USA/MN-MDH-15670/2021|2021-09-25|2021-10-22	95.5348743448461	exact
hCoV-19/USA/NV-NSPHL-432204/2021|2021-09-20|2021-10-27	98.7840107490762	exact
hCoV-19/Germany/NW-RKI-I-223563/2021|2021-09-07|2021-09-09	98.1013719767871	exact
hCoV-19/England/ALDP-1DAFF60/2021|2021-09-05|2021-09-13	98.8849706129303	exact
hCoV-19/USA/MI-CDC-ASC210404485/2021|2021-09-12|2021-10-08	96.4449810510782	exact
hCoV-19/Belgium/AZDelta-07403-2135R/2021|2021-09-07|2021-09-15	97.2871466416284	exact
hCoV-19/Lithuania/LTU000_KLP_ANT_09_13_14/2021|2021-09-08|2022-01-07	99.1220133373546	exact
hCoV-19/USA/OH-CDC-MMB10213738/2021|2021-09-03|2021-10-04	99.9227851075973	exact
hCoV-19/USA/TX-CDC-ASC210409191/2021|2021-09-13|2021-10-13	99.3461422392113	exact
hCoV-19/Germany/BW-RKI-I-248258/2021|2021-09-09|2021-09-23	95.2000269850907	exact
hCoV-19/Spain/AN-CBA-12925/2021|2021-09-24|2022-11-09	99.5196345191306	exact
hCoV-19/Germany/BY-RKI-I-259757/2021|2021-09-17|2021-09-30	98.8834121315763	exact
hCoV-19/Germany/BW-RKI-I-256878/2021|2021-09-18|2021-09-30	99.2220769204976	exact
hCoV-19/England/ALDP-1F8D3C4/2021|2021-09-24|2021-10-03	98.5219523665558	exact
hCoV-19/USA/TX-CDC-ASC210137416/2021|2021-09-07|2021-10-06	98.9535819694124	exact
hCoV-19/Denmark/DCGC-176266/2021|2021-09-23|2021-09-30	98.3699290400321	exact
hCoV-19/USA/FL-CDC-ASC210406812/2021|2021-09-12|2021-10-13	99.8624391880557	exact
hCoV-19/USA/FL-CDC-QDX29260366/2021|2021-09-27|2021-10-15	99.4285714285714	exact
hCoV-19/Turkey/HSGM-E7350/2021|2021-09-13|2021-10-07	96.9408291962968	exact
hCoV-19/USA/WI-CDC-LC0311835/2021|2021-09-27|2021-10-15	97.4863351103313	exact
hCoV-19/Switzerland/GE-DIA-161343201801/2021|2021-09-21|2021-10-03	98.5356209369345	exact
hCoV-19/Scotland/QEUH-1F0229D/2021|2021-09-21|2021-09-29	98.968725855756	exact
hCoV-19/USA/NJ-CDC-FG-133456/2021|2021-09-16|2021-10-04	99.0875239021772	exact
hCoV-19/Slovenia/5C-038155-KP/2021|2021-09-13|2021-10-13	99.5382762312634	exact
hCoV-19/USA/MN-CDC-IBX537911511426/2021|2021-09-24|2021-10-07	99.4564670357323	exact
hCoV-19/Spain/CT-LabRefCat-1625013/2021|2021-09-07|2021-10-05	99.6868370542479	exact
hCoV-19/England/ALDP-1F41520/2021|2021-09-22|2021-10-02	97.070778326447	exact
hCoV-19/USA/CA-CDPH-MC2313040/2021|2021-09-01|2021-11-10	98.758639200161	exact
hCoV-19/Spain/NC-CHN-01004748/2021|2021-09-01|2021-10-28	99.007111230377	exact
hCoV-19/Brazil/PR-IMTSP-CD22408/2021|2021-09-30|2022-09-02	99.0760960860071	exact
hCoV-19/USA/MA-CDCBI-CRSP_OS4ZGFDU5Z6LEOOH/2021|2021-09-27|2021-10-04	99.6548720010722	exact
hCoV-19/Israel/CVL-21095/2021|2021-09-22|2021-10-25	98.9259544283468	exact
hCoV-19/Peru/ANC-INS-7141/2021|2021-09-13|2021-10-25	98.0476206423094	exact
hCoV-19/USA/ID-CDC-ASC210095712/2021|2021-09-24|2021-11-02	99.3595547060993	exact
hCoV-19/Russia/MOW-CSP-LQ-13372_S182/2021|2021-09-20|2023-07-24	99.0628869774758	exact
hCoV-19/Romania/Dambovita_472263/2021|2021-09-09|2021-10-14	99.2612831410646	exact
hCoV-19/USA/AL-CDC-ASC210381287/2021|2021-09-30|2021-10-29	97.9814237333602	exact
hCoV-19/USA/TX-HMH-MCoV-60569/2021|2021-09-01|2021-10-20	99.462834888874	exact
hCoV-19/Australia/NSW-ICPMR-8422/2021|2021-09-15|2022-02-16	99.8979418268413	exact
hCoV-19/Belgium/UGent-11780/2021|2021-09-25|2021-12-19	91.249286170177	exact
hCoV-19/USA/WA-PHL-003727/2021|2021-09-28|2021-10-07	95.4334677419355	exact
hCoV-19/Brazil/SP-IB_132477/2021|2021-09-06|2021-10-03	97.9303415941058	exact
hCoV-19/USA/OH-CDC-ASC210286275/2021|2021-09-18|2021-10-20	97.9277738658083	exact
hCoV-19/Italy/LOM_Niguarda_56060219POP21/2021|2021-09-06|2021-12-04	98.9753549424056	exact
hCoV-19/USA/TX-HMH-MCoV-61706/2021|2021-09-06|2021-10-20	99.8925561561965	exact
hCoV-19/Belgium/ULB-IBC_CV2229426273/2021|2021-09-05|2021-11-28	99.8552286041344	exact
hCoV-19/France/ARA-ERFB-2069582537/2021|2021-09-10|2022-04-12	99.6616075317452	exact
hCoV-19/USA/NV-NSPHL-432343/2021|2021-09-20|2021-10-20	98.9720850549229	exact
hCoV-19/Ireland/RN-NVRL-M37IRL17652/2021|2021-09-05|2021-10-15	93.6530371866061	exact
hCoV-19/USA/TX-CDC-ASC210137341/2021|2021-09-07|2021-10-06	99.0642294147241	exact
hCoV-19/USA/AR-V01976/2021|2021-09-26|2022-02-22	98.675009201325	exact
hCoV-19/England/ALDP-1E23E57/2021|2021-09-09|2021-09-17	99.7883704524841	exact
hCoV-19/England/MILK-1E3CCCA/2021|2021-09-12|2021-09-18	98.6428835365649	exact
hCoV-19/USA/NY-PRL-2021_0924_03O13/2021|2021-09-16|2021-10-04	99.1585324806462	exact
hCoV-19/USA/WY-WYPHL-21082085/2021|2021-09-19|2021-10-06	99.2945681749471	exact
hCoV-19/USA/TN-CDC-ASC210379105/2021|2021-09-28|2021-10-26	98.8230560305804	exact
hCoV-19/England/NEWC-1F5A524/2021|2021-09-24|2021-10-01	98.7738923040747	exact
hCoV-19/USA/ND-NDDH-6308/2021|2021-09-09|2021-11-18	98.9149786690853	exact
hCoV-19/Croatia/11297/2021|2021-09-25|2021-11-08	98.676273458445	exact
hCoV-19/Romania/CS-475689/2021|2021-09-23|2021-10-18	99.0510603809267	exact
hCoV-19/Australia/NSW-ICPMR-8470/2021|2021-09-16|2022-02-16	98.8120362175778	exact
hCoV-19/Germany/SH-RKI-I-249061/2021|2021-09-02|2021-09-23	99.5036555100946	exact
hCoV-19/Switzerland/ZH-ETHZ-34198939/2021|2021-09-22|2021-10-12	98.1951759535711	exact
hCoV-19/Germany/NI-RKI-I-267906/2021|2021-09-27|2021-10-07	98.9158527170812	exact
hCoV-19/Belgium/MBLGPF658103/2021|2021-09-04|2021-09-17	96.7327262988752	exact
hCoV-19/Australia/VIC23229/2021|2021-09-13|2021-10-06	98.6116247016506	exact
hCoV-19/USA/OH-PLMI-H75L5-03935/2021|2021-09|2021-09-12	98.5407581348541	exact
hCoV-19/USA/NC-CDC-ASC210143889/2021|2021-09-10|2021-10-07	98.1323139858498	exact
hCoV-19/Germany/BY-RKI-I-256357/2021|2021-09-16|2021-09-30	98.8396270708968	exact
hCoV-19/Italy/LAZ-INMI-2288/2021|2021-09-23|2021-10-05	96.5651415537368	exact
hCoV-19/USA/AZ-ASU13830/2021|2021-09-01|2021-09-11	97.8498958543304	exact
hCoV-19/USA/NC-CDC-ASC210088626/2021|2021-09-22|2021-10-25	99.6579820943567	exact
hCoV-19/England/MILK-1FA0282/2021|2021-09-27|2021-10-04	92.3578218952602	exact
hCoV-19/Belgium/AZDelta-02654-2138R/2021|2021-09-24|2021-09-27	99.0342376177861	exact
hCoV-19/USA/MA-CDCBI-CRSP_4MMZEWC7VEPQN75T/2021|2021-09-24|2021-10-04	98.5337930572758	exact
hCoV-19/USA/MA-MASPHL-06631/2021|2021-09-05|2022-02-02	99.034190335173	exact
hCoV-19/USA/CA-CDC-FG-136538/2021|2021-09-27|2021-10-04	96.9643096739568	exact
hCoV-19/USA/MT-Walk-3870355/2021|2021-09-01|2022-04-07	98.2485799296727	exact
hCoV-19/Denmark/DCGC-175251/2021|2021-09-20|2021-09-28	99.6357012750455	exact
hCoV-19/USA/OK-OKPHL0005370/2021|2021-09-27|2021-12-17	98.9158527170812	exact
hCoV-19/USA/AZ-CDC-ASC210281067/2021|2021-09-16|2021-10-26	98.9873587499581	exact
hCoV-19/PuertoRico/PR-09022021-PRI9174/2021|2021-09-02|2021-10-01	99.0123539455623	exact
hCoV-19/Chile/RM-155548/2021|2021-09-20|2021-10-09	99.5198119543318	exact
hCoV-19/Romania/IS-31105/2021|2021-09-28|2021-10-13	98.3239474389917	exact
hCoV-19/USA/NY-CDC-FG-118900/2021|2021-09-06|2021-09-21	98.7756608077284	exact
hCoV-19/Greece/281448/2021|2021-09-10|2021-10-18	97.9776334293176	exact
hCoV-19/England/MILK-1F19DB0/2021|2021-09-22|2021-09-29	98.8813866774161	exact
hCoV-19/USA/AZ-ASU16906/2021|2021-09-30|2021-10-12	99.3011926759617	exact
hCoV-19/USA/OH-CDC-ASC210133564/2021|2021-09-07|2021-10-15	97.4548990678023	exact
hCoV-19/Belgium/548202109073/2021|2021-09-03|2022-05-09	99.7272819097	exact
hCoV-19/Spain/CT-HUGTiPR028FO2F9/2021|2021-09-08|2021-10-18	98.4695418694412	exact
hCoV-19/USA/FL-CDC-ASC210127172/2021|2021-09-03|2021-09-21	98.6118096770949	exact
hCoV-19/England/PHEC-YYBQC7H/2021|2021-09-12|2021-10-04	98.4971486078497	exact
hCoV-19/USA/IA-SHL-1828735/2021|2021-09-01|2021-09-14	98.968725855756	exact
hCoV-19/USA/TX-CDC-ASC210335047/2021|2021-09-23|2021-11-10	98.1658451530698	exact
hCoV-19/USA/TN-CDC-ASC210084370/2021|2021-09-10|2021-10-08	97.7835898467626	exact
hCoV-19/USA/KS-CDC-ASC210087395/2021|2021-09-21|2021-10-20	97.9950378864078	exact
hCoV-19/Lithuania/S21J423/2021|2021-09-20|2022-01-14	97.1126405909015	exact
hCoV-19/Wales/PHWC-PDHUWQ/2021|2021-09-22|2021-10-11	99.2160161507402	exact
hCoV-19/Germany/TH-RKI-I-238604/2021|2021-09-09|2021-09-16	99.605343047966	exact
hCoV-19/England/PHEC-W307W0CA/2021|2021-09-04|2021-09-13	99.6849232419387	exact
hCoV-19/USA/GA-CDC-ASC210085429/2021|2021-09-09|2021-10-08	99.4266170405392	exact
hCoV-19/Germany/NW-RKI-I-235472/2021|2021-09-08|2021-09-16	98.8962324286241	exact
hCoV-19/Slovenia/358174_1/2021|2021-09-11|2021-11-02	94.2974069974171	exact
hCoV-19/Brazil/SP-IB_131290/2021|2021-09-07|2021-10-03	99.4832734959568	exact
hCoV-19/England/NEWC-1D942ED/2021|2021-09-04|2021-09-12	99.5129161207968	exact
hCoV-19/Canada/BC-BCCDC-208587/2021|2021-09-15|2021-10-15	98.4242954782667	exact
hCoV-19/Russia/MOW-CSP-LQ-13118_S206/2021|2021-09-20|2023-07-24	99.5615503045719	exact
hCoV-19/USA/GA-CDC-MMB10521297/2021|2021-09-17|2021-10-18	99.2077080605633	exact
hCoV-19/England/NEWC-1EE45B7/2021|2021-09-19|2021-09-27	98.6328059390641	exact
hCoV-19/Scotland/QEUH-1EAF688/2021|2021-09-17|2021-09-24	99.3583929591185	exact
hCoV-19/Estonia/17750143/2021|2021-09-13|2021-10-06	98.8706812774371	exact
hCoV-19/England/PLYM-1E710DC/2021|2021-09-14|2021-09-21	93.2043400853237	exact
hCoV-19/Romania/IS-23581/2021|2021-09-07|2021-09-14	99.708464580122	exact
hCoV-19/Germany/NW-RKI-I-261488/2021|2021-09-22|2021-09-30	99.0507178317456	exact
hCoV-19/England/ALDP-1E9D69C/2021|2021-09-15|2021-09-23	99.6540024858074	exact
hCoV-19/Mexico/MEX_LANGEBIO_IMSS_2836/2021|2021-09-25|2021-11-02	98.3748282679355	exact
hCoV-19/USA/CA-CDPH-7000000975/2021|2021-09-08|2021-11-05	99.7284248642124	exact
hCoV-19/Germany/HE-RKI-I-232530/2021|2021-09-02|2021-09-16	98.8092842288858	exact
hCoV-19/Singapore/5244/2021|2021-09-06|2021-09-13	99.4811368125063	exact
hCoV-19/Ireland/D-NVRL-M38IRL53659/2021|2021-09-17|2021-10-04	98.9028740660968	exact
hCoV-19/Wales/PHWC-PRGRAB/2021|2021-09-28|2021-10-18	96.6059630412181	exact
hCoV-19/Slovakia/UKBA-5484/2021|2021-09-22|2021-10-25	99.2155410410073	exact
hCoV-19/USA/ME-CDC-ASC210128280/2021|2021-09-05|2021-10-06	98.8394713892802	exact
hCoV-19/Wales/PHWC-PD7INX/2021|2021-09-16|2021-10-11	99.4205907964365	exact
hCoV-19/England/NEWC-1F587E4/2021|2021-09-23|2021-10-02	99.3315193657832	exact
hCoV-19/Slovenia/389056/2021|2021-09-27|2021-11-12	99.3096746087598	exact
hCoV-19/USA/MA-CDCBI-CRSP_GYVTH2Z7NC3NJ2RA/2021|2021-09-15|2021-09-26	97.8840938765945	exact
hCoV-19/USA/IA-SHL-1871993/2021|2021-09-25|2021-10-07	95.048540427962	exact
hCoV-19/France/IDF-HMN-21092020377/2021|2021-09-02|2021-10-27	98.82522740241	exact
hCoV-19/USA/GA-CDC-ASC210102408/2021|2021-09-02|2021-10-06	98.2027294370117	exact
hCoV-19/USA/TN-CDC-ASC210129798/2021|2021-09-03|2021-10-07	98.6982049991612	exact
hCoV-19/USA/CA-CDPH-500019667/2021|2021-09-18|2021-11-13	96.3563972162741	exact
hCoV-19/Denmark/DCGC-178585/2021|2021-09-29|2021-10-06	99.3785481541201	exact
hCoV-19/Lebanon/5750/2021|2021-09-09|2022-07-14	99.6077774052967	exact
hCoV-19/Australia/VIC21469/2021|2021-09-03|2021-10-04	99.1730536506656	exact
hCoV-19/Brazil/SP-IB_135451/2021|2021-09-28|2021-10-28	99.5746676044074	exact
hCoV-19/England/ALDP-1E98CAE/2021|2021-09-16|2021-09-22	98.8107236444265	exact
hCoV-19/England/PHEC-3G07CG20/2021|2021-09-23|2021-09-27	98.6491921968224	exact
hCoV-19/USA/CA-CDC-FG-125958/2021|2021-09-08|2021-09-23	99.2988694689523	exact
hCoV-19/USA/WI-WSLH-219818/2021|2021-09-03|2021-10-09	97.701919533684	exact
hCoV-19/Ireland/CO-NVRL-M38IRL75889/2021|2021-09-19|2021-10-07	99.2661909250034	exact
hCoV-19/Brazil/SP-IB_133145/2021|2021-09-13|2021-10-10	99.5215150906779	exact
hCoV-19/England/ALDP-1D68C3F/2021|2021-09-03|2021-09-10	99.4437095078186	exact
hCoV-19/Switzerland/BE-ETHZ-34174752/2021|2021-09-20|2021-10-12	98.8129966804144	exact
hCoV-19/Estonia/RC0074247/2021|2021-09-07|2021-10-06	98.1334405683456	exact
hCoV-19/England/ALDP-1FEF4CD/2021|2021-09-30|2021-10-07	98.2935268232054	exact
hCoV-19/England/ALDP-1EC956D/2021|2021-09-17|2021-09-25	99.3549904256391	exact
hCoV-19/England/PLYM-1F83A7E/2021|2021-09-25|2021-10-03	99.3449561624509	exact
hCoV-19/Brazil/CE-FIOCRUZ-26142/2021|2021-09-13|2021-11-18	98.9194630872483	exact
hCoV-19/USA/NJ-CDC-ASC210094431/2021|2021-09-23|2021-10-25	99.5439761258089	exact
hCoV-19/USA/CT-CDC-ASC210382482/2021|2021-09-28|2021-11-08	99.6747476779667	exact
hCoV-19/USA/CA-CDC-FG-125170/2021|2021-09-07|2021-09-23	99.1781832818999	exact
hCoV-19/USA/MA-CDCBI-CRSP_DFCNJIAGTOODRVAP/2021|2021-09-28|2021-10-08	99.5848399625017	exact
hCoV-19/Bulgaria/21BG-EU_007622_Pl71/2021|2021-09-24|2021-11-09	99.2929191380986	exact
hCoV-19/USA/IA-CDC-ASC210330230/2021|2021-09-19|2021-10-20	99.520504308755	exact
hCoV-19/England/MILK-1DD93F8/2021|2021-09-08|2021-09-14	98.4782827773859	exact
hCoV-19/USA/IN-CDC-STM-000737105/2021|2021-09-26|2021-10-15	98.8124790338812	exact
hCoV-19/Spain/CT-HUGTiPM048LU8F12/2021|2021-09-17|2021-10-20	98.9492765786028	exact
hCoV-19/USA/AZ-ASU13992/2021|2021-09-02|2021-09-11	99.5733387085937	exact
hCoV-19/England/MILK-1DCBECB/2021|2021-09-07|2021-09-14	85.1523396822198	exact
hCoV-19/USA/MA-CDCBI-CRSP_RRQ732QMX7MFWMML/2021|2021-09-21|2021-10-02	98.9089932525429	exact
hCoV-19/France/PAC-IHU-30492_Nova1/2021|2021-09|2021-09-22	99.1478325305669	exact
hCoV-19/England/PLYM-1F849CB/2021|2021-09-26|2021-10-02	99.42221774329	exact
hCoV-19/USA/OH-21AM-245CO00019/2021|2021-09-02|2021-12-10	99.2249102439352	exact
hCoV-19/Greece/35807/2021|2021-09-16|2021-11-12	99.1923863141316	exact
hCoV-19/Germany/BE-RKI-I-249475/2021|2021-09-13|2021-09-23	98.7085737286998	exact
hCoV-19/Netherlands/ZE-MVD-CWGS2102291/2021|2021-09-01|2021-09-22	98.9813128246644	exact
hCoV-19/England/PHEC-YYBQRO6/2021|2021-09-12|2021-10-04	97.3301133695579	exact
hCoV-19/Ireland/OY-NVRL-M37IRL83187/2021|2021-09-11|2021-10-04	99.9865383320993	exact
hCoV-19/Scotland/QEUH-1F72FEC/2021|2021-09-25|2021-10-01	99.2676945816117	exact
hCoV-19/France/GES-HMN-21092150195/2021|2021-09-08|2021-10-28	99.2811313782794	exact
hCoV-19/Lithuania/LTU000_KNS_ANT_09_06_116/2021|2021-09-03|2021-09-24	99.6904441453567	exact
hCoV-19/England/ALDP-1D94D19/2021|2021-09-02|2021-09-11	97.0002351439417	exact
hCoV-19/Australia/NSW-ICPMR-7145/2021|2021-09-05|2021-09-15	98.9692124510971	exact
hCoV-19/Denmark/DCGC-177590/2021|2021-09-28|2021-10-06	99.1703763658438	exact
hCoV-19/England/NEWC-1FC40BB/2021|2021-09-29|2021-10-05	98.6193691423965	exact
hCoV-19/USA/WI-CDC-FG-122276/2021|2021-09-11|2021-09-23	98.2656244758294	exact
hCoV-19/Brazil/SP-IB_SEQ04493/2021|2021-09-13|2022-01-20	98.671096345515	exact
hCoV-19/Kenya/2021112083/2021|2021-09-10|2022-03-14	99.4690564761583	exact
hCoV-19/Japan/Kumamoto-8503/2021|2021-09|2021-10-29	94.7010323099611	exact
hCoV-19/USA/AZ-CDC-ASC210091678/2021|2021-09-21|2021-10-25	99.1650739362237	exact
hCoV-19/Italy/ABR-IZSGC-308814/2021|2021-09-27|2021-10-29	99.534026148173	exact
hCoV-19/England/MILK-1DDFA0C/2021|2021-09-08|2021-09-15	99.0560650340959	exact
hCoV-19/USA/TX-CDC-ASC210091275/2021|2021-09-22|2021-10-26	98.7947762446705	exact
hCoV-19/USA/ID-UNM-IBL755055/2021|2021-09-02|2021-12-08	99.8956264098852	exact
hCoV-19/USA/CA-CDC-FG-127658/2021|2021-09-15|2021-09-28	99.3055788520246	exact
hCoV-19/Germany/BY-RKI-I-240849/2021|2021-09-09|2021-09-23	97.8705566733736	exact
hCoV-19/Latvia/2720503/2021|2021-09-04|2022-02-09	99.5398051729929	exact
hCoV-19/Kosovo/CO-00420-XXK000_8264/2021|2021-09-13|2021-10-14	97.2051874937167	exact
hCoV-19/India/AP-CCMB-CIB0276/2021|2021-09-15|2021-11-08	99.8589752199315	exact
hCoV-19/USA/MN-CDC-IBX243257912669/2021|2021-09-23|2021-10-12	97.3739812858436	exact
hCoV-19/USA/CA-CDC-ASC210082475/2021|2021-09-10|2021-10-08	99.8122254635684	exact
hCoV-19/Wales/PHWC-PDXQOS/2021|2021-09-01|2021-09-20	98.8864665436861	exact
hCoV-19/England/PHEC-3G081GD5/2021|2021-09-19|2021-09-27	99.3762157086324	exact
hCoV-19/Italy/PIE_IRCC_15862231/2021|2021-09-17|2021-09-29	98.1242672919109	exact
hCoV-19/USA/CA-CDC-FG-142808/2021|2021-09-30|2021-10-12	99.4739487351315	exact
hCoV-19/USA/TX-HMH-MCoV-65209/2021|2021-09-26|2021-10-20	99.2776508533799	exact
hCoV-19/USA/ID-CDC-ASC210317101/2021|2021-09-24|2021-11-02	99.3695294946175	exact
hCoV-19/England/QEUH-1F037E8/2021|2021-09-20|2021-09-30	99.6420370120222	exact
hCoV-19/SouthAfrica/NICD-R13552/2021|2021-09-09|2021-10-06	94.8417232340883	exact
hCoV-19/USA/LA-GSU15/2021|2021-09-23|2021-09-30	99.5802870295153	exact
hCoV-19/Wales/PHWC-PDAOOB/2021|2021-09-06|2021-10-04	99.68517650211	exact
hCoV-19/USA/MO-CDC-ASC210084032/2021|2021-09-12|2021-10-07	98.8693930955816	exact
hCoV-19/Germany/NW-RKI-I-247381/2021|2021-09-11|2021-09-23	98.3630752717027	exact
hCoV-19/France/ARA-HCL021162471101/2021|2021-09-10|2021-10-04	99.2316209777539	exact
hCoV-19/USA/MA-CDCBI-CRSP_QMODDYFN3CLS7U4R/2021|2021-09-02|2021-09-12	96.1538461538462	exact
hCoV-19/USA/OH-CDC-ASC210119312/2021|2021-09-09|2021-10-07	98.9870530623197	exact
hCoV-19/Canada/SK-NML-202420/2021|2021-09-21|2021-10-22	97.2392431486095	exact
hCoV-19/USA/GA-CDC-MMB10595120/2021|2021-09-21|2021-10-26	99.3587806761339	exact
hCoV-19/Belgium/MBLGOT271353/2021|2021-09-14|2021-10-02	99.3099983252387	exact
hCoV-19/USA/ID-CDC-LC0303085/2021|2021-09-22|2021-10-15	97.4299543254482	exact
hCoV-19/USA/CO-CDC-MMB10738118/2021|2021-09-28|2021-11-13	98.6034175982811	exact
hCoV-19/Peru/LIM-INS-6699/2021|2021-09-10|2021-10-15	99.4038847957133	exact
hCoV-19/USA/GA-CDC-ASC210332162/2021|2021-09-21|2021-10-25	96.2143312208698	exact
hCoV-19/Belgium/ULB-IBC_CV2156796111/2021|2021-09-08|2021-11-28	99.9629654568716	exact
hCoV-19/USA/CA-CDC-FG-128233/2021|2021-09-13|2021-09-28	97.6040268456376	exact
hCoV-19/USA/PA-CDC-STM-000737647/2021|2021-09-28|2021-10-15	99.2752893809763	exact
hCoV-19/USA/MA-CDCBI-CRSP_HHUTSWHSC732S7AK/2021|2021-09-09|2021-09-18	99.6049283514129	exact
hCoV-19/USA/TX-CDC-FG-126739/2021|2021-09-15|2021-10-15	99.3055555555556	exact
hCoV-19/USA/CA-CDPH-500016092/2021|2021-09-06|2021-11-12	99.3439110932584	exact
hCoV-19/USA/WI-CDC-ASC210080805/2021|2021-09-10|2021-10-08	93.2971196727358	exact
hCoV-19/USA/AZ-ASU15946/2021|2021-09-21|2021-09-28	99.1365697967411	exact
hCoV-19/USA/TX-CDC-ASC210088491/2021|2021-09-22|2021-10-25	98.9337088824062	exact
hCoV-19/USA/NM-UNM-TC2021197095/2021|2021-09-13|2022-01-08	97.8654636051444	exact
hCoV-19/Russia/MOW-CSP-LQ-13067_S141/2021|2021-09-15|2023-07-24	91.1941897047995	exact
hCoV-19/Germany/HE-RKI-I-267218/2021|2021-09-22|2021-10-07	98.6849168008588	exact
hCoV-19/Switzerland/ZH-UZH-IMV-3ba50e0f/2021|2021-09-15|2021-09-27	98.779588278683	exact
hCoV-19/Wales/PHWC-PR8JUR/2021|2021-09-30|2021-10-18	98.7775879969189	exact
hCoV-19/USA/AL-CDC-ASC210329393/2021|2021-09-21|2021-10-20	99.6646321014153	exact
hCoV-19/England/MILK-1E937A2/2021|2021-09-16|2021-09-21	98.4950787732205	exact
hCoV-19/Latvia/4846/2021|2021-09|2022-01-08	97.9844804998488	exact
hCoV-19/USA/TX-DSHS-10049/2021|2021-09-25|2021-10-17	99.3564821021585	exact
hCoV-19/Australia/NSW-ICPMR-8448/2021|2021-09-15|2022-02-16	99.0230784941112	exact
hCoV-19/England/PHEC-YYBQRGU/2021|2021-09-12|2021-10-04	99.8088018247686	exact
hCoV-19/USA/MA-CDCBI-CRSP_23PPE3JCNCZ6SLXL/2021|2021-09-13|2021-09-23	99.6481704865299	exact
hCoV-19/Belgium/ZNA_21724460/2021|2021-09-18|2021-10-07	98.5879590809995	exact
hCoV-19/Slovenia/21-11107/2021|2021-09-08|2022-04-08	99.2424496363088	exact
hCoV-19/USA/NJ-PHEL-V21016094/2021|2021-09-09|2021-10-18	99.7346232658134	exact
hCoV-19/Belgium/AZDelta-02622-2138R/2021|2021-09-24|2021-09-27	99.037590959391	exact
hCoV-19/Mexico/BCN-SEARCH-112249/2021|2021-09-13|2021-11-06	97.7136544705922	exact
hCoV-19/France/ARA-HCL021170806501/2021|2021-09-21|2021-10-04	99.093016224932	exact
hCoV-19/USA/TX-CDC-FG-115543/2021|2021-09-03|2021-09-20	98.8526954946493	exact
hCoV-19/Israel/CVL-20264/2021|2021-09-12|2021-11-01	99.6284394456718	exact
hCoV-19/Germany/BY-RKI-I-251230/2021|2021-09-15|2021-09-30	99.5706138879571	exact
hCoV-19/USA/WA-S14085/2021|2021-09-07|2021-11-20	99.4078858834612	exact
hCoV-19/CzechRepublic/NRL_12682/2021|2021-09-03|2021-10-15	99.8486020926555	exact
hCoV-19/Scotland/CVR10769/2021|2021-09-05|2021-09-20	99.881940228024	exact
hCoV-19/Belgium/Jessa_11-2135-005864/2021|2021-09-03|2021-09-14	98.9760633833552	exact
hCoV-19/USA/WV-CDC-ASC210284484/2021|2021-09-17|2021-10-26	99.044361734232	exact
hCoV-19/Estonia/RC0110078/2021|2021-09-27|2021-10-24	99.0780619111709	exact
hCoV-19/Mexico/SON-SEARCH-112124/2021|2021-09-01|2021-11-06	99.2271245673578	exact
hCoV-19/USA/OH-CDC-ASC210381417/2021|2021-09-30|2021-11-08	99.4668544412031	exact
hCoV-19/England/MILK-1FA253C/2021|2021-09-26|2021-10-07	98.9821626524237	exact
hCoV-19/England/QEUH-1F77916/2021|2021-09-24|2021-10-02	98.9116194699184	exact
hCoV-19/France/un-IHU-031029/2021|2021-09|2023-04-28	99.0501532554145	exact
hCoV-19/USA/MN-UMGC-18074/2021|2021-09-15|2021-11-17	99.0023178474252	exact
hCoV-19/USA/CA-CDC-FG-116525/2021|2021-09-07|2021-09-20	99.2250662551578	exact
hCoV-19/Singapore/6207/2021|2021-09-27|2021-10-04	99.5780449415626	exact
hCoV-19/England/MILK-1FED27A/2021|2021-09-28|2021-10-06	99.5498673116329	exact
hCoV-19/Sweden/20710866P/2021|2021-09-06|2021-09-20	99.3929433861014	exact
hCoV-19/France/PAC-HCL021162448201/2021|2021-09-07|2021-09-30	98.6227283415634	exact
hCoV-19/Canada/SK-NML-191485/2021|2021-09-12|2021-10-15	96.289812133863	exact
hCoV-19/USA/NJ-CDC-FG-145326/2021|2021-09-29|2021-10-27	99.2284985911713	exact
hCoV-19/Germany/NW-RKI-I-252005/2021|2021-09-17|2021-09-30	99.298681252307	exact
hCoV-19/SriLanka/CDR263/2021|2021-09-08|2021-09-22	99.2856424187544	exact
hCoV-19/Germany/NW-RKI-I-257900/2021|2021-09-20|2021-09-30	98.3909976486396	exact
hCoV-19/Australia/NSW-ICPMR-9369/2021|2021-09-27|2022-02-16	98.9005378174144	exact
hCoV-19/Switzerland/SG-ETHZ-671362/2021|2021-09-17|2021-09-30	96.1305236356327	exact
hCoV-19/USA/CO-CDC-MMB10723159/2021|2021-09-27|2021-10-26	99.4326383993017	exact
hCoV-19/USA/LA-EVTL7917/2021|2021-09-09|2021-10-20	98.1593038821954	exact
hCoV-19/England/MILK-1FD762C/2021|2021-09-30|2021-10-06	97.3025630689644	exact
hCoV-19/USA/MI-CDC-ASC210094192/2021|2021-09-25|2021-11-10	98.467060244197	exact
hCoV-19/Qatar/QA.QU.18.27.F8/2021|2021-09-13|2021-11-02	99.3923523684829	exact
hCoV-19/Sweden/461847612896/2021|2021-09-08|2021-11-10	98.3779617279399	exact
hCoV-19/Switzerland/SO-ETHZ-33989147/2021|2021-09-04|2021-09-29	99.1478797638218	exact
hCoV-19/USA/CA-CDC-FG-117712/2021|2021-09-09|2021-09-21	97.4808801824769	exact
hCoV-19/Switzerland/ZH-UZH-IMV-3ba4fd78/2021|2021-09-07|2021-09-16	97.910447761194	exact
hCoV-19/England/NORW-3037D66/2021|2021-09-07|2021-09-20	99.9563524039753	exact
hCoV-19/USA/NJ-CDC-ASC210383741/2021|2021-09-28|2021-11-08	99.7882566463886	exact
hCoV-19/USA/GA-CDC-ASC210321724/2021|2021-09-29|2021-11-23	98.9794887339598	exact
hCoV-19/USA/OH-CDC-QDX28740892/2021|2021-09-13|2021-09-28	98.9653666565891	exact
hCoV-19/USA/FL-CDC-ASC210092791/2021|2021-09-23|2021-10-26	99.8859940314522	exact
hCoV-19/Germany/NW-RKI-I-230579/2021|2021-09-02|2021-09-16	99.3852665524539	exact
hCoV-19/FrenchGuiana/IPG202101194/2021|2021-09-09|2021-09-17	98.7806107024086	exact
hCoV-19/England/NEWC-1ED6DA1/2021|2021-09-19|2021-09-25	99.4489432478747	exact
hCoV-19/England/ALDP-1DD5E91/2021|2021-09-06|2021-09-15	99.0157546440929	exact
hCoV-19/USA/MO-CDC-QDX29319940/2021|2021-09-29|2021-10-19	99.3886462882096	exact
hCoV-19/Germany/SH-RKI-I-261507/2021|2021-09-08|2021-09-30	99.3021305150143	exact
hCoV-19/England/MILK-1F9F6F3/2021|2021-09-27|2021-10-04	98.2968860223723	exact
hCoV-19/England/ALDP-1FECDB6/2021|2021-09-30|2021-10-06	98.7436595115724	exact
hCoV-19/Canada/QC-L00390265001/2021|2021-09-14|2021-12-15	98.8881424252603	exact
hCoV-19/Chile/LI-157345/2021|2021-09-26|2021-10-22	99.6464765496111	exact
hCoV-19/Wales/PHWC-PD43M9/2021|2021-09-14|2021-10-04	99.0207914151576	exact
hCoV-19/Japan/PG-169022/2021|2021-09-10|2021-12-03	98.9216608438592	exact
hCoV-19/France/ARA-HCL021166046501/2021|2021-09-06|2021-09-30	99.8054083070523	exact
hCoV-19/Germany/BY-RKI-I-261851/2021|2021-09-07|2021-09-30	98.7538523382018	exact
hCoV-19/Scotland/QEUH-1D98814/2021|2021-09-02|2021-09-13	99.3651113574524	exact
hCoV-19/USA/CA-CDC-FG-131875/2021|2021-09-20|2021-09-28	99.2385616530256	exact
hCoV-19/Wales/PHWC-PDH6HU/2021|2021-09-22|2021-10-11	99.7317776436666	exact
hCoV-19/USA/FL-CDC-ASC210180640/2021|2021-09-01|2021-09-27	97.7598175659814	exact
hCoV-19/Israel/CVL-21273/2021|2021-09-28|2021-10-25	99.1860659855971	exact
hCoV-19/USA/CT-DPH-1040118001/2021|2021-09-27|2021-10-29	98.8336238101622	exact
hCoV-19/USA/CA-CDC-ASC210406206/2021|2021-09-13|2021-10-13	99.8122254635684	exact
hCoV-19/Wales/PHWC-PRD8RP/2021|2021-09-29|2021-10-18	98.7593052109181	exact
hCoV-19/Brazil/RJ-LNN05878/2021|2021-09-03|2021-10-25	98.5006540770805	exact
hCoV-19/England/PLYM-1EB587A/2021|2021-09-17|2021-09-23	94.5547381504249	exact
hCoV-19/Switzerland/ZH-ETHZ-33987784/2021|2021-09-04|2021-09-29	98.9164346338354	exact
hCoV-19/USA/CA-CDC-FG-125572/2021|2021-09-09|2021-09-23	98.751677852349	exact
hCoV-19/England/NEWC-1E1C5F2/2021|2021-09-09|2021-09-18	96.9901575464409	exact
hCoV-19/USA/MN-CDC-IBX282847127802/2021|2021-09-07|2021-09-27	99.3761947882081	exact
hCoV-19/England/ALDP-1FB3A2A/2021|2021-09-25|2021-10-05	98.9955994490913	exact
hCoV-19/USA/WY-WYPHL-21082167/2021|2021-09-20|2021-10-06	99.133326614935	exact
hCoV-19/USA/MA-CDCBI-CRSP_H4WKHXIXNVLLZSMD/2021|2021-09-13|2021-09-23	98.2375016753786	exact
hCoV-19/USA/CT-Yale-10465/2021|2021-09-18|2021-10-07	98.8831904986841	exact
hCoV-19/USA/SC-CDC-ASC210079300/2021|2021-09-08|2021-10-08	99.3528484726553	exact
hCoV-19/USA/MN-CDC-IBX050898464443/2021|2021-09-24|2021-10-06	99.1547878584605	exact
hCoV-19/NorthernIreland/NIRE-012102/2021|2021-09-13|2022-02-21	96.036144983036	exact
hCoV-19/USA/TN-CDC-ASC210143099/2021|2021-09-11|2021-10-08	91.1003724957213	exact
hCoV-19/Finland/P14408/2021|2021-09-21|2021-11-12	99.4067171683314	exact
hCoV-19/Croatia/10225/2021|2021-09-04|2021-10-20	99.2191427326653	exact
hCoV-19/England/MILK-1DE76EF/2021|2021-09-08|2021-09-15	99.3180825691155	exact
hCoV-19/England/QEUH-1F8B87C/2021|2021-09-25|2021-10-03	96.657596828916	exact
hCoV-19/SouthAfrica/NICD-N21337/2021|2021-09-15|2021-12-08	99.9160171996775	exact
hCoV-19/Germany/HE-RKI-I-244456/2021|2021-09-13|2021-09-23	99.5114769457271	exact
hCoV-19/Israel/SMC-7018016/2021|2021-09-17|2021-11-11	97.8975958153103	exact
hCoV-19/USA/CA-CDPH-500021180/2021|2021-09-24|2021-11-23	98.685091006424	exact
hCoV-19/Slovakia/UKBA-4704/2021|2021-09-09|2021-10-03	99.3030772338563	exact
hCoV-19/Germany/NW-RKI-I-278403/2021|2021-09-30|2021-10-14	98.7642330877428	exact
hCoV-19/Wales/PHWC-PRDKC4/2021|2021-09-29|2021-10-18	99.044361734232	exact
hCoV-19/USA/WI-UW-5751/2021|2021-09-03|2023-01-11	93.7056557875532	exact
hCoV-19/Germany/BY-RKI-I-236837/2021|2021-09-07|2021-09-16	99.5168595873176	exact
hCoV-19/USA/GA-CDC-MMB10360613/2021|2021-09-10|2021-10-12	98.6705609829792	exact
hCoV-19/USA/CA-CDC-ASC210079647/2021|2021-09-07|2021-10-06	98.6285752607048	exact
hCoV-19/USA/WI-CDC-ASC210093356/2021|2021-09-28|2021-10-26	99.6412165107467	exact
hCoV-19/India/SK-INSACOG-1122500100138/2021|2021-09-08|2021-10-29	99.8723504316571	exact
hCoV-19/Bulgaria/21BG-EU_006514_Pl60/2021|2021-09-08|2021-10-29	98.5195154777927	exact
hCoV-19/England/PLYM-1D93BF2/2021|2021-09-04|2021-09-11	98.2968860223723	exact
hCoV-19/Switzerland/GE-HUG-35328424/2021|2021-09-10|2021-09-25	98.4837302918484	exact
hCoV-19/Germany/BW-RKI-I-289024/2021|2021-09-27|2021-10-21	99.2393016319828	exact
hCoV-19/Canada/QC-L00390747001/2021|2021-09-16|2021-12-15	94.6185629345964	exact
hCoV-19/USA/VT-CDCBI-CRSP_T3WYL4Z65C6LYASE/2021|2021-09-11|2021-09-23	96.4347942635035	exact
hCoV-19/USA/IL-CDC-QDX28381103/2021|2021-09-01|2021-09-23	98.639524337398	exact
hCoV-19/Scotland/QEUH-1DC193D/2021|2021-09-06|2021-09-13	99.5263529174645	exact
hCoV-19/Peru/TUM-INS-8151/2021|2021-09-24|2021-11-05	98.4695244474213	exact
hCoV-19/USA/AK-CDC-ASC210128909/2021|2021-09-02|2021-10-06	99.7149850786306	exact
hCoV-19/USA/CA-ALSR-111649/2021|2021-09-14|2021-11-02	92.642039751054	exact
hCoV-19/USA/GA-CDC-ASC210081341/2021|2021-09-10|2021-10-08	98.8695068768869	exact
hCoV-19/England/MILK-1F50870/2021|2021-09-24|2021-09-29	98.4346131882159	exact
hCoV-19/USA/WI-CDC-ASC210131732/2021|2021-09-04|2021-10-06	99.8422448226093	exact
hCoV-19/Ireland/OY-NVRL-S21IRL00322880/2021|2021-09-28|2021-10-25	99.9965086236995	exact
hCoV-19/England/ALDP-1EA831F/2021|2021-09-17|2021-09-23	98.8746682790823	exact
hCoV-19/Germany/BW-RKI-I-280022/2021|2021-09-20|2021-10-14	99.2091417847927	exact
hCoV-19/USA/TN-ASC-210645781/2021|2021-09-12|2022-02-11	98.3860143614523	exact
hCoV-19/Germany/NW-RKI-I-252090/2021|2021-09-16|2021-09-30	98.0349344978166	exact
hCoV-19/India/KA-NIMH-SEQ-3417/2021|2021-09-30|2021-11-09	91.1342281879195	exact
hCoV-19/Sweden/01_SE100_21CS511893/2021|2021-09-15|2021-10-15	99.5281282420267	exact
hCoV-19/Denmark/DCGC-177549/2021|2021-09-28|2021-10-04	99.2240249924418	exact
hCoV-19/USA/RI-CDCBI-RIDOH_TGJZIUWNAKTFTBQQ/2021|2021-09-18|2021-10-01	99.4136174775499	exact
hCoV-19/Germany/NW-RKI-I-228825/2021|2021-09-04|2021-09-16	98.5207299074198	exact
hCoV-19/Germany/SN-RKI-I-266795/2021|2021-09-20|2021-10-07	98.7642330877428	exact
hCoV-19/USA/NV-NSPHL-441015/2021|2021-09-29|2021-10-12	98.1961100473647	exact
hCoV-19/Germany/BY-RKI-I-275205/2021|2021-09-28|2021-10-14	99.390774586597	exact
hCoV-19/Germany/NW-RKI-I-238975/2021|2021-09-09|2021-09-23	98.8901183650203	exact
hCoV-19/USA/TX-CDC-FG-115641/2021|2021-09-04|2021-09-20	99.2384850213023	exact
hCoV-19/England/MILK-1F01832/2021|2021-09-20|2021-09-30	99.0191138432598	exact
hCoV-19/Slovenia/90-044044-NM/2021|2021-09-24|2021-10-27	98.9459947801646	exact
hCoV-19/Slovenia/354319/2021|2021-09-09|2021-10-15	99.0683958312389	exact
hCoV-19/Lithuania/LSMULKKGMMK25C94/2021|2021-09-30|2021-10-11	98.755826821825	exact
hCoV-19/England/PLYM-1EA4C36/2021|2021-09-15|2021-09-23	99.266536572236	exact
hCoV-19/Romania/Dolj_471941/2021|2021-09-08|2021-10-14	98.7822977804763	exact
hCoV-19/Denmark/DCGC-178856/2021|2021-09-26|2021-10-06	99.3523578223032	exact
hCoV-19/USA/FL-CDC-STM-000731184/2021|2021-09-09|2021-11-16	99.7584703119758	exact
hCoV-19/Portugal/PT16719/2021|2021-09-13|2021-09-28	99.4325812516788	exact
hCoV-19/Germany/NW-RKI-I-248056/2021|2021-09-10|2021-09-23	93.7759614096208	exact
hCoV-19/Canada/SK-NML-202328/2021|2021-09-16|2021-10-22	95.9093663726348	exact
hCoV-19/USA/WA-S14747/2021|2021-09-30|2021-12-07	98.2812976711075	exact
hCoV-19/Lithuania/LTU000_KNS_ANT_09_06_119/2021|2021-09-03|2021-09-24	98.7298076278571	exact
hCoV-19/Belgium/UZA-UA-CV2083412577/2021|2021-09-13|2021-09-21	99.1481369688433	exact
hCoV-19/Germany/BY-RKI-I-228618/2021|2021-09-03|2021-09-16	99.2556080877175	exact
hCoV-19/India/KL-GENESCOV08413/2021|2021-09-15|2021-12-06	98.9603595143873	exact
hCoV-19/Reunion/CHU799000005645/2021|2021-09-08|2021-11-29	98.1704446088653	exact
hCoV-19/Romania/BC-25949/2021|2021-09-14|2021-09-22	95.2167063319143	exact
hCoV-19/Tunisia/F-3627/2021|2021-09-20|2022-01-03	98.2574894444072	exact
hCoV-19/USA/FL-CDC-STM-000735190/2021|2021-09-21|2021-10-15	99.1143911439114	exact
hCoV-19/USA/OH-CDC-QDX29361062/2021|2021-09-27|2021-10-20	98.4010211965467	exact
hCoV-19/England/NEWC-1DAFA50/2021|2021-09-06|2021-09-14	96.5767460610743	exact
hCoV-19/Scotland/QEUH-1DF1C0E/2021|2021-09-09|2021-09-17	99.3987033491216	exact
hCoV-19/England/ALDP-1FD2700/2021|2021-09-27|2021-10-06	98.5790587523934	exact
hCoV-19/USA/CA-CDC-ASC210081875/2021|2021-09-10|2021-10-08	97.0722382453552	exact
hCoV-19/USA/SC-CDC-ASC210403236/2021|2021-09-10|2021-10-07	98.4273882573852	exact
hCoV-19/USA/IA-SHL-1833438/2021|2021-09-03|2021-09-15	98.9888810507575	exact
hCoV-19/Spain/CT-HUB02356/2021|2021-09-27|2021-10-13	99.6544435870769	exact
hCoV-19/USA/CO-CDC-MMB10542081/2021|2021-09-19|2021-10-18	99.795212676671	exact
hCoV-19/Grenada/220361/2021|2021-09-08|2023-08-09	99.9797091646939	exact
hCoV-19/USA/GA-CDC-ASC210137178/2021|2021-09-07|2021-10-06	99.5875666431948	exact
hCoV-19/Germany/TH-RKI-I-282236/2021|2021-09-29|2021-10-14	96.6871412747961	exact
hCoV-19/USA/MA-CDC-ASC210320098/2021|2021-09-29|2021-10-29	98.7492874626966	exact
hCoV-19/USA/KY-CDC-ASC210278939/2021|2021-09-17|2021-10-25	98.9169432987962	exact
hCoV-19/SouthAfrica/NICD-N18043/2021|2021-09-12|2021-11-04	98.7501679881736	exact
hCoV-19/USA/CA-CDC-ASC210411970/2021|2021-09-14|2021-10-13	99.4199108070952	exact
hCoV-19/Turkey/HSGM-E4800/2021|2021-09-08|2021-09-17	99.8991630533427	exact
hCoV-19/USA/TX-CDC-ASC210132158/2021|2021-09-07|2021-10-08	97.9110082821983	exact
hCoV-19/Spain/AN-CBA-13392/2021|2021-09-21|2022-11-09	98.7033491215694	exact
hCoV-19/USA/FL-CDC-LC0265215/2021|2021-09-07|2021-09-24	98.7189942235814	exact
hCoV-19/Slovakia/UKBA-5295/2021|2021-09-23|2021-10-18	99.8094142184185	exact
hCoV-19/USA/CA-SEARCH-60646/2021|2021-09-27|2022-01-28	99.6112079367207	exact
hCoV-19/USA/IN-CDC-ASC210380599/2021|2021-09-29|2021-10-29	99.5406230090869	exact
hCoV-19/England/ALDP-1EDB3D7/2021|2021-09-18|2021-09-25	98.9653666565891	exact
hCoV-19/Australia/NSW-ICPMR-8844/2021|2021-09-21|2022-02-16	99.8636859323882	exact
hCoV-19/Germany/NW-RKI-I-268932/2021|2021-09-28|2021-10-07	99.3794445189857	exact
hCoV-19/Scotland/QEUH-1FFF952/2021|2021-09-30|2021-10-08	99.3976714449155	exact
hCoV-19/Wales/PHWC-PDWOYK/2021|2021-09-06|2021-09-20	98.8879957127546	exact
hCoV-19/USA/OR-OHSU-212890218/2021|2021-09-01|2021-12-07	99.8422501174733	exact
hCoV-19/Italy/UMB-IZSGC-307119.1.58/2021|2021-09-09|2021-10-18	99.3802967875925	exact
hCoV-19/Wales/PHWC-PRN4BN/2021|2021-09-28|2021-10-18	99.3136467122004	exact
hCoV-19/USA/OH-CDC-MMB10493528/2021|2021-09-16|2021-10-18	98.8518481216638	exact
hCoV-19/USA/MN-CDC-ASC210287939/2021|2021-09-20|2021-10-20	97.2635814889336	exact
hCoV-19/USA/IN-GD-092921-63/2021|2021-09-22|2021-10-14	98.950016772895	exact
hCoV-19/USA/VA-CAV_VAS3N_00004581_01/2021|2021-09|2021-11-30	98.441480091165	exact
hCoV-19/USA/CA-CDC-FG-128331/2021|2021-09-15|2021-09-28	99.0568570853192	exact
hCoV-19/USA/MN-CDC-IBX257409042687/2021|2021-09-03|2021-09-20	99.7451118489452	exact
hCoV-19/USA/MO-CDC-ASC210286076/2021|2021-09-19|2021-10-26	98.6721657780907	exact
hCoV-19/USA/MA-CDCBI-CRSP_AO6UU3IMKVBD6D55/2021|2021-09-15|2021-09-26	99.7284703831585	exact
hCoV-19/USA/MI-CDC-ASC210381632/2021|2021-09-29|2021-10-29	99.037655500788	exact
hCoV-19/USA/MN-CDC-ASC210328145/2021|2021-09-20|2021-10-20	99.0206272010733	exact
hCoV-19/USA/NM-UNM-TC2021188073/2021|2021-09-09|2021-12-24	99.4040604693445	exact
hCoV-19/USA/MA-CDCBI-CRSP_QAVSPYSADDFNDYXY/2021|2021-09-16|2021-09-26	99.1227776475709	exact
hCoV-19/USA/CA-CDC-ASC210087986/2021|2021-09-20|2021-10-25	99.4567950910371	exact
hCoV-19/USA/NY-CDC-FG-134654/2021|2021-09-17|2021-10-15	98.4835776830946	exact
hCoV-19/Israel/CVL-20161/2021|2021-09-12|2021-11-01	93.6655066256191	exact
hCoV-19/USA/NY-URMC-21090843-1/2021|2021-09-19|2021-10-12	98.6647926914968	exact
hCoV-19/USA/MN-Mayo-17306/2021|2021-09-20|2022-07-02	98.8593666129898	exact
hCoV-19/USA/TN-CDC-ASC210101123/2021|2021-09-02|2021-09-21	99.4232639238172	exact
hCoV-19/USA/FL-CDC-ASC210099364/2021|2021-09-02|2021-09-21	98.9568659019253	exact
hCoV-19/CzechRepublic/KU44774-GHC/2021|2021-09-27|2021-11-03	96.4827493623305	exact
hCoV-19/Netherlands/NH-RIVM-58000/2021|2021-09-02|2021-09-22	96.4526856797339	exact
hCoV-19/USA/LA-EVTL6681/2021|2021-09-14|2021-10-01	99.5848538618635	exact
hCoV-19/USA/CA-CDC-FG-128952/2021|2021-09-16|2021-09-28	98.3194686703341	exact
hCoV-19/Russia/YAR-CRIE-L219K0046u/2021|2021-09-08|2021-10-18	98.9097149779587	exact
hCoV-19/USA/NV-NSPHL-430739/2021|2021-09-23|2021-10-20	97.9340925123451	exact
hCoV-19/Singapore/5951/2021|2021-09-10|2021-09-28	99.0021096339952	exact
hCoV-19/Nigeria/CV3805/2021|2021-09-02|2021-12-10	98.5167785234899	exact
hCoV-19/Italy/EMR-IZSLER-298423-018-01/2021|2021-09|2021-09-27	95.6092500250996	exact
hCoV-19/PapuaNewGuinea/PNG4704/2021|2021-09-15|2021-11-18	99.1600591318371	exact
hCoV-19/USA/VA-CAV_VAS3N_00004453_01/2021|2021-09|2021-11-30	98.047032024655	exact
hCoV-19/USA/MN-MDH-14647/2021|2021-09-09|2021-10-07	97.9404649912646	exact
hCoV-19/SriLanka/idea_uoc_00015/2021|2021-09-09|2021-10-08	99.8447833715751	exact
hCoV-19/Lithuania/IBT-LSC-VU_r23_07/2021|2021-09-29|2021-10-13	96.4658149750193	exact
hCoV-19/Spain/GA-CHUVI-19435651/2021|2021-09-14|2021-10-18	98.7572021975077	exact
hCoV-19/Germany/SL-RKI-I-275494/2021|2021-09-27|2021-10-14	99.0020093770931	exact
hCoV-19/USA/AR-UMGC-17835/2021|2021-09-22|2021-11-17	98.5622627565588	exact
hCoV-19/USA/IA-SHL-1863020/2021|2021-09-22|2021-09-30	98.7335819140717	exact
hCoV-19/Ireland/CE-NVRL-S21IRL00238269/2021|2021-09-02|2021-09-27	99.7745246508497	exact
hCoV-19/England/ALDP-1E49617/2021|2021-09-12|2021-09-18	96.6643152272498	exact
hCoV-19/Mexico/PUE_LANGEBIO_IMSS_2971/2021|2021-09-27|2021-11-02	99.2284985911713	exact
hCoV-19/USA/CO-CDPHE-24510278/2021|2021-09-22|2021-10-21	98.1793140515301	exact
hCoV-19/Slovakia/UVZ_PL43_G12_18777/2021|2021-09-10|2021-10-14	98.5579496788009	exact
hCoV-19/USA/FL-CDC-ASC210129814/2021|2021-09-05|2021-10-08	98.8127180037564	exact
hCoV-19/USA/CA-CDPH-500019307/2021|2021-09-18|2021-11-13	99.2782328454411	exact
hCoV-19/Netherlands/NB-MVD-CWGS2102474/2021|2021-09-16|2021-10-04	99.8144775011806	exact
hCoV-19/Canada/SK-NML-194397/2021|2021-09-14|2021-10-15	97.4142284771556	exact
hCoV-19/USA/FL-CDC-ASC210286919/2021|2021-09-29|2021-10-29	99.8256379304564	exact
hCoV-19/England/ALDP-1E2DDD8/2021|2021-09-10|2021-09-18	99.0661426315966	exact
hCoV-19/Germany/BW-RKI-I-1062752/2021|2021-09-30|2022-12-16	99.1421199021481	exact
hCoV-19/Denmark/DCGC-173032/2021|2021-09-13|2021-09-21	99.2140592322742	exact
hCoV-19/Wales/PHWC-PDQ1Q3/2021|2021-09-01|2021-09-20	99.4133226055181	exact
hCoV-19/Italy/LAZ-UCBM-654/2021|2021-09-20|2021-09-27	99.7181208053691	exact
hCoV-19/Austria/CeMM16633/2021|2021-09|2021-10-01	98.6227746053074	exact
hCoV-19/USA/MI-CDC-ASC210331158/2021|2021-09-21|2021-10-25	99.8222848137344	exact
hCoV-19/Chile/LI-149961/2021|2021-09-07|2021-10-01	99.4653311224662	exact
hCoV-19/England/PLYM-1D5A2F2/2021|2021-09-02|2021-09-08	99.6589335764698	exact
hCoV-19/Germany/BY-RKI-I-244701/2021|2021-09-14|2021-09-23	94.6640316205534	exact
hCoV-19/USA/NJ-PHEL-V21014404/2021|2021-09-02|2021-09-17	98.9754442540898	exact
hCoV-19/Peru/LIM-INS-6692/2021|2021-09-10|2021-10-15	98.9350301406564	exact
hCoV-19/Germany/BE-RKI-I-265140/2021|2021-09-22|2021-10-07	98.5812986316072	exact
hCoV-19/France/un-IHU-069246/2021|2021-09|2023-04-28	99.0232072484759	exact
hCoV-19/USA/CA-CDC-FG-125575/2021|2021-09-09|2021-09-23	98.1618140346169	exact
hCoV-19/NorthernIreland/NIRE-012f47/2021|2021-09-30|2022-02-21	99.5232499580326	exact
hCoV-19/Croatia/11314/2021|2021-09-26|2021-11-08	98.0262055561141	exact
hCoV-19/Slovakia/UVZ_PL51_B6_20813/2021|2021-09-17|2021-10-25	98.5841776823458	exact
hCoV-19/USA/CA-CDC-FG-129400/2021|2021-09-17|2021-09-28	98.4768678498339	exact
hCoV-19/USA/MI-CDC-STM-000736723/2021|2021-09-29|2021-10-16	98.8563571117148	exact
hCoV-19/USA/TN-CDC-ASC210100484/2021|2021-09-02|2021-09-24	99.6814539114107	exact
hCoV-19/USA/IA-CDC-ASC210091695/2021|2021-09-22|2021-10-25	98.7723251824695	exact
hCoV-19/Canada/AB-ABPHL-37007/2021|2021-09-29|2021-11-23	99.8114605077099	exact
hCoV-19/Austria/tyrolpath00000272/2021|2021-09|2021-12-23	99.052705834929	exact
hCoV-19/Canada/AB-ABPHL-32399/2021|2021-09-02|2021-09-28	99.8484950508383	exact
hCoV-19/USA/OK-OKPHL0004964/2021|2021-09-28|2021-12-17	99.4285330106226	exact
hCoV-19/USA/CO-CDPHE-2101930150/2021|2021-09-29|2021-12-07	98.7522640370296	exact
hCoV-19/USA/CO-CDPHE-2101808443/2021|2021-09-11|2021-10-14	99.9328092454478	exact
hCoV-19/USA/MN-CDC-ASC210141818/2021|2021-09-10|2021-10-08	98.4776339615049	exact
hCoV-19/USA/ID-CDC-ASC210137647/2021|2021-09-07|2021-10-08	98.6776748556853	exact
hCoV-19/England/MILK-1F9A519/2021|2021-09-27|2021-10-03	99.0224730424267	exact
hCoV-19/Australia/NSW-ICPMR-7492/2021|2021-09-07|2021-09-15	98.4852610797195	exact
hCoV-19/England/ALDP-1DEDEF0/2021|2021-09-07|2021-09-16	99.0056770465921	exact
hCoV-19/USA/FL-CDC-ASC210083967/2021|2021-09-10|2021-10-07	99.7283975455186	exact
hCoV-19/Wales/PHWC-PDXUJY/2021|2021-09-05|2021-09-20	99.5244314946917	exact
hCoV-19/Germany/BE-RKI-I-252816/2021|2021-09-13|2021-09-30	98.9570757880617	exact
hCoV-19/England/ALDP-1E7565E/2021|2021-09-13|2021-09-21	99.1635594074373	exact
hCoV-19/Ireland/D-NVRL-M39IRL72688/2021|2021-09-30|2021-11-08	96.1399966346963	exact
hCoV-19/India/TN-SEQ_6157_S167_R1_001/2021|2021-09-01|2021-11-09	98.3962232564369	exact
hCoV-19/Canada/AB-ABPHL-32405/2021|2021-09-03|2021-09-28	99.8686957107266	exact
hCoV-19/Germany/BY-RKI-I-263015/2021|2021-09-20|2021-09-30	98.7316779332039	exact
hCoV-19/USA/CA-CDC-FG-135559/2021|2021-09-24|2021-10-04	98.8628740104656	exact
hCoV-19/Italy/EMR-IZSLER-315277-005-01/2021|2021-09|2021-09-30	99.5750234239058	exact
hCoV-19/Belgium/rega-16869/2021|2021-09-16|2021-10-20	96.9131033556145	exact
hCoV-19/Canada/BC-BCCDC-197224/2021|2021-09-08|2021-10-05	99.8450917662906	exact
hCoV-19/England/NEWC-1E51A89/2021|2021-09-13|2021-09-21	98.7671739057409	exact
hCoV-19/USA/MI-UM-10041804860/2021|2021-09-23|2021-10-13	99.6909017605161	exact
hCoV-19/England/PLYM-1F8266C/2021|2021-09-26|2021-10-02	98.9049010715845	exact
hCoV-19/USA/MN-MDH-15683/2021|2021-09-30|2021-10-22	99.2978094342158	exact
hCoV-19/USA/AZ-ASU14844/2021|2021-09-10|2021-09-23	98.5452712917857	exact
hCoV-19/England/ARCH-000938C9/2021|2021-09-18|2021-10-04	99.0644804345639	exact
hCoV-19/Germany/BW-RKI-I-286412/2021|2021-09-17|2021-10-21	98.7940506498727	exact
hCoV-19/India/AP-CCMB-CIA9894/2021|2021-09-08|2021-10-21	99.6344244700832	exact
hCoV-19/USA/NC-CDC-LC0278195/2021|2021-09-15|2021-10-04	99.9932242436562	exact
hCoV-19/Australia/NSW-ICPMR-9340/2021|2021-09-27|2022-02-16	99.9523452923957	exact
hCoV-19/England/NEWC-1F5C601/2021|2021-09-24|2021-10-01	99.5263051804072	exact
hCoV-19/USA/MN-CDC-IBX293410337912/2021|2021-09-26|2021-10-12	99.158170110008	exact
hCoV-19/USA/CA-CDC-FG-111300/2021|2021-09-01|2021-09-16	98.584462632497	exact
hCoV-19/Wales/PHWC-PRBSHT/2021|2021-09-27|2021-10-11	99.5142704006432	exact
hCoV-19/Scotland/QEUH-1E21105/2021|2021-09-11|2021-09-20	99.8152440458195	exact
hCoV-19/USA/AR-CDC-ASC210287269/2021|2021-09-17|2021-10-20	98.7687042877273	exact
hCoV-19/USA/MN-CDC-IBX308860293407/2021|2021-09-27|2021-10-13	98.6181915749933	exact
hCoV-19/USA/CA-CDC-FG-135991/2021|2021-09-24|2021-10-04	99.2385616530256	exact
hCoV-19/Spain/AN-CBA-12520/2021|2021-09-14|2022-11-08	97.6754341764923	exact
hCoV-19/USA/CA-CDC-ASC210081231/2021|2021-09-12|2021-10-15	98.422850254487	exact
hCoV-19/USA/NY-URMC-21091003-1/2021|2021-09-21|2021-10-21	99.2331391065568	exact
hCoV-19/USA/TX-CDC-FG-138987/2021|2021-09-22|2021-10-06	99.0708439554542	exact
hCoV-19/England/PHEC-3G07EG2A/2021|2021-09-23|2021-09-27	98.8000268150432	exact
hCoV-19/USA/VA-CAV_VAS3N_00004289_01/2021|2021-09|2021-11-30	98.195695109296	exact
hCoV-19/Spain/CT-HUGTiPM046LO7B1/2021|2021-09-30|2021-10-11	96.6110794215347	exact
hCoV-19/Switzerland/TI-EOC-26209081/2021|2021-09-14|2021-09-28	97.375699925791	exact
hCoV-19/USA/AZ-ASU15375/2021|2021-09-16|2021-09-25	99.2373593146313	exact
hCoV-19/France/PAC-HCL021162548101/2021|2021-09-07|2021-10-04	92.016792611251	exact
hCoV-19/England/ALDP-1ED77DF/2021|2021-09-18|2021-09-25	97.8398172411476	exact
hCoV-19/Wales/PHWC-PRYFOH/2021|2021-09-26|2021-10-11	98.9249472520848	exact
hCoV-19/England/PHEC-W304W045/2021|2021-09-03|2021-09-13	99.4190536955573	exact
hCoV-19/USA/CO-CDC-FG-111076/2021|2021-09-01|2021-09-14	94.9060402684564	exact
hCoV-19/England/MILK-1FA2657/2021|2021-09-27|2021-10-07	98.9922402499244	exact
hCoV-19/Brazil/AL-IB_136161/2021|2021-09-13|2021-10-31	98.8646258959073	exact
hCoV-19/Wales/PHWC-PDQSHA/2021|2021-09-01|2021-09-20	98.9103466773956	exact
hCoV-19/Spain/CL-COV15210/2021|2021-09-25|2022-01-10	99.1904330007726	exact
hCoV-19/USA/MD-CDC-ASC210079359/2021|2021-09-10|2021-10-08	99.1784864031117	exact
hCoV-19/Sweden/01_SE100_21CS511107/2021|2021-09-10|2021-10-08	97.3829523777651	exact
hCoV-19/Wales/PHWC-PD3N6T/2021|2021-09-14|2021-10-04	99.6583486853123	exact
hCoV-19/Germany/BY-RKI-I-236766/2021|2021-09-06|2021-09-16	99.1078615508452	exact
hCoV-19/Mexico/CMX_IBT_IMSS_3490/2021|2021-09-17|2021-10-05	98.8971204451745	exact
hCoV-19/USA/NY-CUIMC-NP-7468/2021|2021-09-05|2022-10-11	99.9595973199556	exact
hCoV-19/India/WB-INSACOG-1931300471979/2021|2021-09-24|2021-11-17	98.6128837240545	exact
hCoV-19/England/QEUH-1FF43AA/2021|2021-09-29|2021-10-07	98.7873291007424	exact
hCoV-19/Sweden/LP000479791/2021|2021-09-15|2021-10-05	99.5405151596458	exact
hCoV-19/Chile/RM-PUC_MVL_1668/2021|2021-09-28|2021-11-06	99.2104555839269	exact
hCoV-19/Germany/BW-RKI-I-288544/2021|2021-09-26|2021-10-21	98.916216488273	exact
hCoV-19/USA/WA-S13914/2021|2021-09-16|2021-11-18	98.1467181467181	exact
hCoV-19/USA/MN-CDC-ASC210320839/2021|2021-09-30|2021-10-29	99.7988129966804	exact
hCoV-19/USA/WI-CDC-ASC210330190/2021|2021-09-20|2021-10-20	99.8759346812863	exact
hCoV-19/Argentina/INEI111271/2021|2021-09-06|2021-11-24	94.9361145578323	exact
hCoV-19/USA/NJ-PHEL-V21019766/2021|2021-09-21|2021-10-09	95.4012563404884	exact
hCoV-19/USA/TX-CDC-ASC210329139/2021|2021-09-21|2021-10-25	99.7719880629045	exact
hCoV-19/USA/TX-BSWTemple-ILL-R23-0039/2021|2021-09-16|2021-10-04	99.2483725924435	exact
hCoV-19/Brazil/SP-IB_132936/2021|2021-09-13|2021-10-10	98.6735445836404	exact
hCoV-19/Qatar/QA.QU.20.7.H11/2021|2021-09-18|2021-12-05	99.593782522577	exact
hCoV-19/Scotland/QEUH-1E27D74/2021|2021-09-10|2021-09-20	98.9351338640868	exact
hCoV-19/England/ALDP-1FF7644/2021|2021-09-30|2021-10-07	97.937451711512	exact
hCoV-19/England/NEWC-1F3C4EF/2021|2021-09-21|2021-09-30	95.3407907554839	exact
hCoV-19/Wales/PHWC-PD3CPK/2021|2021-09-13|2021-10-04	99.1860114561351	exact
hCoV-19/England/HSLL-1F79B78/2021|2021-09-24|2021-10-02	98.8343578890792	exact
hCoV-19/USA/MN-CDC-IBX532329729547/2021|2021-09-29|2021-10-18	99.4930163846361	exact
hCoV-19/USA/CO-CDC-ASC210086337/2021|2021-09-12|2021-10-08	99.037655500788	exact
hCoV-19/USA/MD-IGS-012125304058A/2021|2021-09-10|2021-11-01	98.7882439579568	exact
hCoV-19/Germany/NW-RKI-I-227611/2021|2021-09-01|2021-09-16	96.1192426480462	exact
hCoV-19/Sweden/RVFOI21-01291/2021|2021-09-07|2021-09-18	99.8013601777658	exact
hCoV-19/Brazil/SP-IB_135394/2021|2021-09-27|2021-10-28	99.6651262474047	exact
hCoV-19/Germany/BY-RKI-I-246909/2021|2021-09-09|2021-09-23	98.9806525165141	exact
hCoV-19/USA/OR-OHSU-212930722/2021|2021-09-03|2021-12-07	97.405430805894	exact
hCoV-19/Wales/PHWC-PRNAFH/2021|2021-09-28|2021-10-18	99.3505406581634	exact
hCoV-19/USA/OH-CDC-ASC210406583/2021|2021-09-13|2021-10-13	99.7384568956845	exact
hCoV-19/USA/LA-CDC-QDX28740505/2021|2021-09-09|2021-10-04	98.6966307232356	exact
hCoV-19/USA/MA-MASPHL-06761/2021|2021-09-17|2022-02-17	99.1634599297306	exact
hCoV-19/USA/OK-OKPHLCOV0002752/2021|2021-09-20|2021-11-01	98.9762821812285	exact
hCoV-19/England/MILK-1F61575/2021|2021-09-24|2021-10-01	99.17224136766	exact
hCoV-19/USA/OK-OKPHL0006165/2021|2021-09-28|2021-12-17	98.7668085681465	exact
hCoV-19/England/ICL-A6/2021|2021-09-07|2023-02-18	99.2098037902632	exact
hCoV-19/USA/OK-CDC-ASC210142235/2021|2021-09-09|2021-10-06	98.1356671025718	exact
hCoV-19/England/ALDP-1F30F08/2021|2021-09-20|2021-10-03	96.7709418366318	exact
hCoV-19/England/NEWC-1F0AEFB/2021|2021-09-21|2021-09-30	99.0258322415936	exact
hCoV-19/Mexico/PUE_InDRE_FB45683_S8418/2021|2021-09-28|2021-11-09	98.3899641096166	exact
hCoV-19/USA/CA-CDC-ASC210411036/2021|2021-09-14|2021-10-13	99.7384568956845	exact
hCoV-19/USA/TN-CDC-LC0276915/2021|2021-09-12|2021-10-04	99.5035963934758	exact
hCoV-19/USA/PA-CDC-QDX28468366/2021|2021-09-04|2021-09-23	99.0157546440929	exact
hCoV-19/USA/TX-CDC-ASC210090834/2021|2021-09-22|2021-10-25	97.7299399792107	exact
hCoV-19/Germany/HE-RKI-I-274890/2021|2021-09-29|2021-10-14	98.9299610894942	exact
hCoV-19/Belgium/AZDelta-08132-2135R/2021|2021-09-07|2021-09-15	99.2019046980316	exact
hCoV-19/USA/WV-CDC-ASC210126800/2021|2021-09-05|2021-09-21	92.7505616470509	exact
hCoV-19/USA/MN-CDC-ASC210322123/2021|2021-09-29|2021-10-29	99.7250444287966	exact
hCoV-19/Denmark/DCGC-175280/2021|2021-09-13|2021-09-28	99.0464400428265	exact
hCoV-19/Sweden/01_SE100_21CS104015/2021|2021-09-29|2021-10-08	98.9983920675332	exact
hCoV-19/Scotland/QEUH-1D67EA3/2021|2021-09-02|2021-09-10	98.884027000441	exact
hCoV-19/USA/CA-SEARCH-55595/2021|2021-09-28|2021-11-03	99.5474658085278	exact
hCoV-19/France/ARA-HCL021171422501/2021|2021-09-21|2021-10-14	99.4698342393128	exact
hCoV-19/England/PHEC-W303W6CC/2021|2021-09-02|2021-09-13	99.4201246899511	exact
hCoV-19/USA/PA-CDC-2-5014881/2021|2021-09-21|2021-10-20	98.6733223893598	exact
hCoV-19/USA/FL-CDC-LC0283134/2021|2021-09-13|2021-10-04	93.9515580351068	exact
hCoV-19/USA/MA-MASPHL-06223/2021|2021-09-07|2021-10-30	98.6783109148096	exact
hCoV-19/USA/MN-CDC-IBX938927616326/2021|2021-09-14|2021-10-04	99.1917362578395	exact
hCoV-19/USA/MN-MDH-12741/2021|2021-09-03|2021-09-21	99.2005105982734	exact
hCoV-19/Scotland/QEUH-1FFF7B2/2021|2021-09-30|2021-10-08	98.9989586482583	exact
hCoV-19/Slovenia/17-076949-CE/2021|2021-09-14|2021-12-01	99.80533646585	exact
hCoV-19/USA/VA-DCLS-9351/2021|2021-09-01|2021-10-12	98.6342740176504	exact
hCoV-19/USA/ND-NDDH-4356/2021|2021-09-02|2021-10-04	96.6710336255837	exact
hCoV-19/Estonia/17514110/2021|2021-09-27|2021-10-24	98.3613149693375	exact
hCoV-19/Netherlands/ZH-LUMC-654/2021|2021-09-12|2021-12-30	96.8687206965841	exact
hCoV-19/Denmark/DCGC-170898/2021|2021-09-09|2021-09-15	91.2116327490093	exact
hCoV-19/England/PHEC-3H041H51/2021|2021-09-13|2021-10-04	99.7546960583353	exact
hCoV-19/Peru/LIM-INS-6731/2021|2021-09-10|2021-10-15	98.905878810185	exact
hCoV-19/Sweden/SUS0004319/2021|2021-09-02|2021-09-13	92.2878401930554	exact
hCoV-19/USA/AR-CDC-ASC210335752/2021|2021-09-24|2021-11-10	98.9266787415308	exact
hCoV-19/Germany/HH-hpi-p9545/2021|2021-09-12|2021-11-14	98.5065109410659	exact
hCoV-19/England/ALDP-1EB674F/2021|2021-09-16|2021-09-23	97.772850952333	exact
hCoV-19/England/ALDP-1D95C75/2021|2021-09-04|2021-09-12	99.4698274406511	exact
hCoV-19/USA/MN-MDH-15108/2021|2021-09-24|2021-10-15	96.7813465931998	exact
hCoV-19/Scotland/CVR11356/2021|2021-09-12|2021-10-04	98.4483572826014	exact
hCoV-19/Luxembourg/LNS1187531/2021|2021-09-16|2021-10-20	99.0071685794097	exact
hCoV-19/USA/CO-CDC-2-4981984/2021|2021-09-22|2021-10-26	99.7381056307289	exact
hCoV-19/Australia/NSW-ICPMR-7294/2021|2021-09-05|2021-09-15	99.1694465246103	exact
hCoV-19/USA/WI-CDC-FG-141790/2021|2021-09-29|2021-10-12	98.7822469723909	exact
hCoV-19/Germany/NW-RKI-I-246766/2021|2021-09-14|2021-09-23	95.988192674091	exact
hCoV-19/Ireland/CW-NVRL-M39IRL76551/2021|2021-09-30|2021-11-05	99.5591452128555	exact
hCoV-19/England/BRBR-1D8AA00/2021|2021-09-03|2021-09-11	99.4188585441231	exact
hCoV-19/Austria/KILM2051/2021|2021-09-13|2021-10-18	98.9788377561303	exact
hCoV-19/France/ARA-HCL021175031201/2021|2021-09-27|2021-10-14	99.6909848179498	exact
hCoV-19/USA/NH-CDCBI-CRSP_QVSYLNKAHTLEOL4N/2021|2021-09-13|2021-09-23	99.5512992231449	exact
hCoV-19/USA/AZ-ASU50100/2021|2021-09-09|2022-03-05	98.2461445418809	exact
hCoV-19/England/QEUH-1D9AAEF/2021|2021-09-03|2021-09-11	99.1165306191004	exact
hCoV-19/Canada/AB-ABPHL-32660/2021|2021-09-05|2021-09-28	97.1247727425763	exact
hCoV-19/USA/AZ-ASU16569/2021|2021-09-27|2021-10-08	99.3682583420142	exact
hCoV-19/India/KA-NIMH-SEQ-2967/2021|2021-09-16|2021-10-29	99.0068447188297	exact
hCoV-19/USA/FL-CDC-STM-000727676/2021|2021-09-01|2021-11-16	99.5817719486081	exact
hCoV-19/USA/CA-CDC-FG-128841/2021|2021-09-16|2021-09-28	98.4603515362941	exact
hCoV-19/Singapore/6311/2021|2021-09-30|2021-10-08	98.3865568721966	exact
hCoV-19/USA/MA-CDCBI-CRSP_3LISDE54OZ2ERFPE/2021|2021-09-18|2021-09-30	99.3968636911942	exact
hCoV-19/USA/OR-CDC-ASC210332010/2021|2021-09-21|2021-10-25	99.5942728766388	exact
hCoV-19/USA/MN-CDC-ASC210090837/2021|2021-09-22|2021-10-25	99.6680414445227	exact
hCoV-19/Brazil/SP-IB_132016/2021|2021-09-09|2021-10-03	99.5313493790379	exact
hCoV-19/Germany/BY-RKI-I-272643/2021|2021-09-29|2021-10-07	98.8660762211487	exact
hCoV-19/USA/NC-CDC-ASC210083203/2021|2021-09-12|2021-10-06	99.5540354759749	exact
hCoV-19/Belgium/ULG-19999/2021|2021-09-09|2021-09-27	99.760950809737	exact
hCoV-19/USA/TX-CDC-ASC210378019/2021|2021-09-28|2021-11-08	95.8358499429569	exact
hCoV-19/USA/LA-EVTL8442/2021|2021-09-17|2021-10-25	98.611344608453	exact
hCoV-19/USA/IL-CDC-ASC210283699/2021|2021-09-17|2021-10-26	98.3829844337091	exact
hCoV-19/Canada/AB-ABPHL-34644/2021|2021-09-04|2021-10-28	99.9461297599407	exact
hCoV-19/Canada/SK-NML-205614/2021|2021-09-30|2021-11-09	99.9696990101677	exact
hCoV-19/USA/WI-CDC-ASC210129546/2021|2021-09-04|2021-10-06	99.0944155626363	exact
hCoV-19/Russia/MOW-CSP-LQ-11852_S186/2021|2021-09-17|2023-07-24	99.6318730966166	exact
hCoV-19/USA/SC-CDC-ASC210086144/2021|2021-09-13|2021-10-08	99.7921067632364	exact
hCoV-19/England/HSLL-1EEBE2E/2021|2021-09-20|2021-09-27	98.3808660015452	exact
hCoV-19/USA/MD-CDC-ASC210378718/2021|2021-09-30|2021-10-29	99.0198382061697	exact
hCoV-19/Germany/NW-RKI-I-268947/2021|2021-09-28|2021-10-07	98.5039581376627	exact
hCoV-19/Romania/DJ-476536/2021|2021-09-27|2021-10-18	99.7672535923902	exact
hCoV-19/USA/NC-CDC-ASC210127373/2021|2021-09-03|2021-10-06	99.6948663782986	exact
hCoV-19/USA/NE-NCOV21-35339/2021|2021-09-28|2021-10-02	99.0641259544564	exact
hCoV-19/England/ALDP-1DD5FAD/2021|2021-09-06|2021-09-14	98.102052470691	exact
hCoV-19/USA/VA-VTVAS3-GSC25678/2021|2021-09-14|2022-03-16	97.3227182639659	exact
hCoV-19/USA/MA-CDCBI-CRSP_N62CVOMYAPZUOFKC/2021|2021-09-24|2021-10-08	99.2092212840102	exact
hCoV-19/USA/MN-MDH-13941/2021|2021-09-03|2021-09-29	91.5113037051967	exact
hCoV-19/Spain/CT-HUGTiPM042AQ2A8/2021|2021-09-12|2021-09-21	98.8422430282895	exact
hCoV-19/USA/TX-CDC-FG-122439/2021|2021-09-12|2021-09-23	98.9362416107383	exact
hCoV-19/Germany/NW-RKI-I-227335/2021|2021-09-03|2021-09-16	99.496796269583	exact
hCoV-19/England/ALDP-1DAFFD9/2021|2021-09-05|2021-09-14	97.0405455339447	exact
hCoV-19/USA/CA-CDC-FG-136555/2021|2021-09-25|2021-10-04	99.101033141017	exact
hCoV-19/USA/AR-V01938/2021|2021-09-17|2022-02-22	94.8685312342991	exact
hCoV-19/USA/TX-TCH-TCMC01261-0921/2021|2021-09-02|2021-10-27	99.2072289966072	exact
hCoV-19/USA/VA-DCLS-9501/2021|2021-09-23|2021-12-06	96.6880306029999	exact
hCoV-19/USA/WV-CDC-ASC210103963/2021|2021-09-03|2021-09-28	99.4057012389618	exact
hCoV-19/Wales/PHWC-PRYN15/2021|2021-09-27|2021-10-11	98.0853703517419	exact
hCoV-19/England/MILK-1E17928/2021|2021-09-09|2021-09-17	98.8175618932446	exact
hCoV-19/BurkinaFaso/WACCBIP-GS2827/2021|2021-09-29|2022-07-14	95.0947453299288	exact
hCoV-19/USA/WI-CDC-ASC210378986/2021|2021-09-28|2021-10-29	99.510444958589	exact
hCoV-19/Poland/PZH-UMB-2046/2021|2021-09-28|2021-10-12	98.4818258664413	exact
hCoV-19/USA/FL-CDC-ASC210084457/2021|2021-09-12|2021-10-08	98.6654147944471	exact
hCoV-19/England/MILK-1DC6DD2/2021|2021-09-07|2021-09-13	98.8142026940777	exact
hCoV-19/England/ALDP-1E3E123/2021|2021-09-12|2021-09-18	97.7526957573315	exact
hCoV-19/Brazil/SP-IB_133311/2021|2021-09-15|2021-10-10	99.0421648414214	exact
hCoV-19/Italy/EMR_AUSLRomagna_C077-21-10/2021|2021-09-17|2021-09-21	98.0939597315436	exact
hCoV-19/Belgium/AZDelta-05432-2136R/2021|2021-09-14|2021-09-21	99.0510043258107	exact
hCoV-19/Greece/291627/2021|2021-09-23|2021-10-18	99.5715194322632	exact
hCoV-19/USA/NC-CDC-ASC210100809/2021|2021-09-01|2021-09-21	99.1315427690038	exact
hCoV-19/USA/CA-CDC-ASC210318201/2021|2021-09-26|2021-10-26	96.5882787077728	exact
hCoV-19/England/NEWC-1EE4E34/2021|2021-09-19|2021-09-27	99.6540024858074	exact
hCoV-19/USA/UT-UPHL-210928900666/2021|2021-09-02|2021-09-30	98.9351338640868	exact
hCoV-19/England/HSLL-1EEC081/2021|2021-09-20|2021-09-27	99.1803554032719	exact
hCoV-19/England/ALDP-1FD9D07/2021|2021-09-28|2021-10-06	98.7335819140717	exact
hCoV-19/Canada/NB-CHUDGLD-179781/2021|2021-09-06|2021-09-24	99.7274195719478	exact
hCoV-19/Colombia/VAC-CS-29568576/2021|2021-09-29|2021-11-25	98.7403003124055	exact
hCoV-19/USA/CA-CDC-FG-117126/2021|2021-09-07|2021-09-20	99.0436241610738	exact
hCoV-19/USA/NC-CLT-002013/2021|2021-09-23|2021-10-05	91.3417296389589	exact
hCoV-19/Wales/PHWC-PDX9YG/2021|2021-09-06|2021-09-20	99.6378998189499	exact
hCoV-19/USA/CO-CDC-QDX28549557/2021|2021-09-04|2021-09-30	98.8276394907454	exact
hCoV-19/USA/WA-S15535/2021|2021-09-30|2021-12-24	91.9261744966443	exact
hCoV-19/USA/WY-WYPHL-21080171/2021|2021-09-16|2021-10-01	98.7502094153125	exact
hCoV-19/Belgium/UZA-UA-CV1011027764/2021|2021-09-15|2021-09-21	99.3693391479369	exact
hCoV-19/USA/TN-GD-092121-296/2021|2021-09-07|2021-09-30	98.9608286379433	exact
hCoV-19/USA/NY-PRL-2021_0924_04G19/2021|2021-09-20|2021-10-04	99.6670702179177	exact
hCoV-19/USA/TX-CDC-ASC210329990/2021|2021-09-18|2021-10-20	99.2723736713275	exact
hCoV-19/USA/SC-CDC-ASC210134029/2021|2021-09-07|2021-10-08	99.6948663782986	exact
hCoV-19/USA/MA-CDC-ASC210331731/2021|2021-09-21|2021-10-25	92.1604131039801	exact
hCoV-19/Germany/BW-RKI-I-271461/2021|2021-09-13|2021-10-07	95.1040514728059	exact
hCoV-19/USA/MT-MTPHL-3898219/2021|2021-09-29|2021-10-04	98.7772515032416	exact
hCoV-19/England/NEWC-2000107/2021|2021-09-29|2021-10-07	99.0359098390944	exact
hCoV-19/England/PHEC-3G081GE4/2021|2021-09-19|2021-09-27	99.4067171683314	exact
hCoV-19/NorthernIreland/NIRE-0121ba/2021|2021-09-14|2022-02-21	98.6529611340656	exact
hCoV-19/USA/TX-CDC-ASC210084968/2021|2021-09-09|2021-10-08	98.8197029138584	exact
hCoV-19/USA/CA-CDC-FG-141033/2021|2021-09-30|2021-10-12	99.218435529317	exact
hCoV-19/USA/NJ-PHEL-V21014831/2021|2021-09-07|2021-09-28	98.7409347300564	exact
hCoV-19/USA/NC-ECU-109774320/2021|2021-09-14|2021-10-18	99.8859404877721	exact
hCoV-19/USA/TX-TAMGHRC-EQ05037840/2021|2021-09-09|2022-03-05	99.2325158946412	exact
hCoV-19/Mexico/OAX-INMEGEN-29-121/2021|2021-09-21|2021-10-03	99.302341181995	exact
hCoV-19/England/MILK-1E90DB2/2021|2021-09-16|2021-09-22	97.1480399072861	exact
hCoV-19/England/ALDP-1D967DD/2021|2021-09-02|2021-09-11	97.5477846081494	exact
hCoV-19/Wales/PHWC-PDTBRZ/2021|2021-09-05|2021-09-20	99.7384393548171	exact
hCoV-19/England/MILK-1DC6BC9/2021|2021-09-04|2021-09-13	98.431253989049	exact
hCoV-19/USA/PA-CDC-STM-000734564/2021|2021-09-21|2021-10-15	99.0573633009057	exact
hCoV-19/Switzerland/ZH-UZH-IMV-3ba51dbb/2021|2021-09-16|2021-10-04	99.7052222557197	exact
hCoV-19/Sweden/20748090P/2021|2021-09-10|2021-10-05	99.4231285215991	exact
hCoV-19/USA/FL-CDC-ASC210085737/2021|2021-09-09|2021-10-08	98.9266787415308	exact
hCoV-19/Italy/CAM-TIGEM-IZSM-COLLI-20309/2021|2021-09-18|2021-10-05	99.4747407159585	exact
hCoV-19/USA/GA-CDC-ASC210083109/2021|2021-09-09|2021-10-08	98.9705931663481	exact
hCoV-19/Wales/PHWC-PR8KPO/2021|2021-09-29|2021-10-18	98.9316454000469	exact
hCoV-19/Wales/PHWC-PD6A6T/2021|2021-09-19|2021-10-11	98.9535819694124	exact
hCoV-19/USA/IA-SHL-1855045/2021|2021-09-19|2021-09-28	98.2901676240384	exact
hCoV-19/USA/GA-CDC-ASC210088520/2021|2021-09-22|2021-10-25	99.6412165107467	exact
hCoV-19/Wales/PHWC-PD55ZN/2021|2021-09-19|2021-10-04	98.9905087701647	exact
hCoV-19/USA/NC-CDC-LC0247639/2021|2021-09-02|2021-09-20	99.812382739212	exact
hCoV-19/USA/NV-CDC-ASC210332451/2021|2021-09-20|2021-10-25	99.758567500503	exact
hCoV-19/Germany/NW-RKI-I-266412/2021|2021-09-24|2021-10-07	98.6731609002351	exact
hCoV-19/Wales/PHWC-PDI9RT/2021|2021-09-08|2021-09-27	98.5981621839158	exact
hCoV-19/Germany/SH-RKI-I-261800/2021|2021-09-13|2021-09-30	99.459912780946	exact
hCoV-19/Germany/HE-RKI-I-255148/2021|2021-09-14|2021-09-30	99.2556667003469	exact
hCoV-19/USA/TX-CDC-ASC210130963/2021|2021-09-07|2021-10-08	98.6788720115347	exact
hCoV-19/USA/MN-CDC-IBX410935348922/2021|2021-09-20|2021-10-04	99.832299178266	exact
hCoV-19/USA/CA-CDPH-2000052454/2021|2021-09-13|2021-11-16	99.6780576142728	exact
hCoV-19/Scotland/EDB22554/2021|2021-09-01|2021-10-11	99.0258322415936	exact
hCoV-19/Germany/BW-RKI-I-271608/2021|2021-09-13|2021-10-07	99.4704561450548	exact
hCoV-19/USA/VA-DCLS-8652/2021|2021-09-01|2021-10-12	98.9983585139526	exact
hCoV-19/USA/GA-CDC-ASC210375670/2021|2021-09-24|2021-11-10	98.9367054640593	exact
hCoV-19/Germany/BW-RKI-I-300700/2021|2021-09-10|2021-11-04	98.6668453138608	exact
hCoV-19/Germany/TH-RKI-I-281083/2021|2021-09-30|2021-10-14	99.6410600469641	exact
hCoV-19/Germany/RP-RKI-I-224852/2021|2021-09-01|2021-09-09	97.913171844595	exact
hCoV-19/Poland/Gyncentrum_1287/2021|2021-09-23|2021-11-24	98.9076897302731	exact
hCoV-19/Germany/BE-RKI-I-252405/2021|2021-09-18|2021-09-30	98.8317835442613	exact
hCoV-19/Bulgaria/21BG-EU_006891_Pl64/2021|2021-09-10|2021-11-02	94.8485868102288	exact
hCoV-19/USA/CA-CDC-FG-121448/2021|2021-09-11|2021-09-21	96.0787602307796	exact
hCoV-19/England/PLYM-1D6DC85/2021|2021-09-03|2021-09-10	99.7298483774018	exact
hCoV-19/Slovakia/UKBA-5132/2021|2021-09-20|2021-10-17	98.2751154734411	exact
hCoV-19/USA/TN-CDC-ASC210284579/2021|2021-09-18|2021-10-26	99.1315427690038	exact
hCoV-19/USA/TX-CDC-QDX28549554/2021|2021-09-07|2021-09-23	99.3449561624509	exact
hCoV-19/Fujian/BD-VIR-SPE-0783/2021|2021-09-12|2022-11-15	99.7184797908707	exact
hCoV-19/England/AUV2_CP53120035788230/2021|2021-09-21|2021-12-08	99.0000336689	exact
hCoV-19/USA/WA-S14201/2021|2021-09-11|2021-11-20	99.350780409042	exact
hCoV-19/NorthernIreland/NIRE-012a82/2021|2021-09-20|2022-02-21	99.5901777016359	exact
hCoV-19/USA/LA-EVTL8026/2021|2021-09-14|2021-10-21	99.3372163084957	exact
hCoV-19/Canada/QC-1nDWVQ-MX21276045/2021|2021-09-03|2021-12-14	98.9721195834733	exact
hCoV-19/USA/CA-CDC-ASC210280263/2021|2021-09-17|2021-10-26	99.8021661134024	exact
hCoV-19/Scotland/QEUH-1D9D42A/2021|2021-09-04|2021-09-13	98.8175618932446	exact
hCoV-19/Canada/AB-ABPHL-32459/2021|2021-09-03|2021-09-28	97.7610181475371	exact
hCoV-19/USA/IA-SHL-1867405/2021|2021-09-27|2021-10-19	96.1973865430481	exact
hCoV-19/USA/CA-CDC-ASC210381405/2021|2021-09-30|2021-11-08	99.0641666387147	exact
hCoV-19/Germany/RP-RKI-I-246979/2021|2021-09-10|2021-09-23	98.9065906422941	exact
hCoV-19/USA/TN-CDC-ASC210101299/2021|2021-09-02|2021-09-21	98.4236122757002	exact
hCoV-19/England/MILK-1EBD9E8/2021|2021-09-16|2021-09-24	99.297927374114	exact
hCoV-19/USA/ND-NDDH-4325/2021|2021-09-01|2021-10-04	98.4267255807726	exact
hCoV-19/USA/WI-WSLH-220199/2021|2021-09-13|2021-10-09	97.4477646979911	exact
hCoV-19/Germany/BY-RKI-I-275287/2021|2021-09-28|2021-10-14	99.5780308104488	exact
hCoV-19/England/PHEC-X304X40D/2021|2021-09-01|2021-09-13	99.8088018247686	exact
hCoV-19/Switzerland/BL-UHB-43062624/2021|2021-09-20|2021-09-29	88.1687588104988	exact
hCoV-19/Poland/PL_P4114/2021|2021-09-04|2021-09-30	99.9326621999259	exact
hCoV-19/Sweden/01_SE100_21CS103973/2021|2021-09-26|2021-10-08	98.5726252303568	exact
hCoV-19/England/BRBR-1E2BEB9/2021|2021-09-10|2021-09-18	99.0123954449259	exact
hCoV-19/USA/CO-CDPHE-2101795910/2021|2021-09-01|2021-10-08	98.6462427357318	exact
hCoV-19/USA/MA-CDCBI-CRSP_4FSJWW436CO5WSZG/2021|2021-09-21|2021-10-02	99.4903262582571	exact
hCoV-19/USA/ID-CDC-LC0315844/2021|2021-09-15|2021-10-15	99.9730938687653	exact
hCoV-19/England/NEWC-1DAFE18/2021|2021-09-06|2021-09-14	99.4994793241291	exact
hCoV-19/USA/NJ-CDC-4305218-001/2021|2021-09-15|2021-10-26	99.7216166359215	exact
hCoV-19/Peru/AMA-UNTRM-0034/2021|2021-09-28|2021-10-28	99.6241989061504	exact
hCoV-19/USA/MN-Mayo19222/2021|2021-09-20|2022-07-06	97.5006709608159	exact
hCoV-19/USA/CA-CDC-FG-138681/2021|2021-09-28|2021-10-06	98.8293304709513	exact
hCoV-19/Romania/DJ88633/2021|2021-09-20|2021-11-03	99.8758305926572	exact
hCoV-19/Wales/PHWC-PDUIIH/2021|2021-09-07|2021-09-20	98.4426805988144	exact
hCoV-19/SouthAfrica/NICD-N18247/2021|2021-09-07|2021-11-04	99.5834453104004	exact
hCoV-19/USA/NY-CDC-ASC210141286/2021|2021-09-09|2021-10-08	98.4776850082151	exact
hCoV-19/Reunion/HCL021166036401/2021|2021-09-07|2021-09-30	99.6976720749773	exact
hCoV-19/Israel/CVL-20638/2021|2021-09-15|2021-10-25	97.574864339787	exact
hCoV-19/U.S.VirginIslands/VI-Yale-11942/2021|2021-09-16|2021-10-28	98.9945032846226	exact
hCoV-19/USA/IL-CDC-ASC210323477/2021|2021-09-30|2021-10-26	99.0474587680915	exact
hCoV-19/England/ALDP-1ED7362/2021|2021-09-18|2021-09-25	98.9351338640868	exact
hCoV-19/USA/WA-S14027/2021|2021-09-07|2021-11-20	99.0055809233891	exact
hCoV-19/Italy/TAA-PAB-SABES_1900660352/2021|2021-09-03|2021-09-18	99.5700658336692	exact
hCoV-19/Wales/PHWC-PD4RQQ/2021|2021-09-15|2021-10-04	98.814308681672	exact
hCoV-19/USA/MN-CDC-ASC210089301/2021|2021-09-22|2021-10-25	99.4802669080911	exact
hCoV-19/England/ALDP-1EF0E44/2021|2021-09-19|2021-09-27	95.831233833854	exact
hCoV-19/France/NAQ-ERFB-2069529567/2021|2021-09-08|2022-04-12	96.680067001675	exact
hCoV-19/France/ARA-HCL021165830001/2021|2021-09-07|2021-09-30	97.3092814672982	exact
hCoV-19/Germany/BW-RKI-I-268132/2021|2021-09-27|2021-10-07	99.0295188030732	exact
hCoV-19/USA/CA-CDC-FG-132933/2021|2021-09-21|2021-10-01	99.2888769622971	exact
hCoV-19/USA/MD-CDC-ASC210332155/2021|2021-09-21|2021-10-25	99.6713945612447	exact
hCoV-19/USA/IA-CDC-2-4911972/2021|2021-09-07|2021-09-27	99.2008864117114	exact
hCoV-19/Canada/ON-PHL-21-33505/2021|2021-09|2021-09-28	99.2205348743448	exact
hCoV-19/USA/VT-CDCBI-CRSP_BK7L34K3GKQVAKBE/2021|2021-09-22|2021-10-02	95.5412733480619	exact
hCoV-19/USA/MD-CDC-MMB10759424/2021|2021-09-29|2021-11-15	97.4116225198912	exact
hCoV-19/Germany/BY-RKI-I-244979/2021|2021-09-11|2021-09-23	98.9685197588747	exact
hCoV-19/USA/WV-WVU-WV124433/2021|2021-09-17|2021-11-14	99.2676945816117	exact
hCoV-19/Canada/AB-ABPHL-32688/2021|2021-09-05|2021-09-28	99.9225615299148	exact
hCoV-19/USA/FL-CDC-LC0262579/2021|2021-09-02|2021-09-24	99.0214067278287	exact
hCoV-19/USA/FL-CDC-ASC210285016/2021|2021-09-19|2021-10-26	99.0242430339	exact
hCoV-19/USA/CA-LACPHL-AF02973/2021|2021-09-13|2021-09-27	99.0269612811676	exact
hCoV-19/Japan/PG-124259/2021|2021-09-03|2021-10-29	99.3986831496909	exact
hCoV-19/USA/GA-CDC-IBX196229205856/2021|2021-09-10|2021-09-27	98.0747945664934	exact
hCoV-19/Canada/ON-PHL-21-33856/2021|2021-09|2021-09-28	99.2306141647628	exact
hCoV-19/USA/IL-CDC-ASC210283497/2021|2021-09-18|2021-10-25	98.3725378343009	exact
hCoV-19/Spain/CN-HUNSC_ITER_175042641/2021|2021-09-18|2022-07-28	95.5379608816721	exact
hCoV-19/USA/SC-MUSC-03241/2021|2021-09-13|2021-09-28	98.9161073825503	exact
hCoV-19/Ireland/RN-NVRL-M38IRL09937/2021|2021-09-13|2021-10-04	99.8687399030695	exact
hCoV-19/Ireland/CO-NVRL-M37IRL25766/2021|2021-09-07|2021-10-18	98.1221605249874	exact
hCoV-19/Australia/VIC23753/2021|2021-09-08|2021-10-06	94.1239747209897	exact
hCoV-19/Brazil/RJ-IMTSP-CD22364/2021|2021-09-28|2022-09-02	97.6180077271964	exact
hCoV-19/France/ARA-HCL021157698001/2021|2021-09-03|2021-09-20	98.7955849297145	exact
hCoV-19/England/NORT-YYRH8Q/2021|2021-09-14|2021-10-04	99.1419761362113	exact
hCoV-19/USA/CA-CDPH-500019585/2021|2021-09-17|2021-11-13	98.1435477373439	exact
hCoV-19/SouthKorea/KDCA13315/2021|2021-09-11|2021-10-08	99.1991153407948	exact
hCoV-19/USA/CA-SC-259181/2021|2021-09-12|2021-10-01	96.323652845392	exact
hCoV-19/England/MILK-1FA3A1E/2021|2021-09-27|2021-10-05	99.2005105982734	exact
hCoV-19/USA/MA-CDCBI-CRSP_BSNRZYBY3BITRUPS/2021|2021-09-13|2021-09-24	99.6448078276313	exact
hCoV-19/Chile/RM-153256/2021|2021-09-18|2021-10-09	92.910812358907	exact
hCoV-19/Canada/BC-BCCDC-214393/2021|2021-09-27|2021-10-28	99.0994637255894	exact
hCoV-19/Italy/FVG-GO-64030983/2021|2021-09-03|2021-09-29	99.4977398292315	exact
hCoV-19/Germany/BW-RKI-I-268333/2021|2021-09-20|2021-10-07	99.0392690382613	exact
hCoV-19/NorthernIreland/NIRE-012325/2021|2021-09-18|2022-02-21	98.9888810507575	exact
hCoV-19/USA/PA-CDC-ASC210328244/2021|2021-09-20|2021-10-20	99.4735606746471	exact
hCoV-19/Ireland/LS-NVRL-M37IRL03425/2021|2021-09-03|2021-10-15	87.0805544886344	exact
hCoV-19/Slovakia/UVZ_PL42_E4_18668/2021|2021-09-08|2021-10-14	99.6449743778678	exact
hCoV-19/USA/CA-CDPH-3000223891/2021|2021-09-16|2021-10-23	98.6023595656254	exact
hCoV-19/USA/ID-CDC-IBX876784075597/2021|2021-09-11|2021-10-04	99.537005971952	exact
hCoV-19/USA/GA-CDC-ASC210278623/2021|2021-09-15|2021-10-08	99.503738725145	exact
hCoV-19/Spain/CT-HUGTiPM048LU8E6/2021|2021-09-04|2021-10-20	98.8926174496644	exact
hCoV-19/USA/NC-CDC-ASC210083223/2021|2021-09-11|2021-10-06	95.2994464016105	exact
hCoV-19/Wales/PHWC-PDWNKR/2021|2021-09-06|2021-09-20	97.826378639474	exact
hCoV-19/USA/NJ-CDC-IBX261797085789/2021|2021-09-09|2021-09-27	99.3661546716748	exact
hCoV-19/USA/CA-CDPH-6000006452/2021|2021-09-09|2022-03-22	97.9105781181766	exact
hCoV-19/Switzerland/VD-CHUV-GEN7102/2021|2021-09-17|2021-09-30	99.5606091098142	exact
hCoV-19/USA/CA-SC-259367/2021|2021-09-16|2021-10-08	99.5033723700547	exact
hCoV-19/SouthAfrica/KRISP-K025070/2021|2021-09-11|2021-09-29	97.3503500485713	exact
hCoV-19/France/HDF-IPP27259/2021|2021-09-07|2021-09-27	99.1494082840237	exact
hCoV-19/USA/TX-CDC-FG-115550/2021|2021-09-04|2021-09-20	91.9394874547162	exact
hCoV-19/USA/IL-CDC-ASC210330060/2021|2021-09-19|2021-10-20	99.7249891001778	exact
hCoV-19/USA/IL-S21WGS5112/2021|2021-09-18|2021-10-17	92.6034703936264	exact
hCoV-19/USA/MA-CDCBI-CRSP_UWLPBY3Q26GBMTZO/2021|2021-09-09|2021-09-18	91.231068221418	exact
hCoV-19/USA/TX-CDC-ASC210093977/2021|2021-09-23|2021-11-02	98.4334641575257	exact
hCoV-19/Italy/EMR-IZSLER-331484-002-01/2021|2021-09|2021-10-06	99.2135470700445	exact
hCoV-19/USA/NY-URMC-21091042-1/2021|2021-09-26|2021-10-22	99.1719190022797	exact
hCoV-19/USA/TN-CDC-ASC210379480/2021|2021-09-29|2021-11-08	97.7928350999597	exact
hCoV-19/England/ALDP-1E7558E/2021|2021-09-13|2021-09-21	99.3248009674494	exact
hCoV-19/Wales/PHWC-PRNJP5/2021|2021-09-23|2021-10-11	99.140362659503	exact
hCoV-19/USA/CA-CDPH-3000234806/2021|2021-09-27|2021-11-02	99.1292116015808	exact
hCoV-19/France/ARA-HCL021163709901/2021|2021-09-07|2021-09-30	98.0449460848534	exact
hCoV-19/England/PLYM-1E771B5/2021|2021-09-14|2021-09-21	99.0290935967211	exact
hCoV-19/USA/CA-SEARCH-111945/2021|2021-09-13|2021-11-06	98.9558232931727	exact
hCoV-19/Canada/AB-ABPHL-35977/2021|2021-09-16|2021-10-28	97.3099454582183	exact
hCoV-19/Israel/CVL-21276/2021|2021-09-26|2021-10-25	97.2897915481648	exact
hCoV-19/USA/MN-CDC-FG-126987/2021|2021-09-15|2021-09-27	91.6521272312441	exact
hCoV-19/USA/OK-OKPHLCOV0008692/2021|2021-09-15|2022-01-15	99.181372877944	exact
hCoV-19/France/GES-HMN-21102050211/2021|2021-09-28|2021-10-28	97.3732827247993	exact
hCoV-19/Slovakia/25471/2021|2021-09-29|2021-10-21	98.8602842585143	exact
hCoV-19/Spain/CT-HUVH-E77862/2021|2021-09-15|2021-09-27	97.9638388514307	exact
hCoV-19/USA/UT-UPHL-210914377018/2021|2021-09-08|2021-09-15	97.8179132536592	exact
hCoV-19/USA/CO-CDPHE-2101886647/2021|2021-09-29|2021-10-29	97.0794749160476	exact
hCoV-19/Germany/BY-RKI-I-265443/2021|2021-09-25|2021-10-07	99.2514517807391	exact
hCoV-19/Sweden/01_SE100_21CS103372/2021|2021-09-03|2021-09-14	99.5148554603854	exact
hCoV-19/USA/TX-CDC-ASC210334186/2021|2021-09-23|2021-11-02	99.7082788451866	exact
hCoV-19/USA/IA-SHL-1845067/2021|2021-09-08|2021-09-23	98.4547683832174	exact
hCoV-19/Ireland/D-NVRL-M37IRL51553/2021|2021-09-08|2021-10-15	99.4851085310449	exact
hCoV-19/India/MZ-INSACOG-1526100651571/2021|2021-09-21|2021-10-29	97.8904229231751	exact
hCoV-19/USA/ME-JAX-JAX-2138-049/2021|2021-09-17|2021-09-29	96.7410353194931	exact
hCoV-19/Chile/VS-152853/2021|2021-09-11|2021-10-01	99.1556050933901	exact
hCoV-19/USA/CO-CDC-MMB10490639/2021|2021-09-16|2021-10-18	99.0935643065767	exact
hCoV-19/Sweden/UUH-000200142774/2021|2021-09-02|2021-10-18	99.031339031339	exact
hCoV-19/England/MILK-1EB1AB4/2021|2021-09-17|2021-09-23	97.8064429440022	exact
hCoV-19/England/ALDP-1F79219/2021|2021-09-23|2021-10-02	98.1121300681917	exact
hCoV-19/England/MILK-1F686C6/2021|2021-09-24|2021-10-02	97.9206557156774	exact
hCoV-19/Germany/NW-RKI-I-266307/2021|2021-09-24|2021-10-07	98.8377561303326	exact
hCoV-19/USA/TX-CDC-ASC210329820/2021|2021-09-19|2021-10-20	99.3693814571314	exact
hCoV-19/USA/TN-CDC-ASC210140884/2021|2021-09-09|2021-10-08	99.701502548967	exact
hCoV-19/Slovenia/5C-042746-KP/2021|2021-09-29|2021-10-27	98.6181745182013	exact
hCoV-19/USA/TX-CDC-FG-116006/2021|2021-09-04|2021-09-20	98.5945256943513	exact
hCoV-19/USA/MS-SRL_328896963/2021|2021-09-10|2021-09-30	99.3319457499664	exact
hCoV-19/USA/CT-Yale-9902/2021|2021-09-09|2021-09-29	99.7283611120427	exact
hCoV-19/Canada/AB-ABPHL-34627/2021|2021-09-06|2021-10-28	95.2090768298431	exact
hCoV-19/USA/GA-CDC-MMB10493547/2021|2021-09-16|2021-10-14	99.1741363682143	exact
hCoV-19/England/MILK-1D96C83/2021|2021-09-04|2021-09-12	99.795088850818	exact
hCoV-19/England/PHEC-Y306YDC4/2021|2021-09-13|2021-09-20	99.7385533284172	exact
hCoV-19/USA/KS-KHEL-6263/2021|2021-09-29|2021-10-04	98.9581232775425	exact
hCoV-19/Peru/TAC-INS-6879/2021|2021-09-13|2021-10-15	99.4178265524625	exact
hCoV-19/Brazil/PE-FIOCRUZ-IAM4381/2021|2021-09-15|2021-10-17	99.7651479567872	exact
hCoV-19/USA/CA-CDC-FG-114178/2021|2021-09-04|2021-09-16	98.8389261744966	exact
hCoV-19/USA/CO-CDC-MMB10655450/2021|2021-09-23|2021-10-26	99.355423506899	exact
hCoV-19/Scotland/QEUH-1E73A36/2021|2021-09-12|2021-09-22	98.5924955490611	exact
hCoV-19/Australia/NSW-ICPMR-7275/2021|2021-09-05|2021-09-15	99.1898699707264	exact
hCoV-19/USA/CA-CDC-FG-123840/2021|2021-09-14|2021-09-23	98.4804776600027	exact
hCoV-19/USA/CA-CDC-FG-116421/2021|2021-09-07|2021-09-20	97.4798657718121	exact
hCoV-19/Germany/BW-RKI-I-219103/2021|2021-09-03|2021-09-09	99.7368953653107	exact
hCoV-19/USA/SC-CDC-MMB10661313/2021|2021-09-23|2021-10-26	98.3885587672475	exact
hCoV-19/Sweden/6188505163/2021|2021-09-02|2021-10-13	93.2873021219266	exact
hCoV-19/Brazil/DF-NVBS6084GENOV828081269785/2021|2021-09-03|2021-12-02	97.6829963451028	exact
hCoV-19/Bulgaria/21BG-EU_007315_Pl68/2021|2021-09-17|2021-11-09	99.2300450541322	exact
hCoV-19/Spain/CL-COV15398/2021|2021-09-30|2022-01-10	99.0560650340959	exact
hCoV-19/USA/CA-CDC-FG-123240/2021|2021-09-13|2021-09-23	98.8185540712895	exact
hCoV-19/USA/CA-CDPH-3000233029/2021|2021-09-25|2021-10-23	98.3387480322872	exact
hCoV-19/Wales/PHWC-PR8JRD/2021|2021-09-30|2021-10-18	96.6907199194496	exact
hCoV-19/PuertoRico/PR-CDC-S643/2021|2021-09-02|2021-10-13	98.2451440053583	exact
hCoV-19/Lithuania/S21K268/2021|2021-09-29|2021-10-18	99.5870404566057	exact
hCoV-19/USA/CA-OC-FG-136151/2021|2021-09-02|2021-10-21	99.2519790688313	exact
hCoV-19/Ireland/DL-NVRL-M38IRL92930/2021|2021-09-21|2021-10-04	95.6148616813623	exact
hCoV-19/USA/CA-CDC-FG-133069/2021|2021-09-21|2021-10-01	99.101033141017	exact
hCoV-19/England/NEWC-1E76C00/2021|2021-09-14|2021-09-22	98.7403003124055	exact
hCoV-19/USA/CA-LACPHL-AF03486/2021|2021-09-23|2021-10-25	99.9260976183278	exact
hCoV-19/USA/RI-CDCBI-CRSP_IG3M4MFTLTOEDZIO/2021|2021-09-09|2021-09-20	98.5594639865997	exact
hCoV-19/USA/CO-CDC-ASC210084486/2021|2021-09-10|2021-10-08	99.7619287127385	exact
hCoV-19/Ireland/CO-NVRL-M38IRL53320/2021|2021-09-17|2021-10-06	99.9461533283974	exact
hCoV-19/USA/NC-CDC-ASC210094643/2021|2021-09-26|2021-10-26	99.3560720394406	exact
hCoV-19/USA/MA-CDCBI-CRSP_22PTJLOI3WZJP4UG/2021|2021-09-13|2021-09-23	98.4184425680204	exact
hCoV-19/USA/NC-CDC-ASC210083934/2021|2021-09-10|2021-10-08	95.8018978640646	exact
hCoV-19/USA/NY-UB-KSL-00684/2021|2021-09-24|2021-11-16	98.9540730807911	exact
hCoV-19/Germany/BW-RKI-I-270981/2021|2021-09-12|2021-10-07	98.1451044846208	exact
hCoV-19/England/MILK-1E5819C/2021|2021-09-13|2021-09-21	97.5343478114817	exact
hCoV-19/India/AP-CCMB-CIB1715/2021|2021-09-30|2021-11-15	99.8791216170841	exact
hCoV-19/SouthAfrica/KRISP-K024939/2021|2021-09-08|2021-09-25	98.3447259080552	exact
hCoV-19/Mexico/ZAC_LANGEBIO_IMSS_3096/2021|2021-09-29|2021-11-02	97.3977196512408	exact
hCoV-19/Germany/NW-RKI-I-231200/2021|2021-09-04|2021-09-16	99.7820327956809	exact
hCoV-19/USA/OH-CDC-ASC210406628/2021|2021-09-14|2021-10-13	96.579820943567	exact
hCoV-19/USA/CA-CDC-FG-139706/2021|2021-09-29|2021-10-06	97.7018821082296	exact
hCoV-19/USA/MN-CDC-IBX972978037528/2021|2021-09-30|2021-10-15	99.5231218725862	exact
hCoV-19/USA/FL-CDC-ASC210326709/2021|2021-09-18|2021-10-20	98.3200885222815	exact
hCoV-19/India/GJ-INSACOG-GBRC2653/2021|2021-09-28|2021-11-19	99.4427099070064	exact
hCoV-19/USA/CA-CDC-FG-131850/2021|2021-09-20|2021-09-28	98.5541279479352	exact
hCoV-19/England/MILK-1DC2A57/2021|2021-09-07|2021-09-14	99.6103328966374	exact
hCoV-19/Brazil/SP-IB_131714/2021|2021-09-06|2021-10-03	98.252719665272	exact
hCoV-19/England/ALDP-1FE73B9/2021|2021-09-29|2021-10-06	99.0695018307635	exact
hCoV-19/USA/CO-CDC-FG-132337/2021|2021-09-21|2021-10-15	98.4567901234568	exact
hCoV-19/USA/NJ-PHEL-v21015131/2021|2021-09-04|2021-09-28	96.8472707717128	exact
hCoV-19/USA/MA-CDCBI-CRSP_JQOOZIT3C4BS5S7Z/2021|2021-09-14|2021-09-25	99.7352901755797	exact
hCoV-19/USA/TX-CDC-4331126-001/2021|2021-09-30|2021-11-18	99.4433079580133	exact
hCoV-19/Germany/NW-RKI-I-270272/2021|2021-09-19|2021-10-07	99.9092131809011	exact
hCoV-19/Norway/18792/2021|2021-09-02|2021-09-17	99.4734194197552	exact
hCoV-19/USA/CA-CDPH-3000227215/2021|2021-09-18|2021-10-23	98.8302721544443	exact
hCoV-19/Wales/PHWC-PRBXTQ/2021|2021-09-27|2021-10-11	97.0859152570759	exact
hCoV-19/USA/TX-CDC-FG-130761/2021|2021-09-17|2021-09-28	98.5268456375839	exact
hCoV-19/USA/FL-CDC-ASC210403517/2021|2021-09-11|2021-10-08	98.64157778225	exact
hCoV-19/Scotland/QEUH-1DB1EC8/2021|2021-09-06|2021-09-17	99.1467634116027	exact
hCoV-19/Slovakia/UKBA-5190/2021|2021-09-15|2021-10-17	96.9328664736381	exact
hCoV-19/USA/SC-CDC-MMB10196570/2021|2021-09-02|2021-10-04	99.1640648605096	exact
hCoV-19/England/NEWC-1E4DDE1/2021|2021-09-13|2021-09-21	98.3304780140414	exact
hCoV-19/Wales/PHWC-PDWBGP/2021|2021-09-04|2021-09-20	99.4124164791995	exact
hCoV-19/USA/MA-CDCBI-CRSP_UWTL5KVDYSODDJCT/2021|2021-09-20|2021-10-01	99.4945437504184	exact
hCoV-19/USA/NE-33683/2021|2021-09-18|2021-09-23	98.8007658974101	exact
hCoV-19/USA/IA-SHL-1837217/2021|2021-09-06|2021-09-15	98.8377170882462	exact
hCoV-19/Germany/BW-RKI-I-306884/2021|2021-09-27|2021-11-11	97.0644351464435	exact
hCoV-19/USA/CA-CDC-FG-129886/2021|2021-09-18|2021-09-28	97.6083456326312	exact
hCoV-19/USA/IL-CDC-ASC210404843/2021|2021-09-11|2021-10-08	96.8078328806626	exact
hCoV-19/India/KA-SLS-SEQ-4324/2021|2021-09-03|2022-04-04	99.8992747784045	exact
hCoV-19/India/TG-CDFD-NMCVD43074/2021|2021-09-25|2021-11-01	99.3759017548569	exact
hCoV-19/USA/UT-UPHL-210928200969/2021|2021-09-11|2021-10-06	98.7541974479516	exact
hCoV-19/England/QEUH-1E3C398/2021|2021-09-11|2021-09-18	94.7831636937754	exact
hCoV-19/England/ALDP-1F5B22C/2021|2021-09-23|2021-10-01	98.9351338640868	exact
hCoV-19/USA/WI-CDC-ASC210379526/2021|2021-09-28|2021-11-08	99.3994900697799	exact
hCoV-19/Germany/NW-RKI-I-268077/2021|2021-09-25|2021-10-07	98.2350177840413	exact
hCoV-19/England/ALDP-1EC43B3/2021|2021-09-17|2021-09-25	99.3214417682824	exact
hCoV-19/USA/MN-CDC-IBX544550299501/2021|2021-09-20|2021-10-15	98.9773679798826	exact
hCoV-19/India/TG-CDFD-C-228635/2021|2021-09-20|2021-11-01	98.2018250134192	parent
hCoV-19/Wales/PHWC-PR8KQQ/2021|2021-09-28|2021-10-18	98.3087176395727	exact
hCoV-19/USA/CO-CDC-MMB10616829/2021|2021-09-22|2021-10-26	98.5092667203868	exact
hCoV-19/England/MILK-1E16437/2021|2021-09-10|2021-09-17	91.8203500285532	exact
hCoV-19/Romania/TR-472830/2021|2021-09-10|2021-10-16	98.6237603723943	exact
hCoV-19/USA/CA-CDC-FG-125620/2021|2021-09-09|2021-09-23	93.3047095129478	exact
hCoV-19/USA/SD-SHL-1827804/2021|2021-09-01|2021-09-14	99.0155893025131	exact
hCoV-19/USA/PA-CDC-STM-000732202/2021|2021-09-15|2021-10-15	99.7484065749748	exact
hCoV-19/USA/IL-S21WGS5064/2021|2021-09-25|2021-10-17	98.9292786896251	exact
hCoV-19/USA/NM-CDC-IBX242164001966/2021|2021-09-28|2021-10-15	91.8552794822788	exact
hCoV-19/Germany/NI-RKI-I-242891/2021|2021-09-08|2021-09-23	99.62431235744	exact
hCoV-19/Germany/NW-RKI-I-247923/2021|2021-09-10|2021-09-23	99.0666086781975	exact
hCoV-19/Wales/PHWC-PD9JFT/2021|2021-09-21|2021-10-11	99.1639525904039	exact
hCoV-19/Spain/AN-CBA-13309/2021|2021-09-27|2022-11-09	98.6630387315664	exact
hCoV-19/USA/TN-CDC-ASC210105394/2021|2021-09-03|2021-09-21	99.6411082041994	exact
hCoV-19/Ireland/CO-NVRL-M38IRL67696/2021|2021-09-18|2021-10-04	99.9899044285907	exact
hCoV-19/England/ALDP-1E10C80/2021|2021-09-09|2021-09-21	98.84443548658	exact
hCoV-19/England/MILK-1FA0668/2021|2021-09-27|2021-10-04	98.3304780140414	exact
hCoV-19/England/HSLL-1EEBF2B/2021|2021-09-20|2021-09-27	99.1400450132688	exact
hCoV-19/Switzerland/VS-DIA-031338718901/2021|2021-09-21|2021-10-03	99.2050447791232	exact
hCoV-19/Germany/NW-RKI-I-234898/2021|2021-09-02|2021-09-16	99.020462931902	exact
hCoV-19/Italy/TAA-PAB-SABES_1900655436/2021|2021-09-03|2021-09-18	99.5902465238127	exact
hCoV-19/USA/IL-CDC-ASC210140489/2021|2021-09-09|2021-10-08	99.7954598799584	exact
hCoV-19/USA/CA-CDC-FG-115021/2021|2021-09-06|2021-09-16	99.2888769622971	exact
hCoV-19/Brazil/SP-IB_131718/2021|2021-09-06|2021-10-03	99.4276916898156	exact
hCoV-19/USA/CT-Yale-9937/2021|2021-09-10|2021-09-29	98.8828127621029	exact
hCoV-19/USA/CA-CDPH-3000221564/2021|2021-09-16|2021-10-23	99.641384857727	exact
hCoV-19/USA/MI-CDC-STM-000737022/2021|2021-09-25|2021-10-15	99.1949010399195	exact
hCoV-19/England/MILK-1DC4BDA/2021|2021-09-07|2021-09-15	98.9150880021497	exact
hCoV-19/Lithuania/LTU000_SYNLAB_C8_6571/2021|2021-09-02|2021-09-24	99.1756308434704	exact
hCoV-19/USA/CA-ALSR-111605/2021|2021-09-13|2021-11-02	98.926318614951	exact
hCoV-19/England/ALDP-1EFB66F/2021|2021-09-19|2021-09-27	98.9586482582552	exact
hCoV-19/USA/MN-CDC-IBX204205145302/2021|2021-09-19|2021-10-04	99.1145396612443	exact
hCoV-19/USA/WI-CDC-ASC210083200/2021|2021-09-10|2021-10-06	99.1783210919945	exact
hCoV-19/SouthAfrica/CERI-KRISP-K025252/2021|2021-09-13|2021-10-13	98.6950411563943	exact
hCoV-19/England/PLYM-1F08F72/2021|2021-09-21|2021-09-29	99.4087809466223	exact
hCoV-19/Bulgaria/21BG-EU_007776_Pl73/2021|2021-09-30|2021-11-09	99.4066773934031	exact
hCoV-19/Israel/SMC-7016050/2021|2021-09-04|2021-11-09	99.185028674917	exact
hCoV-19/Canada/AB-ABPHL-32673/2021|2021-09-06|2021-09-28	99.9528635399482	exact
hCoV-19/England/NEWC-1FC6532/2021|2021-09-29|2021-10-05	91.8116753163054	exact
hCoV-19/USA/TX-CDC-ASC210087170/2021|2021-09-20|2021-10-20	97.1330852026959	exact
hCoV-19/Denmark/DCGC-177153/2021|2021-09-27|2021-10-01	97.8904229231751	exact
hCoV-19/Netherlands/LB-RIVM-76450/2021|2021-09-13|2021-12-23	99.052705834929	exact
hCoV-19/USA/CA-CDC-FG-116511/2021|2021-09-07|2021-09-20	98.8360391788542	exact
hCoV-19/USA/WI-CDC-ASC210099746/2021|2021-09-02|2021-09-21	99.6579820943567	exact
hCoV-19/Chile/AP-158254/2021|2021-09-24|2021-10-26	98.487699959672	exact
hCoV-19/England/PLYM-1EA5910/2021|2021-09-16|2021-09-23	99.5599449091337	exact
hCoV-19/Denmark/DCGC-178351/2021|2021-09-30|2021-10-06	99.7984480499849	exact
hCoV-19/Luxembourg/LNS3860402/2021|2021-09-02|2021-10-20	96.8023940015467	exact
hCoV-19/England/PLYM-1F8ABFC/2021|2021-09-26|2021-10-03	98.760455507407	exact
hCoV-19/Germany/SN-RKI-I-234426/2021|2021-09-02|2021-09-16	99.5277963831212	exact
hCoV-19/USA/CA-CDC-FG-123435/2021|2021-09-13|2021-10-15	96.9306631780215	exact
hCoV-19/Mexico/NLE_InDRE_FB44188_S8023/2021|2021-09-20|2021-10-22	98.5072123448507	exact
hCoV-19/SriLanka/CDR294/2021|2021-09-12|2021-09-22	99.0776764153475	exact
hCoV-19/USA/NV-CDC-QDX29079914/2021|2021-09-24|2021-10-12	96.5198696630723	exact
hCoV-19/USA/NJ-CDC-ASC210318999/2021|2021-09-29|2021-10-26	97.58510816703	exact
hCoV-19/England/BRBR-1EBA8B1/2021|2021-09-17|2021-09-27	99.3080049716148	exact
hCoV-19/USA/ID-CDC-ASC210098314/2021|2021-09-01|2021-09-21	99.2924923716595	exact
hCoV-19/India/DL-NCDC-6009305/2021|2021-09-24|2022-03-16	98.6160099432295	exact
hCoV-19/England/QEUH-1D93697/2021|2021-09-03|2021-09-11	96.8759447747657	exact
hCoV-19/USA/CO-CDC-FG-119472/2021|2021-09-08|2021-09-21	91.8711193153214	exact
hCoV-19/USA/MN-CDC-IBX770569664413/2021|2021-09-23|2021-10-07	99.594109556875	exact
hCoV-19/USA/MN-MDH-16486/2021|2021-09-20|2021-11-04	99.5262733503561	exact
hCoV-19/Heilongjiang/IVDC-HEB-294/2021|2021-09-25|2022-02-15	98.8040201005025	exact
hCoV-19/USA/IL-S21WGS5198/2021|2021-09-28|2021-10-17	98.8990702514013	exact
hCoV-19/USA/GA-CDC-ASC210138322/2021|2021-09-08|2021-10-08	99.1348958857258	exact
hCoV-19/Argentina/PAIS-S-H0229/2021|2021-09-15|2021-10-19	99.7286295793758	exact
hCoV-19/Germany/BE-ChVir-LB-210917-8458/2021|2021-09-13|2021-09-20	99.2140592322742	exact
hCoV-19/Denmark/DCGC-170541/2021|2021-09-06|2021-09-14	98.6820483584292	exact
hCoV-19/Denmark/DCGC-175321/2021|2021-09-22|2021-09-28	99.257616984111	exact
hCoV-19/USA/CA-CCPHL-337/2021|2021-09-03|2021-09-29	98.8746682790823	exact
hCoV-19/Israel/CVL-19456/2021|2021-09-03|2021-11-01	97.1426659528908	exact
hCoV-19/USA/FL-CDC-ASC210285021/2021|2021-09-19|2021-10-26	99.1348958857258	exact
hCoV-19/England/ALDP-1E517BF/2021|2021-09-13|2021-09-20	98.9653666565891	exact
hCoV-19/Germany/BW-RKI-I-268500/2021|2021-09-22|2021-10-07	86.6120218579235	exact
hCoV-19/CzechRepublic/CSQ0748/2021|2021-09-06|2021-09-15	98.4964424755001	exact
hCoV-19/Ireland/MO-NVRL-M38IRL87856/2021|2021-09-20|2021-10-06	99.9562510516574	exact
hCoV-19/Reunion/PIMIT_20813/2021|2021-09-10|2022-02-01	95.0040317161672	exact
hCoV-19/Scotland/QEUH-1F5FD63/2021|2021-09-23|2021-10-01	99.5532265107998	exact
hCoV-19/Argentina/INEI111408/2021|2021-09-23|2021-11-24	99.1849740063726	exact
hCoV-19/France/PAC-IHU-34115_Nova1/2021|2021-09|2021-10-07	99.9696857421941	exact
hCoV-19/USA/IL-CDC-ASC210081557/2021|2021-09-10|2021-10-08	99.3025517218254	exact
hCoV-19/USA/WV-CDC-ASC210080015/2021|2021-09-10|2021-10-06	99.1080709519498	exact
hCoV-19/USA/UT-UPHL-211115648567/2021|2021-09-24|2021-11-17	99.5708010595849	exact
hCoV-19/Ireland/LS-NVRL-S21IRL00271146/2021|2021-09-13|2021-10-22	99.4144174463216	exact
hCoV-19/India/AP-CCMB-CIB0314/2021|2021-09-17|2021-11-08	99.2512004298042	exact
hCoV-19/USA/CT-CDC-LC0257641/2021|2021-09-03|2021-09-24	99.7638167217761	exact
hCoV-19/USA/NE-CDC-ASC210086053/2021|2021-09-13|2021-10-08	99.7216913120746	exact
hCoV-19/USA/MA-CDCBI-CRSP_XIIHQ7EDJMZVDFJH/2021|2021-09-21|2021-10-02	99.6850288165125	exact
hCoV-19/England/MILK-1FB8DE0/2021|2021-09-28|2021-10-04	98.9955994490913	exact
hCoV-19/USA/OH-21AM-264CO00493/2021|2021-09-21|2021-11-18	98.5568532688952	exact
hCoV-19/USA/MN-Mayo-17833/2021|2021-09-20|2022-07-02	98.2759199007145	exact
hCoV-19/Romania/CJ-474044/2021|2021-09-17|2021-10-16	99.7739998650745	exact
hCoV-19/Scotland/QEUH-1E7FCAD/2021|2021-09-15|2021-09-22	99.6352706764378	exact
hCoV-19/USA/CA-CDC-ASC210404801/2021|2021-09-10|2021-10-08	97.9613050330282	exact
hCoV-19/England/BRBR-1EB292F/2021|2021-09-17|2021-09-23	99.0359098390944	exact
hCoV-19/USA/OH-PLMI-HCFNN-04344/2021|2021-09|2021-10-10	98.7688695068769	exact
hCoV-19/Italy/ABR-IZSGC-307072/2021|2021-09-08|2022-01-31	99.059225283739	exact
hCoV-19/England/PHEC-Z308ZC2F/2021|2021-09-16|2021-09-27	99.0581216062211	exact
hCoV-19/USA/OH-CDC-ASC210317041/2021|2021-09-23|2021-11-02	90.9764851900305	exact
hCoV-19/Ireland/D-NVRL-M37IRL66422/2021|2021-09-09|2021-10-04	99.9326916604967	exact
hCoV-19/USA/WI-CDC-ASC210079517/2021|2021-09-10|2021-10-07	99.6546289776347	exact
hCoV-19/Switzerland/SO-ETHZ-34194290/2021|2021-09-21|2021-10-13	98.8813866774161	exact
hCoV-19/England/MILK-1E934E7/2021|2021-09-16|2021-09-21	99.0222759802439	exact
hCoV-19/Italy/LAZ-UCBM-587/2021|2021-09-16|2021-09-24	99.5268456375839	exact
hCoV-19/Belgium/UGent-10692/2021|2021-09-01|2021-10-22	98.555544358225	exact
hCoV-19/Wales/PHWC-PRDYDS/2021|2021-09-28|2021-10-18	98.9670322299359	exact
hCoV-19/France/ARA-HCL021174558701/2021|2021-09-27|2021-10-18	99.4433452935851	exact
hCoV-19/Germany/BY-RKI-I-254647/2021|2021-09-14|2021-09-30	99.3367722918202	exact
hCoV-19/Belgium/rega-16268/2021|2021-09-08|2021-09-29	98.0682009071057	exact
hCoV-19/USA/NV-NSPHL-425546/2021|2021-09-18|2021-10-05	98.968725855756	exact
hCoV-19/USA/VA-VTVAS3-GSC24645/2021|2021-09-02|2022-03-14	98.6865531257348	exact
hCoV-19/USA/NY-CDC-FG-118497/2021|2021-09-06|2021-09-21	97.6284717563397	exact
hCoV-19/England/PHEC-W307WE39/2021|2021-09-05|2021-09-13	99.5743111885768	exact
hCoV-19/England/MILK-1FE3C2B/2021|2021-09-30|2021-10-06	97.977762101515	exact
hCoV-19/USA/IN-CDC-STM-000731166/2021|2021-09-10|2021-11-16	99.4330761489433	exact
hCoV-19/Germany/BW-RKI-I-262704/2021|2021-09-18|2021-09-30	98.9239695068475	exact
hCoV-19/Germany/BW-RKI-I-268226/2021|2021-09-24|2021-10-07	99.0771103072918	exact
hCoV-19/USA/FL-BPHL-22167/2021|2021-09-20|2023-03-31	99.0328755163034	exact
hCoV-19/USA/AZ-ASU16189/2021|2021-09-24|2021-10-03	98.5522824224917	exact
hCoV-19/Wales/PHWC-PD5N1F/2021|2021-09-14|2021-10-04	99.1254523522316	exact
hCoV-19/USA/OH-CDC-ASC210410768/2021|2021-09-15|2021-10-13	98.8364294815908	exact
hCoV-19/USA/CA-CDC-FG-129569/2021|2021-09-17|2021-09-28	99.0842613712599	exact
hCoV-19/England/QEUH-1FC862E/2021|2021-09-28|2021-10-05	97.4873190231449	exact
hCoV-19/Qatar/QA.QU..18.26.H11/2021|2021-09-01|2021-11-10	99.5429185991799	exact
hCoV-19/England/PHEC-YYBJ7M4/2021|2021-09-02|2021-09-20	98.9266787415308	exact
hCoV-19/USA/MA-CDCBI-CRSP_BW5GP45N6TIYNCGI/2021|2021-09-14|2021-09-25	98.3159797783655	exact
hCoV-19/USA/CO-CDPHE-2101835693/2021|2021-09-21|2021-10-21	97.4503678323088	exact
hCoV-19/England/ALDP-1F61B0A/2021|2021-09-22|2021-10-02	96.9296919614364	exact
hCoV-19/USA/CA-CDC-FG-133843/2021|2021-09-22|2021-10-04	98.7788922808548	exact
hCoV-19/Denmark/DCGC-176382/2021|2021-09-23|2021-09-30	96.163794551379	exact
hCoV-19/USA/TN-CDC-ASC210403699/2021|2021-09-13|2021-10-08	99.3461422392113	exact
hCoV-19/Israel/SMC-7016334/2021|2021-09-09|2021-11-09	98.9605338161821	exact
hCoV-19/England/ALDP-1FE4817/2021|2021-09-29|2021-10-06	98.9147599368343	exact
hCoV-19/USA/FL-CDC-ASC210330012/2021|2021-09-20|2021-10-20	99.4466800804829	exact
hCoV-19/Romania/VS-21193/2021|2021-09-06|2021-09-14	94.8979249773725	exact
hCoV-19/USA/NC-CDC-ASC210285871/2021|2021-09-18|2021-10-08	95.6278102140796	exact
hCoV-19/USA/MA-CDCBI-CRSP_RL5LESLPOTRSYFVT/2021|2021-09-21|2021-10-02	99.7384042660227	exact
hCoV-19/USA/TN-CDC-ASC210126433/2021|2021-09-04|2021-10-06	99.4199108070952	exact
hCoV-19/USA/TN-CDC-ASC210143410/2021|2021-09-11|2021-10-08	99.8289910471783	exact
hCoV-19/England/NORT-YYR3IW/2021|2021-09-09|2021-09-27	98.9576350717254	exact
hCoV-19/USA/FL-CDC-ASC210084605/2021|2021-09-12|2021-10-08	99.2287831539416	exact
hCoV-19/Sweden/6854849277/2021|2021-09-13|2021-10-05	99.1950630533942	exact
hCoV-19/USA/NY-CDCBI-CRSP_CKY6226FVWLBWZ6E/2021|2021-09-24|2021-10-04	98.5323683152392	exact
hCoV-19/Scotland/AUV2_CP52100296223542/2021|2021-09-16|2021-12-08	99.9494966499445	exact
hCoV-19/Switzerland/VD-CHUV-GEN7113/2021|2021-09-13|2021-09-30	99.6582227583434	exact
hCoV-19/Ireland/DL-NVRL-M38IRL58908/2021|2021-09-17|2021-10-04	99.9663458302484	exact
hCoV-19/USA/FL-CDC-STM-000738142/2021|2021-09-29|2021-10-16	99.3123113049312	exact
hCoV-19/Wales/PHWC-PDZRNC/2021|2021-09-09|2021-10-04	92.8241051079233	exact
hCoV-19/Belgium/SJ4461932/2021|2021-09-12|2021-10-14	98.9257058448316	exact
hCoV-19/Brazil/RJ-FIOCRUZ-49713/2021|2021-09-08|2022-03-25	94.8696439955709	exact
hCoV-19/Australia/NSW-ICPMR-8589/2021|2021-09-18|2022-02-16	99.1796582476683	exact
hCoV-19/Germany/SN-RKI-I-275430/2021|2021-09-27|2021-10-14	96.2413816185822	exact
hCoV-19/USA/MT-MTPHL-3873621/2021|2021-09-07|2021-09-10	98.3943027982129	exact
hCoV-19/USA/MN-Mayo-12601/2021|2021-09-26|2022-07-02	98.9834943639291	exact
hCoV-19/Wales/PHWC-PD3BOQ/2021|2021-09-12|2021-10-04	98.938343548009	exact
hCoV-19/CzechRepublic/NRL_13133/2021|2021-09-21|2021-10-26	99.5911665158674	exact
hCoV-19/USA/WA-CDC-UW21090211107/2021|2021-09-02|2021-09-24	99.8169553574455	exact
hCoV-19/USA/CO-CDC-MMB10551522/2021|2021-09-20|2021-10-18	99.2901836775886	exact
hCoV-19/USA/VA-VCUVAS3-NVVP826629/2021|2021-09-18|2022-07-13	99.2752641560553	exact
hCoV-19/Germany/BW-FR1944/2021|2021-09-13|2021-11-10	99.290352815157	exact
hCoV-19/USA/CO-CDC-MMB10503062/2021|2021-09-16|2021-10-18	99.5299963071138	exact
hCoV-19/USA/WI-CDC-ASC210200341/2021|2021-09-28|2021-11-23	99.1550145860577	exact
hCoV-19/USA/CA-CDPH-2000052230/2021|2021-09-08|2021-11-03	96.6898544880196	exact
hCoV-19/Belgium/AZDelta-2138-16941/2021|2021-09-30|2021-10-06	98.1523707330159	exact
hCoV-19/France/GES-HCL021169921401/2021|2021-09-20|2021-10-14	99.398642746758	exact
hCoV-19/USA/MS-CDC-2-4919032/2021|2021-09-03|2021-09-27	98.7603028881592	exact
hCoV-19/France/ARA-ERFB-2069722637/2021|2021-09-16|2022-04-12	99.6382757812238	exact
hCoV-19/England/MILK-1F6151B/2021|2021-09-25|2021-10-01	98.8209210924116	exact
hCoV-19/Italy/PIE-15860811/2021|2021-09-01|2021-09-08	99.6181544129961	exact
hCoV-19/USA/IN-CDC-ASC210085414/2021|2021-09-12|2021-10-08	99.2922313162485	exact
hCoV-19/Turkey/HSGM-E5624/2021|2021-09-09|2021-09-22	95.7579831932773	exact
hCoV-19/USA/CA-SEARCH-55718/2021|2021-09-24|2021-12-08	99.1317756696054	exact
hCoV-19/England/MILK-1DB3655/2021|2021-09-06|2021-09-15	98.6630387315664	exact
hCoV-19/Wales/PHWC-PD3HUP/2021|2021-09-15|2021-10-04	99.5645766345123	exact
hCoV-19/Switzerland/SG-ETHZ-34238786/2021|2021-09-25|2021-10-20	98.9452114615876	exact
hCoV-19/USA/MA-CDCBI-CRSP_BLEWR2XD6VTEJ5K2/2021|2021-09-25|2021-10-08	98.830585712371	exact
hCoV-19/USA/MT-MTPHL-3898372/2021|2021-09-26|2023-08-21	93.094508602404	exact
hCoV-19/Germany/HH-hpi-p9379/2021|2021-09-06|2021-10-07	92.9560424788278	exact
hCoV-19/CzechRepublic/NRL_13837/2021|2021-09-27|2021-11-08	99.5610066686773	exact
hCoV-19/Italy/LAZ-INMI-2131/2021|2021-09-02|2021-09-22	99.5472988833372	exact
hCoV-19/England/PHEC-Y303Y5FC/2021|2021-09-10|2021-09-13	99.3195682778039	exact
hCoV-19/USA/CA-CDC-FG-114577/2021|2021-09-05|2021-10-15	96.8300291838583	exact
hCoV-19/Germany/BW-RKI-I-256650/2021|2021-09-18|2021-09-30	99.5807057560714	exact
hCoV-19/France/GES-HMN-21092150609/2021|2021-09-07|2021-10-28	98.8039242037361	exact
hCoV-19/USA/FL-CDC-ASC210134649/2021|2021-09-07|2021-09-24	93.676021862321	exact
hCoV-19/USA/CA-CDC-FG-120737/2021|2021-09-10|2021-09-21	98.889708842077	exact
hCoV-19/USA/TX-HMH-MCoV-61363/2021|2021-09-03|2021-10-20	97.7001846567064	exact
hCoV-19/USA/VA-DCLS-9115/2021|2021-09-16|2021-10-22	95.1447840821394	exact
hCoV-19/USA/TX-CDC-FG-124081/2021|2021-09-06|2021-09-23	98.8422818791946	exact
hCoV-19/France/un-IHU-030976/2021|2021-09|2023-04-28	99.1343595270976	exact
hCoV-19/Germany/BW-RKI-I-280176/2021|2021-09-20|2021-10-14	99.2996213263631	exact
hCoV-19/USA/MA-CDCBI-CRSP_A5FIML2RPU6UZRO4/2021|2021-09-03|2021-09-12	99.5246225436042	exact
hCoV-19/Germany/BW-RKI-I-265325/2021|2021-09-25|2021-10-07	98.2557359452569	exact
hCoV-19/USA/OK-CDC-ASC210078838/2021|2021-09-08|2021-10-08	97.8536454490576	exact
hCoV-19/SouthKorea/KDCA12970/2021|2021-09-05|2021-10-08	99.3762784614869	exact
hCoV-19/Wales/PHWC-PD3SXH/2021|2021-09-15|2021-10-04	99.5043038483438	exact
hCoV-19/Singapore/6179/2021|2021-09-27|2021-10-04	98.7897683462402	exact
hCoV-19/England/PLYM-1E3365C/2021|2021-09-11|2021-09-18	98.8612314824146	exact
hCoV-19/France/ARA-ERFB-2069776719/2021|2021-09-20|2022-04-12	99.0460570357478	exact
hCoV-19/USA/TX-CDC-ASC210380991/2021|2021-09-30|2021-11-08	99.5640071100379	exact
hCoV-19/Belgium/rega-15658/2021|2021-09-09|2021-10-20	99.8925020155872	exact
hCoV-19/USA/CA-CDC-FG-116461/2021|2021-09-07|2021-09-20	91.6677852348993	exact
hCoV-19/USA/CA-FS27578305/2021|2021-09-09|2021-11-05	98.7698186571917	exact
hCoV-19/USA/TX-CDC-STM-000730864/2021|2021-09-08|2021-11-16	99.7953706809795	exact
hCoV-19/Brazil/SP-IB_131601/2021|2021-09-06|2021-10-03	99.6082108294545	exact
hCoV-19/USA/OR-OHSU-212880749/2021|2021-09-02|2021-12-07	98.7983754573222	exact
hCoV-19/USA/AZ-ASU13759/2021|2021-09-01|2021-09-11	99.3986225432555	exact
hCoV-19/USA/MA-CDCBI-CRSP_2FQ6XIS7KHW2N7H4/2021|2021-09-08|2021-09-18	99.4102667202788	exact
hCoV-19/USA/MN-CDC-ASC210328769/2021|2021-09-19|2021-10-20	99.5573143738681	exact
hCoV-19/USA/TN-CDC-ASC210105507/2021|2021-09-01|2021-09-21	99.0541673654201	exact
hCoV-19/England/ALDP-1D63E7A/2021|2021-09-02|2021-09-10	99.009036245759	exact
hCoV-19/Brazil/RJ-LNN06291/2021|2021-09-27|2021-11-24	98.9901023318235	exact
hCoV-19/USA/MD-CDC-IBX864497217092/2021|2021-09-14|2021-10-04	92.6762169960077	exact
hCoV-19/USA/TX-CDC-ASC210318137/2021|2021-09-26|2021-10-26	98.9100177750947	exact
hCoV-19/Sweden/01_SE100_21CS103666/2021|2021-09-12|2021-09-27	98.8852810229974	exact
hCoV-19/Austria/CeMM16463/2021|2021-09|2021-10-01	98.9015787705744	exact
hCoV-19/England/ALDP-1E3A303/2021|2021-09-10|2021-09-18	99.3131544392445	exact
hCoV-19/Luxembourg/LNS5986594/2021|2021-09-16|2021-10-20	99.0412756080331	exact
hCoV-19/Belgium/UGent-11698/2021|2021-09-27|2021-10-22	98.1625180556955	exact
hCoV-19/Spain/NC-CHN-01004785/2021|2021-09-16|2021-10-28	96.5487170887137	exact
hCoV-19/USA/CA-CDC-FG-149952/2021|2021-09-29|2021-10-26	98.3648852404088	exact
hCoV-19/USA/FL-CDC-STM-000733935/2021|2021-09-20|2021-10-15	98.3830929218383	exact
hCoV-19/Wales/PHWC-PDQQ8M/2021|2021-09-02|2021-09-20	98.0173482032218	exact
hCoV-19/Spain/VC-FISABIO-35576/2021|2021-09-05|2022-03-17	99.274315471191	exact
hCoV-19/England/NORT-YYN4MC/2021|2021-09-01|2021-09-20	95.3143853063413	exact
hCoV-19/USA/CA-CDC-FG-142422/2021|2021-09-30|2021-10-12	99.1581418748952	exact
hCoV-19/Germany/SH-RKI-I-260470/2021|2021-09-16|2021-09-30	99.1309599704728	exact
hCoV-19/England/ALDP-1F7C36E/2021|2021-09-24|2021-10-05	99.3651113574524	exact
hCoV-19/Togo/BL21_C14514/2021|2021-09-01|2022-05-05	98.3804042296881	exact
hCoV-19/Denmark/DCGC-168912/2021|2021-09-05|2021-09-09	97.4883314865182	exact
hCoV-19/Guatemala/ASI4608/2021|2021-09-23|2021-12-16	92.9551938244672	exact
hCoV-19/Switzerland/ZH-UZH-IMV-3ba4f8ae/2021|2021-09-04|2021-09-14	99.537192299953	exact
hCoV-19/Netherlands/LI-MUMC-3693/2021|2021-09-27|2021-12-03	99.2875625903149	exact
hCoV-19/England/LSPA-1FC3526/2021|2021-09-28|2021-10-05	99.4490913366253	exact
hCoV-19/Germany/BY-RKI-I-230270/2021|2021-09-01|2021-09-16	99.43122888019	exact
hCoV-19/USA/TX-CDC-ASC210280501/2021|2021-09-17|2021-10-25	99.4711489877724	exact
hCoV-19/Wales/PHWC-PRBAYE/2021|2021-09-23|2021-10-11	99.5742255598766	exact
hCoV-19/USA/TN-CDC-ASC210143466/2021|2021-09-11|2021-10-08	98.7861717466385	exact
hCoV-19/USA/VA-CDC-LC0264427/2021|2021-09-05|2021-09-24	99.6809449460322	exact
hCoV-19/USA/CO-CDC-ASC210131362/2021|2021-09-07|2021-09-24	99.7518693625725	exact
hCoV-19/Sweden/9878228957/2021|2021-09-20|2021-10-05	99.2990340756641	exact
hCoV-19/Slovakia/UKBA-5537/2021|2021-09-28|2021-10-25	96.2191098242543	exact
hCoV-19/Germany/NW-RKI-I-249476/2021|2021-09-14|2021-09-23	98.282628383591	exact
hCoV-19/USA/CA-CDC-FG-125943/2021|2021-09-09|2021-09-23	98.8926174496644	exact
hCoV-19/USA/CA-CDC-FG-111290/2021|2021-09-01|2021-09-16	97.3061826965011	exact
hCoV-19/USA/CA-SEARCH-54486/2021|2021-09-14|2021-10-26	99.6547331724323	exact
hCoV-19/England/PHEC-YYBQOSG/2021|2021-09-14|2021-10-04	99.1205692803437	exact
hCoV-19/Japan/OPHO-Ky16-12/2021|2021-09|2021-09-24	99.5239531999061	exact
hCoV-19/Peru/AMA-INS-7829/2021|2021-09-20|2021-10-29	99.63496316142	exact
hCoV-19/Ireland/G-NVRL-M39IRL62052/2021|2021-09-28|2021-10-08	99.8249983172915	exact
hCoV-19/Germany/BW-RKI-I-268420/2021|2021-09-24|2021-10-07	99.0757606422452	exact
hCoV-19/England/ALDP-1FD7C84/2021|2021-09-28|2021-10-06	99.1030938224327	exact
hCoV-19/Scotland/QEUH-1E24120/2021|2021-09-11|2021-09-20	98.8636749092636	exact
hCoV-19/France/PAC-IHU-36238-Nova1M/2021|2021-09|2021-10-28	99.9865269965307	exact
hCoV-19/USA/CT-JAX-11540703/2021|2021-09-07|2021-09-22	96.0433222680482	exact
hCoV-19/USA/CA-CDC-ASC210134240/2021|2021-09-07|2021-10-08	99.8186641593069	exact
hCoV-19/Germany/HH-RKI-I-275340/2021|2021-09-29|2021-10-14	96.0616208975218	exact
hCoV-19/USA/TX-CDC-FG-119576/2021|2021-09-08|2021-09-21	99.2452703609285	exact
hCoV-19/FrenchGuiana/GUF-ERFB-2069641044/2021|2021-09-14|2022-04-12	98.3890414629245	exact
hCoV-19/Brazil/AL-FIOCRUZ-28062/2021|2021-09-29|2021-12-24	99.8254330602927	exact
hCoV-19/USA/MA-CDCBI-CRSP_DT623FBBDNSXG4VU/2021|2021-09-13|2021-09-23	99.5677523120225	exact
hCoV-19/USA/TN-CDC-ASC210323878/2021|2021-09-28|2021-11-08	99.5808604097509	exact
hCoV-19/England/QEUH-1FEE31C/2021|2021-09-29|2021-10-07	98.8813866774161	exact
hCoV-19/Sweden/01_SE100_21CS510900/2021|2021-09-07|2021-10-04	97.9904883113403	exact
hCoV-19/England/NEWC-1E23103/2021|2021-09-11|2021-09-18	97.9710437031812	exact
hCoV-19/USA/FL-CDC-STM-000737655/2021|2021-09-28|2021-10-15	98.3461925528346	exact
hCoV-19/USA/MN-CDC-IBX484224627968/2021|2021-09-28|2021-10-15	98.5378449981555	exact
hCoV-19/USA/GA-CDC-ASC210143648/2021|2021-09-10|2021-10-08	99.5406230090869	exact
hCoV-19/Turkey/HSGM-E6972/2021|2021-09-10|2021-09-29	99.8554670431246	exact
hCoV-19/USA/CA-CDC-FG-111870/2021|2021-09-01|2021-09-16	99.0272373540856	exact
hCoV-19/India/MZ-INSACOG-1526100650234/2021|2021-09-20|2021-10-29	99.8992240249924	exact
hCoV-19/USA/MO-CDC-ASC210409001/2021|2021-09-09|2021-10-13	97.4315125909533	exact
hCoV-19/Singapore/4899/2021|2021-09-01|2021-09-10	99.0749430218528	exact
hCoV-19/England/MILK-1E695BA/2021|2021-09-14|2021-09-21	97.9540330450584	exact
hCoV-19/England/ALDP-1EF28BD/2021|2021-09-20|2021-09-27	98.4379723873828	exact
hCoV-19/Japan/IC-2124/2021|2021-09-29|2021-10-21	96.8288094598226	exact
hCoV-19/England/LSPA-1EEE052/2021|2021-09-19|2021-09-27	99.0728610299305	exact
hCoV-19/England/MILK-1F55222/2021|2021-09-22|2021-09-29	98.4077395948806	exact
hCoV-19/England/PHEC-3H04FHEE/2021|2021-09-19|2021-10-04	98.913189319737	exact
hCoV-19/USA/WI-MHDL-2021110097/2021|2021-09-27|2021-11-11	98.3791946308725	exact
hCoV-19/England/ALDP-1F010EF/2021|2021-09-20|2021-09-30	99.1937921999395	exact
hCoV-19/Finland/THL-202127714/2021|2021-09-08|2021-10-28	91.4162082382933	exact
hCoV-19/USA/TX-CDC-ASC210333111/2021|2021-09-22|2021-10-25	99.7585755960165	exact
hCoV-19/England/PHEC-YYBXMAF/2021|2021-09-12|2021-10-18	98.3862851008152	exact
hCoV-19/Japan/Donner540/2021|2021-09-22|2022-07-13	99.1791744840525	exact
hCoV-19/Germany/NW-HHU-11069/2021|2021-09-09|2021-09-17	99.1481369688433	exact
hCoV-19/Canada/AB-ABPHL-32690/2021|2021-09-06|2021-09-28	99.9326621999259	exact
hCoV-19/Israel/SMC-7016172/2021|2021-09-07|2021-11-09	98.5206802858005	exact
hCoV-19/Brazil/RJ-FIOCRUZ-49412/2021|2021-09-06|2021-09-17	99.741610738255	exact
hCoV-19/France/BFC-HMN-21092090544/2021|2021-09-01|2021-10-27	98.9754442540898	exact
hCoV-19/Mozambique/CERI-KRISP-K027960/2021|2021-09-08|2021-12-09	98.9620304024643	exact
hCoV-19/Wales/PHWC-PDQNCP/2021|2021-09-01|2021-09-20	98.9816768833953	exact
hCoV-19/England/PHEC-3G07FGAF/2021|2021-09-23|2021-09-27	98.0525574847489	exact
hCoV-19/Portugal/PT16443/2021|2021-09-06|2021-09-22	98.9457426806339	exact
hCoV-19/USA/MI-CDC-ASC210181280/2021|2021-09-01|2021-09-28	95.5906515105791	exact
hCoV-19/England/ALDP-1E88CCF/2021|2021-09-15|2021-09-21	98.4600251009124	exact
hCoV-19/England/NEWC-1E31287/2021|2021-09-11|2021-09-20	99.1029732907778	exact
hCoV-19/Scotland/QEUH-1EBCEF9/2021|2021-09-17|2021-09-24	99.3113641707817	exact
hCoV-19/USA/OH-CDC-ASC210095654/2021|2021-09-25|2021-11-02	98.4033810753698	exact
hCoV-19/USA/TX-CDC-ASC210411979/2021|2021-09-15|2021-10-13	99.8420539704943	exact
hCoV-19/Wales/PHWC-PD41RW/2021|2021-09-14|2021-10-04	99.1727787266821	exact
hCoV-19/Switzerland/ZH-ETHZ-34242127/2021|2021-09-26|2021-10-20	99.0675834311588	exact
hCoV-19/Germany/NW-RKI-I-253317/2021|2021-09-16|2021-09-30	98.2931491231012	exact
hCoV-19/USA/DE-DHSS-B1126413/2021|2021-09-01|2022-04-11	99.0359098390944	exact
hCoV-19/USA/MI-CDC-FG-138724/2021|2021-09-27|2021-10-06	96.3023856658726	exact
hCoV-19/Romania/DJ-477814/2021|2021-09-30|2021-10-20	99.7807461377589	exact
hCoV-19/England/NEWC-1F36C74/2021|2021-09-21|2021-09-30	99.5263529174645	exact
hCoV-19/Spain/NC-CHN-01004754/2021|2021-09-16|2021-10-28	98.8290872279399	exact
hCoV-19/USA/CA-CDPH-6000003176/2021|2021-09-01|2022-03-22	98.9519298599214	exact
hCoV-19/England/NEWC-1E41749/2021|2021-09-12|2021-09-20	99.4994793241291	exact
hCoV-19/Australia/VIC24386/2021|2021-09-07|2021-10-06	97.3251994368841	exact
hCoV-19/Australia/VIC26014/2021|2021-09-29|2021-11-22	99.959661153691	exact
hCoV-19/Australia/VIC37059/2021|2021-09-14|2022-03-02	92.5715438679087	exact
hCoV-19/England/LOND-136C8F5/2021|2021-09-07|2021-09-27	98.8309986899123	exact
hCoV-19/USA/TX-CDC-FG-133985/2021|2021-09-23|2021-10-15	98.8358829844337	exact
hCoV-19/Ireland/CO-NVRL-M38IRL67047/2021|2021-09-18|2021-10-04	99.9562510516574	exact
hCoV-19/Germany/NI-RKI-I-230771/2021|2021-09-01|2021-09-16	95.0214707461084	exact
hCoV-19/USA/WV-CDC-ASC210080933/2021|2021-09-11|2021-10-08	99.7585755960165	exact
hCoV-19/Fujian/BD-VIR-SPE-0951/2021|2021-09-18|2022-11-15	97.1312575493222	exact
hCoV-19/Croatia/11301/2021|2021-09-25|2021-11-08	98.8304681478503	exact
hCoV-19/USA/AZ-ASU14685/2021|2021-09-10|2021-09-22	99.9361666386696	exact
hCoV-19/Italy/LAZ-INMI-2275/2021|2021-09-23|2021-10-05	99.5027884163139	exact
hCoV-19/Switzerland/GE-HUG-35545613/2021|2021-09-23|2021-10-09	94.6087306376987	exact
hCoV-19/USA/CA-SC-259505/2021|2021-09-20|2021-10-01	96.5553130770522	exact
hCoV-19/England/ALDP-1E82B40/2021|2021-09-15|2021-09-22	99.7077496724781	exact
hCoV-19/France/PAC-IHU-29879-Nova1A/2021|2021-09|2021-09-22	99.8282192057664	exact
hCoV-19/Wales/PHWC-PD3R33/2021|2021-09-13|2021-10-04	99.621554640142	exact
hCoV-19/USA/NC-CDC-ASC210140965/2021|2021-09-08|2021-10-08	97.8741239982564	exact
hCoV-19/Cyprus/BMV2283/2021|2021-09-27|2023-01-03	99.0407191252432	exact
hCoV-19/SouthAfrica/NICD-N20289/2021|2021-09-01|2021-11-24	99.9160171996775	exact
hCoV-19/Canada/AB-ABPHL-36989/2021|2021-09-29|2021-11-23	99.730657868157	exact
hCoV-19/USA/TN-CDC-ASC210403858/2021|2021-09-12|2021-10-08	99.034302384066	exact
hCoV-19/USA/CA-CDPH-500018701/2021|2021-09-13|2021-11-20	99.0359098390944	exact
hCoV-19/USA/LA-CDC-ASC210335203/2021|2021-09-22|2021-10-26	98.8003369839933	exact
hCoV-19/SouthKorea/KDCA13418/2021|2021-09-19|2021-10-08	98.8594048777215	exact
hCoV-19/Germany/BW-RKI-I-280055/2021|2021-09-20|2021-10-14	97.0605979353801	exact
hCoV-19/England/MILK-1FF7BAF/2021|2021-09-30|2021-10-07	98.7974066982431	exact
hCoV-19/Italy/PIE_IRCC_15862224/2021|2021-09-17|2021-09-29	99.4406297102663	exact
hCoV-19/Scotland/QEUH-1DC32D6/2021|2021-09-07|2021-09-15	98.9754442540898	exact
hCoV-19/Switzerland/ZH-UZH-IMV-3ba52028/2021|2021-09-27|2021-10-14	91.1588327917183	exact
hCoV-19/Qatar/QA.QU.16.2.B9/2021|2021-09-06|2021-10-25	99.4372801875733	exact
hCoV-19/Slovakia/UKBA-5092/2021|2021-09-14|2021-10-08	99.946126132193	exact
hCoV-19/USA/MO-CDC-ASC210133249/2021|2021-09-07|2021-10-06	92.9869868526965	exact
hCoV-19/USA/MD-CDC-ASC210131015/2021|2021-09-07|2021-10-08	99.2276955105604	exact
hCoV-19/USA/MI-CDC-ASC210327847/2021|2021-09-20|2021-10-20	98.7191094121986	exact
hCoV-19/USA/MI-CDC-STM-000730567/2021|2021-09-09|2021-11-16	97.1486078497149	exact
hCoV-19/Colombia/VAC-CS-38590232/2021|2021-09-16|2021-11-02	94.1808535643531	exact
hCoV-19/USA/NC-ECU-109932515/2021|2021-09-23|2021-11-11	99.7115642607996	exact
hCoV-19/Singapore/5745/2021|2021-09-19|2021-09-25	99.0486718252772	exact
hCoV-19/USA/AZ-ASU15026/2021|2021-09-13|2021-09-23	99.2004031580716	exact
hCoV-19/USA/CA-CDPH-3000232013/2021|2021-09-24|2021-10-23	92.0992698774198	exact
hCoV-19/USA/IL-CDC-ASC210130379/2021|2021-09-05|2021-09-21	96.8346578144385	exact
hCoV-19/USA/CA-CDC-FG-134688/2021|2021-09-23|2021-10-04	99.2751677852349	exact
hCoV-19/Germany/NW-RKI-I-257855/2021|2021-09-21|2021-09-30	99.8212237738649	exact
hCoV-19/USA/KS-KSU-3530/2021|2021-09-02|2021-09-21	99.4264054743057	exact
hCoV-19/Wales/PHWC-PRYQNO/2021|2021-09-26|2021-10-11	99.7649586998858	exact
hCoV-19/USA/NC-CDC-ASC210374873/2021|2021-09-22|2021-10-26	96.8111859973846	exact
hCoV-19/Germany/BE-RKI-I-262240/2021|2021-09-13|2021-09-30	97.9565129857057	exact
hCoV-19/USA/RI-CDCBI-CRSP_3JCESR3HGK3KE7BL/2021|2021-09-16|2021-09-26	98.3435952349083	exact
hCoV-19/Slovenia/23-017244-MB/2021|2021-09-29|2021-10-27	99.230460385439	exact
hCoV-19/Israel/SMC-7015979/2021|2021-09-03|2021-11-09	92.6296023070217	exact
hCoV-19/USA/FL-BPHL-17116/2021|2021-09-08|2021-12-28	99.6445457898796	exact
hCoV-19/Wales/PHWC-PDTRO5/2021|2021-09-05|2021-09-20	99.5980842013598	exact
hCoV-19/Japan/PG-168391/2021|2021-09-04|2021-12-03	98.5319806503628	exact
hCoV-19/USA/MN-UMGC-17510/2021|2021-09-17|2021-11-17	98.176322418136	exact
hCoV-19/USA/CA-CDC-FG-129751/2021|2021-09-18|2021-09-28	99.2721051925399	exact
hCoV-19/Germany/BY-RKI-I-246558/2021|2021-09-11|2021-09-23	99.037558685446	exact
hCoV-19/USA/MS-CDC-LC0262617/2021|2021-09-02|2021-09-24	98.1881368513395	exact
hCoV-19/USA/CA-CDPH-500022919/2021|2021-09-30|2021-12-06	98.2790370643185	exact
hCoV-19/Mexico/BCS_IBT_IMSS_3396/2021|2021-09-08|2021-10-05	97.0674978215698	exact
hCoV-19/Wales/PHWC-PRNFSC/2021|2021-09-15|2021-10-11	99.5941367859659	exact
hCoV-19/Romania/DJ87688/2021|2021-09-14|2021-11-03	98.8319011815252	exact
hCoV-19/Wales/PHWC-PDACS3/2021|2021-09-12|2021-10-04	98.5336948880185	exact
hCoV-19/England/NEWC-1E286E1/2021|2021-09-11|2021-09-18	99.1229838709677	exact
hCoV-19/England/ALDP-1FA110C/2021|2021-09-24|2021-10-04	99.2744129799456	exact
hCoV-19/Brazil/SP-IB_134715/2021|2021-09-27|2021-10-28	94.3206977524321	exact
hCoV-19/USA/MA-CDCBI-CRSP_7MZ5LEGYM6EHLLPS/2021|2021-09-01|2021-09-12	99.7285795663975	exact
hCoV-19/USA/KY-CDC-ASC210081516/2021|2021-09-08|2021-10-08	94.9030916772852	exact
hCoV-19/USA/GA-CDC-MMB10333572/2021|2021-09-09|2021-10-12	97.3243361197838	exact
hCoV-19/USA/CA-CDPH-500018390/2021|2021-09-14|2021-11-03	99.5938370648854	exact
hCoV-19/USA/TX-CDC-FG-137854/2021|2021-09-26|2021-10-15	98.4636543557747	exact
hCoV-19/Germany/NW-RKI-I-272413/2021|2021-09-30|2021-10-07	99.201744088546	exact
hCoV-19/Singapore/5995/2021|2021-09-24|2021-10-02	99.3302524948095	exact
hCoV-19/Germany/NW-RKI-I-264103/2021|2021-09-08|2021-10-07	99.2593340739993	exact
hCoV-19/Germany/BE-RKI-I-245546/2021|2021-09-10|2021-09-23	97.9221480132227	exact
hCoV-19/USA/CA-CDC-ASC210281094/2021|2021-09-16|2021-10-26	99.8289910471783	exact
hCoV-19/USA/CO-CDC-MMB10736799/2021|2021-09-28|2021-11-15	99.4494242454762	exact
hCoV-19/USA/WI-CDC-ASC210127793/2021|2021-09-03|2021-09-21	99.5808604097509	exact
hCoV-19/USA/GA-CDC-LC0260505/2021|2021-09-07|2021-09-24	99.8467980798693	exact
hCoV-19/Australia/VIC23358/2021|2021-09-05|2021-10-04	97.18963256799	exact
hCoV-19/USA/CA-Stanford-45_S26/2021|2021-09-07|2021-10-14	99.3167431423117	exact
hCoV-19/USA/TX-CDC-FG-115544/2021|2021-09-04|2021-09-20	98.9597315436242	exact
hCoV-19/USA/NY-CDC-FG-137005/2021|2021-09-20|2021-10-04	99.1546177328995	exact
hCoV-19/USA/FL-CDC-STM-000734919/2021|2021-09-23|2021-10-15	92.609862462261	exact
hCoV-19/Denmark/DCGC-170448/2021|2021-09-07|2021-09-14	99.5701957623988	exact
hCoV-19/Lithuania/S21K85/2021|2021-09-22|2021-10-13	98.0325667282189	exact
hCoV-19/England/PHEC-3J0A1J79/2021|2021-09-22|2021-10-11	98.5579180360856	exact
hCoV-19/England/PHEC-3J0BCJ95/2021|2021-09-28|2021-10-11	99.550531647268	exact
hCoV-19/Germany/HE-RKI-I-266998/2021|2021-09-22|2021-10-07	98.7017343755242	exact
hCoV-19/Wales/PHWC-PDZFTC/2021|2021-09-09|2021-10-04	98.9182491041227	exact
hCoV-19/USA/KY-CDC-ASC210127297/2021|2021-09-03|2021-09-21	97.9646581497502	exact
hCoV-19/Scotland/QEUH-1E927C1/2021|2021-09-15|2021-09-22	97.6418421848231	exact
hCoV-19/U.S.VirginIslands/VI-Yale-11289/2021|2021-09-27|2021-10-28	93.8694615203735	exact
hCoV-19/England/ALDP-1E9EA9F/2021|2021-09-16|2021-09-23	98.884745876583	exact
hCoV-19/CzechRepublic/CSQ0769/2021|2021-09-01|2021-09-15	97.6137736608941	exact
hCoV-19/India/HP-NCDC-5809142/2021|2021-09-20|2022-03-16	98.8822877857215	exact
hCoV-19/Brazil/RJ-LNN05810/2021|2021-09-08|2021-10-25	98.3726470489548	exact
hCoV-19/USA/TN-CDC-ASC210085454/2021|2021-09-10|2021-10-08	99.3897327565973	exact
hCoV-19/Switzerland/SH-ETHZ-34014966/2021|2021-09-07|2021-09-30	99.0946584850619	exact
hCoV-19/England/PLYM-1E77346/2021|2021-09-14|2021-09-21	97.9038597198428	exact
hCoV-19/USA/CA-CDC-FG-123052/2021|2021-09-13|2021-09-23	98.2188380517912	exact
hCoV-19/Brazil/SP-IB_132413/2021|2021-09-03|2021-10-03	98.0879989284758	exact
hCoV-19/USA/MN-MDH-13695/2021|2021-09-10|2021-09-27	98.6932715240687	exact
hCoV-19/USA/GA-CDC-MMB10428451/2021|2021-09-14|2021-10-14	97.1665491657434	exact
hCoV-19/Switzerland/BE-ETHZ-34215750/2021|2021-09-23|2021-10-13	98.9699023588229	exact
hCoV-19/USA/MA-CDCBI-CRSP_3RZ4Z2CM6DN2RKDV/2021|2021-09-25|2021-10-08	98.6749205286933	exact
hCoV-19/Denmark/DCGC-172034/2021|2021-09-11|2021-09-16	98.8167068919281	exact
hCoV-19/England/ALDP-1DDEA67/2021|2021-09-07|2021-09-15	98.8142026940777	exact
hCoV-19/Brazil/SP-IB_132356/2021|2021-09-06|2021-10-03	98.8879212165874	exact
hCoV-19/USA/IL-CDC-QDX29213892/2021|2021-09-26|2021-10-12	99.4255769424569	exact
hCoV-19/Switzerland/BL-ETHZ-34012901/2021|2021-09-07|2021-09-29	99.3567408201555	exact
hCoV-19/USA/MS-CDC-ASC210410683/2021|2021-09-14|2021-10-13	99.3762575452716	exact
hCoV-19/Germany/NW-RKI-I-229321/2021|2021-09-04|2021-09-16	97.1285892634207	exact
hCoV-19/USA/CA-CDC-FG-116834/2021|2021-09-06|2021-09-20	96.443788371859	exact
hCoV-19/USA/IL-CDC-ASC210136498/2021|2021-09-07|2021-10-08	96.9212194385753	exact
hCoV-19/Wales/PHWC-PD37RM/2021|2021-09-15|2021-10-04	98.9449356913183	exact
hCoV-19/Sweden/1926904863/2021|2021-09-02|2021-11-09	96.0701472018241	exact
hCoV-19/USA/WI-CDC-ASC210324292/2021|2021-09-29|2021-11-08	96.6845817937521	exact
hCoV-19/Italy/LOM_Sacco_Var_T64561/2021|2021-09-28|2021-10-08	99.6444861819158	exact
hCoV-19/USA/MN-CDC-IBX421357998172/2021|2021-09-18|2021-10-04	99.030949267344	exact
hCoV-19/Canada/BC-BCCDC-206787/2021|2021-09-10|2021-10-15	99.0404363489445	exact
hCoV-19/Italy/EMR-C067-21-34_full_variant_seq/2021|2021-09-01|2021-09-02	98.5167785234899	exact
hCoV-19/USA/NE-COPH-W67084/2021|2021-09-01|2021-12-15	99.9057270798963	exact
hCoV-19/India/MH-ICMR-NIV-INSACOG-GSEQ-5784/2021|2021-09-17|2021-10-07	98.3961884310831	exact
hCoV-19/England/MILK-1FE95C0/2021|2021-09-30|2021-10-06	99.7278774440637	exact
hCoV-19/USA/WV-WV124927/2021|2021-09-27|2021-11-14	99.0978906066602	exact
hCoV-19/USA/MD-CDC-MMB10733013/2021|2021-09-28|2021-10-26	98.0192701514083	exact
hCoV-19/USA/MA-CDCBI-CRSP_T2IHVDR7XFR2XTBK/2021|2021-09-02|2021-09-12	99.6319346851369	exact
hCoV-19/Scotland/QEUH-1DE7D08/2021|2021-09-08|2021-09-17	99.8454768383217	exact
hCoV-19/Germany/SL-RKI-I-240395/2021|2021-09-02|2021-09-23	98.8845715816976	exact
hCoV-19/Germany/NW-RKI-I-260004/2021|2021-09-21|2021-09-30	98.0075805856506	exact
hCoV-19/Portugal/PT17778/2021|2021-09-27|2021-10-11	99.2779904627577	exact
hCoV-19/Germany/BW-RKI-I-306842/2021|2021-09-27|2021-11-11	99.6614033323276	exact
hCoV-19/USA/NJ-PHEL-V21020197/2021|2021-09-22|2021-10-19	95.0141015310234	exact
hCoV-19/USA/TN-CDC-ASC210128645/2021|2021-09-04|2021-09-21	99.2790799047715	exact
hCoV-19/Germany/NW-RKI-I-227248/2021|2021-09-03|2021-09-16	99.5605059214278	exact
hCoV-19/France/PAC-CHUNICE-2109300389/2021|2021-09-29|2022-03-31	98.3488270631272	exact
hCoV-19/USA/TN-CDC-LC0256164/2021|2021-09-02|2021-09-24	93.5853146379462	exact
hCoV-19/Germany/NW-HHU-12013/2021|2021-09-14|2021-10-12	98.4425349087003	exact
hCoV-19/USA/CO-CDPHE-24886251/2021|2021-09-29|2021-12-09	97.8257182592178	exact
hCoV-19/USA/MN-CDC-IBX882396159292/2021|2021-09-27|2021-10-13	99.5939597315436	exact
hCoV-19/Denmark/DCGC-178402/2021|2021-09-30|2021-10-06	99.3449561624509	exact
hCoV-19/USA/OR-CDC-ASC210287885/2021|2021-09-19|2021-10-20	99.0368748947634	exact
hCoV-19/Wales/PHWC-PD433N/2021|2021-09-14|2021-10-04	99.1980403999732	exact
hCoV-19/Wales/PHWC-PDWX3A/2021|2021-09-06|2021-09-20	98.2510219124841	exact
hCoV-19/Wales/PHWC-PRGUGZ/2021|2021-09-30|2021-10-18	99.0410729253982	exact
hCoV-19/USA/CA-CDC-ASC210081861/2021|2021-09-10|2021-10-08	98.9839034205231	exact
hCoV-19/England/ALDP-1E4B967/2021|2021-09-13|2021-09-20	99.8992240249924	exact
hCoV-19/USA/NC-ECU-109784597/2021|2021-09-14|2021-10-18	98.6482407003656	exact
hCoV-19/USA/CA-CDC-FG-117380/2021|2021-09-07|2021-09-20	98.9500872132027	exact
hCoV-19/England/ALDP-1E51324/2021|2021-09-13|2021-09-20	97.6545698924731	exact
hCoV-19/Ireland/DL-NVRL-M36IRL95469/2021|2021-09-02|2021-10-15	99.9394224944471	exact
hCoV-19/USA/CA-ALSR-111370/2021|2021-09-30|2021-11-02	98.9330291236076	exact
hCoV-19/Peru/HUC-INS-6015/2021|2021-09-02|2021-10-14	99.0354020832636	exact
hCoV-19/USA/TX-CDC-ASC210328610/2021|2021-09-19|2021-10-20	99.4366763907052	exact
hCoV-19/Germany/NW-RKI-I-252133/2021|2021-09-16|2021-09-30	97.4000671817266	exact
hCoV-19/England/BRBR-1E1A1F0/2021|2021-09-09|2021-09-16	98.9126409695338	exact
hCoV-19/Germany/NI-RKI-I-267855/2021|2021-09-21|2021-10-07	98.1539287752157	exact
hCoV-19/Germany/SN-RKI-I-247512/2021|2021-09-13|2021-09-23	98.7384470080281	exact
hCoV-19/Latvia/21410186NO/2021|2021-09-25|2022-02-09	99.5633187772926	exact
hCoV-19/USA/TX-HMH-MCoV-62777/2021|2021-09-09|2021-10-20	99.9328002150393	exact
hCoV-19/Sweden/SUS0004344/2021|2021-09-02|2021-09-13	98.0905801956318	exact
hCoV-19/USA/GA-CDC-MMB10261609/2021|2021-09-07|2021-10-07	97.6298385201598	exact
hCoV-19/USA/CO-CDPHE-2101852714/2021|2021-09-27|2021-10-21	98.6966307232356	exact
hCoV-19/Sweden/1374695854/2021|2021-09-02|2021-09-13	99.5170378320365	exact
hCoV-19/SouthAfrica/KRISP-K025061/2021|2021-09-09|2021-09-29	97.9968512377315	exact
hCoV-19/USA/PA-0655/2021|2021-09-24|2022-03-04	99.8119922111059	exact
hCoV-19/Ireland/MH-NVRL-S21IRL00324507/2021|2021-09-28|2021-10-25	99.9326916604967	exact
hCoV-19/USA/ME-HETL-J8497/2021|2021-09-20|2021-11-19	98.1531319383704	exact
hCoV-19/USA/CA-CDPH-N3777709/2021|2021-09-15|2022-07-05	96.754053237555	exact
hCoV-19/England/PLYM-1E46DE8/2021|2021-09-12|2021-09-20	99.3684705566193	exact
hCoV-19/Wales/PHWC-PDQ7WB/2021|2021-09-03|2021-09-20	99.7553045285422	exact
hCoV-19/England/MILK-1EF5119/2021|2021-09-19|2021-09-27	99.0258322415936	exact
hCoV-19/USA/CO-CDC-ASC210139217/2021|2021-09-07|2021-10-08	98.1356671025718	exact
hCoV-19/CzechRepublic/LH55477-GHC/2021|2021-09-25|2021-11-03	99.0065780641697	exact
hCoV-19/USA/WA-S13255/2021|2021-09-07|2021-11-03	99.7954118594044	exact
hCoV-19/USA/IN-CDC-STM-000736541/2021|2021-09-25|2021-10-15	99.7182153639718	exact
hCoV-19/Brazil/PE-FIOCRUZ-IAM4585/2021|2021-09-28|2021-11-04	99.7718350501627	exact
hCoV-19/USA/MI-CDC-ASC210140301/2021|2021-09-09|2021-10-08	99.4735606746471	exact
hCoV-19/USA/NE-NPHL_S517851/2021|2021-09-01|2021-09-30	98.6966307232356	exact
hCoV-19/Germany/NW-RKI-I-265594/2021|2021-09-25|2021-10-07	98.4267552245815	exact
hCoV-19/USA/CA-CDC-FG-114569/2021|2021-09-05|2021-09-16	99.0604026845638	exact
hCoV-19/USA/CA-CDC-FG-131696/2021|2021-09-20|2021-09-28	99.0909700791628	exact
hCoV-19/England/ALDP-1DAC060/2021|2021-09-05|2021-09-12	99.4759649299607	exact
hCoV-19/USA/OH-PLMI-H75WK-04254/2021|2021-09|2021-10-03	99.6814218645205	exact
hCoV-19/England/MILK-1F49C50/2021|2021-09-23|2021-09-29	98.6428835365649	exact
hCoV-19/England/HSLL-1EEBDC7/2021|2021-09-20|2021-09-27	99.0023178474252	exact
hCoV-19/England/ALDP-1D96658/2021|2021-09-03|2021-09-11	99.324755601841	exact
hCoV-19/Turkey/HSGM-E6860/2021|2021-09-10|2021-09-29	99.4823181390346	exact
hCoV-19/USA/CO-CDC-LC0329636/2021|2021-09-29|2021-10-26	99.3023255813954	exact
hCoV-19/USA/CA-CDC-FG-139703/2021|2021-09-29|2021-10-06	99.2552584789829	exact
hCoV-19/Switzerland/TI-ETHZ-34073578/2021|2021-09-13|2021-10-06	99.0137537739014	exact
hCoV-19/England/LOND-136E116/2021|2021-09-16|2021-10-04	98.4413315865498	exact
hCoV-19/Switzerland/SZ-ETHZ-34230391/2021|2021-09-24|2021-10-13	98.9937275685104	exact
hCoV-19/USA/NJ-CDC-FG-133347/2021|2021-09-16|2021-10-15	98.654678431241	exact
hCoV-19/USA/TN-CDC-ASC210079197/2021|2021-09-10|2021-10-08	99.7383252818035	exact
hCoV-19/USA/CA-CDPH1846/2021|2021-09-17|2021-09-24	99.4898301671477	exact
hCoV-19/Brazil/SP-IB_135221/2021|2021-09-25|2021-10-28	99.5349304068523	exact
hCoV-19/England/PLYM-1D3C2D8/2021|2021-09-01|2021-09-08	99.630488091639	exact
hCoV-19/USA/LA-EVTL8443/2021|2021-09-17|2021-10-25	99.1833305326836	exact
hCoV-19/Lithuania/LTU000_KLP_ANT_09_13_2/2021|2021-09-10|2022-01-07	99.1387688080158	exact
hCoV-19/USA/NE-NCOV21-35975/2021|2021-09-28|2021-10-06	99.0337184944929	exact
hCoV-19/Turkey/HSGM-E2598/2021|2021-09-03|2021-09-11	99.1935483870968	exact
hCoV-19/USA/CA-CDC-ASC210383296/2021|2021-09-30|2021-10-29	99.6512758609127	exact
hCoV-19/Scotland/QEUH-1E90022/2021|2021-09-14|2021-09-22	98.3775068023783	exact
hCoV-19/Turkey/HSGM-E4690/2021|2021-09-08|2021-09-17	99.922699468979	exact
hCoV-19/USA/NC-CLT-002037/2021|2021-09-24|2021-10-05	98.2334172963896	exact
hCoV-19/USA/TN-CDC-ASC210406356/2021|2021-09-14|2021-10-13	99.4635013244811	exact
hCoV-19/USA/KS-KHEL-5526/2021|2021-09-01|2021-09-09	99.0157546440929	exact
hCoV-19/Belgium/UZA-UA-CV2127693077/2021|2021-09-25|2021-10-02	99.7384568956845	exact
hCoV-19/Sweden/20739003P/2021|2021-09-09|2021-09-20	97.7428226455594	exact
hCoV-19/USA/CO-CDC-ASC210192564/2021|2021-09-09|2021-10-08	99.2284985911713	exact
hCoV-19/Australia/VIC23780/2021|2021-09-08|2021-10-06	99.1595791172219	exact
hCoV-19/USA/MN-CDC-ASC210087607/2021|2021-09-20|2021-10-20	99.7887536465144	exact
hCoV-19/Mexico/VER_IBT_IMSS_3838/2021|2021-09-29|2021-11-05	98.6781628476532	exact
hCoV-19/USA/CA-CDC-ASC210142096/2021|2021-09-07|2021-10-08	99.510444958589	exact
hCoV-19/Wales/PHWC-PRGDDP/2021|2021-09-28|2021-10-18	98.1994645247657	exact
hCoV-19/USA/VT-CDCBI-CRSP_WSWQQFKED57E6K2X/2021|2021-09-24|2021-10-08	98.8607425278113	exact
hCoV-19/USA/UT-UPHL-210911733776/2021|2021-09-02|2021-09-14	99.5634654130289	exact
hCoV-19/USA/CO-CDPHE-2101803239/2021|2021-09-20|2021-10-12	98.6160099432295	exact
hCoV-19/Germany/NW-RKI-I-274102/2021|2021-09-29|2021-10-14	98.4299516908213	exact
hCoV-19/India/AP-CCMB-CIB0343/2021|2021-09-15|2021-11-08	99.6407105201303	exact
hCoV-19/USA/CA-CDPH-3000194740/2021|2021-09-01|2021-10-27	95.3376205787781	exact
hCoV-19/Germany/un-C2382/2021|2021-09-06|2022-02-01	99.9528635399482	exact
hCoV-19/USA/NY-UB-KSL-00596/2021|2021-09-12|2021-11-16	99.2472650630625	exact
hCoV-19/USA/ID-CDC-IBX823820171118/2021|2021-09-21|2021-10-06	99.2019582201657	exact
hCoV-19/USA/CA-CDC-FG-125852/2021|2021-09-09|2021-09-23	98.4570909946553	exact
hCoV-19/USA/WA-CDC-FG-127331/2021|2021-09-09|2021-09-27	99.1613271159717	exact
hCoV-19/Germany/NW-RKI-I-248125/2021|2021-09-10|2021-09-23	98.1612589336644	exact
hCoV-19/Wales/PHWC-PDP6S6/2021|2021-09-01|2021-09-20	98.3387480322872	exact
hCoV-19/Germany/BY-RKI-I-246764/2021|2021-09-10|2021-09-23	99.030949267344	exact
hCoV-19/France/un-IHU-031296/2021|2021-09|2023-04-28	99.2017245444441	exact
hCoV-19/Germany/RP-RKI-I-262069/2021|2021-09-16|2021-09-30	99.5467821532883	exact
hCoV-19/England/PHEC-YYBK6Z6/2021|2021-09-08|2021-11-01	98.4336743250042	exact
hCoV-19/Norway/24924/2021|2021-09-28|2021-11-24	99.5873314097833	exact
hCoV-19/USA/TX-TCH-TCMC01404-0921/2021|2021-09-16|2021-12-24	99.0539901344685	exact
hCoV-19/Germany/NW-RKI-I-264134/2021|2021-09-23|2021-10-07	98.4535909563584	exact
hCoV-19/USA/IA-SHL-1835046/2021|2021-09-06|2021-09-15	98.9888810507575	exact
hCoV-19/England/PHEC-Y30AY926/2021|2021-09-16|2021-09-20	98.9565859222975	exact
hCoV-19/USA/MD-IGS-52124802833A/2021|2021-09-06|2021-10-27	98.7614648189061	exact
hCoV-19/USA/KS-KHEL-5772/2021|2021-09-09|2021-09-15	98.226342839867	exact
hCoV-19/Japan/MUH-00173/2021|2021-09-09|2021-12-23	98.5094168597039	exact
hCoV-19/Switzerland/ZH-UZH-IMV-3ba500d5/2021|2021-09-02|2021-09-16	99.2461301346914	exact
hCoV-19/USA/MA-CDCBI-CRSP_B5BGNAE4C4BS7VAB/2021|2021-09-21|2021-10-02	97.1954161640531	exact
hCoV-19/Germany/TH-RKI-I-246262/2021|2021-09-09|2021-09-23	97.024787844229	parent
hCoV-19/Canada/AB-ABPHL-35283/2021|2021-09-05|2021-10-28	99.9494983502794	exact
hCoV-19/USA/SC-CDC-ASC210086277/2021|2021-09-13|2021-10-08	99.0750980195034	exact
hCoV-19/England/ALDP-1F6328B/2021|2021-09-24|2021-10-02	97.4470086331419	exact
hCoV-19/England/MILK-1FA9562/2021|2021-09-28|2021-10-04	99.1937921999395	exact
hCoV-19/England/MILK-1E9E08E/2021|2021-09-16|2021-09-22	99.3516745607847	exact
hCoV-19/Mexico/MIC_IBT_IMSS_3187/2021|2021-09-05|2021-10-05	99.6679523729666	exact
hCoV-19/India/KA-5627_S182_R1_001/2021|2021-09-13|2022-04-28	99.3833573511177	exact
hCoV-19/USA/SC-4175/2021|2021-09-01|2021-11-03	98.5871060845052	exact
hCoV-19/England/HSLL-1F798AE/2021|2021-09-26|2021-10-03	98.9620074574221	exact
hCoV-19/USA/AZ-ASU15124/2021|2021-09-14|2021-09-23	97.4567444985721	exact
hCoV-19/Denmark/DCGC-175013/2021|2021-09-19|2021-09-27	99.5682385482021	exact
hCoV-19/USA/MD-CDC-QDX29319762/2021|2021-09-29|2021-10-20	98.9184105337409	exact
hCoV-19/SouthAfrica/CERI-KRISP-K038215/2021|2021-09-13|2022-03-31	99.566590512028	exact
hCoV-19/England/NEWC-1E1EDCB/2021|2021-09-10|2021-09-18	98.4077395948806	exact
hCoV-19/Germany/SN-RKI-I-258543/2021|2021-09-15|2021-09-30	98.6570663094441	exact
hCoV-19/Switzerland/TG-ETHZ-670963/2021|2021-09-02|2021-09-20	98.152308775695	exact
hCoV-19/Germany/NW-RKI-I-234373/2021|2021-09-01|2021-09-16	98.9316811788346	exact
hCoV-19/Italy/ABR-IZSGC-306932/2021|2021-09-13|2022-01-31	99.5783838045842	exact
hCoV-19/USA/TX-TAMGHRC-EQ05038122/2021|2021-09-09|2022-03-05	98.9499381332977	exact
hCoV-19/USA/ND-CDC-MMB10369964/2021|2021-09-10|2021-10-12	99.1942793836237	exact
hCoV-19/England/QEUH-1DB7BAD/2021|2021-09-06|2021-09-14	99.009036245759	exact
hCoV-19/England/PLYM-1DADF80/2021|2021-09-06|2021-09-13	98.6966307232356	exact
hCoV-19/USA/MT-MTPHL-3896777/2021|2021-09-28|2021-12-28	98.7940474990762	exact
hCoV-19/USA/TX-CDC-FG-126647/2021|2021-09-15|2021-09-27	99.147994096337	exact
hCoV-19/Colombia/VAC-ICE-SCOV-256/2021|2021-09-09|2021-11-18	96.2712889247204	exact
hCoV-19/USA/VA-DCLS-8930/2021|2021-09-07|2021-10-22	99.1390573180128	exact
hCoV-19/Germany/NW-RKI-I-231007/2021|2021-09-02|2021-09-16	99.2241786413007	exact
hCoV-19/USA/CA-CDPH-3000203390/2021|2021-09-05|2021-10-23	98.9911516289047	exact
hCoV-19/USA/MA-CDCBI-CRSP_JQRW2ASX3RBOW45T/2021|2021-09-24|2021-10-04	99.7084254976875	exact
hCoV-19/USA/MN-Mayo-17607/2021|2021-09-22|2022-07-02	98.9228187919463	exact
hCoV-19/England/PLYM-1D890E1/2021|2021-09-04|2021-09-11	97.4302126373073	exact
hCoV-19/USA/MA-MASPHL-06541/2021|2021-09-12|2022-01-06	95.0152423704399	exact
hCoV-19/USA/FL-CDC-ASC210126465/2021|2021-09-05|2021-09-24	96.70289125914	exact
hCoV-19/USA/OR-CDC-LC0276498/2021|2021-09-09|2021-10-04	99.7536945812808	exact
hCoV-19/Lithuania/LTU000_KNS_ANT_09_06_110/2021|2021-09-02|2021-09-24	99.1016150740242	exact
hCoV-19/Germany/BY-RKI-I-229814/2021|2021-09-01|2021-09-16	95.086365923193	exact
hCoV-19/USA/NE-CDC-ASC210319993/2021|2021-09-27|2021-10-29	92.710324246387	exact
hCoV-19/USA/OH-CDC-ASC210317119/2021|2021-09-23|2021-11-02	98.1658451530698	exact
hCoV-19/Ireland/OY-NVRL-M38IRL19885/2021|2021-09-15|2021-09-27	99.505283704651	exact
hCoV-19/USA/TN-CDC-ASC210141517/2021|2021-09-10|2021-10-08	99.6177446936928	exact
hCoV-19/England/MILK-1E100FD/2021|2021-09-10|2021-09-16	99.4423729382915	exact
hCoV-19/Lithuania/S21K92/2021|2021-09-24|2021-10-13	99.7985563202954	exact
hCoV-19/Turkey/HSGM-E2595/2021|2021-09-03|2021-09-11	99.7647216993816	exact
hCoV-19/Ireland/WH-NVRL-M37IRL75460/2021|2021-09-10|2021-10-04	99.9562495793229	exact
hCoV-19/USA/MA-CDCBI-CRSP_E446OFBEPWJS7FAD/2021|2021-09-20|2021-09-30	99.6615735156145	exact
hCoV-19/Germany/NW-RKI-I-255121/2021|2021-09-11|2021-09-30	96.0615861464861	exact
hCoV-19/England/ALDP-1E61479/2021|2021-09-13|2021-09-20	98.9955994490913	exact
hCoV-19/USA/NJ-CDC-ASC210084701/2021|2021-09-11|2021-10-08	99.7552224792945	exact
hCoV-19/Germany/NW-RKI-I-241036/2021|2021-09-09|2021-09-23	97.4238561653026	exact
hCoV-19/Germany/HE-RKI-I-243405/2021|2021-09-03|2021-09-23	98.9027950206355	exact
hCoV-19/Sweden/461847633863/2021|2021-09-08|2021-11-10	99.5558546433378	exact
hCoV-19/Israel/CVL-20249/2021|2021-09-12|2021-11-01	99.6051662986013	exact
hCoV-19/Germany/BY-RKI-I-252943/2021|2021-09-16|2021-09-30	98.037637113817	exact
hCoV-19/Scotland/QEUH-200EF87/2021|2021-09-30|2021-10-08	99.1729093929019	exact
hCoV-19/England/NORT-YYREYO/2021|2021-09-06|2021-09-27	98.8939536130849	exact
hCoV-19/Australia/VIC24208/2021|2021-09-04|2021-10-04	98.7877570156051	exact
hCoV-19/USA/MD-IGS-062127001119A/2021|2021-09-27|2021-11-10	98.2480235830095	exact
hCoV-19/Germany/BW-RKI-I-280185/2021|2021-09-20|2021-10-14	99.3733453972722	exact
hCoV-19/Germany/NW-RKI-I-251290/2021|2021-09-15|2021-09-30	98.0909243415534	exact
hCoV-19/USA/MA-UMASSMED-202007486/2021|2021-09-18|2021-12-05	99.6618567745823	exact
hCoV-19/USA/MN-CDC-ASC210383216/2021|2021-09-30|2021-11-08	99.8289910471783	exact
hCoV-19/Wales/PHWC-PRDPWG/2021|2021-09-28|2021-10-18	99.5311296426538	exact
hCoV-19/USA/WY-WYPHL-21094577/2021|2021-09-10|2021-12-16	98.2057376226024	exact
hCoV-19/USA/NY-URMC-21093849-1/2021|2021-09-24|2022-02-22	99.8924875688752	exact
hCoV-19/Australia/NSW-ICPMR-9737/2021|2021-09-29|2021-10-08	97.0590237592756	exact
hCoV-19/Germany/BY-RKI-I-227392/2021|2021-09-03|2021-09-16	98.4269662921348	exact
hCoV-19/CzechRepublic/NRL_13886/2021|2021-09-29|2021-11-08	99.5878154217352	exact
hCoV-19/Wales/PHWC-PDZX4O/2021|2021-09-07|2021-10-04	98.9489943252409	exact
hCoV-19/England/NORT-YYRPFB/2021|2021-09-10|2021-09-27	99.6179112481566	exact
hCoV-19/USA/IL-S21WGS5376/2021|2021-09-23|2021-10-27	97.9089047762897	exact
hCoV-19/USA/CA-CDPH-3000214304/2021|2021-09-10|2021-10-23	93.0794458202262	exact
hCoV-19/Reunion/HCL021168949501/2021|2021-09-14|2021-10-04	99.8421176391548	exact
hCoV-19/USA/IL-C21WGS2655/2021|2021-09-08|2021-10-21	99.6846801516219	exact
hCoV-19/England/MILK-1ED472D/2021|2021-09-19|2021-09-27	98.84443548658	exact
hCoV-19/USA/WV-CDC-LC0302596/2021|2021-09-21|2021-10-15	93.3335580196151	exact
hCoV-19/USA/PA-CDC-IBX609409016861/2021|2021-09-04|2021-09-20	96.1716548114347	exact
hCoV-19/Slovenia/365749/2021|2021-09-15|2021-10-18	99.0650447371067	exact
hCoV-19/Germany/NW-RKI-I-274134/2021|2021-09-29|2021-10-14	98.9560605552012	exact
hCoV-19/Spain/GA-CHUVI-34210637/2021|2021-09-13|2021-10-18	99.6248785879358	exact
hCoV-19/England/PHEC-W303W750/2021|2021-09-02|2021-09-13	98.7262854461353	exact
hCoV-19/Germany/BW-RKI-I-261059/2021|2021-09-22|2021-09-30	98.4736153510685	exact
hCoV-19/Belgium/Jessa_55-2135-000446/2021|2021-09-02|2021-09-09	99.7246196729019	exact
hCoV-19/Bonaire/BQ-RIVM-59010/2021|2021-09-01|2021-09-27	99.0325506399274	exact
hCoV-19/Germany/SH-RKI-I-253824/2021|2021-09-10|2021-09-30	98.9501576440598	exact
hCoV-19/France/NOR-76444042/2021|2021-09-23|2021-10-12	99.2129956613863	exact
hCoV-19/Germany/HE-RKI-I-255141/2021|2021-09-08|2021-09-30	98.2722618887242	exact
hCoV-19/Slovenia/390642/2021|2021-09-28|2021-11-12	98.9142455011561	exact
hCoV-19/Germany/BE-RKI-I-239789/2021|2021-09-06|2021-09-23	99.8954327733927	exact
hCoV-19/Canada/ON-PHL-21-34318/2021|2021-09|2021-10-05	99.8252922994221	exact
hCoV-19/Wales/PHWC-PDWQKA/2021|2021-09-07|2021-09-20	99.1671144545943	exact
hCoV-19/USA/TX-CDC-ASC210084161/2021|2021-09-10|2021-10-08	98.6518210476893	exact
hCoV-19/USA/UT-CDC-ASC210326410/2021|2021-09-20|2021-10-26	99.7015726117426	exact
hCoV-19/England/PHEC-Z308Z1F3/2021|2021-09-17|2021-09-27	99.6109732376417	exact
hCoV-19/USA/NJ-CDC-ASC210404309/2021|2021-09-12|2021-10-08	98.9940649834021	exact
hCoV-19/Belgium/rega-16942/2021|2021-09-27|2021-10-20	98.4377624727028	exact
hCoV-19/Brazil/ES-LACENES-320799811/2021|2021-09-11|2022-11-01	99.4864565501964	exact
hCoV-19/Wales/PHWC-PDZJG9/2021|2021-09-09|2021-10-04	98.8017721688931	exact
hCoV-19/Germany/BW-RKI-I-391591/2021|2021-09-11|2021-12-31	98.8033786954481	exact
hCoV-19/Germany/NW-RKI-I-274124/2021|2021-09-28|2021-10-14	98.8728614558873	exact
hCoV-19/USA/CA-CDC-FG-115903/2021|2021-09-06|2021-09-20	98.3422818791946	exact
hCoV-19/Ireland/D-NVRL-S21IRL00323897/2021|2021-09-28|2021-10-25	99.1485781591789	exact
hCoV-19/USA/CA-CDC-FG-135588/2021|2021-09-24|2021-10-04	98.9266067355427	exact
hCoV-19/USA/IA-SHL-1876035/2021|2021-09-30|2021-10-12	98.350633209043	exact
hCoV-19/Ireland/KE-NVRL-S21IRL00291564/2021|2021-09-19|2021-10-20	99.3067474339559	exact
hCoV-19/Bulgaria/21BG-EU_006354_Pl59/2021|2021-09-02|2021-10-29	99.2660611950803	exact
hCoV-19/England/BRBR-1EAD893/2021|2021-09-17|2021-09-24	93.8661023212066	exact
hCoV-19/Sweden/461847625392/2021|2021-09-08|2021-11-10	99.2660119985253	exact
hCoV-19/USA/MO-CDC-ASC210082315/2021|2021-09-12|2021-10-06	98.3703852731114	exact
hCoV-19/Wales/PHWC-PDWG1X/2021|2021-09-06|2021-09-20	97.8603528070293	exact
hCoV-19/USA/MA-IVY-ZZX9KM0D/2021|2021-09-21|2021-10-27	99.569386038688	exact
hCoV-19/USA/WI-UW-5962/2021|2021-09-17|2021-10-07	97.1749135006215	exact
hCoV-19/CzechRepublic/NRL_13300/2021|2021-09-22|2021-10-26	97.4967326832211	exact
hCoV-19/USA/TX-CDC-FG-121871/2021|2021-09-11|2021-09-23	99.2586877767342	exact
hCoV-19/England/MILK-1DDCE30/2021|2021-09-08|2021-09-15	98.8949348381029	exact
hCoV-19/England/NEWC-1F39691/2021|2021-09-21|2021-09-30	99.2038697974403	exact
hCoV-19/USA/MI-UM-10041487252/2021|2021-09-03|2021-09-21	92.2322268512297	exact
hCoV-19/Spain/GA-CHUVI-19433058/2021|2021-09-05|2021-10-07	98.9816427710036	exact
hCoV-19/USA/OH-CDC-ASC210405236/2021|2021-09-13|2021-10-08	98.9135901820742	exact
hCoV-19/Turkey/HSGM-E4560/2021|2021-09-08|2021-09-17	99.7311556944585	exact
hCoV-19/Germany/BE-RKI-I-250991/2021|2021-09-13|2021-09-30	98.1949942964504	exact
hCoV-19/USA/RI-RISHL-107118/2021|2021-09-23|2021-10-20	98.2014629890611	exact
hCoV-19/USA/MD-CDC-ASC210335559/2021|2021-09-23|2021-10-26	98.6822251282567	exact
hCoV-19/USA/IL-CDC-ASC210380231/2021|2021-09-28|2021-11-10	98.8733527814103	exact
hCoV-19/India/KA-SLS-SEQ-5308/2021|2021-09-11|2022-04-04	98.515233968222	exact
hCoV-19/Sweden/2839438252/2021|2021-09-15|2021-10-05	98.6181915749933	exact
hCoV-19/Scotland/CVR10921/2021|2021-09-08|2021-09-20	99.2916413681441	exact
hCoV-19/USA/PA-CDC-STM-000729304/2021|2021-09-05|2021-11-16	99.4163032539416	exact
hCoV-19/USA/MA-CDC-ASC210378111/2021|2021-09-28|2021-10-26	99.7451033002415	exact
hCoV-19/Germany/BY-RKI-I-256988/2021|2021-09-16|2021-09-30	98.7689108047365	exact
hCoV-19/Germany/NW-RKI-I-247654/2021|2021-09-15|2021-09-23	99.1971935505633	exact
hCoV-19/USA/KY-CDC-ASC210281663/2021|2021-09-17|2021-10-26	98.2228481373437	exact
hCoV-19/Wales/PHWC-PRYCUX/2021|2021-09-25|2021-10-11	98.9940649834021	exact
hCoV-19/USA/MA-CDCBI-CRSP_W26STPST4XXON7OC/2021|2021-09-14|2021-09-25	98.5504335308493	exact
hCoV-19/USA/CA-CDC-ASC210321573/2021|2021-09-29|2021-10-26	93.9696807083445	exact
hCoV-19/USA/WA-UW-21090307230/2021|2021-09-03|2021-09-29	99.0077214846925	exact
hCoV-19/USA/CA-CDPH-500019214/2021|2021-09-17|2021-11-12	97.7836340293263	exact
hCoV-19/Scotland/QEUH-1E7C0FF/2021|2021-09-15|2021-09-24	99.7043904733112	exact
hCoV-19/USA/MN-CDC-IBX521919514292/2021|2021-09-28|2021-10-15	96.103678369044	exact
hCoV-19/USA/MN-Mayo19827/2021|2021-09-22|2022-07-06	99.6356644064366	exact
hCoV-19/USA/MA-CDCBI-CRSP_WYAW643T7KGSU6DA/2021|2021-09-24|2021-10-04	96.7799222624313	exact
hCoV-19/England/ALDP-1DED5EC/2021|2021-09-07|2021-09-15	99.0191138432598	exact
hCoV-19/USA/TX-CDC-ASC210321081/2021|2021-09-30|2021-10-29	99.0142167381974	exact
hCoV-19/USA/VA-CAV_VAS3N_00004142_01/2021|2021-09|2021-11-30	98.5930119593983	exact
hCoV-19/USA/MD-IGS-072124900045A/2021|2021-09-06|2021-10-28	98.440741484307	exact
hCoV-19/Germany/HH-RKI-I-266612/2021|2021-09-24|2021-10-07	98.7282037551458	exact
hCoV-19/Angola/CERI-KRISP-K027339/2021|2021-09-21|2021-11-19	98.4764264666488	exact
hCoV-19/USA/NJ-PHEL-V21019281/2021|2021-09-24|2021-10-09	98.3271188148745	exact
hCoV-19/Denmark/DCGC-176780/2021|2021-09-27|2021-10-01	99.6036144983036	exact
hCoV-19/USA/TN-CDC-ASC210099160/2021|2021-09-02|2021-09-21	99.734934908066	exact
hCoV-19/USA/MN-CDC-IBX323451604744/2021|2021-09-15|2021-10-04	99.8121624794553	exact
hCoV-19/SouthAfrica/NHLS-UCT-GS-AE02/2021|2021-09-01|2021-11-07	99.4573409707567	exact
hCoV-19/Ireland/D-NVRL-S21IRL00324981/2021|2021-09-28|2021-10-25	99.8889449772842	exact
hCoV-19/USA/MD-CDC-ASC210405255/2021|2021-09-13|2021-10-08	94.0012741843544	exact
hCoV-19/England/QEUH-1FC5A70/2021|2021-09-28|2021-10-06	98.9788034532567	exact
hCoV-19/Austria/CeMM16341/2021|2021-09-02|2021-10-01	98.9788377561303	exact
hCoV-19/Germany/NW-RKI-I-272219/2021|2021-09-30|2021-10-07	97.8929709780238	exact
hCoV-19/USA/CT-Yale-10063/2021|2021-09-13|2021-09-29	93.8795391178743	exact
hCoV-19/USA/MN-UMGC-14865/2021|2021-09-01|2021-11-17	99.4121401457892	exact
hCoV-19/USA/FL-CDC-STM-000734787/2021|2021-09-21|2021-10-15	99.4330761489433	exact
hCoV-19/USA/CA-CDC-FG-135307/2021|2021-09-23|2021-10-04	98.889708842077	exact
hCoV-19/USA/MN-UMGC-17495/2021|2021-09-06|2021-11-17	98.9586482582552	exact
hCoV-19/USA/MA-CDCBI-CRSP_F3ZD5TFMI5W766K4/2021|2021-09-17|2021-09-26	98.9990961738024	exact
hCoV-19/Brazil/SP-IB_132328/2021|2021-09-03|2021-10-03	98.7674582175034	exact
hCoV-19/Germany/BY-RKI-I-228971/2021|2021-09-02|2021-09-16	98.6116234615514	exact
hCoV-19/Switzerland/ZH-ETHZ-34250271/2021|2021-09-27|2021-10-20	97.7639418892683	exact
hCoV-19/Croatia/11657/2021|2021-09-27|2021-11-16	98.9434724091521	exact
hCoV-19/Italy/CAL-CALCZAOPCMV_09201584_S1_L001_R1_R2/2021|2021-09-28|2023-05-25	99.5707002951436	exact
hCoV-19/USA/AZ-TG1061272/2021|2021-09-24|2021-11-12	99.2118854383258	exact
hCoV-19/Wales/PHWC-PDSRH3/2021|2021-09-08|2021-09-27	99.8021860122041	exact
hCoV-19/Switzerland/NE-PMI-2137-6412/2021|2021-09|2021-12-23	99.8891464274917	exact
hCoV-19/Spain/CL-COV15301/2021|2021-09-27|2022-01-10	99.8892171344165	exact
hCoV-19/USA/IN-CDC-ASC210132478/2021|2021-09-05|2021-10-08	98.9030526668903	exact
hCoV-19/USA/LA-EVTL8672/2021|2021-09-30|2021-10-28	99.4821788836584	exact
hCoV-19/England/MILK-1E72A0A/2021|2021-09-13|2021-09-20	98.961550208708	exact
hCoV-19/Australia/NSW-ICPMR-8356/2021|2021-09-15|2021-09-28	99.1456191708081	exact
hCoV-19/USA/CA-CDC-FG-112852/2021|2021-09-03|2021-09-16	98.8724832214765	exact
hCoV-19/USA/WA-CDC-FG-133467/2021|2021-09-17|2021-10-04	99.0205286461827	exact
hCoV-19/Wales/PHWC-PDP7CW/2021|2021-09-01|2021-09-20	98.9557100164534	exact
hCoV-19/USA/NC-CDC-ASC210320214/2021|2021-09-29|2021-11-05	99.0841999329084	exact
hCoV-19/USA/AZ-ASU14720/2021|2021-09-09|2021-09-22	99.9529664718135	exact
hCoV-19/Cameroon/CERI-KRISP-K027004/2021|2021-09-22|2021-11-18	93.6842810260532	exact
hCoV-19/Romania/DJ-473487/2021|2021-09-15|2021-11-02	98.978180959768	exact
hCoV-19/Germany/NW-RKI-I-224342/2021|2021-09-01|2021-09-09	98.6311940148287	exact
hCoV-19/Scotland/QEUH-1E70A66/2021|2021-09-14|2021-09-22	99.2307433907756	exact
hCoV-19/Germany/BY-RKI-I-231154/2021|2021-09-04|2021-09-16	99.0235882293729	exact
hCoV-19/Peru/CAJ-INS-6792/2021|2021-09-14|2021-10-15	99.0864982432659	exact
hCoV-19/USA/OH-GD_00724/2021|2021-09-06|2021-12-11	99.7980070024239	exact
hCoV-19/USA/CA-CDPH-500022572/2021|2021-09-29|2021-12-06	92.8427554720022	exact
hCoV-19/Wales/PHWC-PD6WXW/2021|2021-09-18|2021-10-11	99.1907320349228	exact
hCoV-19/USA/TX-TCH-TCMC01359-0921/2021|2021-09-08|2021-12-24	99.5666633074675	exact
hCoV-19/Nigeria/NCDC-NR648/2021|2021-09-25|2021-10-26	98.4614868941476	exact
hCoV-19/USA/FL-CDC-ASC210143185/2021|2021-09-10|2021-09-27	98.0116017838581	exact
hCoV-19/Switzerland/TI-EOC-26198375/2021|2021-09-07|2021-09-28	99.7301490926263	exact
hCoV-19/Ireland/LS-NVRL-M37IRL63728/2021|2021-09-10|2021-10-04	97.3884364272733	exact
hCoV-19/Switzerland/SG-ETHZ-33999628/2021|2021-09-06|2021-09-29	98.6663979307333	exact
hCoV-19/USA/CT-JAX-11542921/2021|2021-09-09|2021-09-22	99.0577426061297	exact
hCoV-19/England/PHEC-Y306YFA0/2021|2021-09-13|2021-09-20	96.9146153330203	exact
hCoV-19/Australia/VIC24763/2021|2021-09-26|2021-11-22	99.1898615032943	exact
hCoV-19/USA/OH-CDC-IBX451657987346/2021|2021-09-01|2021-10-06	98.2150087731138	exact
hCoV-19/Chile/BI-153872/2021|2021-09-18|2021-10-09	99.0855407457398	exact
hCoV-19/Switzerland/ZH-ETHZ-671445/2021|2021-09-22|2021-10-06	98.1274286479968	exact
hCoV-19/Lithuania/LTU000_KNS_ANT_09_06_104/2021|2021-09-02|2021-09-24	99.5390309555855	exact
hCoV-19/NewZealand/21MV1392/2021|2021-09-05|2021-09-07	99.464880691953	exact
hCoV-19/USA/CO-CDC-ASC210119322/2021|2021-09-09|2021-10-07	98.8934714817423	exact
hCoV-19/USA/WI-CDC-ASC210410572/2021|2021-09-15|2021-10-13	98.8934714817423	exact
hCoV-19/USA/CA-CDPH-6000003447/2021|2021-09-13|2022-03-22	98.9418522624206	exact
hCoV-19/England/MILK-1E0C874/2021|2021-09-10|2021-09-18	99.0123954449259	exact
hCoV-19/USA/OH-CDC-FG-119865/2021|2021-09-07|2021-10-15	98.2122454466026	exact
hCoV-19/USA/CO-CDPHE-2101747708/2021|2021-09-12|2022-03-12	98.9922402499244	exact
hCoV-19/Germany/BY-RKI-I-268791/2021|2021-09-24|2021-10-07	99.0773360174467	exact
hCoV-19/USA/AL-CDC-ASC210128983/2021|2021-09-04|2021-10-06	98.9624738934178	exact
hCoV-19/England/MILK-1E97BA2/2021|2021-09-16|2021-09-22	99.1803554032719	exact
hCoV-19/Scotland/QEUH-1E1BF40/2021|2021-09-10|2021-09-17	99.133326614935	exact
hCoV-19/Germany/BY-RKI-I-228889/2021|2021-09-02|2021-09-16	99.2152391173117	exact
hCoV-19/USA/NC-ECU-109652516/2021|2021-09-07|2021-10-18	99.2448904252106	exact
hCoV-19/Slovenia/17-058481-KR/2021|2021-09-28|2021-10-27	99.3607336501774	exact
hCoV-19/Singapore/5801/2021|2021-09-20|2021-09-28	98.9187560673518	exact
hCoV-19/CzechRepublic/KU41347/2021|2021-09-10|2021-10-07	98.9193010806989	exact
hCoV-19/USA/MI-CDC-ASC210081782/2021|2021-09-09|2021-10-06	99.7250444287966	exact
hCoV-19/USA/OH-CDC-ASC210327048/2021|2021-09-18|2021-10-20	99.1111260188508	exact
hCoV-19/Germany/BE-RKI-I-242839/2021|2021-09-06|2021-09-23	99.8920596370505	exact
hCoV-19/USA/SC-CDC-MMB10293998/2021|2021-09-07|2021-10-07	97.1363346426293	exact
hCoV-19/CzechRepublic/BC_25092021_37/2021|2021-09-01|2021-11-27	98.0849348205886	exact
hCoV-19/England/PLYM-1D8B0B2/2021|2021-09-04|2021-09-11	98.9888810507575	exact
hCoV-19/USA/OH-CDC-ASC210406490/2021|2021-09-13|2021-10-13	99.7820474130704	exact
hCoV-19/Scotland/QEUH-1E01D43/2021|2021-09-09|2021-09-17	98.9485706607545	exact
hCoV-19/Wales/PHWC-PRG3AC/2021|2021-09-30|2021-10-18	98.5329581993569	exact
hCoV-19/USA/IN-INSPHL-10915/2021|2021-09-23|2021-10-04	98.1793140515301	exact
hCoV-19/Germany/HE-RKI-I-243388/2021|2021-09-05|2021-09-23	97.9403575861259	exact
hCoV-19/USA/CO-CDC-MMB10365337/2021|2021-09-10|2021-10-12	98.6000604290462	exact
hCoV-19/Lithuania/IBT-LSC-VU_r21_39/2021|2021-09-17|2021-10-05	99.4467357408711	exact
hCoV-19/USA/IA-Mayo22350/2021|2021-09-08|2022-07-06	99.7652030993191	exact
hCoV-19/Germany/NW-RKI-I-237494/2021|2021-09-06|2021-09-16	99.5750518637489	exact
hCoV-19/Brazil/SP-IB_131668/2021|2021-09-08|2021-10-03	98.7318476878806	exact
hCoV-19/Argentina/INEI111360/2021|2021-09-19|2021-11-24	99.7317056811322	exact
hCoV-19/England/PHEC-YYBQKCB/2021|2021-09-11|2021-10-04	99.0371389270977	exact
hCoV-19/USA/MN-MDH-14461/2021|2021-09-19|2021-10-07	97.4566590512028	exact
hCoV-19/USA/MN-Mayo-13448/2021|2021-09-19|2022-07-02	98.7585142435325	exact
hCoV-19/USA/TX-CDC-ASC210333542/2021|2021-09-21|2021-10-25	95.3760520403715	exact
hCoV-19/USA/CA-CDC-FG-138405/2021|2021-09-28|2021-10-06	98.7320542063598	exact
hCoV-19/Germany/BW-RKI-I-259030/2021|2021-09-17|2021-09-30	99.6120893206503	exact
hCoV-19/USA/NY-URMC-21093511-1/2021|2021-09-13|2022-02-11	98.9029790660225	exact
hCoV-19/Germany/HB-RKI-I-230148/2021|2021-09-02|2021-09-16	99.5713903027056	exact
hCoV-19/Switzerland/BE-ETHZ-34055128/2021|2021-09-09|2021-09-29	99.4977902772198	exact
hCoV-19/Australia/VIC24521/2021|2021-09-11|2021-10-06	98.8834121315763	exact
hCoV-19/Spain/AN-CBA-13097/2021|2021-09-20|2022-11-09	98.0919748731902	exact
hCoV-19/India/MZ-INSACOG-108413/2021|2021-09-27|2021-10-29	99.0997346232658	exact
hCoV-19/France/PDL-IPP28881/2021|2021-09-28|2021-10-12	99.1430875730896	exact
hCoV-19/SouthAfrica/NICD-N18368/2021|2021-09-22|2021-11-04	99.5666487503359	exact
hCoV-19/Switzerland/BE-IFIK-3027-9769/2021|2021-09-24|2021-10-01	98.7369411132386	exact
hCoV-19/USA/CA-CDC-FG-134289/2021|2021-09-22|2021-10-04	99.2519790688313	exact
hCoV-19/USA/TX-CDC-ASC210406209/2021|2021-09-11|2021-10-13	99.6311571605808	exact
hCoV-19/USA/VA-CDC-LC0246937/2021|2021-09-03|2021-09-20	98.9774773244556	exact
hCoV-19/USA/MN-CDC-IBX187808821035/2021|2021-09-27|2021-10-15	99.1885457532777	exact
hCoV-19/Turkey/HSGM-E2563/2021|2021-09-03|2021-09-11	99.7445549879	exact
hCoV-19/USA/CA-CDC-FG-123174/2021|2021-09-13|2021-09-23	99.0809070173085	exact
hCoV-19/Wales/PHWC-PD37DP/2021|2021-09-15|2021-10-04	99.6850604750896	exact
hCoV-19/Netherlands/GR-UMCG-MMB_2779/2021|2021-09-01|2021-09-13	98.9810034753855	exact
hCoV-19/Ireland/CO-NVRL-M37IRL42083/2021|2021-09-07|2021-10-22	99.2764353503399	exact
hCoV-19/USA/CA-CDC-FG-129806/2021|2021-09-18|2021-09-28	91.1445055682276	exact
hCoV-19/Germany/BW-RKI-I-263988/2021|2021-09-24|2021-10-07	98.3795209018318	exact
hCoV-19/USA/CO-CDPHE-2101835421/2021|2021-09-24|2021-10-21	98.2431388357016	exact
hCoV-19/Germany/HE-RKI-I-267208/2021|2021-09-26|2021-10-07	98.7186797705699	exact
hCoV-19/Poland/392SNR21_wsserze/2021|2021-09-14|2021-10-08	99.0383322125084	exact
hCoV-19/Switzerland/SG-ETHZ-34082983/2021|2021-09-13|2021-10-06	95.2109464082098	exact
hCoV-19/Croatia/11299/2021|2021-09-25|2021-11-08	99.3096746087598	exact
hCoV-19/USA/NE-CDC-ASC210080453/2021|2021-09-10|2021-10-06	99.2790799047715	exact
hCoV-19/Germany/BW-RKI-I-300834/2021|2021-09-28|2021-11-04	95.5146443514644	exact
hCoV-19/USA/MD-IGS-092126700166A/2021|2021-09-24|2021-11-08	98.4338397697611	exact
hCoV-19/Scotland/QEUH-1FBEA10/2021|2021-09-29|2021-10-06	99.4054217474554	exact
hCoV-19/USA/NY-P22F2/2021|2021-09-02|2021-10-15	96.9385354706456	exact
hCoV-19/France/NAQ-HCL021167011901/2021|2021-09-07|2021-09-30	98.6092915448957	exact
hCoV-19/USA/OR-CDC-ASC210136683/2021|2021-09-07|2021-10-06	98.62829929235	exact
hCoV-19/USA/TX-TAMGHRC-EQ04679829/2021|2021-09-03|2022-03-25	92.3118081797813	exact
hCoV-19/USA/NM-CDC-IBX415138330644/2021|2021-09-21|2021-10-04	98.3033229386715	exact
hCoV-19/Mexico/PUE_LANGEBIO_IMSS_2984/2021|2021-09-28|2021-11-02	99.8557482639471	exact
hCoV-19/Italy/PIE-15860807/2021|2021-09-01|2021-09-08	97.551744925983	exact
hCoV-19/USA/CA-CDC-FG-138307/2021|2021-09-27|2021-10-06	98.5945256943513	exact
hCoV-19/Ireland/D-NVRL-M36IRL88102/2021|2021-09-01|2021-09-27	99.1115598182736	exact
hCoV-19/USA/MO-S21WGS4940/2021|2021-09-21|2021-10-13	98.688535587308	exact
hCoV-19/Chile/BI-149445/2021|2021-09-06|2021-10-01	92.7087906521225	exact
hCoV-19/Switzerland/ZH-UZH-IMV-3ba501c0/2021|2021-09-06|2021-09-21	98.7307859750176	exact
hCoV-19/Slovenia/346484/2021|2021-09-03|2021-10-15	99.3632921148755	exact
hCoV-19/USA/MI-CDC-STM-000730616/2021|2021-09-08|2021-11-16	97.3666554847367	exact
hCoV-19/Spain/CT-HCB-1285/2021|2021-09-09|2021-10-15	97.8165205415029	exact
hCoV-19/USA/CA-SCPHL-21WGS0693/2021|2021-09-29|2021-10-28	98.5992139473949	exact
hCoV-19/England/ALDP-1EEC8E3/2021|2021-09-18|2021-09-27	99.1971513991065	exact
hCoV-19/England/ALDP-1F62310/2021|2021-09-24|2021-10-01	98.8545130840808	exact
hCoV-19/USA/GA-CDC-MMB10329741/2021|2021-09-09|2021-10-12	99.5803538456374	exact
hCoV-19/Germany/SH-RKI-I-279147/2021|2021-09-24|2021-10-14	99.7315436241611	exact
hCoV-19/Peru/LIM-INS-6711/2021|2021-09-11|2021-10-15	98.6113434833529	exact
hCoV-19/Germany/NW-RKI-I-265798/2021|2021-09-25|2021-10-07	98.9466975277582	exact
hCoV-19/Slovenia/352437/2021|2021-09-08|2021-10-15	98.3142301762853	exact
hCoV-19/USA/CA-CDC-FG-124997/2021|2021-09-08|2021-09-23	98.8461022407084	exact
hCoV-19/Wales/PHWC-PD51ZM/2021|2021-09-20|2021-10-04	99.3907541927493	exact
hCoV-19/Italy/ABR-IZSGC-310659/2021|2021-09-29|2021-10-29	99.4645247657296	exact
hCoV-19/Germany/NW-RKI-I-223510/2021|2021-09-07|2021-09-09	98.2592654704008	exact
hCoV-19/Slovakia/UVZ_PL44_C7_18997/2021|2021-09-08|2021-10-14	91.9216317767042	exact
hCoV-19/Brazil/BA-FIOCRUZ-PVM86477/2021|2021-09-02|2021-11-30	93.3364649040397	exact
hCoV-19/USA/TX-HMH-MCoV-63308/2021|2021-09-14|2021-10-20	99.0372681225051	exact
hCoV-19/USA/IL-CDC-ASC210128928/2021|2021-09-03|2021-10-06	98.1423733360158	exact
hCoV-19/USA/WI-CDC-ASC210079664/2021|2021-09-08|2021-10-06	93.1515578361337	exact
hCoV-19/England/PHEC-W307W0BB/2021|2021-09-04|2021-09-13	99.3363276798284	exact
hCoV-19/Germany/SN-RKI-I-254853/2021|2021-09-13|2021-09-30	98.7852218726993	exact
hCoV-19/USA/TX-CDC-FG-119656/2021|2021-09-08|2021-10-15	99.2452450437758	exact
hCoV-19/France/OCC-HCL021173329701/2021|2021-09-21|2021-10-18	99.4163228338533	exact
hCoV-19/USA/WI-CDC-LC0284884/2021|2021-09-12|2021-10-04	99.252463472647	exact
hCoV-19/Italy/ABR-IZSGC-305828/2021|2021-09-07|2021-09-17	99.6080533315467	exact
hCoV-19/Wales/PHWC-PDIDBU/2021|2021-09-01|2021-09-27	99.1143911439114	exact
hCoV-19/England/NORW-3042F88/2021|2021-09-17|2021-09-27	99.8623190839182	exact
hCoV-19/Germany/NW-RKI-I-265246/2021|2021-09-20|2021-10-07	96.9669396420989	exact
hCoV-19/Germany/BW-RKI-I-258171/2021|2021-09-21|2021-09-30	99.8751939553397	exact
hCoV-19/England/MILK-1DDE88B/2021|2021-09-08|2021-09-15	94.1684302462293	exact
hCoV-19/USA/TX-CDC-ASC210332184/2021|2021-09-18|2021-10-25	98.7039586341201	exact
hCoV-19/USA/NH-CDC-LC0290432/2021|2021-09-17|2021-10-12	99.3442288743162	exact
hCoV-19/Wales/PHWC-PDXPOZ/2021|2021-09-01|2021-09-20	95.2847273458984	exact
hCoV-19/Spain/AN-CBA-12096/2021|2021-09-03|2022-11-08	99.0054765984612	exact
hCoV-19/USA/CA-SC-258902/2021|2021-09-09|2021-10-01	95.6318828901424	exact
hCoV-19/France/PAC-IHU-29888-Nova1A/2021|2021-09|2021-09-22	99.8955842231129	exact
hCoV-19/USA/WA-UW-21092967323/2021|2021-09-29|2021-10-17	99.9695204551612	exact
hCoV-19/Germany/SN-RKI-I-244518/2021|2021-09-10|2021-09-23	99.2263898191561	exact
hCoV-19/USA/OR-CDC-LC0285145/2021|2021-09-04|2021-10-04	99.4489046128725	exact
hCoV-19/Wales/PHWC-PRMTCD/2021|2021-09-30|2021-10-25	98.5509676986549	exact
hCoV-19/Wales/PHWC-PD6WC4/2021|2021-09-19|2021-10-11	96.3327639907566	exact
hCoV-19/USA/FL-BPHL-17260/2021|2021-09-07|2021-12-15	94.6270862016858	exact
hCoV-19/England/PHEC-W303W459/2021|2021-09-02|2021-09-13	95.6123885499765	exact
hCoV-19/USA/PA-CDC-LC0299986/2021|2021-09-14|2021-10-12	99.5223415427352	exact
hCoV-19/USA/IN-CDC-STM-000735606/2021|2021-09-24|2021-10-18	98.6009997651558	exact
hCoV-19/Scotland/QEUH-1FFAE67/2021|2021-09-30|2021-10-08	99.0191138432598	exact
hCoV-19/England/MILK-1D481AF/2021|2021-09-01|2021-09-09	99.5162265672244	exact
hCoV-19/USA/IN-CDC-ASC210129318/2021|2021-09-04|2021-09-21	99.6512758609127	exact
hCoV-19/USA/SD-CDC-ASC210094509/2021|2021-09-23|2021-10-25	98.9337088824062	exact
hCoV-19/USA/AZ-ASU15975/2021|2021-09-22|2021-09-28	99.2675961699983	exact
hCoV-19/Wales/PHWC-PDZ6PH/2021|2021-09-12|2021-10-04	99.2468115020252	exact
hCoV-19/USA/CA-CDC-FG-120899/2021|2021-09-10|2021-10-15	98.6479685979803	exact
hCoV-19/USA/CA-CDC-FG-116086/2021|2021-09-06|2021-09-20	99.1178049107742	exact
hCoV-19/USA/UT-CDC-ASC210103731/2021|2021-09-02|2021-09-21	99.8558159809543	exact
hCoV-19/USA/OH-CDC-ASC210080226/2021|2021-09-11|2021-10-08	98.8828502415459	exact
hCoV-19/Australia/NSW-ICPMR-14827/2021|2021-09-13|2021-12-07	99.0469058479134	exact
hCoV-19/Wales/PHWC-PRB3AS/2021|2021-09-26|2021-10-11	99.0612846989406	exact
hCoV-19/USA/OR-CDC-ASC210319395/2021|2021-09-29|2021-10-26	98.1083347308402	exact
hCoV-19/Canada/ON-PHL-21-32798/2021|2021-09|2021-10-05	99.5262733503561	exact
hCoV-19/England/PHEC-Y306YDA6/2021|2021-09-13|2021-09-20	98.0458537239391	exact
hCoV-19/France/IDF-HMN-21092070566/2021|2021-09-06|2021-10-27	99.818706774995	exact
hCoV-19/Scotland/QEUH-1D926C5/2021|2021-09-04|2021-09-13	99.0191138432598	exact
hCoV-19/USA/FL-CDC-STM-000733032/2021|2021-09-16|2021-10-15	96.8232136866823	exact
hCoV-19/Belgium/UZA-UA-8500973340/2021|2021-09-27|2021-10-08	91.9223418167186	exact
hCoV-19/Sweden/01_SE100_21CS103636/2021|2021-09-13|2021-09-27	99.1953868848062	exact
hCoV-19/USA/MA-CDC-ASC210126392/2021|2021-09-04|2021-10-06	99.1208053691275	exact
hCoV-19/USA/MD-IGS-062127200971A/2021|2021-09-29|2021-11-12	99.5315532356287	exact
hCoV-19/Poland/PL_P4384/2021|2021-09-19|2021-10-18	96.6644250168124	exact
hCoV-19/Wales/PHWC-PD7KPR/2021|2021-09-23|2021-10-11	98.8455213612109	exact
hCoV-19/USA/NY-URMC-21094771-1/2021|2021-09-17|2022-03-25	99.8824082784572	exact
hCoV-19/Scotland/QEUH-1E64F84/2021|2021-09-13|2021-09-22	99.6048899094962	exact
hCoV-19/USA/NY-PRL-2021_0924_03D24/2021|2021-09-18|2021-10-04	99.7679112008073	exact
hCoV-19/Norway/22930/2021|2021-09-27|2021-10-28	98.9367767902063	exact
hCoV-19/England/MILK-1DA0187/2021|2021-09-05|2021-09-12	98.9620074574221	exact
hCoV-19/Switzerland/ZH-UZH-IMV-3ba4faad/2021|2021-09-06|2021-09-21	99.6615961937948	exact
hCoV-19/India/DL-NCDC-630969/2021|2021-09-18|2022-03-16	98.9685179585391	exact
hCoV-19/U.S.VirginIslands/USVI-Yale-10686-/2021|2021-09-08|2021-10-15	99.7951232619064	exact
hCoV-19/USA/MN-CDC-IBX758982188263/2021|2021-09-30|2021-10-13	98.7456399248725	exact
hCoV-19/England/ALDP-1FF18DB/2021|2021-09-30|2021-10-06	99.381907353287	exact
hCoV-19/Brazil/SP-IB_134742/2021|2021-09-28|2021-10-28	98.6308248527049	exact
hCoV-19/England/MILK-1F93D09/2021|2021-09-25|2021-10-05	97.4906782223118	exact
hCoV-19/USA/VT-CDCBI-CRSP_ET5545SVVCMWBOIE/2021|2021-09-14|2021-09-26	99.6481704865299	exact
hCoV-19/USA/NV-CDC-LC0316849/2021|2021-09-29|2021-10-18	98.6795206897722	exact
hCoV-19/Germany/RP-RKI-I-290444/2021|2021-09-30|2021-10-21	97.7976969819049	exact
hCoV-19/Thailand/CU-A21972-NT/2021|2021-09-08|2021-10-28	97.7226992218943	exact
hCoV-19/Scotland/MILK-1E0A120/2021|2021-09-09|2021-09-17	98.7396652550918	exact
hCoV-19/Germany/NW-RKI-I-258814/2021|2021-09-13|2021-09-30	97.68251841929	exact
hCoV-19/Romania/CJ-474045/2021|2021-09-17|2021-10-16	99.3186264588815	exact
hCoV-19/Slovenia/5C-038107-KP/2021|2021-09-13|2021-10-13	99.5679983925522	exact
hCoV-19/USA/NC-CDC-LC0257886/2021|2021-09-07|2021-09-24	99.9931691656136	exact
hCoV-19/England/LSPA-1E9E90B/2021|2021-09-15|2021-09-22	86.1399442372938	exact
hCoV-19/USA/UT-UPHL-210919056992/2021|2021-09-10|2021-09-24	99.3059048385474	exact
hCoV-19/USA/CA-CDC-FG-139587/2021|2021-09-28|2021-10-06	99.3391922715685	exact
hCoV-19/Bulgaria/21BG-EU_007750_Pl72/2021|2021-09-28|2021-11-09	99.7240915208614	exact
hCoV-19/England/BRBR-1EA43B9/2021|2021-09-16|2021-09-23	98.8580090955028	exact
hCoV-19/England/MILK-1F5063A/2021|2021-09-24|2021-09-29	99.3046457724478	exact
hCoV-19/Germany/NW-RKI-I-256518/2021|2021-09-17|2021-09-30	97.5340535462659	exact
hCoV-19/USA/CO-CDC-MMB10495757/2021|2021-09-16|2021-10-18	98.878705475543	exact
hCoV-19/USA/MN-CDC-IBX351908364849/2021|2021-09-09|2021-10-04	98.688139573897	exact
hCoV-19/Croatia/10088/2021|2021-09-03|2021-10-20	98.5590295231393	exact
hCoV-19/Germany/NW-RKI-I-260843/2021|2021-09-18|2021-09-30	99.0360958511678	exact
hCoV-19/USA/MA-CDCBI-CRSP_S3TIMXMTML2C7RTC/2021|2021-09-17|2021-09-26	99.6447125858891	exact
hCoV-19/England/ALDP-1F0F39D/2021|2021-09-18|2021-09-29	99.5498673116329	exact
hCoV-19/USA/GA-CDC-STM-000728643/2021|2021-09-04|2021-11-16	99.0674270379067	exact
hCoV-19/USA/WA-S14616/2021|2021-09-30|2021-12-07	99.07065088356	exact
hCoV-19/USA/MA-CDCBI-CRSP_E5JSCDJK5VVS6ON2/2021|2021-09-21|2021-10-02	99.3571930764338	exact
hCoV-19/England/MILK-1F4065B/2021|2021-09-22|2021-09-29	98.982822499158	exact
hCoV-19/USA/FL-BPHL-17049/2021|2021-09-08|2021-12-28	99.3058117307757	exact
hCoV-19/USA/GA-CDC-STM-000729511/2021|2021-09-07|2021-11-16	99.7953706809795	exact
hCoV-19/USA/MA-CDCBI-CRSP_M6GPHJGZXGDQV7XS/2021|2021-09-07|2021-09-18	98.8215206401286	exact
hCoV-19/USA/CO-CDC-FG-126794/2021|2021-09-14|2021-10-15	99.2887815351583	exact
hCoV-19/England/ALDP-1E1186D/2021|2021-09-09|2021-09-17	99.3852459016394	exact
hCoV-19/England/PHEC-3J080JAB/2021|2021-09-30|2021-10-11	99.4368840919756	exact
hCoV-19/USA/CA-CDPH-6000003972/2021|2021-09-30|2022-03-22	98.6899123249017	exact
hCoV-19/Turkey/HSGM-E10941/2021|2021-09-28|2021-10-19	99.5639339863142	exact
hCoV-19/Japan/PG-146269/2021|2021-09-10|2021-10-29	99.6136791185165	exact
hCoV-19/USA/MI-CDC-ASC210087683/2021|2021-09-19|2021-10-20	99.1684270529457	exact
hCoV-19/Norway/18931/2021|2021-09-04|2021-09-24	99.1983900721114	exact
hCoV-19/England/PHEC-Y307YB8D/2021|2021-09-05|2021-09-20	98.9508614332641	exact
hCoV-19/Namibia/MDL029331/2021|2021-09|2021-12-14	98.0751788773556	exact
hCoV-19/USA/NV-NSPHL-433363/2021|2021-09-24|2021-10-20	98.8713090799153	exact
hCoV-19/USA/FL-CDC-ASC210101426/2021|2021-09-02|2021-09-21	99.2891392549375	exact
hCoV-19/Singapore/5908/2021|2021-09-14|2021-09-28	98.9376319581755	exact
hCoV-19/Wales/PHWC-PRDSAI/2021|2021-09-27|2021-10-18	98.6721212527664	exact
hCoV-19/Spain/CT-HUGTiPM042AQ2F6/2021|2021-09-13|2021-09-21	94.7854098855743	exact
hCoV-19/USA/OK-OKPHLC0004149/2021|2021-09-24|2021-12-17	97.8837045248413	exact
hCoV-19/Australia/VIC24213/2021|2021-09-04|2021-10-04	99.6881601448546	exact
hCoV-19/USA/MA-CDCBI-CRSP_6QEY45MDDJSNHEXZ/2021|2021-09-19|2021-09-30	99.5007371665996	exact
hCoV-19/Denmark/DCGC-171907/2021|2021-09-10|2021-09-15	92.8348281769626	exact
hCoV-19/England/NORW-303A369/2021|2021-09-08|2021-09-20	97.8746978243352	exact
hCoV-19/USA/CA-CDPH-500022824/2021|2021-09-30|2021-12-06	99.233267485854	exact
hCoV-19/USA/FL-CDC-ASC210137554/2021|2021-09-09|2021-10-08	99.497032491701	exact
hCoV-19/England/ALDP-1E4A616/2021|2021-09-11|2021-09-20	99.338237764117	exact
hCoV-19/USA/CO-CDPHE-2101885204/2021|2021-09-23|2021-10-29	98.84443548658	exact
hCoV-19/Canada/SK-NML-191317/2021|2021-09-04|2021-10-15	99.461315736314	exact
hCoV-19/Germany/BW-RKI-I-267697/2021|2021-09-16|2021-10-07	99.3528816986855	exact
hCoV-19/Italy/ER-C074-21-18_full_variant_seq/2021|2021-09-10|2021-09-14	98.5297573092545	exact
hCoV-19/USA/NV-CDC-ASC210319079/2021|2021-09-27|2021-10-26	99.7786942963485	exact
hCoV-19/England/NEWC-1F3C6DA/2021|2021-09-21|2021-09-30	99.5295382754217	exact
hCoV-19/Poland/PZH-UMB-1975/2021|2021-09-27|2021-10-12	99.3523578223032	exact
hCoV-19/USA/AZ-CDC-ASC210284520/2021|2021-09-17|2021-10-26	99.6177446936928	exact
hCoV-19/Germany/BW-RKI-I-240950/2021|2021-09-10|2021-09-23	95.6857219538379	exact
hCoV-19/USA/CA-SCPHL-21WGS0562/2021|2021-09-17|2021-10-11	98.968725855756	exact
hCoV-19/USA/MN-CDC-ASC210335965/2021|2021-09-24|2021-11-10	99.7183381953526	exact
hCoV-19/England/MILK-1F539C5/2021|2021-09-23|2021-09-29	99.2374617891095	exact
hCoV-19/France/PAC-IHU-36106-NovaE/2021|2021-09|2021-10-28	99.5553908855131	exact
hCoV-19/USA/TN-CDC-ASC210317058/2021|2021-09-23|2021-11-02	99.5439761258089	exact
hCoV-19/Bulgaria/21BG-EU_007214_Pl67/2021|2021-09-16|2021-11-01	99.4805804095037	exact
hCoV-19/USA/LA-EVTL8474/2021|2021-09-29|2021-10-27	99.7017826028682	exact
hCoV-19/Germany/NW-RKI-I-260028/2021|2021-09-21|2021-09-30	97.7056988562037	exact
hCoV-19/USA/WA-CDC-UW21090288536/2021|2021-09-02|2021-09-22	99.796803034408	exact
hCoV-19/USA/VA-DCLS-9003/2021|2021-09-09|2021-11-04	99.4060203362529	exact
hCoV-19/USA/KY-CDC-QDX28549903/2021|2021-09-01|2021-09-30	94.3767005945783	exact
hCoV-19/USA/CA-CDC-2-4945343/2021|2021-09-03|2021-10-04	99.7750394520364	exact
hCoV-19/USA/MA-CDC-ASC210084273/2021|2021-09-10|2021-10-08	99.8222848137344	exact
hCoV-19/USA/GA-CDC-QDX28549449/2021|2021-09-07|2021-09-23	98.928415465753	exact
hCoV-19/Bulgaria/21BG-EU_007308_Pl68/2021|2021-09-21|2021-11-09	99.3599410207433	exact
hCoV-19/Malawi/CERI-KRISP-K027021/2021|2021-09-02|2021-11-18	97.1961991434689	exact
hCoV-19/England/ALDP-1F9B554/2021|2021-09-24|2021-10-03	99.1937921999395	exact
hCoV-19/USA/IA-CDC-ASC210280411/2021|2021-09-15|2021-10-08	99.7619287127385	exact
hCoV-19/USA/MN-Mayo-10253/2021|2021-09-18|2022-07-02	98.9818206256931	exact
hCoV-19/USA/CA-CDPH-3000231875/2021|2021-09-24|2021-10-23	98.6331658291457	exact
hCoV-19/Wales/PHWC-PDHPGT/2021|2021-09-20|2021-10-11	99.0362983110037	exact
hCoV-19/India/HP-NCDC-580953/2021|2021-09-16|2022-03-16	97.7973272446444	exact
hCoV-19/Romania/CT-474816/2021|2021-09-23|2021-10-16	99.5243877757539	exact
hCoV-19/USA/OK-CDC-ASC210140541/2021|2021-09-09|2021-10-08	99.6680414445227	exact
hCoV-19/France/PAC-IHU-30458_Nova1/2021|2021-09|2021-09-22	99.8484287109704	exact
hCoV-19/USA/MN-CDC-ASC210095179/2021|2021-09-25|2021-11-10	99.1952519867217	exact
hCoV-19/England/NORW-303291E/2021|2021-09-06|2021-09-20	98.8275099661653	exact
hCoV-19/England/MILK-1F9067A/2021|2021-09-27|2021-10-05	99.0661426315966	exact
hCoV-19/England/QEUH-1EBEDFA/2021|2021-09-16|2021-09-25	99.0909399274109	exact
hCoV-19/USA/TX-CDC-ASC210138049/2021|2021-09-07|2021-10-06	98.8867652482983	exact
hCoV-19/Slovenia/08-158072-MB/2021|2021-09-06|2021-10-13	99.2929191380986	exact
hCoV-19/England/NEWC-1FFE003/2021|2021-09-30|2021-10-09	99.6573616849743	exact
hCoV-19/Wales/PHWC-PRCBHO/2021|2021-09-30|2021-10-25	98.8195728938961	exact
hCoV-19/India/TN-6888_S492_R1_001/2021|2021-09-19|2022-04-26	99.4715719063545	exact
hCoV-19/Philippines/PH-PGCMIN81/2021|2021-09-07|2022-04-11	99.4811715481172	exact
hCoV-19/Ireland/WD-NVRL-M39IRL77989/2021|2021-09-30|2021-11-05	99.7408716136631	exact
hCoV-19/Switzerland/SG-Risch-2192000695/2021|2021-09-09|2021-10-12	99.2323490791556	exact
hCoV-19/Scotland/CVR10800/2021|2021-09-05|2021-09-20	99.3219995952236	exact
hCoV-19/USA/MT-CDC-ASC210407519/2021|2021-09-11|2021-10-13	99.5473292425309	exact
hCoV-19/USA/TN-CDC-ASC210082725/2021|2021-09-10|2021-10-08	97.6159340106629	exact
hCoV-19/Italy/LOM_Niguarda_36770414TET21/2021|2021-09-29|2021-12-04	96.115984731802	exact
hCoV-19/England/PHEC-3G086GC7/2021|2021-09-21|2021-09-27	98.4380237313133	exact
hCoV-19/England/ALDP-1FAF71B/2021|2021-09-27|2021-10-04	98.7436595115724	exact
hCoV-19/England/NEWC-1F36CB0/2021|2021-09-23|2021-09-30	98.1457220598609	exact
hCoV-19/Mexico/CHP_LANGEBIO_IMSS_2451/2021|2021-09-02|2021-09-28	95.8873805932629	exact
hCoV-19/PapuaNewGuinea/PNG5509/2021|2021-09-20|2021-12-17	99.3482277843104	exact
hCoV-19/Scotland/QEUH-1E25C6A/2021|2021-09-11|2021-09-20	91.457556518526	exact
hCoV-19/England/MILK-1E583E1/2021|2021-09-13|2021-09-21	98.3237596157076	exact
hCoV-19/USA/CO-CDC-MMB10532916/2021|2021-09-18|2021-10-18	99.2211367375029	exact
hCoV-19/Wales/PHWC-PD377A/2021|2021-09-16|2021-10-04	97.7190514469453	exact
hCoV-19/USA/SC-CDC-QDX28468041/2021|2021-09-05|2021-09-23	99.0224730424267	exact
hCoV-19/USA/NJ-CDC-ASC210080854/2021|2021-09-07|2021-10-07	99.0204957901446	exact
hCoV-19/USA/TX-CDC-FG-124257/2021|2021-09-07|2021-10-15	98.762077294686	exact
hCoV-19/USA/GA-CDC-ASC210099601/2021|2021-09-02|2021-09-21	92.8980987828186	exact
hCoV-19/USA/TX-CDC-STM-000733158/2021|2021-09-17|2021-10-15	99.5571955719557	exact
hCoV-19/USA/ID-IVREF-810418/2021|2021-09-21|2022-04-13	99.4158917721306	exact
hCoV-19/USA/NH-CDCBI-CRSP_Q5MAHIMRIUBXXC6H/2021|2021-09-24|2021-10-04	99.6649242728857	exact
hCoV-19/England/MILK-1D95316/2021|2021-09-04|2021-09-11	98.7570963082401	exact
hCoV-19/France/PAC-IHU-30581_Nova1/2021|2021-09|2021-09-22	99.8383239583684	exact
hCoV-19/Wales/PHWC-PD46NC/2021|2021-09-15|2021-10-04	97.9671120935061	exact
hCoV-19/USA/CA-CDC-FG-127817/2021|2021-09-15|2021-09-28	98.7114093959731	exact
hCoV-19/USA/NY-P26A5/2021|2021-09-28|2021-10-15	97.7357351313274	exact
hCoV-19/Wales/PHWC-PDS9AG/2021|2021-09-07|2021-10-04	99.6047827980038	exact
hCoV-19/England/ALDP-1DD51B6/2021|2021-09-06|2021-09-14	97.816064878689	exact
hCoV-19/England/MILK-1FE2776/2021|2021-09-30|2021-10-06	99.0762202290974	exact
hCoV-19/Peru/LIM-INS-7392/2021|2021-09-27|2021-10-27	95.5322429280064	exact
hCoV-19/Botswana/R35B33_BHP_AAC12178/2021|2021-09-14|2021-10-25	99.5440831377808	exact
hCoV-19/England/ALDP-1E54673/2021|2021-09-12|2021-09-20	99.173637004938	exact
hCoV-19/USA/WA-CDC-ASC210099759/2021|2021-09-01|2021-09-21	98.4106226737753	exact
hCoV-19/Netherlands/ZH-RIVM-61106/2021|2021-09-17|2021-10-05	99.835399240821	exact
hCoV-19/USA/OK-CDC-ASC210181339/2021|2021-09-01|2021-09-28	99.0007712168461	exact
hCoV-19/USA/MA-CDCBI-CRSP_QBH4IAXOAVCFN3E7/2021|2021-09-06|2021-09-18	98.1369789572443	exact
hCoV-19/USA/IA-CDC-ASC210128891/2021|2021-09-04|2021-10-06	99.7585432107046	exact
hCoV-19/USA/WV-CDC-ASC210404249/2021|2021-09-11|2021-10-08	99.3562015893773	exact
hCoV-19/Bulgaria/21BG-EU_006800_Pl63/2021|2021-09-09|2021-11-02	99.2292483495861	exact
hCoV-19/Slovakia/UVZ_PL48_C6_20217/2021|2021-09-13|2021-10-25	99.5440219942332	exact
hCoV-19/Brazil/GO-HLAGYN-1896232/2021|2021-09-28|2022-02-05	99.5302013422819	exact
hCoV-19/Thailand/TUC-L21-24507/2021|2021-09-22|2022-01-04	99.875425069863	exact
hCoV-19/USA/GA-CDC-MMB10263353/2021|2021-09-07|2021-10-07	98.9417456158033	exact
hCoV-19/Germany/BY-RKI-I-226193/2021|2021-09-01|2021-09-09	96.8127222706838	exact
hCoV-19/England/ALDP-1ECCF3F/2021|2021-09-17|2021-09-27	99.381907353287	exact
hCoV-19/SouthKorea/KDCA14240/2021|2021-09-26|2021-10-28	99.3843889056175	exact
hCoV-19/Belgium/MBLGPF351138/2021|2021-09-04|2021-09-17	99.0798675009201	exact
hCoV-19/Slovenia/90-045438-NM/2021|2021-09-29|2021-10-27	99.6818592813369	exact
hCoV-19/USA/GA-CDC-ASC210127628/2021|2021-09-04|2021-09-21	98.7624094445935	exact
hCoV-19/Canada/ON-PHL-21-32755/2021|2021-09|2021-10-05	99.0693455180755	exact
hCoV-19/England/ALDP-1FE4826/2021|2021-09-28|2021-10-06	99.8286808424871	exact
hCoV-19/USA/NE-NPHL_S431942/2021|2021-09-21|2021-10-06	94.7495717021062	exact
hCoV-19/Russia/MOW-CSP-LQ-13403_S235/2021|2021-09-21|2023-07-24	97.1885668384765	exact
hCoV-19/USA/NV-NSPHL-424625/2021|2021-09-20|2021-10-05	91.8237092277201	exact
hCoV-19/Singapore/6108/2021|2021-09-25|2021-10-02	99.0178002748818	exact
hCoV-19/Switzerland/AG-ETHZ-33988386/2021|2021-09-04|2021-09-29	98.8969228182277	exact
hCoV-19/Slovenia/386856/2021|2021-09-25|2021-10-19	98.9627391742195	exact
hCoV-19/Wales/PHWC-PDXUGG/2021|2021-09-05|2021-09-20	99.1024481730801	exact
hCoV-19/USA/WI-CDC-ASC210320521/2021|2021-09-27|2021-10-29	99.1483083526138	exact
hCoV-19/USA/CA-CDC-FG-132865/2021|2021-09-21|2021-10-01	98.1543624161074	exact
hCoV-19/England/ALDP-1EA8801/2021|2021-09-17|2021-09-23	99.0928333837315	exact
hCoV-19/Germany/SN-RKI-I-254684/2021|2021-09-13|2021-09-30	98.6369725385131	exact
hCoV-19/India/TN-ICMR-INSACOG-SPHL1201/2021|2021-09-26|2022-09-16	99.312011276303	exact
hCoV-19/Wales/PHWC-PDAURZ/2021|2021-09-11|2021-10-04	99.6445100275002	exact
hCoV-19/Wales/PHWC-PRYCWP/2021|2021-09-25|2021-10-11	98.5174750117394	exact
hCoV-19/USA/NV-CDC-LC0329826/2021|2021-09-30|2021-10-26	99.847524819571	exact
hCoV-19/Sweden/01_SE100_21CS511003/2021|2021-09-07|2021-10-04	98.7505861861057	exact
hCoV-19/USA/CT-SEMA4-27/2021|2021-09-27|2021-10-14	98.9497701573667	exact
hCoV-19/Bulgaria/21BG-EU_007278_Pl67/2021|2021-09-17|2021-11-01	98.8438725243792	exact
hCoV-19/England/MILK-1E998B8/2021|2021-09-16|2021-09-22	99.0262934690416	exact
hCoV-19/Slovenia/381116/2021|2021-09-22|2021-10-19	98.5824871820649	exact
hCoV-19/England/ALDP-1FFF4AC/2021|2021-09-30|2021-10-07	99.8555544358225	exact
hCoV-19/Slovenia/363401/2021|2021-09-14|2021-10-18	99.528952592443	exact
hCoV-19/USA/OK-OKPHLCOV0008680/2021|2021-09-17|2022-01-15	99.8221297446052	exact
hCoV-19/USA/WA-S14002/2021|2021-09-09|2021-11-20	98.643612556656	exact
hCoV-19/USA/CA-CDC-FG-140822/2021|2021-09-29|2021-10-12	99.2185141707194	exact
hCoV-19/USA/IA-SHL-1863019/2021|2021-09-24|2021-09-30	98.9788034532567	exact
hCoV-19/USA/CO-CDPHE-2101808454/2021|2021-09-11|2021-10-14	99.6976720749773	exact
hCoV-19/England/NEWC-1E50871/2021|2021-09-13|2021-09-20	99.1131714199335	exact
hCoV-19/USA/TX-TCH-TCMC01282-0921/2021|2021-09-02|2021-10-27	99.2476404796292	exact
hCoV-19/Wales/PHWC-PDXOXZ/2021|2021-09-04|2021-09-20	98.1779817128312	exact
hCoV-19/USA/WA-S13831/2021|2021-09-07|2021-11-18	99.3294922335658	exact
hCoV-19/Brazil/GO-LACEN-523/2021|2021-09-26|2022-02-04	98.1775465682161	exact
hCoV-19/USA/HI-ASU16880/2021|2021-09-29|2021-10-12	99.553166470687	exact
hCoV-19/USA/NC-CLT-001886/2021|2021-09-16|2021-09-30	98.4282115869018	exact
hCoV-19/USA/NY-CDC-ASC210327118/2021|2021-09-19|2021-10-20	99.3897327565973	exact
hCoV-19/Scotland/QEUH-1E1C0B5/2021|2021-09-10|2021-09-17	97.8333165373375	exact
hCoV-19/Switzerland/ZH-ETHZ-33988102/2021|2021-09-04|2021-09-29	98.4379723873828	exact
hCoV-19/Russia/MOW-CSP-LQ-13535_S9/2021|2021-09-29|2023-07-24	98.5308881600964	exact
hCoV-19/Germany/NW-RKI-I-263514/2021|2021-09-23|2021-10-07	98.2692114178379	exact
hCoV-19/England/PLYM-1F6A336/2021|2021-09-25|2021-10-02	99.0023178474252	exact
hCoV-19/USA/MA-CDCBI-CRSP_5J62JIGDJMYG7GCR/2021|2021-09-07|2021-09-18	97.8944901921403	exact
hCoV-19/Austria/CeMM16554/2021|2021-09-05|2021-10-01	97.1612859878389	exact
hCoV-19/USA/GA-CDC-ASC210282450/2021|2021-09-18|2021-10-08	98.8867652482983	exact
hCoV-19/USA/PA-CDC-STM-000735404/2021|2021-09-23|2021-10-15	99.0674270379067	exact
hCoV-19/Wales/PHWC-PRR7SO/2021|2021-09-28|2021-10-18	90.8326634512326	exact
hCoV-19/England/PHEP-031171/2021|2021-09-06|2021-09-27	99.9525117872528	exact
hCoV-19/Singapore/5686/2021|2021-09-16|2021-09-25	99.0459931713195	exact
hCoV-19/Mexico/CH-SEARCH-112902/2021|2021-09-11|2021-11-12	99.1962491627595	exact
hCoV-19/USA/GA-CDC-QDX28468046/2021|2021-09-05|2021-09-23	98.7503779099063	exact
hCoV-19/Italy/CAM-TIGEM-IZSM-COLLI-20320/2021|2021-09-11|2021-10-05	99.3141518902643	exact
hCoV-19/Malaysia/UNIMAS-B9895/2021|2021-09-23|2021-12-02	99.5015995958916	exact
hCoV-19/France/OCC-HCL021169171501/2021|2021-09-14|2021-10-04	99.0235882293729	exact
hCoV-19/USA/FL-CDC-STM-000732650/2021|2021-09-16|2021-10-15	97.7993961757799	exact
hCoV-19/USA/CA-CDPH-6000003388/2021|2021-09-11|2022-03-22	97.893782122342	exact
hCoV-19/Slovakia/UKBA-4757/2021|2021-09-03|2021-10-03	99.8989967005589	exact
hCoV-19/England/ALDP-1F5C012/2021|2021-09-23|2021-10-01	98.4984379723874	exact
hCoV-19/Scotland/QEUH-1E238B3/2021|2021-09-10|2021-09-20	93.2772260562195	exact
hCoV-19/England/PHEC-Y30BY011/2021|2021-09-08|2021-09-20	98.9072869880003	exact
hCoV-19/Slovakia/UVZ_PL43_E11_18920/2021|2021-09-07|2021-10-14	99.6579132709528	exact
hCoV-19/Germany/BY-RKI-I-272372/2021|2021-09-27|2021-10-07	98.0877616747182	exact
hCoV-19/Canada/AB-ABPHL-31716/2021|2021-09-01|2021-09-28	99.693613009663	exact
hCoV-19/USA/GA-CDC-ASC210082633/2021|2021-09-09|2021-10-08	99.7619287127385	exact
hCoV-19/Slovakia/UKBA-5493/2021|2021-09-27|2021-10-25	99.8518618274864	exact
hCoV-19/USA/IL-CDC-ASC210095404/2021|2021-09-26|2021-11-10	98.8999195063053	exact
hCoV-19/Germany/NW-RKI-I-271997/2021|2021-09-30|2021-10-07	99.6930445928624	exact
hCoV-19/USA/AZ-CDC-ASC210199577/2021|2021-09-30|2021-11-23	99.5706570958978	exact
hCoV-19/England/ALDP-1FB6887/2021|2021-09-27|2021-10-04	96.9093291228542	exact
hCoV-19/Sweden/20709526P/2021|2021-09-06|2021-09-20	97.3816006184666	exact
hCoV-19/USA/CA-CDC-FG-132675/2021|2021-09-21|2021-10-01	98.6581233855547	exact
hCoV-19/Germany/NW-RKI-I-266381/2021|2021-09-24|2021-10-07	91.3369163587504	exact
hCoV-19/England/QEUH-1F7763D/2021|2021-09-24|2021-10-02	99.0762202290974	exact
hCoV-19/Spain/NC-CHN-01004732/2021|2021-09-14|2021-10-28	98.769199812194	exact
hCoV-19/England/PLYM-1D97B49/2021|2021-09-06|2021-09-11	99.3684705566193	exact
hCoV-19/USA/OH-CDC-FG-113341/2021|2021-09-01|2021-09-16	96.3739433785053	exact
hCoV-19/Germany/BY-RKI-I-231157/2021|2021-09-03|2021-09-16	97.9770531400966	exact
hCoV-19/Latvia/5264/2021|2021-09|2022-01-10	98.3103228190399	exact
hCoV-19/USA/TN-CDC-ASC210139109/2021|2021-09-09|2021-10-08	95.1949837373839	exact
hCoV-19/Russia/MOW-CSP-LQ-12670_S29/2021|2021-09-13|2023-07-24	99.4243448575923	exact
hCoV-19/Australia/ACT0652/2021|2021-09-14|2021-09-17	99.0353589674644	exact
hCoV-19/USA/OH-CDC-LC0307087/2021|2021-09-29|2021-10-15	95.51901336074	exact
hCoV-19/USA/MA-CDCBI-CRSP_MIWVUIZGVLSQQODW/2021|2021-09-03|2021-09-12	98.3715319662244	exact
hCoV-19/USA/MN-CDC-ASC210409257/2021|2021-09-12|2021-10-13	98.055192301244	exact
hCoV-19/USA/CA-CDC-FG-131842/2021|2021-09-20|2021-10-15	99.0674583207541	exact
hCoV-19/Sweden/01_SE100_21CS511017/2021|2021-09-06|2021-10-04	99.7119024488292	exact
hCoV-19/USA/WI-WSLH-219869/2021|2021-09-05|2021-10-09	98.6831939265679	exact
hCoV-19/USA/KS-KHEL-6112/2021|2021-09-22|2021-09-29	98.8981826732507	exact
hCoV-19/USA/WA-CDC-QDX28740808/2021|2021-09-13|2021-10-04	99.7041221168718	exact
hCoV-19/USA/MD-IGS-012126503631A/2021|2021-09-22|2021-10-31	98.9450770261219	exact
hCoV-19/USA/CO-CDPHE-2101836846/2021|2021-09-15|2021-10-17	98.5380414504257	exact
hCoV-19/Estonia/RC0088599/2021|2021-09-16|2021-10-24	99.3632921148755	exact
hCoV-19/Brazil/PR-IMTSP-CD19220/2021|2021-09-08|2022-09-02	98.6057450025197	exact
hCoV-19/England/ALDP-1DD9DFA/2021|2021-09-06|2021-09-14	98.9351338640868	exact
hCoV-19/USA/WI-WSLH-220633/2021|2021-09-26|2021-11-02	98.2324926214113	exact
hCoV-19/Singapore/4916/2021|2021-09-02|2021-09-10	99.4042040433793	exact
hCoV-19/Austria/CeMM17482/2021|2021-09|2021-10-12	97.6519986563655	exact
hCoV-19/England/PHEC-Y307Y0CA/2021|2021-09-13|2021-09-20	99.6346450358651	exact
hCoV-19/England/PLYM-1D5CA25/2021|2021-09-02|2021-09-08	99.0814534648116	exact
hCoV-19/Scotland/QEUH-1E6483E/2021|2021-09-14|2021-09-22	98.4379723873828	exact
hCoV-19/USA/CA-SCPHL-21WGS0478/2021|2021-09-07|2021-09-25	98.4547683832174	exact
hCoV-19/Ireland/MH-NVRL-S21IRL00289161/2021|2021-09-18|2021-10-20	98.9769476695272	exact
hCoV-19/France/ARA-HCL021165979901/2021|2021-09-06|2021-09-30	98.6630387315664	exact
hCoV-19/Poland/578SNR21_wsserze/2021|2021-09-30|2021-11-02	98.9509431424633	exact
hCoV-19/USA/IL-CDC-ASC210381134/2021|2021-09-30|2021-10-29	99.2019582201657	exact
hCoV-19/Slovakia/UKBA-4732/2021|2021-09-06|2021-10-03	99.9528651269275	exact
hCoV-19/USA/TX-HMH-MCoV-64473/2021|2021-09-20|2021-10-20	92.9991269894567	exact
hCoV-19/USA/CA-CDPH-6000002550/2021|2021-09-06|2022-03-22	98.7470187107394	exact
hCoV-19/USA/CA-SLOPH-C210928-02/2021|2021-09-02|2021-10-06	98.3775068023783	exact
hCoV-19/Wales/PHWC-PD6CZM/2021|2021-09-21|2021-10-11	99.4669080667874	exact
hCoV-19/England/NEWC-1DAD9A0/2021|2021-09-06|2021-09-14	98.8511538849138	exact
hCoV-19/England/PLYM-1D97F89/2021|2021-09-06|2021-09-11	98.679834727401	exact
hCoV-19/USA/TX-CDC-ASC210130618/2021|2021-09-04|2021-10-06	99.3530561358582	exact
hCoV-19/Switzerland/BL-ETHZ-34271511/2021|2021-09-28|2021-10-20	98.84437596302	exact
hCoV-19/England/MILK-1EF502B/2021|2021-09-17|2021-09-27	98.9821626524237	exact
hCoV-19/USA/TX-CDC-ASC210082184/2021|2021-09-09|2021-10-08	99.7518693625725	exact
hCoV-19/Canada/MB-CPL-211835/2021|2021-09-12|2021-10-22	99.8316554998148	exact
hCoV-19/Denmark/DCGC-176962/2021|2021-09-25|2021-10-01	99.3793429130405	exact
hCoV-19/USA/UT-UPHL-210928228635/2021|2021-09-02|2021-09-30	98.4348760663666	exact
hCoV-19/Croatia/12937/2021|2021-09-14|2021-11-22	99.5777621393385	exact
hCoV-19/Denmark/DCGC-176944/2021|2021-09-22|2021-10-01	99.8347163192336	exact
hCoV-19/USA/TX-CDC-FG-141770/2021|2021-09-24|2021-10-12	98.0242855226084	exact
hCoV-19/Chile/RM-PUC_MVL_1468/2021|2021-09-04|2021-09-21	98.9083702808008	exact
hCoV-19/England/PLYM-1F36EC9/2021|2021-09-22|2021-09-29	98.925056266586	exact
hCoV-19/Slovenia/08-158305-MB/2021|2021-09-06|2021-10-13	98.4583933777942	exact
hCoV-19/USA/NY-Wadsworth-21086631-01/2021|2021-09-03|2021-09-29	99.1606231533709	exact
hCoV-19/USA/NY-CDC-FG-118693/2021|2021-09-05|2021-09-21	99.3055788520246	exact
hCoV-19/USA/OR-OSPHL02748/2021|2021-09-02|2021-09-13	98.3751300903078	exact
hCoV-19/Australia/NSW-ICPMR-8879/2021|2021-09-21|2021-09-28	99.1217918170059	exact
hCoV-19/Mexico/SIN_CIAD-CLN_D1797/2021|2021-09-24|2021-12-06	99.6076063990341	exact
hCoV-19/USA/FL-CDC-ASC210285799/2021|2021-09-18|2021-10-08	99.5976259933608	exact
hCoV-19/Ireland/CO-NVRL-M39IRL02304/2021|2021-09-21|2021-10-04	99.1317224204079	exact
hCoV-19/USA/CA-CDC-FG-120751/2021|2021-09-10|2021-10-15	99.0305266689031	exact
hCoV-19/Germany/RP-RKI-I-262080/2021|2021-09-15|2021-09-30	99.3084231376104	exact
hCoV-19/Brazil/GO-LACEN-577/2021|2021-09-30|2022-02-04	99.7215512614063	exact
hCoV-19/USA/OH-21AM-271CO00366/2021|2021-09-28|2021-11-18	99.2077346582516	exact
hCoV-19/Romania/Cluj_472125/2021|2021-09-08|2021-10-14	99.4400593671996	exact
hCoV-19/USA/MA-CDC-FG-145091/2021|2021-09-30|2021-10-27	98.7354085603113	exact
hCoV-19/USA/OH-CDC-ASC210407631/2021|2021-09-14|2021-10-13	99.4400295074272	exact
hCoV-19/Switzerland/BE-Risch-2192808672/2021|2021-09-24|2021-10-14	99.4646644894111	exact
hCoV-19/Germany/BY-RKI-I-251002/2021|2021-09-13|2021-09-30	98.9230717616667	exact
hCoV-19/India/MH-RF-NCL-Pune-NCL-698/2021|2021-09-02|2021-11-01	98.804125096577	exact
hCoV-19/Scotland/QEUH-1FFFB2F/2021|2021-09-30|2021-10-08	95.9622426013638	exact
hCoV-19/Ireland/D-NVRL-M38IRL69960/2021|2021-09-20|2021-10-04	99.9259608265464	exact
hCoV-19/USA/TN-CDC-ASC210283337/2021|2021-09-19|2021-10-25	97.8841833484224	exact
hCoV-19/USA/WY-WYPHL-21083654/2021|2021-09-21|2021-10-06	98.0369824467372	exact
hCoV-19/USA/OH-CDC-ASC210281956/2021|2021-09-17|2021-10-26	99.2019582201657	exact
hCoV-19/Singapore/4862/2021|2021-09-01|2021-09-06	99.1858478239019	exact
hCoV-19/Brazil/PB-FIOCRUZ-56361/2021|2021-09-04|2021-11-11	93.8604432820306	exact
hCoV-19/Russia/MOW-CSP-LQ-13078_S196/2021|2021-09-15|2023-07-24	99.0528147801058	exact
hCoV-19/England/PHEC-Y303YF94/2021|2021-09-09|2021-09-13	98.2000402225649	exact
hCoV-19/USA/FL-CDC-ASC210127846/2021|2021-09-03|2021-09-21	98.6486939610368	exact
hCoV-19/USA/CO-CDC-MMB10511375/2021|2021-09-17|2021-10-18	99.5031389532346	exact
hCoV-19/USA/FL-BPHL-20815/2021|2021-09-23|2022-10-14	99.6734116696408	exact
hCoV-19/Brazil/SP-IB_131519/2021|2021-09-06|2021-10-03	98.4575749464668	exact
hCoV-19/USA/OH-CDC-ASC210407487/2021|2021-09-13|2021-10-13	99.1481655375947	exact
hCoV-19/Australia/NSW-ICPMR-8736/2021|2021-09-18|2022-02-16	99.3318789200982	exact
hCoV-19/Bulgaria/21BG-EU_007478_Pl70/2021|2021-09-20|2021-11-09	98.9879695720653	exact
hCoV-19/Turkey/HSGM-E9102/2021|2021-09-24|2021-10-12	99.7445120516355	exact
hCoV-19/USA/TN-CDC-ASC210279150/2021|2021-09-15|2021-10-08	98.4776850082151	exact
hCoV-19/USA/CA-CDC-FG-128413/2021|2021-09-16|2021-09-28	98.2315436241611	exact
hCoV-19/USA/WI-UW-5743/2021|2021-09-02|2023-01-11	98.9384930632537	exact
hCoV-19/USA/OK-OKPHLCOV0002206/2021|2021-09-13|2021-11-01	98.8981826732507	exact
hCoV-19/France/ARA-HCL021165929601/2021|2021-09-07|2021-09-30	97.235379085626	exact
hCoV-19/USA/CA-CDPH-3000234721/2021|2021-09-28|2021-10-23	98.6971229527414	exact
hCoV-19/Germany/BY-RKI-I-224322/2021|2021-09-01|2021-09-09	98.8363124182568	exact
hCoV-19/Austria/CeMM16407/2021|2021-09-13|2021-10-01	99.0124286194155	exact
hCoV-19/Mexico/MIC_InDRE_FB45653_S8412/2021|2021-09-27|2021-11-09	99.4499782003555	exact
hCoV-19/USA/TX-UTH-UTHSA2036-P0/2021|2021-09-19|2021-11-05	99.9661407191711	exact
hCoV-19/Slovenia/365635/2021|2021-09-15|2021-10-18	98.7113055181696	exact
hCoV-19/USA/NC-CDC-ASC210318473/2021|2021-09-27|2021-10-26	99.4868526965388	exact
hCoV-19/USA/AL-UAB-GX1508/2021|2021-09-14|2021-11-30	99.5870681841072	exact
hCoV-19/Scotland/QEUH-1DDF107/2021|2021-09-08|2021-09-17	99.1870738016057	exact
hCoV-19/USA/AZ-ASU15583/2021|2021-09-18|2021-09-25	98.9081135561902	exact
hCoV-19/USA/SD-CDC-IBX805978644608/2021|2021-09-22|2021-10-07	99.0508770164671	exact
hCoV-19/USA/FL-CDC-LC0293807/2021|2021-09-23|2021-10-12	99.0549539247999	exact
hCoV-19/England/PHEC-3G0B9GAD/2021|2021-09-03|2021-09-27	99.5270202274328	exact
hCoV-19/Croatia/11185/2021|2021-09-09|2021-11-08	97.2751952274022	exact
hCoV-19/Germany/BY-RKI-I-237102/2021|2021-09-07|2021-09-16	98.7419062636293	exact
hCoV-19/USA/OH-PLMI-H77YG-04035/2021|2021-09|2021-09-26	99.9662652228182	exact
hCoV-19/USA/TN-CDC-ASC210322984/2021|2021-09-28|2021-11-08	98.943059423548	exact
hCoV-19/Germany/BY-RKI-I-263180/2021|2021-09-20|2021-09-30	97.2291011311157	exact
hCoV-19/England/HSLL-1EEC036/2021|2021-09-19|2021-09-27	98.9888810507575	exact
hCoV-19/Germany/NW-RKI-I-227421/2021|2021-09-03|2021-09-16	98.8928403677112	exact
hCoV-19/Wales/PHWC-PRD4PE/2021|2021-09-28|2021-10-18	98.816270413467	exact
hCoV-19/Chile/RM-157234/2021|2021-09-25|2022-04-19	99.0456599446955	exact
hCoV-19/USA/VA-CAV_VAS3N_00004767_01/2021|2021-09|2021-11-30	98.3317141804295	exact
hCoV-19/USA/FL-BPHL-18860/2021|2021-09-16|2022-01-11	98.2095468440324	exact
hCoV-19/Italy/VEN-IZSVe-21RS8128-1_VI/2021|2021-09-01|2021-09-28	97.2066476414303	exact
hCoV-19/USA/NY-MSK-2937/2021|2021-09-01|2022-04-20	99.1696920801398	exact
hCoV-19/Wales/PHWC-PDWKOX/2021|2021-09-06|2021-09-20	98.9187737147846	exact
hCoV-19/Brazil/SP-IB_132663/2021|2021-09-15|2021-10-10	99.0247989276139	exact
hCoV-19/Australia/NSW-ICPMR-9401/2021|2021-09-27|2022-02-16	99.0673292940295	exact
hCoV-19/USA/VA-DCLS-10153/2021|2021-09-28|2021-11-17	98.9087734613706	exact
hCoV-19/SriLanka/aicbu1566/2021|2021-09-18|2021-10-10	96.5422039661964	exact
hCoV-19/USA/TX-TCH-TCMC01131-0921/2021|2021-09-04|2021-10-27	97.8233120591199	exact
hCoV-19/Japan/PG-167338/2021|2021-09-22|2021-12-03	99.4054217474554	exact
hCoV-19/England/NORW-30342F4/2021|2021-09-09|2021-09-20	99.8152254249815	exact
hCoV-19/USA/MN-CDC-IBX993002719125/2021|2021-09-22|2021-10-07	97.5951702163341	exact
hCoV-19/Denmark/DCGC-174128/2021|2021-09-17|2021-09-23	99.1837968561064	exact
hCoV-19/Ireland/KY-NVRL-M39IRL62156/2021|2021-09-28|2021-10-08	99.9427898367828	exact
hCoV-19/USA/CO-CDC-FG-124120/2021|2021-09-04|2021-10-15	99.2016369796384	exact
hCoV-19/USA/FL-CDC-ASC210087340/2021|2021-09-21|2021-10-20	99.2489018542735	exact
hCoV-19/USA/SC-CDC-LC0288567/2021|2021-09-15|2021-10-12	94.4482734854228	exact
hCoV-19/USA/AZ-ASU87956/2021|2021-09-01|2022-08-09	98.6561397614648	exact
hCoV-19/Reunion/PIMIT_21268/2021|2021-09-20|2022-02-01	98.3338372132084	exact
hCoV-19/USA/CA-CDC-FG-133159/2021|2021-09-21|2021-10-01	98.6381322957198	exact
hCoV-19/USA/FL-CDC-FG-138673/2021|2021-09-27|2021-10-06	91.6434633835419	exact
hCoV-19/England/MILK-1F9DA08/2021|2021-09-27|2021-10-04	98.6529611340656	exact
hCoV-19/Germany/BW-RKI-I-1062734/2021|2021-09-30|2022-12-16	99.5609183844478	exact
hCoV-19/England/BRBR-1FFEA50/2021|2021-09-30|2021-10-08	99.0728610299305	exact
hCoV-19/NorthernIreland/NIRE-0133b0/2021|2021-09-18|2022-02-21	97.5746582014848	exact
hCoV-19/USA/MN-CDC-ASC210408163/2021|2021-09-13|2021-10-13	99.7216913120746	exact
hCoV-19/PuertoRico/PR-Yale-11919/2021|2021-09-29|2021-10-28	98.0718196781887	exact
hCoV-19/Brazil/RJ-LNN05734/2021|2021-09-10|2021-10-25	98.9128611213636	exact
hCoV-19/Singapore/5006/2021|2021-09-03|2021-09-10	98.7666320340517	exact
hCoV-19/USA/CO-CDPHE-2102013727/2021|2021-09-27|2021-11-22	98.1992877780017	exact
hCoV-19/Germany/BW-RKI-I-257045/2021|2021-09-18|2021-09-30	98.4905913527656	exact
hCoV-19/England/PHEC-3J0ADJ57/2021|2021-09-25|2021-10-11	98.8965285929901	exact
hCoV-19/England/LOND-136DA94/2021|2021-09-15|2021-10-04	98.2117694423941	exact
hCoV-19/England/MILK-1D73A37/2021|2021-09-04|2021-09-10	98.8094026661239	exact
hCoV-19/USA/NM-CDC-LC0324446/2021|2021-09-30|2021-10-26	99.2754116206287	exact
hCoV-19/Germany/NW-RKI-I-263892/2021|2021-09-23|2021-10-07	95.6106230299779	exact
hCoV-19/Germany/NW-RKI-I-228617/2021|2021-09-04|2021-09-16	96.6190380358221	exact
hCoV-19/Brazil/PR-BT81054FI/2021|2021-09-01|2022-01-27	99.1915193397967	exact
hCoV-19/Germany/NW-RKI-I-231623/2021|2021-09-04|2021-09-16	99.4666756113105	exact
hCoV-19/USA/MN-CDC-IBX949893725100/2021|2021-09-29|2021-10-13	97.8696279397457	exact
hCoV-19/Qatar/QA.QU.20.7.F2/2021|2021-09-07|2021-11-02	97.7708396280257	exact
hCoV-19/Mexico/NL-SEARCH-113013/2021|2021-09-18|2021-11-12	96.6834002677376	exact
hCoV-19/USA/VA-DCLS-9638/2021|2021-09-12|2021-12-09	98.0564600046994	exact
hCoV-19/Germany/SN-RKI-I-254819/2021|2021-09-10|2021-09-30	98.6850030114435	exact
hCoV-19/Australia/NSW-ICPMR-8218/2021|2021-09-15|2021-09-28	99.2374468085106	exact
hCoV-19/Australia/NSW-ICPMR-9067/2021|2021-09-22|2021-10-03	99.1217918170059	exact
hCoV-19/Sweden/20705363P/2021|2021-09-06|2021-09-20	92.1652803863697	exact
hCoV-19/Germany/BY-RKI-I-261906/2021|2021-09-08|2021-09-30	99.1894698060756	exact
hCoV-19/Germany/NW-RKI-I-244423/2021|2021-09-08|2021-09-23	99.1760726127876	exact
hCoV-19/USA/OH-CDC-ASC210407629/2021|2021-09-14|2021-10-13	98.9200067080329	exact
hCoV-19/Australia/NSW-ICPMR-9711/2021|2021-09-29|2021-10-08	99.9625570154537	exact
hCoV-19/Brazil/SP-IB_131369/2021|2021-09-06|2023-01-03	93.9836038146227	exact
hCoV-19/USA/CA-CDPH-500021985/2021|2021-09-27|2021-11-13	99.2045111267747	exact
hCoV-19/Luxembourg/LNS0899703/2021|2021-09-17|2021-10-20	99.0309229785659	exact
hCoV-19/USA/FL-BPHL-9141/2021|2021-09-19|2021-10-15	98.6300909915052	exact
hCoV-19/USA/FL-CDC-STM-000738567/2021|2021-09-30|2021-10-16	99.3626299899363	exact
hCoV-19/Wales/PHWC-PRGEK4/2021|2021-09-27|2021-10-18	98.9300328704635	exact
hCoV-19/USA/KY-CDC-ASC210140140/2021|2021-09-08|2021-10-08	98.3331656437603	exact
hCoV-19/USA/GA-CDC-MMB10361527/2021|2021-09-10|2021-10-12	99.4359955685366	exact
hCoV-19/USA/CT-Yale-10462/2021|2021-09-18|2021-10-07	99.332371590566	exact
hCoV-19/France/PAC-IHU-29715-Nova1A/2021|2021-09|2021-09-22	99.5890733941864	exact
hCoV-19/England/ALDP-1F66200/2021|2021-09-24|2021-10-01	99.5498673116329	exact
hCoV-19/England/PHEC-Z307Z07F/2021|2021-09-15|2021-09-27	99.4636991352149	exact
hCoV-19/England/PLYM-1FD1B7E/2021|2021-09-29|2021-10-05	99.5565857099667	exact
hCoV-19/Russia/MOW-CSP-LQ-13694_S58/2021|2021-09-29|2023-07-24	99.1565700515429	exact
hCoV-19/USA/NV-NSPHL-432348/2021|2021-09-20|2021-10-20	97.9340925123451	exact
hCoV-19/Canada/AB-ABPHL-33642/2021|2021-09-10|2021-09-28	99.9259309137432	exact
hCoV-19/USA/ND-NDDH-4510/2021|2021-09-08|2021-10-04	98.8914642749169	exact
hCoV-19/Germany/HE-RKI-I-243264/2021|2021-09-07|2021-09-23	98.9870190856338	exact
hCoV-19/Canada/BC-BCCDC-208412/2021|2021-09-12|2021-10-15	99.3400895592741	exact
hCoV-19/Italy/PIE_IRCC_15862267/2021|2021-09-17|2021-09-29	98.6400937866354	exact
hCoV-19/Peru/LIM-UPCH-1349/2021|2021-09-21|2021-10-14	98.7581392226623	exact
hCoV-19/USA/CA-CDC-FG-120228/2021|2021-09-08|2021-09-21	99.0507178317456	exact
hCoV-19/Switzerland/ZH-ETHZ-34239253/2021|2021-09-25|2021-10-20	98.537501677177	exact
hCoV-19/USA/NC-CDC-ASC210334228/2021|2021-09-23|2021-10-26	99.0472036769886	exact
hCoV-19/USA/MN-CDC-IBX806176226338/2021|2021-09-24|2021-10-06	98.866342445078	exact
hCoV-19/Germany/SN-RKI-I-234150/2021|2021-09-01|2021-09-16	99.3843683083512	exact
hCoV-19/England/QEUH-1F8C626/2021|2021-09-25|2021-10-03	95.0278841631391	exact
hCoV-19/Germany/NW-RKI-I-275708/2021|2021-09-23|2021-10-14	97.6197690468976	exact
hCoV-19/USA/NM-CDC-LC0311799/2021|2021-09-25|2021-10-15	98.1264321337107	exact
hCoV-19/England/NORW-3041E28/2021|2021-09-16|2021-09-27	94.5741896517012	exact
hCoV-19/SriLanka/aicbu1640/2021|2021-09-17|2021-10-10	99.9931951958082	exact
hCoV-19/USA/VA-CAV_VAS3N_00004625_01/2021|2021-09|2021-11-30	97.688519647583	exact
hCoV-19/Germany/BW-RKI-I-271445/2021|2021-09-13|2021-10-07	98.884085653966	exact
hCoV-19/USA/MN-CDC-IBX027863873105/2021|2021-09-20|2021-10-04	99.386235578213	exact
hCoV-19/Germany/NW-RKI-I-235550/2021|2021-09-08|2021-09-16	99.2251182449431	exact
hCoV-19/USA/AZ-ASU16922/2021|2021-09-30|2021-10-12	99.2911137241727	exact
hCoV-19/Italy/CAM-TIGEM-IZSM-COLLI-19813/2021|2021-09-10|2021-09-27	99.2740046838407	exact
hCoV-19/USA/NC-CDC-ASC210403623/2021|2021-09-12|2021-10-08	98.8800590148543	exact
hCoV-19/USA/FL-CDC-FG-119168/2021|2021-09-06|2021-09-21	98.2825707768684	exact
hCoV-19/Germany/RP-RKI-I-256045/2021|2021-09-16|2021-09-30	99.007111230377	exact
hCoV-19/Romania/Cluj_472099/2021|2021-09-08|2021-10-14	96.3401470687445	exact
hCoV-19/Germany/BY-RKI-I-258835/2021|2021-09-20|2021-09-30	99.3573006627837	exact
hCoV-19/England/MILK-1E5A859/2021|2021-09-13|2021-09-21	98.4514091840505	exact
hCoV-19/Turkey/HSGM-E5904/2021|2021-09-09|2021-09-22	99.8621756084443	exact
hCoV-19/USA/CA-CDC-FG-108946/2021|2021-09-01|2021-09-14	98.2792164229169	exact
hCoV-19/France/IDF-IPP29082/2021|2021-09-28|2021-10-18	98.5421075615573	exact
hCoV-19/USA/WY-WYPHL-21083430/2021|2021-09-20|2021-10-06	96.3604619930164	exact
hCoV-19/USA/FL-CDC-FG-119140/2021|2021-09-06|2021-10-15	98.597833014659	exact
hCoV-19/Germany/HH-RKI-I-231434/2021|2021-09-04|2021-09-16	99.1347508216514	exact
hCoV-19/USA/LA-EVTL7837/2021|2021-09-03|2021-10-20	95.2262905765301	exact
hCoV-19/USA/MN-CDC-IBX527468724784/2021|2021-09-11|2021-10-04	97.6688022003824	exact
hCoV-19/USA/NY-URMC-L3S1G052-1/2021|2021-09-23|2023-05-15	98.466432278587	exact
hCoV-19/Ireland/D-NVRL-M37IRL24109/2021|2021-09-06|2021-10-15	99.0240290772027	exact
hCoV-19/USA/MS-SRL_330724523/2021|2021-09-08|2021-10-15	98.9324560225594	exact
hCoV-19/Belgium/AZDelta-07405-2135R/2021|2021-09-07|2021-09-15	99.0811844002549	exact
hCoV-19/Reunion/PIMIT_20580/2021|2021-09-04|2022-02-01	99.0760650450208	exact
hCoV-19/USA/MA-CDCBI-CRSP_IFTJ5Y2425G5S5W5/2021|2021-09-19|2021-09-30	99.5614915980451	exact
hCoV-19/India/KA-SEQ_4774_S172_R1_001/2021|2021-09-13|2021-11-08	98.4195546626486	exact
hCoV-19/Thailand/DMSc-03069/2021|2021-09-05|2021-10-19	99.2487003186316	exact
hCoV-19/USA/TX-CDC-FG-119795/2021|2021-09-08|2021-09-21	98.5272904156463	exact
hCoV-19/Indonesia/SA-NIHRD-WGS12245/2021|2021-09-20|2021-10-31	98.7552424089918	exact
hCoV-19/Scotland/NEWC-1F74EA1/2021|2021-09-25|2021-10-02	99.1198898182673	exact
hCoV-19/England/MILK-1DC8A8E/2021|2021-09-04|2021-09-14	98.7503779099063	exact
hCoV-19/USA/CO-CDC-MMB10442748/2021|2021-09-14|2021-10-18	99.1237788296908	exact
hCoV-19/Wales/PHWC-PRYSKA/2021|2021-09-27|2021-10-11	99.4568497284249	exact
hCoV-19/USA/IL-CDC-ASC210136338/2021|2021-09-07|2021-10-06	99.794183143262	exact
hCoV-19/Norway/OUS-14660/2021|2021-09-13|2021-11-12	99.5975180278383	exact
hCoV-19/Belgium/ULB-IBC_CV2180857161/2021|2021-09-14|2021-11-28	97.9731322177704	exact
hCoV-19/Brazil/PR-BT82179FI/2021|2021-09-13|2022-01-27	98.8805469902132	exact
hCoV-19/USA/MA-CDC-LC0260003/2021|2021-09-05|2021-09-24	99.5422177009156	exact
hCoV-19/USA/GA-CDC-MMB10392333/2021|2021-09-13|2021-10-12	91.986437036291	exact
hCoV-19/Sweden/4108176363/2021|2021-09-14|2021-10-13	98.8562036695401	exact
hCoV-19/USA/TN-CDC-ASC210088322/2021|2021-09-21|2021-10-20	99.3662609395433	exact
hCoV-19/USA/TX-HMH-MCoV-61003/2021|2021-09-04|2021-10-20	99.7240265203783	exact
hCoV-19/Sweden/SUS0004355/2021|2021-09-03|2021-09-13	99.5374715109264	exact
hCoV-19/Mexico/MEX-INMEGEN-28-80/2021|2021-09-11|2021-09-25	99.4061199838948	exact
hCoV-19/England/LSPA-1D8EE00/2021|2021-09-03|2021-09-11	99.2542577849441	exact
hCoV-19/England/NEWC-1E25611/2021|2021-09-11|2021-09-18	99.5666633074675	exact
hCoV-19/USA/PA-CDC-LC0285434/2021|2021-09-07|2021-10-04	98.8880303692008	exact
hCoV-19/Japan/PG-166413/2021|2021-09-07|2021-12-03	99.1969625697198	exact
hCoV-19/Bahrain/21342617105_S42_L001/2021|2021-09-25|2021-09-30	99.7418273260687	exact
hCoV-19/Slovenia/381078/2021|2021-09-22|2021-10-19	99.4805804095037	exact
hCoV-19/USA/CA-CDC-FG-139667/2021|2021-09-29|2021-10-06	99.0272373540856	exact
hCoV-19/USA/MN-MDH-12689/2021|2021-09-05|2021-09-21	98.9855218515906	exact
hCoV-19/England/ALDP-1F7946E/2021|2021-09-23|2021-10-02	91.33326614935	exact
hCoV-19/USA/CA-FS27458062/2021|2021-09-16|2021-11-05	97.1508061542587	exact
hCoV-19/USA/CA-SCPHL-21WGS1185/2021|2021-09-08|2021-12-20	99.875709630824	exact
hCoV-19/Japan/PG-142394/2021|2021-09-21|2021-10-29	99.3550120935232	exact
hCoV-19/England/ALDP-1DAE9AF/2021|2021-09-05|2021-09-13	99.5162753199637	exact
hCoV-19/USA/FL-CDC-ASC210080207/2021|2021-09-10|2021-10-08	97.7836909293004	exact
hCoV-19/Ireland/MO-NVRL-M39IRL60192/2021|2021-09-28|2021-10-08	99.9831729151242	exact
hCoV-19/England/ALDP-1DFE09C/2021|2021-09-07|2021-09-16	98.9922402499244	exact
hCoV-19/Brazil/SP-IB_RP12450890/2021|2021-09-21|2021-12-10	98.8775339252806	exact
hCoV-19/USA/SC-CDC-ASC210128191/2021|2021-09-04|2021-09-21	98.8597645312553	exact
hCoV-19/USA/WA-S14689/2021|2021-09-28|2021-12-07	99.0677650089834	exact
hCoV-19/USA/MN-CDC-IBX815208396852/2021|2021-09-15|2021-10-04	98.06525165141	exact
hCoV-19/Germany/NI-RKI-I-267918/2021|2021-09-27|2021-10-07	99.0971033464237	exact
hCoV-19/USA/TX-HMH-MCoV-65179/2021|2021-09-24|2021-10-20	99.8421759570181	exact
hCoV-19/Switzerland/TG-ETHZ-671426/2021|2021-09-22|2021-10-06	99.0287034866195	parent
hCoV-19/USA/CO-CDPHE-24510282/2021|2021-09-23|2021-10-21	98.9653666565891	exact
hCoV-19/England/ALDP-1FE5E14/2021|2021-09-29|2021-10-06	99.0627834324297	exact
hCoV-19/England/PLYM-1FE8E02/2021|2021-09-30|2021-10-06	98.3304780140414	exact
hCoV-19/Singapore/5761/2021|2021-09-19|2021-09-25	98.2037533512064	exact
hCoV-19/USA/CO-CDPHE-2101738613/2021|2021-09-02|2021-10-12	98.3036044207061	exact
hCoV-19/USA/NH-CDCBI-CRSP_2RJN7RWE4XLPF4QU/2021|2021-09-15|2021-09-26	98.6328910333735	exact
hCoV-19/Spain/CT-HUGTiPM048LU8E7/2021|2021-09-04|2021-10-20	98.9664082687338	exact
hCoV-19/India/MH-ICMR-NIV-INSACOG-GSEQ-5914/2021|2021-09-16|2021-10-07	99.5232179431219	exact
hCoV-19/England/ALDP-1E2ABC2/2021|2021-09-07|2021-09-18	96.7953239947597	exact
hCoV-19/Ireland/RN-NVRL-M39IRL01897/2021|2021-09-21|2021-10-04	99.9899037490745	exact
hCoV-19/Ireland/LD-NVRL-M39IRL54374/2021|2021-09-28|2021-10-08	99.8586524870431	exact
hCoV-19/Wales/PHWC-PDQY41/2021|2021-09-01|2021-09-20	99.3393695506372	exact
hCoV-19/USA/LA-EVTL7102/2021|2021-09-04|2021-10-06	99.6180136710897	exact
hCoV-19/India/MZ-INSACOG-1526100643073/2021|2021-09-19|2021-10-29	92.902012160301	exact
hCoV-19/Romania/B-23636/2021|2021-09-07|2021-09-14	98.9505800308456	exact
hCoV-19/England/PHEC-W303WF76/2021|2021-09-03|2021-09-13	99.5173292216934	exact
hCoV-19/USA/MN-UMGC-17422/2021|2021-09-16|2021-11-17	99.0157546440929	exact
hCoV-19/USA/AL-UAB-GX1353/2021|2021-09-05|2021-10-28	98.9990193094586	exact
hCoV-19/USA/CA-SCPHL-21WGS0527/2021|2021-09-08|2021-10-07	92.9893513386409	exact
hCoV-19/England/BRBR-1E74C3F/2021|2021-09-14|2021-09-21	99.1763549469545	exact
hCoV-19/USA/TN-CDC-ASC210101929/2021|2021-09-02|2021-10-06	99.3190661478599	exact
hCoV-19/Poland/PZH-UMB-2389/2021|2021-09-24|2021-10-19	98.7822977804763	exact
hCoV-19/Wales/PHWC-PRYRZX/2021|2021-09-27|2021-10-11	99.3335342777722	exact
hCoV-19/SouthAfrica/NHLS-UCT-GS-H832/2021|2021-09-03|2021-12-11	99.4825790410913	exact
hCoV-19/USA/PA-CDC-ASC210326542/2021|2021-09-20|2021-10-26	99.7719880629045	exact
hCoV-19/Wales/PHWC-PDXX63/2021|2021-09-04|2021-09-20	98.2633428141208	exact
hCoV-19/Bulgaria/21BG-EU_007978_Pl75/2021|2021-09-29|2021-11-09	99.2895680439664	exact
hCoV-19/SouthAfrica/CERI-KRISP-K025531/2021|2021-09-17|2021-10-13	98.8088466557366	exact
hCoV-19/USA/MS-UMMC-S687C1-513749/2021|2021-09-14|2021-09-30	97.7660002683483	exact
hCoV-19/USA/CA-CDPH-2000052508/2021|2021-09-13|2021-11-16	99.3219428686516	exact
hCoV-19/Scotland/QEUH-1FFAA27/2021|2021-09-29|2021-10-08	98.9934354485777	exact
hCoV-19/Russia/MOW-CSP-LQ-13299_S171/2021|2021-09-20|2023-07-24	99.595046854083	exact
hCoV-19/Wales/PHWC-PDWUBF/2021|2021-09-06|2021-09-20	96.1215580926796	exact
hCoV-19/USA/MA-CDCBI-CRSP_C7NXROMH54XZYQHU/2021|2021-09-20|2021-09-30	99.1094147582697	exact
hCoV-19/USA/MI-CDC-STM-000736143/2021|2021-09-26|2021-10-15	99.7148607849715	exact
hCoV-19/Brazil/SP-IB_133389/2021|2021-09-18|2021-10-10	99.2267264754126	exact
hCoV-19/USA/MD-IGS-012125604090A/2021|2021-09-13|2021-11-01	99.1091761553918	exact
hCoV-19/Germany/HE-RKI-I-274808/2021|2021-09-29|2021-10-14	97.2825175294394	exact
hCoV-19/USA/MA-CDCBI-CRSP_ATVD3E27GSOLOSZV/2021|2021-09-21|2021-10-02	99.718272068688	exact
hCoV-19/Portugal/PT16643/2021|2021-09-07|2021-09-22	97.3442116572656	exact
hCoV-19/England/ALDP-1DC820E/2021|2021-09-06|2021-09-13	99.1131714199335	exact
hCoV-19/Germany/NW-RKI-I-237520/2021|2021-09-07|2021-09-16	98.3671284213344	exact
hCoV-19/USA/NC-CDC-ASC210143488/2021|2021-09-10|2021-10-08	98.1189015189619	exact
hCoV-19/USA/CA-SC-259493/2021|2021-09-21|2021-10-01	98.5174750117394	exact
hCoV-19/Romania/IS-31069/2021|2021-09-26|2021-10-13	98.8137126771891	exact
hCoV-19/England/NORW-30324CC/2021|2021-09-08|2021-09-20	98.1117546620242	exact
hCoV-19/England/MILK-1DA361C/2021|2021-09-05|2021-09-12	99.5095074917691	exact
hCoV-19/Wales/PHWC-PRJB61/2021|2021-09-30|2021-10-18	85.6520719573884	exact
hCoV-19/Scotland/QEUH-1EEC2F4/2021|2021-09-20|2021-09-29	99.2811313782794	exact
hCoV-19/USA/GA-CDC-MMB10400466/2021|2021-09-13|2021-10-14	99.6206398764562	exact
hCoV-19/USA/GA-CDC-MMB10356849/2021|2021-09-10|2021-10-12	99.6307113841609	exact
hCoV-19/USA/MA-UMASSMED-202006706/2021|2021-09-03|2021-12-05	95.1161545156323	exact
hCoV-19/Peru/LIM-INS-5928/2021|2021-09-04|2021-10-14	99.3469305736964	exact
hCoV-19/USA/RI-CDCBI-RIDOH_N4CPLUFFT5ID2XBI/2021|2021-09-16|2021-10-01	98.2978153062592	exact
hCoV-19/USA/NC-CDC-ASC210330817/2021|2021-09-21|2021-10-25	99.8323441639003	exact
hCoV-19/USA/CA-CDC-FG-135783/2021|2021-09-24|2021-10-04	98.8865785766986	exact
hCoV-19/England/MILK-1DDD0FD/2021|2021-09-08|2021-09-15	96.3519097047264	exact
hCoV-19/Switzerland/BE-IFIK-210906_os-90/2021|2021-09-01|2021-09-10	98.8022947629751	exact
hCoV-19/France/ARA-HCL021170179401/2021|2021-09-20|2021-10-14	99.4390137391246	exact
hCoV-19/Germany/BW-RKI-I-271484/2021|2021-09-13|2021-10-07	99.2962702322308	exact
hCoV-19/England/MILK-1F70ED2/2021|2021-09-24|2021-10-02	99.1198898182673	exact
hCoV-19/Germany/BY-RKI-I-279814/2021|2021-09-17|2021-10-14	99.4612501673136	exact
hCoV-19/Finland/THL-202127797/2021|2021-09-08|2021-10-28	99.2454728370221	exact
hCoV-19/Mexico/GUA_InDRE_FB40517_S7407/2021|2021-09-09|2021-10-06	97.5146738219017	exact
hCoV-19/Croatia/10691/2021|2021-09-15|2021-11-16	99.256057102644	exact
hCoV-19/USA/VT-CDCBI-CRSP_3ZJ7CQRT27V4KMGP/2021|2021-09-06|2021-09-18	99.3466023321271	exact
hCoV-19/Germany/NW-RKI-I-239886/2021|2021-09-09|2021-09-23	99.8886865007084	exact
hCoV-19/Belgium/rega-16275/2021|2021-09-09|2021-10-21	98.8073240383	exact
hCoV-19/USA/WI-CDC-FG-137839/2021|2021-09-23|2021-10-06	99.124513618677	exact
hCoV-19/England/MILK-1F52207/2021|2021-09-24|2021-09-29	99.4759649299607	exact
hCoV-19/USA/SC-CDC-LC0260079/2021|2021-09-09|2021-09-24	98.9269500619067	exact
hCoV-19/Wales/PHWC-PDIEM4/2021|2021-09-09|2021-09-27	96.40213058189	exact
hCoV-19/USA/FL-CDC-ASC210320673/2021|2021-09-30|2021-11-23	98.8393546006508	exact
hCoV-19/Germany/RP-RKI-I-236540/2021|2021-09-07|2021-09-16	98.3862309602094	exact
hCoV-19/USA/IA-SHL-1869346/2021|2021-09-29|2021-10-06	98.2700124290369	exact
hCoV-19/Singapore/5240/2021|2021-09-05|2021-09-13	93.2639191134621	exact
hCoV-19/USA/CA-CDC-ASC210079490/2021|2021-09-11|2021-10-07	99.4935435183632	exact
hCoV-19/USA/TX-CDC-ASC210143732/2021|2021-09-10|2021-10-07	98.242790073776	exact
hCoV-19/England/NEWC-1E9894D/2021|2021-09-16|2021-09-22	95.4214115354899	exact
hCoV-19/Germany/NW-RKI-I-242950/2021|2021-09-06|2021-09-23	99.003723457784	exact
hCoV-19/USA/NV-NSPHL-432695/2021|2021-09-24|2021-10-05	98.7403003124055	exact
hCoV-19/USA/RI-RISHL-108022/2021|2021-09-24|2021-10-20	98.8359220369687	exact
hCoV-19/Scotland/QEUH-1FC513F/2021|2021-09-28|2021-10-06	93.5903046625147	exact
hCoV-19/USA/CA-CDPH-500020918/2021|2021-09-24|2021-11-23	99.2676945816117	exact
hCoV-19/Croatia/11498/2021|2021-09-28|2021-11-15	98.8472236185114	exact
hCoV-19/England/MILK-1FB95AB/2021|2021-09-27|2021-10-04	98.6328059390641	exact
hCoV-19/Ireland/D-NVRL-M39IRL54011/2021|2021-09-28|2021-10-08	99.9831712160479	exact
hCoV-19/USA/WA-CDC-LC0284685/2021|2021-09-04|2021-10-04	99.3083203994871	exact
hCoV-19/Germany/BY-RKI-I-240622/2021|2021-09-09|2021-09-23	98.9870530623197	exact
hCoV-19/Wales/PHWC-PDZRYO/2021|2021-09-09|2021-10-04	99.1675338189386	exact
hCoV-19/Malaysia/UNIMAS-Q4935/2021|2021-09-12|2021-12-02	99.6532103296185	exact
hCoV-19/Slovenia/17-077451-CE/2021|2021-09-15|2021-10-13	98.4152619360048	exact
hCoV-19/USA/CA-CDPH-3000216381/2021|2021-09-13|2021-10-23	98.8244356621341	exact
hCoV-19/USA/TN-CDC-ASC210091403/2021|2021-09-23|2021-11-02	98.0549314195647	exact
hCoV-19/Peru/CUS-INS-6895/2021|2021-09-06|2021-10-15	98.4745082296267	exact
hCoV-19/Croatia/11388/2021|2021-09|2021-11-15	98.9771197846568	exact
hCoV-19/USA/CA-ALSR-111357/2021|2021-09-30|2021-11-02	98.9565159039055	exact
hCoV-19/USA/VA-CDC-LC0277040/2021|2021-09-14|2021-10-04	99.9966095948466	exact
hCoV-19/Germany/NW-RKI-I-268097/2021|2021-09-24|2021-10-07	98.6476510067114	exact
hCoV-19/USA/NC-ECU-110057825/2021|2021-09-30|2021-11-11	98.782451197424	exact
hCoV-19/USA/CO-CDPHE-2101848316/2021|2021-09-25|2021-10-14	98.4043803957137	exact
hCoV-19/Fujian/BD-VIR-SPE-0957/2021|2021-09-16|2022-11-15	99.7416540848851	exact
hCoV-19/Denmark/DCGC-175120/2021|2021-09-20|2021-09-28	99.3624772313297	exact
hCoV-19/USA/CA-CDPH-6000003485/2021|2021-09-20|2022-03-22	97.9105781181766	exact
hCoV-19/Brazil/SP-IB_132436/2021|2021-09-06|2021-10-03	91.8430925901112	exact
hCoV-19/France/PAC-HCL021168579801/2021|2021-09-14|2021-10-04	99.5431489132991	exact
hCoV-19/Brazil/SP-IB_135357/2021|2021-09-28|2021-10-28	99.4914517046405	exact
hCoV-19/Slovenia/387532/2021|2021-09-25|2021-10-19	98.8922457200403	exact
hCoV-19/England/PHEC-3H046HBC/2021|2021-09-21|2021-10-04	99.7282699855748	exact
hCoV-19/Australia/NSW-ICPMR-9656/2021|2021-09-28|2022-02-16	99.0678686851505	exact
hCoV-19/Canada/AB-ABPHL-35769/2021|2021-09-23|2021-10-28	99.9865328934079	exact
hCoV-19/USA/KS-KHEL-5539/2021|2021-09-02|2021-09-09	97.1614767039538	exact
hCoV-19/Greece/281062/2021|2021-09-09|2021-10-18	99.5549755738473	exact
hCoV-19/Romania/SC24258/2021|2021-09-09|2021-11-01	98.4459436780452	exact
hCoV-19/England/QEUH-2000B27/2021|2021-09-28|2021-10-07	98.390943599046	exact
hCoV-19/Germany/SL-RKI-I-274414/2021|2021-09-23|2021-10-14	99.2859308161272	exact
hCoV-19/Germany/HB-RKI-I-266691/2021|2021-09-24|2021-10-07	99.5081308974102	exact
hCoV-19/FrenchGuiana/GUF-ERFB-2069589073/2021|2021-09-10|2022-04-12	99.6083813094122	exact
hCoV-19/USA/VA-DCLS-9007/2021|2021-09-07|2021-11-04	98.643261532277	exact
hCoV-19/USA/PA-CDC-ASC210319142/2021|2021-09-28|2021-10-26	99.7082299282313	exact
hCoV-19/England/ALDP-1F84363/2021|2021-09-22|2021-10-02	99.0762202290974	exact
hCoV-19/USA/OH-CDC-ASC210377857/2021|2021-09-27|2021-10-26	98.2433202588085	exact
hCoV-19/USA/CA-CDPH-500016939/2021|2021-09-07|2021-10-29	98.9351338640868	exact
hCoV-19/England/ALDP-1FA9B24/2021|2021-09-27|2021-10-04	99.1366858141019	exact
hCoV-19/USA/FL-CDC-STM-000734947/2021|2021-09-23|2021-10-15	99.8423347869842	exact
hCoV-19/USA/MN-Mayo-10399/2021|2021-09-26|2022-07-02	98.889373552998	exact
hCoV-19/England/HSLL-1F63E1E/2021|2021-09-24|2021-10-02	98.1087708690248	exact
hCoV-19/USA/CO-CDC-MMB10745767/2021|2021-09-28|2021-11-15	99.2849229529661	exact
hCoV-19/USA/CT-Yale-9620/2021|2021-09-05|2021-09-29	98.9620074574221	exact
hCoV-19/USA/AR-B011097/2021|2021-09-09|2022-06-27	98.784001071955	exact
hCoV-19/USA/MD-IGS-52126705696A/2021|2021-09-24|2021-11-08	98.3470521314328	exact
hCoV-19/USA/TX-CDC-ASC210133609/2021|2021-09-07|2021-10-08	99.4408891882789	exact
hCoV-19/USA/SC-CDC-MMB10662626/2021|2021-09-23|2021-10-26	99.7817620198764	exact
hCoV-19/Greece/291628/2021|2021-09-22|2021-10-18	93.9775160599572	exact
hCoV-19/Canada/AB-ABPHL-42549/2021|2021-09-03|2021-12-07	99.9360290899296	exact
hCoV-19/Wales/PHWC-PDAB91/2021|2021-09-12|2021-10-04	99.5880225080386	exact
hCoV-19/USA/IA-CDC-ASC210380300/2021|2021-09-26|2021-11-10	99.4199108070952	exact
hCoV-19/Slovenia/5C-039105-KP/2021|2021-09-15|2021-10-13	99.628414568827	exact
hCoV-19/USA/WA-S13325/2021|2021-09-07|2021-11-03	96.5527648301533	exact
hCoV-19/Wales/PHWC-PRNE8E/2021|2021-09-22|2021-10-11	98.2223712896193	exact
hCoV-19/Germany/RP-RKI-I-260900/2021|2021-09-22|2021-09-30	98.1752314504226	exact
hCoV-19/Germany/BW-RKI-I-240972/2021|2021-09-10|2021-09-23	94.2308982357282	exact
hCoV-19/Colombia/DC-SDS-990395/2021|2021-09-01|2022-01-17	98.8609253721313	exact
hCoV-19/USA/MN-Mayo5323/2021|2021-09-23|2022-07-06	97.9406339091062	exact
hCoV-19/USA/AZ-ASU15968/2021|2021-09-21|2021-09-28	98.3168150512347	exact
hCoV-19/Germany/BW-RKI-I-300736/2021|2021-09-12|2021-11-04	99.8288533172254	exact
hCoV-19/USA/MN-CDC-IBX386525870886/2021|2021-09-16|2021-10-04	99.7249798765763	exact
hCoV-19/Reunion/PIMIT_20919/2021|2021-09-08|2022-02-01	95.4046155396554	exact
hCoV-19/Germany/SH-RKI-I-261634/2021|2021-09-15|2021-09-30	99.0471717103939	exact
hCoV-19/Germany/BE-RKI-I-250108/2021|2021-09-17|2021-09-23	98.5158200094448	exact
hCoV-19/USA/TX-CDC-FG-122063/2021|2021-09-11|2021-09-23	99.1680364990439	exact
hCoV-19/Brazil/SP-IB_135602/2021|2021-09-27|2021-10-28	98.8777971325204	exact
hCoV-19/USA/FL-CDC-ASC210281881/2021|2021-09-16|2021-10-26	99.7786942963485	exact
hCoV-19/Croatia/11281/2021|2021-09-22|2021-11-08	99.4302185279528	exact
hCoV-19/USA/TN-CDC-ASC210130687/2021|2021-09-07|2021-10-08	95.9963786339403	exact
hCoV-19/India/MH-KasturbaMCGM-ICMR-INSACOG-WG641/2021|2021-09-10|2021-11-24	98.3824960569147	exact
hCoV-19/USA/TX-HMH-MCoV-64721/2021|2021-09-22|2021-10-20	99.7414719312383	exact
hCoV-19/USA/CA-FS31428414/2021|2021-09-20|2021-11-05	98.6793148526799	exact
hCoV-19/England/MILK-1FED32C/2021|2021-09-30|2021-10-06	99.1098122207666	exact
hCoV-19/Belgium/UZA-UA-CV2128133318/2021|2021-09-06|2021-09-17	99.2688979810852	exact
hCoV-19/USA/CA-CDC-FG-115016/2021|2021-09-06|2021-10-15	98.9030894636208	exact
hCoV-19/USA/KY-CDC-MMB10738200/2021|2021-09-28|2021-11-13	99.6777117534495	exact
hCoV-19/USA/TX-CDC-ASC210080878/2021|2021-09-10|2021-10-07	99.5138143776824	exact
hCoV-19/England/AUV2_CP53121036406390/2021|2021-09-21|2021-12-08	99.8047203797852	exact
hCoV-19/Wales/ALDP-1E2D45B/2021|2021-09-08|2021-09-21	98.6865531257348	exact
hCoV-19/USA/WI-CDC-FG-130540/2021|2021-09-16|2021-09-28	98.8120805369127	exact
hCoV-19/England/MILK-1F7B4A8/2021|2021-09-26|2021-10-05	99.1884702158467	exact
hCoV-19/USA/PA-CDC-STM-000729467/2021|2021-09-04|2021-11-16	99.2117532619998	exact
hCoV-19/USA/IN-CDC-ASC210378455/2021|2021-09-27|2021-10-26	95.8857257821145	exact
hCoV-19/Spain/MD-HRYC-71620815/2021|2021-09-09|2021-10-04	98.9266427397444	exact
hCoV-19/Germany/NW-RKI-I-259897/2021|2021-09-21|2021-09-30	98.4805286284507	exact
hCoV-19/USA/AR-V01965/2021|2021-09-21|2022-02-22	98.6448050861636	exact
hCoV-19/Spain/AN-CBA-12599/2021|2021-09-06|2022-11-08	97.8765581426603	exact
hCoV-19/USA/MN-CDC-IBX299630834152/2021|2021-09-10|2021-10-04	95.4424316027393	exact
hCoV-19/Peru/ICA-INS-7957/2021|2021-09-29|2021-10-29	99.2094596857937	exact
hCoV-19/USA/MN-CDC-IBX433447016897/2021|2021-09-21|2021-10-07	94.4459350684196	exact
hCoV-19/USA/MT-UMGC-00798/2021|2021-09-07|2021-09-30	97.9445394494182	exact
hCoV-19/USA/MA-CDCBI-CRSP_OMFG6KGYKVO65RDH/2021|2021-09-14|2021-09-25	98.7568690524058	exact
hCoV-19/USA/CO-CDPHE-2101733830/2021|2021-09-09|2021-09-25	96.3149585138903	exact
hCoV-19/England/MILK-1FAB7A6/2021|2021-09-28|2021-10-04	98.9955994490913	exact
hCoV-19/FrenchGuiana/GUF-ERFB-2069801097/2021|2021-09-20|2022-04-12	98.5973017307757	exact
hCoV-19/USA/AZ-CDC-ASC210326981/2021|2021-09-19|2021-10-20	99.3528484726553	exact
hCoV-19/Thailand/DMSc-03083/2021|2021-09-03|2021-10-19	98.9470507360585	exact
hCoV-19/USA/TX-CDC-ASC210382593/2021|2021-09-27|2021-10-29	99.6043322268048	exact
hCoV-19/Wales/PHWC-PDQYTR/2021|2021-09-01|2021-09-20	94.6839850026781	exact
hCoV-19/Belgium/ULB-IBC_CV8177293895/2021|2021-09-26|2021-12-06	99.5440729483283	exact
hCoV-19/NewZealand/21MV1504/2021|2021-09-09|2021-09-13	99.9596136371285	exact
hCoV-19/Wales/PHWC-PD5NYK/2021|2021-09-14|2021-10-04	92.9431494214322	exact
hCoV-19/England/ALDP-1DDCB66/2021|2021-09-07|2021-09-15	98.9015418724176	exact
hCoV-19/Italy/PIE-15860691/2021|2021-09-01|2021-09-08	99.2832021436945	exact
hCoV-19/England/MILK-1DB22F8/2021|2021-09-06|2021-09-13	98.4547683832174	exact
hCoV-19/Croatia/11083/2021|2021-09-08|2021-11-08	98.5523273348748	exact
hCoV-19/USA/CA-CDC-FG-132767/2021|2021-09-21|2021-10-01	99.2486247148799	exact
hCoV-19/England/MILK-1DE1867/2021|2021-09-08|2021-09-15	99.2912089757802	exact
hCoV-19/USA/VA-DCLS-9157/2021|2021-09-02|2021-10-27	99.2852348993289	exact
hCoV-19/Germany/SN-RKI-I-275471/2021|2021-09-30|2021-10-14	99.5181045445419	exact
hCoV-19/USA/MA-CDCBI-CRSP_PH7DHUN5ZYW3HY3C/2021|2021-09-01|2021-09-12	96.52482506947	exact
hCoV-19/Turkey/HSGM-E4684/2021|2021-09-08|2021-09-17	99.7849245555668	exact
hCoV-19/USA/NV-NSPHL-438848/2021|2021-09-29|2021-10-09	97.6250461889885	exact
hCoV-19/Germany/RP-RKI-I-228584/2021|2021-09-03|2021-09-16	98.3360729980878	exact
hCoV-19/England/NEWC-1E5D1B5/2021|2021-09-13|2021-09-21	94.7966004904431	exact
hCoV-19/USA/WY-WYPHL-21079513/2021|2021-09-15|2021-09-28	99.1534818099365	exact
hCoV-19/England/MILK-1FAB919/2021|2021-09-27|2021-10-04	99.0594242332628	exact
hCoV-19/Germany/SN-RKI-I-244331/2021|2021-09-06|2021-09-23	92.012726054923	exact
hCoV-19/Wales/PHWC-PRYHMO/2021|2021-09-20|2021-10-11	99.6282154340836	exact
hCoV-19/Israel/CVL-20523/2021|2021-09-12|2021-11-01	99.5616676704812	exact
hCoV-19/Germany/BY-RKI-I-275218/2021|2021-09-28|2021-10-14	99.5813797722706	exact
hCoV-19/Canada/ON-PHL-21-32851/2021|2021-09|2021-09-22	99.7816520541503	exact
hCoV-19/Denmark/DCGC-176419/2021|2021-09-23|2021-09-30	99.8219624441533	exact
hCoV-19/USA/ND-NDDH-4759/2021|2021-09-20|2021-10-05	98.1556137875428	exact
hCoV-19/Brazil/SP-IB_131215/2021|2021-09-06|2021-10-03	98.5	exact
hCoV-19/Germany/un-C2342/2021|2021-09-01|2022-02-01	99.9528635399482	exact
hCoV-19/India/MN-INSACOG-1425600190224/2021|2021-09-03|2021-11-30	98.380920389654	exact
hCoV-19/India/GA-ICMR-NIV-NCCS-INSACOG-GSEQ-6060/2021|2021-09-18|2021-10-26	95.9602737887532	exact
hCoV-19/Croatia/11238/2021|2021-09-20|2021-11-15	99.0515132218387	exact
hCoV-19/Spain/AN-CBA-13359/2021|2021-09-20|2022-11-09	96.1537169538782	exact
hCoV-19/England/HSLL-1FB9DEF/2021|2021-09-28|2021-10-04	98.4984379723874	exact
hCoV-19/Wales/PHWC-PRBEKR/2021|2021-09-26|2021-10-11	98.2120735259651	exact
hCoV-19/Germany/BY-RKI-I-228765/2021|2021-09-03|2021-09-16	99.1916006977056	exact
hCoV-19/USA/OR-OHSU-213540828/2021|2021-09-10|2022-02-02	98.5192663637893	exact
hCoV-19/Turkey/HSGM-E2456/2021|2021-09-03|2021-09-11	99.6272415877493	exact
hCoV-19/England/ALDP-1E2C0C1/2021|2021-09-08|2021-09-18	94.9376868554537	exact
hCoV-19/Germany/BE-RKI-I-229428/2021|2021-09-02|2021-09-16	92.6162045469878	exact
hCoV-19/USA/GA-CDC-MMB10457825/2021|2021-09-15|2021-10-14	99.5803538456374	exact
hCoV-19/USA/NC-CDC-ASC210080677/2021|2021-09-10|2021-10-08	99.0510679676759	exact
hCoV-19/SouthKorea/KDCA13224/2021|2021-09-11|2021-10-08	99.4178655068585	exact
hCoV-19/Wales/PHWC-PRDBW1/2021|2021-09-29|2021-10-18	99.6650813852234	exact
hCoV-19/Croatia/11429/2021|2021-09-24|2021-11-15	99.2828658557019	exact
hCoV-19/England/MILK-1F290A5/2021|2021-09-21|2021-09-29	99.2005105982734	exact
hCoV-19/USA/NY-P22B10/2021|2021-09-03|2021-10-15	99.2883279062741	exact
hCoV-19/Bulgaria/21BG-NC_007161_R16/2021|2021-09-12|2021-11-25	98.1889096150585	exact
hCoV-19/Germany/BY-RKI-I-260986/2021|2021-09-20|2021-09-30	98.7894436806277	exact
hCoV-19/USA/NY-CDC-FG-141234/2021|2021-09-23|2021-10-12	97.8766939487455	exact
hCoV-19/USA/CO-CDC-FG-130873/2021|2021-09-17|2021-09-28	98.2052400281794	exact
hCoV-19/Switzerland/VD-CHUV-GEN7220/2021|2021-09-13|2021-10-01	99.7249429759828	exact
hCoV-19/USA/TX-CDC-ASC210331429/2021|2021-09-18|2021-10-25	99.6781007946887	exact
hCoV-19/Germany/BY-RKI-I-241953/2021|2021-09-01|2021-09-23	99.6267276456939	exact
hCoV-19/Scotland/QEUH-1D9064F/2021|2021-09-03|2021-09-13	99.7077496724781	exact
hCoV-19/Spain/IB-HUSE-02405/2021|2021-09-26|2021-10-11	98.9161073825503	exact
hCoV-19/USA/TX-CDC-LC0308886/2021|2021-09-23|2021-10-15	99.8407913011077	exact
hCoV-19/Netherlands/NB-PAMM-I15-1212/2021|2021-09-15|2021-09-28	99.0656709420314	exact
hCoV-19/India/KA-NIMH-SEQ-3478/2021|2021-09-19|2021-11-09	98.9831532317605	exact
hCoV-19/Spain/MD-HGUGM-5737551/2021|2021-09-16|2021-11-10	98.5610304229698	exact
hCoV-19/USA/OK-OKPHLCOV0002727/2021|2021-09-06|2021-11-01	92.9120897578017	exact
hCoV-19/USA/IN-CDC-2-5097520/2021|2021-09-12|2021-11-18	85.7378095910206	exact
hCoV-19/USA/OH-CDC-LC0279350/2021|2021-09-01|2021-10-04	96.7519382492572	exact
hCoV-19/Sweden/8321952395/2021|2021-09-27|2021-10-20	99.142838009777	exact
hCoV-19/Germany/BY-RKI-I-230048/2021|2021-09-01|2021-09-16	99.4574681848627	exact
hCoV-19/USA/TX-CDC-ASC210278473/2021|2021-09-15|2021-10-08	98.8129966804144	exact
hCoV-19/USA/GA-CDC-MMB10640660/2021|2021-09-23|2021-10-26	97.6801960586833	exact
hCoV-19/Canada/BC-BCCDC-195566/2021|2021-09-04|2021-10-04	99.4410962593852	exact
hCoV-19/USA/NV-CDC-FG-112812/2021|2021-09-03|2021-09-16	98.7857238695827	exact
hCoV-19/Bulgaria/21BG-EU_006687_Pl62/2021|2021-09-07|2021-11-02	99.2694614791729	exact
hCoV-19/Denmark/DCGC-171838/2021|2021-09-07|2021-09-17	99.1537376586742	exact
hCoV-19/USA/CA-CDPH-3000233437/2021|2021-09-26|2021-10-23	99.2028669993636	exact
hCoV-19/Switzerland/GE-HUG-35559145/2021|2021-09-16|2021-10-09	98.2209863307424	exact
hCoV-19/Norway/24971/2021|2021-09-30|2021-11-24	98.7523058862988	exact
hCoV-19/USA/MD-CDC-ASC210318581/2021|2021-09-26|2021-10-26	99.3594902749832	exact
hCoV-19/USA/FL-CDC-ASC210129757/2021|2021-09-05|2021-10-07	99.2185927962975	exact
hCoV-19/USA/NC-CDC-LC0258531/2021|2021-09-06|2021-09-24	99.7401983939537	exact
hCoV-19/England/PLYM-1F83777/2021|2021-09-26|2021-10-03	98.3002452215392	exact
hCoV-19/Italy/ABR-IZSGC-307059/2021|2021-09-08|2022-01-31	99.3335789156425	exact
hCoV-19/USA/FL-BPHL-17834/2021|2021-09-29|2021-12-20	99.5733817058013	exact
hCoV-19/USA/CA-CDC-FG-134579/2021|2021-09-23|2021-10-04	98.3362404400912	exact
hCoV-19/Spain/CL-COV13935/2021|2021-09-06|2021-09-25	98.0953340723571	exact
hCoV-19/USA/CA-CDC-ASC210279205/2021|2021-09-15|2021-10-08	97.7018821082296	exact
hCoV-19/USA/CA-CDC-ASC210318338/2021|2021-09-26|2021-10-26	98.8828127621029	exact
hCoV-19/Lithuania/IBT-LSC-VU_r19_27/2021|2021-09-03|2022-01-13	98.8867652482983	exact
hCoV-19/USA/NY-CDC-ASC210332988/2021|2021-09-21|2021-10-25	99.4668544412031	exact
hCoV-19/USA/VT-CDCBI-CRSP_F5LGEQ2BDIARWYX3/2021|2021-09-30|2021-10-08	99.014745308311	exact
hCoV-19/USA/MN-UMGC-17265/2021|2021-09-15|2021-11-17	98.8477946857469	exact
hCoV-19/Brazil/SP-IB_135143/2021|2021-09-26|2021-10-28	99.5310354068268	exact
hCoV-19/USA/CO-CDC-ASC210287621/2021|2021-09-20|2021-10-26	96.6368239278409	exact
hCoV-19/Germany/RP-RKI-I-241033/2021|2021-09-09|2021-09-23	99.6477337538162	exact
hCoV-19/Germany/BY-RKI-I-268373/2021|2021-09-23|2021-10-07	98.4530201342282	exact
hCoV-19/USA/IL-S21WGS5063/2021|2021-09-24|2021-10-17	99.765045480482	exact
hCoV-19/Canada/MB-NML-212910/2021|2021-09-30|2021-11-17	99.8855295939667	exact
hCoV-19/USA/TX-CDC-ASC210097322/2021|2021-09-01|2021-09-21	97.4784562250612	exact
hCoV-19/USA/GA-CDC-ASC210143431/2021|2021-09-11|2021-10-08	99.517151192033	exact
hCoV-19/Germany/BE-RKI-I-246429/2021|2021-09-10|2021-09-23	98.3867722028441	exact
hCoV-19/USA/KY-CDC-ASC210280094/2021|2021-09-16|2021-10-25	99.7719880629045	exact
hCoV-19/USA/CO-CDPHE-2101835289/2021|2021-09-23|2021-10-21	99.0366676842712	exact
hCoV-19/USA/CO-CDC-FG-127038/2021|2021-09-15|2021-09-27	98.936669797397	exact
hCoV-19/USA/CA-CDC-FG-129010/2021|2021-09-16|2021-10-15	99.1143317230274	exact
hCoV-19/Estonia/RC0078725/2021|2021-09-10|2021-10-06	99.7241008041452	exact
hCoV-19/Wales/PHWC-PD6THH/2021|2021-09-21|2021-10-11	92.6417935419107	exact
hCoV-19/Scotland/QEUH-1E32DEF/2021|2021-09-09|2021-09-20	99.6674392824751	exact
hCoV-19/USA/MN-Mayo-12663/2021|2021-09-03|2022-07-02	96.2689571869548	exact
hCoV-19/USA/KS-KHEL-5852/2021|2021-09-13|2021-09-18	98.4648459807182	exact
hCoV-19/USA/CO-CDC-2-4972055/2021|2021-09-07|2021-10-26	99.1654377262368	exact
hCoV-19/USA/WY-WYPHL-21077112/2021|2021-09-12|2021-09-29	99.0897530285791	exact
hCoV-19/USA/TN-CDC-ASC210334816/2021|2021-09-23|2021-10-26	99.6378633940247	exact
hCoV-19/USA/KS-KHEL-5683/2021|2021-09-10|2021-09-15	97.9609661056804	exact
hCoV-19/USA/TX-CDC-FG-138978/2021|2021-09-29|2021-10-06	99.0809070173085	exact
hCoV-19/Austria/tyrolpath00000274/2021|2021-09|2021-12-23	99.5297121166314	exact
hCoV-19/USA/OK-OKPHL0005848/2021|2021-09-16|2021-12-17	98.9587531909176	exact
hCoV-19/USA/FL-CDC-ASC210102232/2021|2021-09-02|2021-10-06	99.5237775840097	exact
hCoV-19/England/MILK-1DFE3EE/2021|2021-09-09|2021-09-16	97.5480317076448	exact
hCoV-19/USA/CA-CDPH-2000052771/2021|2021-09-20|2021-11-16	98.8129170718621	exact
hCoV-19/USA/OH-21AM-259CO00658/2021|2021-09-16|2021-12-02	98.047045401161	exact
hCoV-19/Germany/NW-RKI-I-248078/2021|2021-09-10|2021-09-23	98.9648934744741	exact
hCoV-19/England/MILK-1E9E21F/2021|2021-09-16|2021-09-22	94.0609358728879	exact
hCoV-19/Sweden/21-55177/2021|2021-09-22|2021-11-10	99.15063618357	exact
hCoV-19/Mexico/NL-SEARCH-116021/2021|2021-09-16|2022-02-16	97.7605195326884	exact
hCoV-19/Ireland/D-NVRL-M38IRL13112/2021|2021-09-14|2021-10-04	99.9326916604967	exact
hCoV-19/USA/AZ-ASU14737/2021|2021-09-11|2021-09-22	99.1399294473375	exact
hCoV-19/USA/VA-CAV_VAS3N_00003844_01/2021|2021-09|2021-11-30	98.2812918788529	exact
hCoV-19/USA/CA-CDC-LC0312707/2021|2021-09-27|2021-10-15	99.9260106275644	exact
hCoV-19/Germany/un-C2356/2021|2021-09-06|2022-02-01	99.8378926038501	exact
hCoV-19/England/MILK-1DC5C30/2021|2021-09-03|2021-09-14	99.4490913366253	exact
hCoV-19/Kosovo/CO-00420-XXK000_9159/2021|2021-09-15|2021-10-14	99.1722797493382	exact
hCoV-19/USA/CA-CDC-ASC210084372/2021|2021-09-10|2021-10-08	97.7198806290447	exact
hCoV-19/Bulgaria/21BG-EU_007472_Pl70/2021|2021-09-17|2021-11-09	99.1119600549579	exact
hCoV-19/England/NEWC-1E30437/2021|2021-09-09|2021-09-20	98.9519298599214	exact
hCoV-19/England/MILK-1FB9A9D/2021|2021-09-28|2021-10-04	98.9418522624206	exact
hCoV-19/England/MILK-1DC3027/2021|2021-09-07|2021-09-14	98.9452114615876	exact
hCoV-19/USA/TN-CDC-ASC210127878/2021|2021-09-02|2021-09-21	98.9938963042458	exact
hCoV-19/Italy/EMR-IZSLER-302027-003-01/2021|2021-09|2021-09-27	99.5315532356287	exact
hCoV-19/Germany/SH-RKI-I-253774/2021|2021-09-10|2021-09-30	97.379898013956	exact
hCoV-19/USA/MT-UMGC-03469/2021|2021-09-08|2022-04-15	95.2510404081085	exact
hCoV-19/Spain/AN-CBA-12834/2021|2021-09-14|2022-11-09	97.7325405623299	exact
hCoV-19/USA/NC-NCSU-090921R23H10/2021|2021-09-09|2023-02-03	98.4346131882159	exact
hCoV-19/USA/NY-UB-KSL-00714/2021|2021-09-29|2021-11-16	97.8408824219667	exact
hCoV-19/Switzerland/ZH-ETHZ-33994553/2021|2021-09-06|2021-09-29	99.4842426069192	exact
hCoV-19/France/PAC-IHU-29994-Nova1E/2021|2021-09|2021-09-22	97.6994846576173	exact
hCoV-19/India/KA-SLS-6373/2021|2021-09-01|2022-04-05	98.9049378569029	exact
hCoV-19/USA/NY-URMC-21093160-1/2021|2021-09-03|2022-02-05	97.9129617823709	exact
hCoV-19/USA/OK-CDC-ASC210318466/2021|2021-09-27|2021-10-26	98.8364684974684	exact
hCoV-19/Germany/BW-RKI-I-236357/2021|2021-09-07|2021-09-16	98.7893624870049	exact
hCoV-19/England/NORT-YYFOYG/2021|2021-09-16|2021-10-04	99.6179112481566	exact
hCoV-19/USA/MD-IGS-072126000930A/2021|2021-09-17|2021-11-01	98.7665493547846	exact
hCoV-19/England/PHEC-YYBMPCR/2021|2021-09-03|2021-10-04	99.7919812112062	exact
hCoV-19/Germany/NW-RKI-I-253203/2021|2021-09-16|2021-09-30	97.9165268737838	exact
hCoV-19/Portugal/PT17620/2021|2021-09-20|2021-10-04	98.3212463067419	exact
hCoV-19/USA/GA-CDC-STM-000736123/2021|2021-09-26|2021-10-15	99.5806776249581	exact
hCoV-19/England/PHWC-PDUAQE/2021|2021-09-06|2021-09-20	99.4508622132931	exact
hCoV-19/Belgium/UGent-11215/2021|2021-09-14|2021-10-22	98.3640700057106	exact
hCoV-19/USA/CA-CDC-FG-120783/2021|2021-09-10|2021-09-21	97.8127411184542	exact
hCoV-19/Greece/277768/2021|2021-09-03|2021-10-18	99.4210174029451	exact
hCoV-19/USA/CO-CDC-MMB10656767/2021|2021-09-23|2021-10-26	99.1976365528586	exact
hCoV-19/France/BRE-CHUP-8600696370/2021|2021-09-14|2021-11-05	98.7612877236564	exact
hCoV-19/Germany/SN-RKI-I-263147/2021|2021-09-20|2021-09-30	99.0329273189667	exact
hCoV-19/Israel/CVL-20771/2021|2021-09-17|2021-10-25	99.5645182902318	exact
hCoV-19/Canada/AB-ABPHL-36528/2021|2021-09-28|2021-11-23	98.9831992188815	exact
hCoV-19/USA/CO-CDPHE-2101753203/2021|2021-09-07|2021-10-07	96.2343377338842	exact
hCoV-19/USA/PA-CDC-IBX891294546456/2021|2021-09-08|2021-09-27	94.9691440837134	exact
hCoV-19/Japan/PG-138377/2021|2021-09-01|2021-10-29	99.0157215802204	exact
hCoV-19/Wales/PHWC-PD76JA/2021|2021-09-17|2021-10-11	99.567389919179	exact
hCoV-19/England/ALDP-1FEA802/2021|2021-09-30|2021-10-06	99.4020826335237	exact
hCoV-19/USA/IN-CDC-STM-000730395/2021|2021-09-07|2021-11-16	99.8389802079839	exact
hCoV-19/Scotland/QEUH-1DC7885/2021|2021-09-07|2021-09-15	99.5196345191306	exact
hCoV-19/USA/DC-CDC-LC0291732/2021|2021-09-22|2021-10-12	99.747219413549	exact
hCoV-19/England/ALDP-1DD8C3A/2021|2021-09-06|2021-09-16	99.4961201249622	exact
hCoV-19/England/PHEC-3G06AG63/2021|2021-09-10|2021-09-27	98.6156733927733	exact
hCoV-19/USA/VA-DCLS-9859/2021|2021-09-08|2021-10-27	97.996045708924	exact
hCoV-19/Germany/HE-RKI-I-243106/2021|2021-09-10|2021-09-23	98.4103561607083	exact
hCoV-19/Poland/WSSEGorzow-21S0517/2021|2021-09-16|2021-10-03	99.4662100916507	exact
hCoV-19/Bulgaria/21BG-EU_007746_Pl72/2021|2021-09-27|2021-11-09	99.2895680439664	exact
hCoV-19/USA/DE-DHSS-B1131576/2021|2021-09-28|2022-03-23	98.8561047000639	exact
hCoV-19/USA/GA-CDC-MMB10175949/2021|2021-09-02|2021-10-04	99.3017087991406	exact
hCoV-19/USA/FL-CDC-STM-000734886/2021|2021-09-23|2021-10-15	99.7247860379258	exact
hCoV-19/Luxembourg/LNS7060865/2021|2021-09-17|2021-10-20	98.5311418103593	exact
hCoV-19/England/PHEC-3J07EJFD/2021|2021-09-30|2021-10-11	99.6949788831535	exact
hCoV-19/USA/FL-Path-SAL-4667/2021|2021-09|2021-12-21	99.530248632688	exact
hCoV-19/England/LOND-136DFD1/2021|2021-09-16|2021-10-04	98.7888750964539	exact
hCoV-19/NorthernIreland/NIRE-012a7e/2021|2021-09-19|2022-02-21	92.1293963519097	exact
hCoV-19/Wales/PHWC-PDXFWZ/2021|2021-09-01|2021-09-20	98.8674440423536	exact
hCoV-19/England/MILK-1FC6B12/2021|2021-09-29|2021-10-05	98.8745548612511	exact
hCoV-19/England/NEWC-1EE6333/2021|2021-09-19|2021-09-27	97.487234614351	exact
hCoV-19/USA/CA-CDC-FG-135212/2021|2021-09-24|2021-10-04	98.8255033557047	exact
hCoV-19/USA/TX-CDC-ASC210284356/2021|2021-09-17|2021-10-26	97.1397914361399	exact
hCoV-19/England/PHEC-YYBQOFJ/2021|2021-09-16|2021-10-04	96.4205441309672	exact
hCoV-19/USA/ND-NDDH-6298/2021|2021-09-10|2021-11-18	98.9485706607545	exact
hCoV-19/USA/TN-CDC-ASC210082439/2021|2021-09-12|2021-10-15	98.1889180636908	exact
hCoV-19/USA/CA-FS31467442/2021|2021-09-07|2021-11-05	97.3518369536069	exact
hCoV-19/England/ALDP-1F013D7/2021|2021-09-20|2021-09-30	95.1661123988041	exact
hCoV-19/USA/CA-CDPH-500022796/2021|2021-09-29|2021-12-06	99.4576134993974	exact
hCoV-19/USA/CA-CDPH-3000234863/2021|2021-09-26|2021-11-02	99.5113297854537	exact
hCoV-19/Germany/HE-RKI-I-243299/2021|2021-09-08|2021-09-23	98.3829301841849	exact
hCoV-19/Belgium/rega-15462/2021|2021-09-06|2021-10-20	99.1533680497228	exact
hCoV-19/Wales/PHWC-PD3DQT/2021|2021-09-13|2021-10-04	99.3268361298101	exact
hCoV-19/Canada/ON-KHS-21-03512-v1/2021|2021-09-03|2022-07-06	98.8780274782492	exact
hCoV-19/USA/CA-CDPH-6000002531/2021|2021-09-04|2022-03-22	98.8612314824146	exact
hCoV-19/USA/NC-NCSU-091321R14C2/2021|2021-09-13|2022-08-17	98.9887111947319	exact
hCoV-19/USA/NC-ECU-109997165/2021|2021-09-27|2021-11-11	99.7651873469525	exact
hCoV-19/USA/OH-CDC-FG-122040/2021|2021-09-10|2021-09-23	99.2050181135113	exact
hCoV-19/Wales/PHWC-PD6TNT/2021|2021-09-17|2021-10-11	99.4073329984932	exact
hCoV-19/SouthAfrica/CERI-KRISP-K038146/2021|2021-09-11|2022-03-31	99.1970165300363	exact
hCoV-19/England/QEUH-1D9248F/2021|2021-09-01|2021-09-11	98.6126507440626	exact
hCoV-19/USA/MA-CDCBI-CRSP_OYPOFP5GCBMZ7N3H/2021|2021-09-17|2021-09-26	99.4977902772198	exact
hCoV-19/England/MILK-1DF3AB7/2021|2021-09-09|2021-09-15	98.4682051798851	exact
hCoV-19/USA/NY-CDC-ASC210333431/2021|2021-09-18|2021-10-25	99.7954598799584	exact
hCoV-19/Wales/PHWC-PD5X1A/2021|2021-09-22|2021-10-04	98.3217204877395	exact
hCoV-19/USA/CA-CDC-FG-133144/2021|2021-09-21|2021-10-01	99.2251442372199	exact
hCoV-19/Chile/NB-151495/2021|2021-09-11|2021-10-01	99.9019972288872	exact
hCoV-19/USA/MS-UMMC-M1379G12-514759/2021|2021-09-27|2021-10-11	99.7782258064516	exact
hCoV-19/Argentina/PAIS-S-H0227/2021|2021-09-14|2021-10-19	99.2	exact
hCoV-19/Scotland/QEUH-1EB7201/2021|2021-09-16|2021-09-24	99.1064530215996	exact
hCoV-19/England/ALDP-1E40C96/2021|2021-09-12|2021-09-21	98.8446683459278	exact
hCoV-19/Belgium/ULG-21101/2021|2021-09-30|2021-10-22	99.9057270798963	exact
hCoV-19/Italy/PIE_IRCC_15861768/2021|2021-09-11|2021-09-17	97.2768380505778	exact
hCoV-19/Lithuania/LSMULKKGMMK21C48/2021|2021-09-03|2021-09-17	98.7222483063921	exact
hCoV-19/USA/NY-URMC-21093509-1/2021|2021-09-13|2022-02-11	98.6777636082959	exact
hCoV-19/USA/WA-CDC-FG-127259/2021|2021-09-09|2021-09-27	99.1579724244356	exact
hCoV-19/England/PLYM-1E442DC/2021|2021-09-12|2021-09-20	98.390943599046	exact
hCoV-19/Denmark/DCGC-178540/2021|2021-09-30|2021-10-06	97.7403216600074	exact
hCoV-19/USA/GA-EHC-2613O/2021|2021-09-27|2021-12-04	99.2022257231924	exact
hCoV-19/Germany/NW-RKI-I-252383/2021|2021-09-16|2021-09-30	99.5041489577009	exact
hCoV-19/Wales/PHWC-PD4XKM/2021|2021-09-13|2021-10-04	98.1588302367697	exact
hCoV-19/Singapore/5021/2021|2021-09-03|2021-09-10	99.035757332262	exact
hCoV-19/USA/AZ-CDC-ASC210335911/2021|2021-09-25|2021-11-10	98.9202964155182	exact
hCoV-19/Croatia/12009/2021|2021-09-18|2021-11-16	99.5945176099997	exact
hCoV-19/USA/AK-CDC-ASC210410261/2021|2021-09-14|2021-10-13	99.4064983402072	exact
hCoV-19/England/MILK-1F90EFA/2021|2021-09-27|2021-10-03	99.0661426315966	exact
hCoV-19/England/QEUH-1E3C86C/2021|2021-09-10|2021-09-18	99.0661426315966	exact
hCoV-19/USA/CO-CDC-FG-139044/2021|2021-09-27|2021-10-06	99.1579724244356	exact
hCoV-19/England/PHEC-Z307Z08E/2021|2021-09-15|2021-09-27	99.530736743313	exact
hCoV-19/Denmark/DCGC-176849/2021|2021-09-25|2021-10-01	98.5630439182352	exact
hCoV-19/Switzerland/ZH-UZH-IMV-3ba4fc3d/2021|2021-09-06|2021-09-21	99.7118059046279	exact
hCoV-19/Germany/BY-RKI-I-226559/2021|2021-09-01|2021-09-09	98.521176352235	exact
hCoV-19/Ireland/WD-NVRL-M39IRL76729/2021|2021-09-30|2021-11-05	99.1317224204079	exact
hCoV-19/USA/CO-CDC-MMB10522813/2021|2021-09-17|2021-10-18	99.5333534763487	exact
hCoV-19/Indonesia/SN-MKS_83/2021|2021-09-14|2021-11-29	98.1523707330159	exact
hCoV-19/USA/WV-WVU-WV076541/2021|2021-09-29|2021-11-14	99.8556950130881	exact
hCoV-19/England/ALDP-1F596E6/2021|2021-09-23|2021-09-30	99.7917296516511	exact
hCoV-19/USA/NC-CDC-ASC210079428/2021|2021-09-11|2021-10-08	99.1416021191698	exact
hCoV-19/USA/CA-CDPH-500022741/2021|2021-09-29|2021-12-06	98.9618913669547	exact
hCoV-19/Spain/VC-FISABIO-36211/2021|2021-09-09|2022-03-17	98.7806107024086	exact
hCoV-19/Spain/CT-R028FO2H11/2021|2021-09-12|2022-03-11	98.8083649424323	exact
hCoV-19/USA/VA-DCLS-9818/2021|2021-09-03|2021-10-22	87.9557751117384	exact
hCoV-19/Germany/BW-RKI-I-267529/2021|2021-09-02|2021-10-07	98.7638935668575	exact
hCoV-19/Iraq/KR-SEARCH-119922/2021|2021-09-23|2022-04-26	99.8782673384506	exact
hCoV-19/England/BRBR-1DF35D4/2021|2021-09-09|2021-09-15	99.0325506399274	exact
hCoV-19/USA/MA-CDCBI-CRSP_QHD2ULAKUUXW2AMF/2021|2021-09-14|2021-09-25	99.3671521848317	exact
hCoV-19/USA/MN-MDH-13820/2021|2021-09-11|2021-09-27	97.1849910981222	exact
hCoV-19/CzechRepublic/NRL_12518/2021|2021-09-08|2021-10-15	98.8796554856508	exact
hCoV-19/England/NEWC-1E34697/2021|2021-09-11|2021-09-20	99.9259956942949	exact
hCoV-19/USA/NY-Wadsworth-21086467-01/2021|2021-09-03|2021-09-23	99.5232339511147	exact
hCoV-19/USA/CA-CCPHL-582/2021|2021-09-13|2021-10-07	98.6059323457288	exact
hCoV-19/Croatia/10842/2021|2021-09-18|2021-11-08	98.8572769009081	exact
hCoV-19/England/ALDP-1EEE30E/2021|2021-09-19|2021-09-27	99.2777721791125	exact
hCoV-19/Slovakia/UKBA-4738/2021|2021-09-10|2021-10-03	99.1388044579534	exact
hCoV-19/Spain/GA-CHUVI-34217344/2021|2021-09-15|2021-10-07	95.5909943714822	exact
hCoV-19/Scotland/QEUH-1D82895/2021|2021-09-02|2021-09-13	99.4188585441231	exact
hCoV-19/USA/CA-CDPH-2000052235/2021|2021-09-08|2021-11-03	99.1438643612557	exact
hCoV-19/USA/MO-CDC-ASC210095258/2021|2021-09-25|2021-11-10	98.2865573550615	exact
hCoV-19/Slovenia/21-12235/2021|2021-09-17|2022-04-08	99.2157651317112	exact
hCoV-19/USA/CO-CDPHE-2101775753/2021|2021-09-08|2021-10-07	96.2880849205549	exact
hCoV-19/India/TN-ICMR-INSACOG-SPHL0360/2021|2021-09-17|2022-03-11	99.7584378984097	exact
hCoV-19/Germany/NW-HHU-11554/2021|2021-09-26|2021-10-06	98.9653666565891	exact
hCoV-19/England/ALDP-1EB8103/2021|2021-09-16|2021-09-24	98.8578722832477	exact
hCoV-19/Belgium/ZNA_21706959/2021|2021-09-11|2021-09-25	98.5737776435451	exact
hCoV-19/USA/NC-CLT-002106/2021|2021-09-24|2021-10-05	99.0797649034425	exact
hCoV-19/France/IDF-HMN-21092230501/2021|2021-09-23|2021-10-28	99.8187189472271	exact
hCoV-19/USA/AL-CDC-ASC210081532/2021|2021-09-10|2021-10-08	99.0980116017839	exact
hCoV-19/Bulgaria/21BG-EU_006473_Pl60/2021|2021-09-07|2021-10-29	97.1348145169398	exact
hCoV-19/USA/MO-CDC-ASC210082817/2021|2021-09-10|2021-10-08	99.5674479428629	exact
hCoV-19/USA/CO-CDC-MMB10355176/2021|2021-09-10|2021-10-12	99.4762815993554	exact
hCoV-19/Portugal/PT16352/2021|2021-09-06|2021-09-22	99.2004837409299	exact
hCoV-19/Wales/PHWC-PDQEN5/2021|2021-09-01|2021-09-20	98.1666162989826	exact
hCoV-19/England/ALDP-1DEEFCF/2021|2021-09-07|2021-09-15	99.1366858141019	exact
hCoV-19/USA/MN-CDC-ASC210374675/2021|2021-09-25|2021-11-02	97.7625708631042	exact
hCoV-19/USA/CA-MCPHL-MC02538/2021|2021-09-11|2021-10-19	98.8850598013379	exact
hCoV-19/USA/TX-CDC-ASC210407080/2021|2021-09-11|2021-10-13	99.6848070281327	exact
hCoV-19/USA/OH-CDC-ASC210080467/2021|2021-09-10|2021-10-06	94.4070013077155	exact
hCoV-19/Sweden/01_SE100_21CS103398/2021|2021-09-02|2021-09-14	99.6418170254076	exact
hCoV-19/USA/AL-UAB-GX1488/2021|2021-09-13|2021-11-30	99.2446369221473	exact
hCoV-19/Switzerland/BE-ETHZ-34160940/2021|2021-09-19|2021-10-12	99.5068934286002	exact
hCoV-19/Belgium/UGent-11205/2021|2021-09-16|2021-10-22	98.9519298599214	exact
hCoV-19/USA/CO-CDPHE-2101806433/2021|2021-09-09|2021-10-14	98.0235151023718	exact
hCoV-19/Slovenia/380414/2021|2021-09-22|2021-10-19	99.1924629878869	exact
hCoV-19/Sweden/01_SE100_21CS103697/2021|2021-09-17|2021-09-27	98.0425617345914	exact
hCoV-19/Germany/NI-RKI-I-242912/2021|2021-09-09|2021-09-23	98.8361562971659	exact
hCoV-19/Peru/LIM-INS-6608/2021|2021-09-13|2021-10-15	99.0564459463981	exact
hCoV-19/Germany/NW-RKI-I-253270/2021|2021-09-16|2021-09-30	95.9714209043338	exact
hCoV-19/USA/MO-MSPHL-004477/2021|2021-09-17|2021-10-09	99.1672263263935	exact
hCoV-19/USA/FL-CDC-ASC210323811/2021|2021-09-30|2021-11-02	99.6076853435268	exact
hCoV-19/USA/OR-OHSU-13880/2021|2021-09-27|2021-12-14	98.4613312683075	exact
hCoV-19/Colombia/MAG-UCCSMR-VG346/2021|2021-09-29|2021-12-16	99.1872103177269	exact
hCoV-19/Sweden/461847630659/2021|2021-09-05|2021-11-10	99.4504205623136	exact
hCoV-19/USA/AZ-CDC-ASC210141565/2021|2021-09-09|2021-10-08	99.7183381953526	exact
hCoV-19/USA/CA-SC-258916/2021|2021-09-09|2021-10-01	99.0800738626826	exact
hCoV-19/England/MILK-1E0FD81/2021|2021-09-10|2021-09-16	91.8035540327186	exact
hCoV-19/Scotland/QEUH-1E06F1B/2021|2021-09-08|2021-09-17	99.1366858141019	exact
hCoV-19/Brazil/SP-IB_135080/2021|2021-09-26|2021-10-28	98.0436166292587	exact
hCoV-19/USA/WA-S14448/2021|2021-09-20|2021-12-01	98.9190837625373	exact
hCoV-19/Germany/NW-RKI-I-228411/2021|2021-09-02|2021-09-16	97.1699386089186	exact
hCoV-19/Croatia/11098/2021|2021-09-13|2021-11-08	99.2358224963132	exact
hCoV-19/Denmark/DCGC-170935/2021|2021-09-09|2021-09-15	97.4931387643082	exact
hCoV-19/England/NEWC-1E43677/2021|2021-09-12|2021-09-20	99.0359098390944	exact
hCoV-19/Portugal/PT17077/2021|2021-09-13|2021-09-28	99.4057211925866	exact
hCoV-19/Slovenia/352471/2021|2021-09-08|2021-10-15	95.6629575010055	exact
hCoV-19/England/ALDP-1DD87C0/2021|2021-09-06|2021-09-14	99.0661426315966	exact
hCoV-19/USA/NY-Wadsworth-21093393-01/2021|2021-09-29|2021-10-29	99.7684486056579	exact
hCoV-19/USA/WI-WSLH-220641/2021|2021-09-27|2021-11-02	99.7414632508478	exact
hCoV-19/USA/GA-CDC-MMB10330387/2021|2021-09-09|2021-10-12	99.6172827072213	exact
hCoV-19/USA/CA-CDC-FG-135856/2021|2021-09-24|2021-10-04	99.0238830001342	exact
hCoV-19/USA/CA-CDC-FG-133011/2021|2021-09-21|2021-10-01	99.1580571581913	exact
hCoV-19/USA/MN-CDC-ASC210138296/2021|2021-09-08|2021-10-08	99.8021661134024	exact
hCoV-19/USA/PA-CDC-MMB10599844/2021|2021-09-21|2021-10-26	99.184207875919	exact
hCoV-19/France/PAC-IHU-30007-Nova1E/2021|2021-09|2021-09-22	99.8484287109704	exact
hCoV-19/USA/AL-CDC-ASC210105362/2021|2021-09-02|2021-09-21	98.6084565603729	exact
hCoV-19/Denmark/DCGC-172124/2021|2021-09-11|2021-09-16	98.9896955660726	exact
hCoV-19/Brazil/RJ-LNN06294/2021|2021-09-23|2021-11-24	98.8223847547474	exact
hCoV-19/Slovakia/UKBA-4935/2021|2021-09-14|2021-10-08	99.2289821891519	exact
hCoV-19/Sweden/20801366P/2021|2021-09-22|2021-10-05	91.4173598068151	exact
hCoV-19/USA/IN-CDC-ASC210409424/2021|2021-09-14|2021-10-13	99.7082788451866	exact
hCoV-19/USA/GA-CDC-STM-000728960/2021|2021-09-07|2021-11-16	99.2049647769205	exact
hCoV-19/USA/MN-Mayo9882/2021|2021-09-06|2022-07-06	98.9630872483222	exact
hCoV-19/Germany/BE-RKI-I-241613/2021|2021-09-11|2021-09-23	99.0825069149295	exact
hCoV-19/England/ALDP-1FD57D0/2021|2021-09-29|2021-10-06	98.8578722832477	exact
hCoV-19/Greece/277783/2021|2021-09-03|2021-10-18	99.3576017130621	exact
hCoV-19/England/ALDP-1DC74EB/2021|2021-09-06|2021-09-13	98.3136820182069	exact
hCoV-19/India/KA-NIMH-SEQ-3270/2021|2021-09-15|2021-11-09	98.9392057470879	exact
hCoV-19/England/ALDP-1E3B250/2021|2021-09-09|2021-09-18	97.6787933756592	exact
hCoV-19/Germany/BW-RKI-I-277284/2021|2021-09-30|2021-10-14	98.8357224577697	exact
hCoV-19/England/ALDP-1DD805C/2021|2021-09-06|2021-09-15	92.5089858577715	exact
hCoV-19/England/HSLL-1E5DB02/2021|2021-09-13|2021-09-20	99.1769962041049	exact
hCoV-19/USA/NJ-CDC-LC0310400/2021|2021-09-30|2021-10-15	99.3347362704501	exact
hCoV-19/Germany/SN-RKI-I-234069/2021|2021-09-01|2021-09-16	99.0924617393925	exact
hCoV-19/Germany/NW-RKI-I-249394/2021|2021-09-14|2021-09-23	99.8255794452085	exact
hCoV-19/Ireland/MO-NVRL-M39IRL02125/2021|2021-09-21|2021-10-04	99.9697122665321	exact
hCoV-19/England/ALDP-1FB0AD2/2021|2021-09-27|2021-10-04	99.2676945816117	exact
hCoV-19/Germany/BW-RKI-I-279612/2021|2021-09-19|2021-10-14	99.2520041592594	exact
hCoV-19/Spain/CT-HUGTiPM046LO7G5/2021|2021-09-29|2021-10-11	98.7954636961482	exact
hCoV-19/USA/CA-CDC-FG-112516/2021|2021-09-02|2021-09-16	97.5234899328859	exact
hCoV-19/USA/FL-CDC-STM-000734072/2021|2021-09-20|2021-10-15	97.2291177457229	exact
hCoV-19/USA/OH-CDC-ASC210408578/2021|2021-09-12|2021-10-13	99.7384568956845	exact
hCoV-19/Australia/NSW-ICPMR-8454/2021|2021-09-15|2022-02-16	97.1423711515564	exact
hCoV-19/CzechRepublic/CSQ1008/2021|2021-09-15|2021-09-28	98.8756880118137	exact
hCoV-19/USA/CO-CDC-MMB10772885/2021|2021-09-29|2021-11-12	98.5228455366435	exact
hCoV-19/Sweden/8262720900/2021|2021-09-22|2021-10-05	98.1587067346391	exact
hCoV-19/Canada/AB-ABPHL-36730/2021|2021-09-30|2021-11-23	99.0471701289519	exact
hCoV-19/England/PLYM-1D67289/2021|2021-09-03|2021-09-09	99.709587005707	exact
hCoV-19/Poland/PL_P4568/2021|2021-09-27|2021-10-19	97.4747814391392	exact
hCoV-19/England/ALDP-1DAE927/2021|2021-09-05|2021-09-13	98.968725855756	exact
hCoV-19/Ireland/D-NVRL-M37IRL59288/2021|2021-09-08|2021-10-04	99.4480901901397	exact
hCoV-19/USA/NJ-CDC-LC0287556/2021|2021-09-17|2021-10-12	99.9258535270129	exact
hCoV-19/Singapore/5914/2021|2021-09-21|2021-09-28	86.0451087502932	exact
hCoV-19/USA/NC-CDC-LC0290576/2021|2021-09-21|2021-10-12	99.7498590755355	exact
hCoV-19/USA/OH-21AM-266CO00317/2021|2021-09-23|2021-11-18	99.1074424535266	exact
hCoV-19/USA/KY-LMPH-17/2021|2021-09-09|2022-07-15	99.563096931518	exact
hCoV-19/USA/CO-CDC-FG-133679/2021|2021-09-22|2021-10-04	98.2859251308198	exact
hCoV-19/Germany/BY-RKI-I-256594/2021|2021-09-15|2021-09-30	99.1547028042399	exact
hCoV-19/Lithuania/LSMULKKGMMK23C135/2021|2021-09-14|2022-01-07	95.6935873356587	exact
hCoV-19/Switzerland/SG-CLM-09159027/2021|2021-09-15|2021-09-23	96.1274329168202	exact
hCoV-19/USA/TX-CDC-ASC210331307/2021|2021-09-18|2021-10-25	99.2187238037756	exact
hCoV-19/USA/NC-CDC-ASC210335152/2021|2021-09-23|2021-10-26	99.3290166739357	exact
hCoV-19/Germany/SH-RKI-I-260612/2021|2021-09-16|2021-09-30	88.1966113068277	exact
hCoV-19/England/PHEC-3J054JFD/2021|2021-09-27|2021-10-04	95.3207749547496	exact
hCoV-19/England/PHEC-3H036H80/2021|2021-09-09|2021-10-04	95.585225938475	exact
hCoV-19/USA/NM-UNM-TC2021197286/2021|2021-09-21|2021-12-28	95.6837923372163	exact
hCoV-19/Germany/NW-RKI-I-271182/2021|2021-09-22|2021-10-07	97.8215038650738	exact
hCoV-19/NorthernIreland/NIRE-0128d5/2021|2021-09-20|2022-02-21	99.0531829170024	exact
hCoV-19/Turkey/HSGM-E7026/2021|2021-09-13|2021-09-29	99.5025210084034	exact
hCoV-19/England/PLYM-1F2D4C3/2021|2021-09-23|2021-10-03	99.5643805085604	exact
hCoV-19/USA/AZ-ASU14321/2021|2021-09-06|2021-09-17	98.5254106345101	exact
hCoV-19/USA/TX-CDC-FG-137845/2021|2021-09-24|2021-10-06	98.9467328592513	exact
hCoV-19/France/PAC-IHU-34510_Nova1/2021|2021-09|2021-10-07	98.2586143015932	exact
hCoV-19/England/ALDP-1F3D299/2021|2021-09-23|2021-09-29	99.4154993449562	exact
hCoV-19/Germany/BE-RKI-I-252404/2021|2021-09-18|2021-09-30	98.7335819140717	exact
hCoV-19/Mexico/CMX-INMEGEN-31-163/2021|2021-09-30|2021-10-19	97.6855734075739	exact
hCoV-19/Wales/PHWC-PRDXQT/2021|2021-09-29|2021-10-18	98.8277455872995	exact
hCoV-19/SouthAfrica/NICD-N21315/2021|2021-09-17|2021-12-08	92.3667205169628	exact
hCoV-19/USA/OH-CDC-ASC210381085/2021|2021-09-29|2021-10-29	98.9706967075706	exact
hCoV-19/USA/OH-CDC-LC0313467/2021|2021-09-18|2021-10-15	98.0102369411206	parent
hCoV-19/USA/IN-CDC-ASC210133803/2021|2021-09-05|2021-09-27	99.2443578721118	exact
hCoV-19/England/ALDP-1FE63F6/2021|2021-09-29|2021-10-06	99.5095569216299	exact
hCoV-19/England/PHEC-3G080G7E/2021|2021-09-19|2021-09-27	99.423476570356	exact
hCoV-19/Poland/442SNR21_wsserze/2021|2021-09-21|2021-10-20	98.8937829931744	exact
hCoV-19/USA/MA-CDCBI-CRSP_2PPEW7Z237BOANGB/2021|2021-09-21|2021-10-02	99.6719006327631	exact
hCoV-19/England/PHEC-Y303Y27D/2021|2021-09-10|2021-09-13	99.2022524636321	exact
hCoV-19/England/NORT-YYR9GP/2021|2021-09-15|2021-10-04	95.142541288399	exact
hCoV-19/Australia/NSW-ICPMR-8108/2021|2021-09-14|2021-09-28	98.6860916331949	exact
hCoV-19/USA/CA-CDC-FG-111576/2021|2021-09-01|2021-09-16	99.2586877767342	exact
hCoV-19/Slovenia/17-058051-KR/2021|2021-09-27|2021-10-27	98.9016140914875	exact
hCoV-19/Germany/BW-RKI-I-1062651/2021|2021-09-30|2022-12-16	97.7380114607419	exact
hCoV-19/Germany/TH-RKI-I-259933/2021|2021-09-17|2021-09-30	98.866228364417	exact
hCoV-19/Pakistan/NIH-B19-S10/2021|2021-09-06|2021-09-30	98.8196237550719	exact
hCoV-19/USA/MI-CDC-LC0310803/2021|2021-09-19|2021-10-15	99.1548148399579	exact
hCoV-19/USA/TN-ASC-210645595/2021|2021-09-12|2022-02-11	99.7349882589735	exact
hCoV-19/Thailand/Songkhla_SEQ16805/2021|2021-09-11|2021-09-30	98.6891511331635	exact
hCoV-19/Germany/SN-RKI-I-234447/2021|2021-09-01|2021-09-16	99.5012385351811	exact
hCoV-19/USA/CA-CDC-FG-135546/2021|2021-09-24|2021-10-04	99.1178049107742	exact
hCoV-19/Germany/NW-RKI-I-256897/2021|2021-09-18|2021-09-30	99.2620173761363	exact
hCoV-19/USA/IL-CDC-ASC210101991/2021|2021-09-02|2021-10-06	95.7583073466787	exact
hCoV-19/USA/WY-WYPHL-21074142/2021|2021-09-08|2021-09-28	99.8087440861658	exact
hCoV-19/Argentina/INEI110696/2021|2021-09-05|2021-10-28	98.9296226919989	exact
hCoV-19/England/ALDP-1E82ECF/2021|2021-09-15|2021-09-22	98.142362860694	exact
hCoV-19/Finland/R13949/2021|2021-09-03|2021-10-15	98.0856271163711	exact
hCoV-19/England/MILK-1E5A701/2021|2021-09-13|2021-09-21	98.9351338640868	exact
hCoV-19/Slovenia/371735/2021|2021-09-17|2021-10-12	98.341391351061	exact
hCoV-19/Wales/PHWC-PRYBWA/2021|2021-09-27|2021-10-11	98.8349058187557	exact
hCoV-19/Brazil/PR-BT81954FI/2021|2021-09-09|2022-01-27	99.0776454804628	exact
hCoV-19/Israel/CVL-20777/2021|2021-09-17|2021-10-25	99.4847085591916	exact
hCoV-19/USA/CA-ALSR-111601/2021|2021-09-15|2021-11-02	97.2860823879798	exact
hCoV-19/England/LOND-136DB0A/2021|2021-09-16|2021-10-04	98.3742835115476	exact
hCoV-19/Germany/NW-RKI-I-271944/2021|2021-09-25|2021-10-07	99.4204549261331	exact
hCoV-19/USA/VT-CDCBI-CRSP_MYKEJEX4DHZPJ7BQ/2021|2021-09-23|2021-10-08	99.7118348746817	exact
hCoV-19/USA/FL-CDC-ASC210334245/2021|2021-09-23|2021-10-26	99.6713945612447	exact
hCoV-19/Scotland/QEUH-1FF5F78/2021|2021-09-30|2021-10-08	97.1163541036499	exact
hCoV-19/Norway/OUS-14833/2021|2021-09-24|2021-10-17	99.1547878584605	exact
hCoV-19/England/NEWC-1E1EDBC/2021|2021-09-11|2021-09-18	99.0157546440929	exact
hCoV-19/USA/TN-CDC-LC0272200/2021|2021-09-11|2021-10-04	99.8472556939683	exact
hCoV-19/USA/MN-UMGC-17294/2021|2021-09-15|2021-11-17	98.6227283415634	exact
hCoV-19/USA/MA-CDCBI-CRSP_EOU7PRNCYWJXSTQA/2021|2021-09-20|2021-09-30	99.2025197694679	exact
hCoV-19/Germany/BY-RKI-I-233990/2021|2021-09-02|2021-09-16	98.4336300957226	exact
hCoV-19/Slovenia/349753/2021|2021-09-07|2021-10-15	99.098555678429	exact
hCoV-19/Panama/GMI-PAM77298/2021|2021-09-07|2022-04-02	85.8971344105889	exact
hCoV-19/England/ALDP-1F9E82B/2021|2021-09-26|2021-10-05	96.7986831939266	exact
hCoV-19/USA/FL-CDC-ASC210376428/2021|2021-09-24|2021-11-10	99.5942728766388	exact
hCoV-19/USA/NC-CDC-ASC210093408/2021|2021-09-24|2021-11-10	99.5775072930289	exact
hCoV-19/SouthAfrica/NICD-N17330/2021|2021-09-12|2021-10-15	99.8420592781773	exact
hCoV-19/USA/LA-CDC-LC0254633/2021|2021-09-03|2021-09-24	99.376474553421	exact
hCoV-19/Slovakia/UKBA-5034/2021|2021-09-14|2021-10-08	99.723924314861	exact
hCoV-19/France/GES-HMN-21092200268/2021|2021-09-15|2021-10-28	98.9384930632537	exact
hCoV-19/Ireland/CO-NVRL-M37IRL70118/2021|2021-09-09|2021-09-27	99.9562495793229	exact
hCoV-19/Scotland/MILK-1DEA734/2021|2021-09-07|2021-09-15	98.7235043165709	exact
hCoV-19/France/IDF-CERBAHC-09713414/2021|2021-09-12|2021-10-04	99.7349526940884	exact
hCoV-19/Australia/NSW-ICPMR-6876/2021|2021-09-02|2021-09-09	99.1862167591678	exact
hCoV-19/Wales/PHWC-PDHJWA/2021|2021-09-19|2021-10-04	97.81073209922	exact
hCoV-19/USA/CA-CDC-FG-112735/2021|2021-09-03|2021-09-16	98.9165436736885	exact
hCoV-19/USA/CT-JAX-JAX-2138-014/2021|2021-09-15|2021-09-29	98.5192895275829	exact
hCoV-19/USA/GA-CDC-ASC210088093/2021|2021-09-20|2021-10-20	99.4601482077591	exact
hCoV-19/France/OCC-HCL021168877501/2021|2021-09-14|2021-10-04	99.7749336558165	exact
hCoV-19/USA/MO-CDC-ASC210404399/2021|2021-09-12|2021-10-08	99.7719880629045	exact
hCoV-19/Germany/NW-RKI-I-238705/2021|2021-09-09|2021-09-23	98.3163402200161	exact
hCoV-19/USA/MA-CDCBI-CRSP_XCMFTSXZVLXM5AON/2021|2021-09-11|2021-09-23	98.8372872269133	exact
hCoV-19/India/AP-CCMB-CIB0325/2021|2021-09-16|2021-11-08	98.3882882277886	exact
hCoV-19/USA/MA-CDCBI-CRSP_QB4N5IOAZ52PQBCV/2021|2021-09-03|2021-09-12	99.6953872932985	exact
hCoV-19/USA/ID-CDC-ASC210097221/2021|2021-09-01|2021-10-06	99.2086644536096	exact
hCoV-19/Germany/BW-RKI-I-235401/2021|2021-09-08|2021-09-16	99.4129092860977	exact
hCoV-19/SouthAfrica/NHLS-UCT-LA-Z660/2021|2021-09-06|2021-10-06	98.9474742734556	exact
hCoV-19/Slovenia/355220/2021|2021-09-09|2021-10-15	99.0415549597855	exact
hCoV-19/USA/FL-CDC-ASC210322402/2021|2021-09-27|2021-10-29	99.520504308755	exact
hCoV-19/USA/MN-MDH-12647/2021|2021-09-03|2021-09-21	98.9586482582552	exact
hCoV-19/CzechRepublic/NRL_13433/2021|2021-09-28|2021-10-26	99.7084548104956	exact
hCoV-19/Luxembourg/LNS7232904/2021|2021-09-04|2021-10-20	98.7833159681377	exact
hCoV-19/USA/CA-TCPHL-092021-28/2021|2021-09-12|2021-10-12	98.8722183063136	exact
hCoV-19/USA/IN-CDC-STM-000730406/2021|2021-09-07|2021-11-16	98.9032366258595	exact
hCoV-19/USA/CT-Yale-9878/2021|2021-09-09|2021-09-29	98.762533954861	exact
hCoV-19/England/MILK-1FBD932/2021|2021-09-27|2021-10-05	98.0247908898519	exact
hCoV-19/Italy/TAA-PAB_SABES_1900671933/2021|2021-09-18|2021-10-21	98.152688677661	exact
hCoV-19/Germany/NW-RKI-I-236710/2021|2021-09-08|2021-09-16	96.867138496629	exact
hCoV-19/England/PHWC-PDAHMY/2021|2021-09-12|2021-10-04	99.4306002143623	exact
hCoV-19/SouthAfrica/CERI-KRISP-K025557/2021|2021-09-15|2021-10-13	99.4106419314871	exact
hCoV-19/Germany/BY-RKI-I-263101/2021|2021-09-20|2021-09-30	98.8881446751507	exact
hCoV-19/Germany/HH-RKI-I-258213/2021|2021-09-08|2021-09-30	99.3456115496188	exact
hCoV-19/England/MILK-1ECBAA8/2021|2021-09-17|2021-09-25	99.4826833282945	exact
hCoV-19/England/PHWC-PDIBX3/2021|2021-09-06|2021-09-20	98.4405915691338	exact
hCoV-19/USA/WA-CDC-UW21090889776/2021|2021-09-08|2021-09-24	99.7968443150267	exact
hCoV-19/USA/MI-CDC-ASC210089158/2021|2021-09-21|2021-10-20	99.1878377017821	exact
hCoV-19/Germany/BY-RKI-I-244919/2021|2021-09-14|2021-09-23	99.0924313462827	exact
hCoV-19/France/PAC-IHU-29894-Nova1A/2021|2021-09|2021-09-22	98.7975344403651	exact
hCoV-19/USA/TN-CDC-ASC210281606/2021|2021-09-16|2021-10-25	94.7121349294169	exact
hCoV-19/Germany/BE-RKI-I-273259/2021|2021-09-28|2021-10-07	99.1870738016057	exact
hCoV-19/England/NORT-YYDQCW/2021|2021-09-02|2021-09-20	98.8987375772227	exact
hCoV-19/USA/MA-CDC-ASC210200485/2021|2021-09-28|2021-11-08	99.4165576903732	exact
hCoV-19/USA/AZ-CDC-ASC210287504/2021|2021-09-19|2021-10-26	99.4903262582571	exact
hCoV-19/USA/CO-CDC-ASC210103387/2021|2021-09-02|2021-09-21	99.500385608423	exact
hCoV-19/Portugal/PT16273/2021|2021-09-06|2021-09-22	99.6273166800967	exact
hCoV-19/USA/CA-CDC-FG-119068/2021|2021-09-10|2021-09-21	99.2217115636217	exact
hCoV-19/England/QEUH-1E922EE/2021|2021-09-15|2021-09-22	99.0426282374282	exact
hCoV-19/Wales/PHWC-PD3SR1/2021|2021-09-15|2021-10-04	98.1344408346451	exact
hCoV-19/Wales/PHWC-PDTTDJ/2021|2021-09-03|2021-09-20	96.2454365810363	exact
hCoV-19/USA/TX-CDC-ASC210131572/2021|2021-09-07|2021-10-08	97.6159340106629	exact
hCoV-19/India/AP-CCMB-CIB0058/2021|2021-09-06|2021-10-21	99.6344489905426	exact
hCoV-19/USA/MA-CDCBI-CRSP_N7MV5YYGXTKYUYOV/2021|2021-09-02|2021-09-12	98.9277576732342	exact
hCoV-19/Guadeloupe/IPP27050/2021|2021-09-07|2021-09-25	99.6808760791427	exact
hCoV-19/Spain/GA-CHUVI-51681862/2021|2021-09-13|2021-10-18	96.4197283008767	exact
hCoV-19/USA/IL-CDC-ASC210328419/2021|2021-09-20|2021-10-20	99.7216913120746	exact
hCoV-19/USA/RI-CDCBI-RIDOH_JLRHENTCFJGWPGGN/2021|2021-09-17|2021-10-01	98.261600537996	exact
hCoV-19/England/QEUH-1E5CBA9/2021|2021-09-11|2021-09-20	97.1446807081192	exact
hCoV-19/USA/ID-CDC-IBX705374429487/2021|2021-09-25|2021-10-07	98.1725513865138	exact
hCoV-19/Belgium/ULG-20219/2021|2021-09-18|2021-09-30	99.2929530992222	exact
hCoV-19/USA/WI-CDC-FG-138985/2021|2021-09-28|2021-10-06	99.258613170519	exact
hCoV-19/England/ALDP-1FF37EB/2021|2021-09-29|2021-10-06	98.7302227149048	exact
hCoV-19/Germany/BW-RKI-I-242830/2021|2021-09-11|2021-09-23	99.5783579572286	exact
hCoV-19/England/PHEC-YYBJ1FT/2021|2021-09-05|2021-09-20	98.7829002514669	exact
hCoV-19/SouthKorea/KDCA15864/2021|2021-09-19|2021-11-25	98.3602717263996	exact
hCoV-19/USA/MT-MTPHL-3896654/2021|2021-09-28|2021-12-23	95.1425980046357	exact
hCoV-19/USA/PA-CDC-ASC210335812/2021|2021-09-24|2021-11-10	99.5941912331891	exact
hCoV-19/USA/FL-CDC-STM-000737308/2021|2021-09-29|2021-10-15	99.4062395169406	exact
hCoV-19/USA/KS-KHEL-5906/2021|2021-09-16|2021-09-22	99.0123954449259	exact
hCoV-19/USA/WA-S15536/2021|2021-09-30|2021-12-24	98.6544527212939	exact
hCoV-19/England/NEWC-1E1C53E/2021|2021-09-09|2021-09-18	99.0795485084655	exact
hCoV-19/England/PHEC-3G0A4GE9/2021|2021-09-19|2021-09-27	98.954213313669	exact
hCoV-19/USA/TN-CDC-ASC210280141/2021|2021-09-16|2021-10-25	99.3886052136522	exact
hCoV-19/USA/IA-CDC-ASC210140155/2021|2021-09-08|2021-10-08	99.6915132615766	exact
hCoV-19/USA/CA-CDPH-500020891/2021|2021-09-24|2021-11-23	98.2656443566478	exact
hCoV-19/Slovakia/UKBA-5401/2021|2021-09-28|2021-10-25	99.9326644670393	exact
hCoV-19/Denmark/DCGC-172742/2021|2021-09-15|2021-09-21	97.4237697494214	exact
hCoV-19/Wales/PHWC-PD3BA6/2021|2021-09-13|2021-10-04	97.123145450283	exact
hCoV-19/Netherlands/FL-RIVM-62684/2021|2021-09-21|2021-10-08	99.627128892472	exact
hCoV-19/USA/NV-CDC-LC0316533/2021|2021-09-22|2021-10-15	99.0538324907774	exact
hCoV-19/Congo/FCRM-96-A18.28.09.21/2021|2021-09-28|2021-10-27	99.784519039763	exact
hCoV-19/Germany/BY-RKI-I-226255/2021|2021-09-02|2021-09-09	98.9064439300929	exact
hCoV-19/USA/LA-CDC-ASC210284901/2021|2021-09-19|2021-10-26	94.7892566140227	exact
hCoV-19/USA/WA-S15304/2021|2021-09-17|2021-12-18	99.3661971830986	exact
hCoV-19/Denmark/DCGC-177137/2021|2021-09-24|2021-10-01	99.1702084598259	exact
hCoV-19/USA/CA-CDC-FG-117399/2021|2021-09-07|2021-09-20	98.5671140939597	exact
hCoV-19/England/HSLL-1E40003/2021|2021-09-12|2021-09-20	99.4558097349592	exact
hCoV-19/Scotland/QEUH-1E05671/2021|2021-09-09|2021-09-17	99.5431489132991	exact
hCoV-19/Canada/BC-BCCDC-196428/2021|2021-09-07|2021-10-05	99.9528635399482	exact
hCoV-19/USA/MN-Mayo21195/2021|2021-09-09|2022-07-06	98.8827752801449	exact
hCoV-19/USA/CA-CDC-FG-123186/2021|2021-09-13|2021-09-23	99.1479083498272	exact
hCoV-19/Germany/RP-RKI-I-248540/2021|2021-09-07|2021-09-23	99.754852575727	exact
hCoV-19/England/QEUH-1EB71F5/2021|2021-09-16|2021-09-23	99.3651113574524	exact
hCoV-19/USA/CO-CDC-FG-122390/2021|2021-09-13|2021-09-23	94.5693009526365	exact
hCoV-19/Sweden/01_SE100_21CS509844/2021|2021-09-07|2021-09-20	98.6279824649466	exact
hCoV-19/USA/TX-CDC-ASC210126622/2021|2021-09-01|2021-09-21	98.3770915065553	exact
hCoV-19/Denmark/DCGC-174837/2021|2021-09-07|2021-09-27	99.2341025899426	exact
hCoV-19/Mexico/PUE_InDRE_FB39615_S7349/2021|2021-09-08|2021-10-06	99.4605100023456	exact
hCoV-19/Colombia/VAC-LADS-120223325/2021|2021-09-20|2021-11-02	98.2330612382008	exact
hCoV-19/England/MILK-1F05CD8/2021|2021-09-21|2021-09-29	99.0829386274312	exact
hCoV-19/env/USA/CA-SEARCH-55265/2021|2021-09-25|2021-11-03	99.403325288281	exact
hCoV-19/USA/NH-CDCBI-CRSP_BFD53M6E2MBUADJQ/2021|2021-09-08|2021-09-20	99.2226243130948	exact
hCoV-19/Ireland/MN-NVRL-M37IRL50926/2021|2021-09-08|2021-10-04	99.4817432273263	exact
hCoV-19/USA/MT-UMGC-05643/2021|2021-09-22|2023-02-27	99.5381062355658	exact
hCoV-19/USA/CO-CDPHE-2101808372/2021|2021-09-08|2021-10-20	95.4281299338238	exact
hCoV-19/USA/NH-CDC-LC0272761/2021|2021-09-11|2021-10-04	99.9488229273285	exact
hCoV-19/England/QEUH-1FF263A/2021|2021-09-30|2021-10-07	99.3483153616178	exact
hCoV-19/USA/MA-CDCBI-CRSP_46Y442GUTJTDHS5T/2021|2021-09-17|2021-09-26	99.6284891893701	exact
hCoV-19/Germany/NW-RKI-I-227698/2021|2021-09-03|2021-09-16	97.8328692676708	exact
hCoV-19/Scotland/QEUH-1E7A765/2021|2021-09-14|2021-09-22	99.1232490174342	exact
hCoV-19/Israel/SMC-7015817/2021|2021-09-05|2021-11-09	98.7056969453107	exact
hCoV-19/Brazil/DF-NVBS6017GENOV828125535104/2021|2021-09-15|2021-12-02	99.7115449117864	exact
hCoV-19/France/PAC-CHUNICE-2109290307/2021|2021-09-28|2022-03-31	98.6147447507882	exact
hCoV-19/Switzerland/ZH-UZH-IMV-3ba51c53/2021|2021-09-22|2021-10-04	98.8430971463063	exact
hCoV-19/England/NEWC-1F0DE16/2021|2021-09-21|2021-09-29	98.7436595115724	exact
hCoV-19/USA/CA-CDC-FG-115982/2021|2021-09-06|2021-09-20	99.101033141017	exact
hCoV-19/BosniaandHerzegovina/VFS-UNSA-LMGFI082/2021|2021-09|2021-10-16	98.9175965952884	exact
hCoV-19/Wales/PHWC-PDZMSH/2021|2021-09-10|2021-10-04	99.5779177274554	exact
hCoV-19/England/MILK-1DACD3C/2021|2021-09-02|2021-09-13	98.7369411132386	exact
hCoV-19/USA/ND-NDDH-24440/2021|2021-09-20|2023-06-19	98.7475169186223	exact
hCoV-19/USA/CA-CDC-FG-112269/2021|2021-09-02|2021-09-16	99.3022241604884	exact
hCoV-19/USA/IN-CDC-ASC210404031/2021|2021-09-13|2021-10-08	99.5941912331891	exact
hCoV-19/USA/CA-CDPH-2000052132/2021|2021-09-08|2021-11-03	98.1609503993557	exact
hCoV-19/England/NEWC-1E3A6EC/2021|2021-09-12|2021-09-18	99.3953441499547	exact
hCoV-19/USA/CA-CDPH-500021899/2021|2021-09-28|2021-11-13	99.5404535086542	exact
hCoV-19/USA/MA-CDCBI-CRSP_C7NZEZGNVCMKFNOY/2021|2021-09-21|2021-10-02	94.7780678851175	exact
hCoV-19/Wales/PHWC-PDI81C/2021|2021-09-09|2021-09-27	99.4265593561368	exact
hCoV-19/USA/DE-CDC-ASC210319806/2021|2021-09-29|2021-10-29	98.7895654506438	exact
hCoV-19/Germany/BW-RKI-I-286370/2021|2021-09-18|2021-10-21	99.2046446070206	exact
hCoV-19/Wales/ALDP-1E9AE2E/2021|2021-09-14|2021-09-25	99.0392690382613	exact
hCoV-19/USA/VA-CDC-ASC210081745/2021|2021-09-09|2021-10-08	99.124513618677	exact
hCoV-19/Brazil/SP-IB_135313/2021|2021-09-27|2021-10-28	99.3877141327623	exact
hCoV-19/England/ALDP-2087E2F/2021|2021-09-20|2021-10-14	97.6619973798247	exact
hCoV-19/England/MILK-1F1219D/2021|2021-09-21|2021-09-29	96.4862776714031	exact
hCoV-19/Denmark/DCGC-167689/2021|2021-09-01|2021-09-07	95.6466284026449	exact
hCoV-19/England/NEWC-1F5C319/2021|2021-09-20|2021-10-01	99.3886257516208	exact
hCoV-19/Croatia/12948/2021|2021-09-16|2021-11-22	99.35733512786	exact
hCoV-19/PuertoRico/PR-09092021-PRI10442/2021|2021-09-09|2021-10-01	97.8478428222378	exact
hCoV-19/Denmark/DCGC-176219/2021|2021-09-23|2021-09-30	99.674332717811	exact
hCoV-19/England/ALDP-1F633E2/2021|2021-09-21|2021-10-03	94.926245757871	exact
hCoV-19/USA/NC-CDC-ASC210408047/2021|2021-09-13|2021-10-13	99.7518194318677	exact
hCoV-19/Mexico/BCN-SEARCH-112913/2021|2021-09-20|2021-11-12	99.0158336959797	exact
hCoV-19/USA/FL-CDC-ASC210134021/2021|2021-09-07|2021-10-08	98.5677869457302	exact
hCoV-19/Germany/NW-RKI-I-237551/2021|2021-09-07|2021-09-16	99.0262999397711	exact
hCoV-19/Wales/PHWC-PRY7X8/2021|2021-09-21|2021-10-11	94.684206993758	exact
hCoV-19/Latvia/2722619/2021|2021-09-05|2022-02-09	99.3550337599516	exact
hCoV-19/USA/NV-CDC-FG-138786/2021|2021-09-27|2021-10-06	97.7592915604455	exact
hCoV-19/Japan/PG-122602/2021|2021-09-06|2021-10-29	98.5554958344531	exact
hCoV-19/England/MILK-1F96C45/2021|2021-09-27|2021-10-03	94.8782535684299	exact
hCoV-19/Chile/AN-157757/2021|2021-09-24|2021-10-22	98.8802435723951	exact
hCoV-19/England/ALDP-1DCDDBD/2021|2021-09-06|2021-09-14	99.5263529174645	exact
hCoV-19/USA/OR-OHSU-212980237/2021|2021-09-02|2021-12-07	92.5083073205115	exact
hCoV-19/USA/CA-CDC-FG-136939/2021|2021-09-27|2021-10-04	98.5743995706427	exact
hCoV-19/USA/AZ-ASU16979/2021|2021-09-30|2021-10-12	93.3436376465845	exact
hCoV-19/England/ALDP-1F699AE/2021|2021-09-24|2021-10-02	99.0658602150538	exact
hCoV-19/England/PHEC-Z30AZ6E3/2021|2021-09-16|2021-09-27	98.928415465753	exact
hCoV-19/USA/NE-NCOV21-34050/2021|2021-09-20|2021-09-24	98.5066558551253	exact
hCoV-19/USA/TX-CDC-ASC210407483/2021|2021-09-14|2021-10-13	95.3156959393756	exact
hCoV-19/USA/WI-WSLH-220357/2021|2021-09-21|2021-10-09	94.5541230190706	exact
hCoV-19/USA/NC-CDC-ASC210082193/2021|2021-09-09|2021-10-08	99.6512524730894	exact
hCoV-19/England/PLYM-1E7715B/2021|2021-09-15|2021-09-21	99.0023178474252	exact
hCoV-19/USA/WV-CDC-ASC210082910/2021|2021-09-09|2021-10-07	98.8062904469705	exact
hCoV-19/USA/NV-CDC-ASC210411485/2021|2021-09-11|2021-10-13	99.1046878143652	exact
hCoV-19/USA/OH-CDC-FG-119921/2021|2021-09-08|2021-09-21	98.7923110469992	exact
hCoV-19/USA/CA-CDPH-500016649/2021|2021-09-07|2021-10-28	98.8249118683901	exact
hCoV-19/India/UP-CWS-608_RAEN0054229939/2021|2021-09|2021-12-05	98.930821825982	exact
hCoV-19/England/MILK-1E9E81D/2021|2021-09-15|2021-09-22	99.3281601666163	exact
hCoV-19/USA/MD-IGS-52124606429A/2021|2021-09-03|2021-10-15	98.292029470864	exact
hCoV-19/Brazil/SP-IB_130593/2021|2021-09-01|2021-09-19	99.504817987152	exact
hCoV-19/Thailand/DMSc-03447/2021|2021-09-25|2021-10-25	99.4028248398027	exact
hCoV-19/Netherlands/ZH-LUMC-573/2021|2021-09-02|2021-12-30	96.5311488673139	exact
hCoV-19/England/MILK-1F671B7/2021|2021-09-24|2021-10-02	99.2508985857772	exact
hCoV-19/USA/TX-CDC-ASC210317342/2021|2021-09-24|2021-11-10	99.5505165705085	exact
hCoV-19/USA/CA-CDC-ASC210329344/2021|2021-09-20|2021-10-20	99.6345102773028	exact
hCoV-19/England/MILK-1FE9645/2021|2021-09-30|2021-10-06	99.0796103459859	exact
hCoV-19/Germany/HH-RKI-I-275407/2021|2021-09-29|2021-10-14	96.0884125920964	exact
hCoV-19/USA/OH-21AM-246CO00308/2021|2021-09-03|2021-12-10	96.3614393125671	exact
hCoV-19/France/NAQ-HCL021168548501/2021|2021-09-14|2021-10-04	99.7480600624811	exact
hCoV-19/USA/GA-CDC-MMB10383783/2021|2021-09-10|2021-10-12	99.5400369313413	exact
hCoV-19/Germany/BW-RKI-I-256835/2021|2021-09-18|2021-09-30	99.3629078228213	exact
hCoV-19/USA/IA-SHL-1873855/2021|2021-09-30|2021-10-12	99.0191138432598	exact
hCoV-19/USA/VA-CAV_VAS3N_00005314_01/2021|2021-09|2022-01-15	98.3047440364514	exact
hCoV-19/USA/AZ-CDC-QDX29256049/2021|2021-09-26|2021-10-13	99.3617521582855	exact
hCoV-19/USA/CA-CDPH-2000052514/2021|2021-09-13|2021-11-16	98.2541547758939	exact
hCoV-19/England/PHEC-3G0BBG89/2021|2021-09-05|2021-09-27	99.584074061651	exact
hCoV-19/Poland/CovSeq315/2021|2021-09-22|2021-10-06	99.5142541288399	exact
hCoV-19/USA/CA-CDC-FG-131641/2021|2021-09-20|2021-09-28	98.0706640271114	exact
hCoV-19/Denmark/DCGC-174836/2021|2021-09-07|2021-09-27	99.3684705566193	exact
hCoV-19/Italy/CAM-TIGEM-IZSM-COLLI-25256/2021|2021-09-12|2022-02-08	91.9404483104717	exact
hCoV-19/USA/NY-P23C10/2021|2021-09-09|2021-10-15	98.2491446971222	exact
hCoV-19/England/HSLL-1E44FF3/2021|2021-09-10|2021-09-20	94.427088582082	exact
hCoV-19/Germany/BW-RKI-I-268167/2021|2021-09-27|2021-10-07	99.3939802033533	exact
hCoV-19/USA/OK-CDC-ASC210094996/2021|2021-09-23|2021-10-26	98.6185159105388	exact
hCoV-19/England/ALDP-1EF1238/2021|2021-09-18|2021-09-27	98.6025731465619	exact
hCoV-19/USA/WI-CDC-FG-120007/2021|2021-09-07|2021-09-21	97.9328859060403	exact
hCoV-19/USA/UT-UPHL-211009253953/2021|2021-09-10|2021-10-12	98.8921341524826	exact
hCoV-19/USA/PA-CDC-ASC210141972/2021|2021-09-09|2021-10-08	98.7258156456426	exact
hCoV-19/Denmark/DCGC-175753/2021|2021-09-24|2021-09-30	98.925056266586	exact
hCoV-19/USA/SC-MUSC-03996/2021|2021-09-29|2021-12-08	98.7953828602107	exact
hCoV-19/Sweden/01_SE100_21CS510033/2021|2021-09-12|2021-09-27	98.7577431776327	exact
hCoV-19/USA/NE-NCOV21-35835/2021|2021-09-30|2021-10-06	98.9788034532567	exact
hCoV-19/USA/CA-CDC-ASC210099639/2021|2021-09-02|2021-09-21	98.6993832126576	exact
hCoV-19/USA/NJ-CDC-LC0257339/2021|2021-09-08|2021-09-24	99.2427876379086	exact
hCoV-19/SouthAfrica/NICD-N16418/2021|2021-09-02|2021-10-15	99.8622219235164	exact
hCoV-19/Germany/SH-RKI-I-279196/2021|2021-09-29|2021-10-14	97.4067364465915	exact
hCoV-19/SouthAfrica/NICD-R13558/2021|2021-09-03|2021-10-06	99.9092680959742	exact
hCoV-19/USA/TX-CDC-ASC210089665/2021|2021-09-21|2021-10-25	99.7250536480687	exact
hCoV-19/England/MILK-1DBEF6E/2021|2021-09-06|2021-09-13	99.8924731182796	exact
hCoV-19/Wales/PHWC-PRNKRC/2021|2021-09-15|2021-10-11	98.286077729053	exact
hCoV-19/Croatia/10753/2021|2021-09-02|2021-11-08	99.457086363484	exact
hCoV-19/USA/CT-Yale-11379/2021|2021-09-30|2022-10-29	98.7050456253355	exact
hCoV-19/Switzerland/SG-ETHZ-34263189/2021|2021-09-28|2021-10-20	99.0305266689031	exact
hCoV-19/USA/CA-CDC-FG-142666/2021|2021-09-30|2021-10-12	99.3466242251633	exact
hCoV-19/France/NAQ-ERFB-2069830615/2021|2021-09-23|2022-04-12	99.1187213081795	exact
hCoV-19/USA/NC-ECU-109935330/2021|2021-09-23|2021-10-18	96.5317143527991	exact
hCoV-19/Scotland/QEUH-1F7DFC3/2021|2021-09-26|2021-10-04	94.2069892473118	exact
hCoV-19/Romania/TR-474102/2021|2021-09-15|2021-10-16	95.9050124806045	exact
hCoV-19/Canada/AB-ABPHL-34821/2021|2021-09-15|2021-10-28	99.5825196956434	exact
hCoV-19/USA/CA-CDC-FG-118840/2021|2021-09-10|2021-09-21	98.6044483209769	exact
hCoV-19/Ireland/CN-NVRL-S21IRL00261246/2021|2021-09-10|2021-10-13	99.9125021033148	exact
hCoV-19/Wales/PHWC-PDZFFF/2021|2021-09-10|2021-10-04	98.8007101939634	exact
hCoV-19/Germany/NW-RKI-I-268607/2021|2021-09-28|2021-10-07	99.161467766821	exact
hCoV-19/Canada/ON-PHL-21-33939/2021|2021-09|2021-10-05	99.1936567665636	exact
hCoV-19/USA/WV-WVU-WV123482/2021|2021-09-01|2021-10-01	99.6048225050234	exact
hCoV-19/Bulgaria/21BG-EU_008324_Pl79/2021|2021-09-30|2021-11-09	99.2426527261151	exact
hCoV-19/Wales/PHWC-PDUZ6E/2021|2021-09-07|2021-09-20	99.1425509110397	exact
hCoV-19/USA/CA-CDC-FG-118533/2021|2021-09-10|2021-10-15	98.9465915190553	exact
hCoV-19/USA/TN-CDC-ASC210102516/2021|2021-09-02|2021-09-24	99.255383376937	exact
hCoV-19/USA/PA-CDC-STM-000734483/2021|2021-09-20|2021-10-15	99.7551157329755	exact
hCoV-19/USA/SC-CDC-ASC210079694/2021|2021-09-07|2021-10-06	98.6755188948127	exact
hCoV-19/Switzerland/ZH-UZH-IMV-3ba4f9bb/2021|2021-09-04|2021-09-15	99.4375062778317	exact
hCoV-19/England/PHEC-X30AX2FE/2021|2021-09-07|2021-09-13	99.5106254608836	exact
hCoV-19/Canada/ON-PHL-21-33016/2021|2021-09|2021-10-05	99.0794248084935	exact
hCoV-19/Peru/AMA-INS-7578/2021|2021-09-09|2021-10-27	98.4026522001206	exact
hCoV-19/France/PAC-IHU-30722_Nova1/2021|2021-09|2021-09-22	91.2198572005928	exact
hCoV-19/Australia/VIC23035/2021|2021-09-05|2021-10-04	98.8180143981249	exact
hCoV-19/USA/FL-CDC-ASC210084406/2021|2021-09-09|2021-10-08	97.8573584146464	exact
hCoV-19/Ireland/WW-NVRL-M39IRL74553/2021|2021-09-30|2021-11-05	99.5961635537607	exact
hCoV-19/Denmark/DCGC-169964/2021|2021-09-06|2021-09-13	93.0849638166711	exact
hCoV-19/Brazil/MG-FIOCRUZ-236/2021|2021-09-01|2021-12-04	98.9766130926417	exact
hCoV-19/Peru/LIM-INS-6592/2021|2021-09-15|2021-10-15	99.5313650666131	exact
hCoV-19/Australia/VIC22865/2021|2021-09-10|2021-10-06	97.2030793021145	exact
hCoV-19/USA/NJ-CDC-ASC210319887/2021|2021-09-27|2021-10-29	98.9803448044543	exact
hCoV-19/USA/CA-CDC-FG-117508/2021|2021-09-07|2021-09-21	98.3926174496644	exact
hCoV-19/USA/OH-CDC-ASC210095418/2021|2021-09-25|2021-11-10	98.9904410531612	exact
hCoV-19/USA/CO-CDC-ASC210330302/2021|2021-09-18|2021-10-20	99.4863186167534	exact
hCoV-19/England/MILK-1DDC35F/2021|2021-09-08|2021-09-15	98.9955994490913	exact
hCoV-19/Wales/PHWC-PRGDBT/2021|2021-09-28|2021-10-18	94.6201576387724	exact
hCoV-19/USA/CA-CDC-ASC210084118/2021|2021-09-11|2021-10-08	99.7518693625725	exact
hCoV-19/Brazil/AL-IB_136217/2021|2021-09-06|2021-10-31	99.5516595289079	exact
hCoV-19/Spain/AN-CBA-13118/2021|2021-09-24|2022-11-09	98.5338522445145	exact
hCoV-19/USA/OH-CDC-ASC210382404/2021|2021-09-30|2021-10-29	96.2780404385877	exact
hCoV-19/USA/CA-OC-FG-136779/2021|2021-09-08|2021-10-21	97.4406279350597	exact
hCoV-19/USA/CA-CDPH-2000052668/2021|2021-09-13|2021-11-16	99.6037343004903	exact
hCoV-19/Denmark/DCGC-177506/2021|2021-09-28|2021-10-04	99.4692465316269	exact
hCoV-19/France/PAC-IHU--33412_Nova1/2021|2021-09|2021-10-01	99.9157937283169	exact
hCoV-19/USA/AZ-ASU15910/2021|2021-09-21|2021-09-28	99.3448681337141	exact
hCoV-19/USA/CA-CDC-FG-136289/2021|2021-09-25|2021-10-04	98.8226217630484	exact
hCoV-19/Mexico/SON-SEARCH-112185/2021|2021-09-04|2021-11-06	98.6877782613062	exact
hCoV-19/Peru/SAM-INS-7917/2021|2021-09-15|2021-10-29	99.5746818486269	exact
hCoV-19/Brazil/SP-IB_135738/2021|2021-09-29|2021-10-28	99.0124861915442	exact
hCoV-19/Bulgaria/21BG-EU_007433_Pl69/2021|2021-09-18|2021-11-09	99.1856841258671	exact
hCoV-19/India/TN-ICMR-INSACOG-SPHL0318/2021|2021-09-15|2022-03-11	98.4969469234382	exact
hCoV-19/USA/GA-CDC-MMB10513050/2021|2021-09-17|2021-10-18	98.7477758753819	exact
hCoV-19/USA/AR-UMGC-17671/2021|2021-09-15|2021-11-17	98.6126507440626	exact
hCoV-19/USA/CA-CDC-FG-139280/2021|2021-09-28|2021-10-06	98.6481953575741	exact
hCoV-19/Turkey/HSGM-E7247/2021|2021-09-13|2021-09-29	99.7983261066855	exact
hCoV-19/England/MILK-1D6BE45/2021|2021-09-03|2021-09-10	99.1534818099365	exact
hCoV-19/USA/CA-CDC-ASC210323927/2021|2021-09-30|2021-11-08	99.7484825111506	exact
hCoV-19/Switzerland/TI-EOC-26218731/2021|2021-09-18|2021-10-06	99.4940295486744	exact
hCoV-19/USA/IN-CDC-STM-000736803/2021|2021-09-27|2021-10-15	99.020462931902	exact
hCoV-19/India/SK-INSACOG-1122800013404/2021|2021-09-03|2021-10-29	99.7753938987596	exact
hCoV-19/Argentina/PAIS-E0404/2021|2021-09-29|2021-10-19	99.9865342534927	exact
hCoV-19/USA/TX-CDC-FG-115568/2021|2021-09-04|2021-09-20	98.5207299074198	exact
hCoV-19/England/PLYM-1D8EA93/2021|2021-09-04|2021-09-11	98.7839699015755	exact
hCoV-19/USA/TX-CDC-ASC210330311/2021|2021-09-19|2021-10-20	99.5875666431948	exact
hCoV-19/USA/TX-CDC-ASC210103875/2021|2021-09-03|2021-09-21	99.7351037789625	exact
hCoV-19/Scotland/QEUH-1F751C5/2021|2021-09-24|2021-10-04	99.3147233699486	exact
hCoV-19/Australia/NSW-ICPMR-7568/2021|2021-09-09|2021-09-15	99.1115800939479	exact
hCoV-19/Wales/PHWC-PDU7C8/2021|2021-09-05|2021-09-20	99.5579222345022	exact
hCoV-19/USA/MO-CDC-ASC210129732/2021|2021-09-05|2021-10-08	99.3025517218254	exact
hCoV-19/USA/FL-CDC-ASC210407750/2021|2021-09-14|2021-10-13	99.2047780424789	exact
hCoV-19/Germany/TH-RKI-I-231227/2021|2021-09-02|2021-09-16	98.8963805306766	exact
hCoV-19/Slovakia/UVZ_PL48_A5_20207/2021|2021-09-13|2021-10-25	99.2453463021969	exact
hCoV-19/USA/CO-CDPHE-2101747675/2021|2021-09-10|2021-10-07	96.4963552689039	exact
hCoV-19/USA/KY-CDC-ASC210411540/2021|2021-09-15|2021-10-08	98.5916909767629	exact
hCoV-19/Brazil/SP-IB_131802/2021|2021-09-10|2021-10-03	99.7086988548852	exact
hCoV-19/USA/MO-CDC-LC0323681/2021|2021-09-29|2021-10-26	99.9661246612466	exact
hCoV-19/England/NEWC-1EE40F2/2021|2021-09-19|2021-09-27	98.0382276865195	exact
hCoV-19/USA/WI-CDC-ASC210331928/2021|2021-09-19|2021-10-25	99.5942728766388	exact
hCoV-19/Bulgaria/21BG-EU_007314_Pl68/2021|2021-09-23|2021-11-09	99.2426527261151	exact
hCoV-19/USA/PA-CDC-2-5084034/2021|2021-09-30|2021-11-18	99.0954773869347	exact
hCoV-19/USA/MN-CDC-ASC210381920/2021|2021-09-30|2021-10-29	99.6881601448546	exact
hCoV-19/Wales/PHWC-PDWUJI/2021|2021-09-06|2021-09-20	99.210773777539	exact
hCoV-19/USA/UT-UPHL-210928818444/2021|2021-09-13|2021-10-06	98.8887023669632	exact
hCoV-19/USA/TX-HMH-MCoV-61382/2021|2021-09-02|2021-10-20	99.5089961325038	exact
hCoV-19/USA/FL-Miami-2489/2021|2021-09|2021-12-21	99.6849443625151	exact
hCoV-19/Ireland/CN-NVRL-S21IRL00273673/2021|2021-09-13|2021-10-22	97.0855488995087	exact
hCoV-19/USA/TN-CDC-ASC210281572/2021|2021-09-16|2021-10-25	99.4467357408711	exact
hCoV-19/Germany/BW-RKI-I-263590/2021|2021-09-24|2021-10-07	98.8761783354021	exact
hCoV-19/Switzerland/VS-ETHZ-34006531/2021|2021-09-07|2021-09-29	99.7852781319198	exact
hCoV-19/Scotland/QEUH-1F4C72F/2021|2021-09-24|2021-10-01	99.3550337599516	exact
hCoV-19/Ireland/CO-NVRL-M37IRL95837/2021|2021-09-12|2021-10-04	99.9831717824448	exact
hCoV-19/Italy/VEN-IZSVe-21RS8129-3_VI/2021|2021-09-02|2021-09-28	98.878630182978	exact
hCoV-19/USA/AZ-ASU14744/2021|2021-09-12|2021-09-22	96.9931127162775	exact
hCoV-19/England/MILK-1F7167F/2021|2021-09-24|2021-10-02	98.9116194699184	exact
hCoV-19/USA/NV-NSPHL-441006/2021|2021-09-29|2021-10-12	97.9911988981827	exact
hCoV-19/England/ALDP-1F6AFF6/2021|2021-09-24|2021-10-02	99.0056770465921	exact
hCoV-19/Turkey/HSGM-E10512/2021|2021-09-27|2021-10-13	98.5069619191411	exact
hCoV-19/FrenchGuiana/GUF-ERFB-2069822841/2021|2021-09-22|2022-04-12	99.6045046252849	exact
hCoV-19/USA/AZ-CDC-ASC210405150/2021|2021-09-11|2021-10-08	94.197356946401	exact
hCoV-19/Scotland/QEUH-1E2094A/2021|2021-09-11|2021-09-20	99.052705834929	exact
hCoV-19/USA/NC-ECU-109838921/2021|2021-09-17|2021-11-10	98.3159880098346	exact
hCoV-19/USA/CO-CDPHE-2101885419/2021|2021-09-28|2021-10-29	98.9935175707949	exact
hCoV-19/USA/MI-CDC-ASC210131025/2021|2021-09-07|2021-10-08	97.3337357883087	exact
hCoV-19/USA/GA-CDC-ASC210411211/2021|2021-09-15|2021-10-13	99.2991986051034	exact
hCoV-19/France/ARA-HCL021166002601/2021|2021-09-07|2021-09-30	99.257616984111	exact
hCoV-19/USA/NC-ECU-109593009/2021|2021-09-03|2021-10-18	95.0588708865855	parent
hCoV-19/Lithuania/LSMULKKGMMK22C39/2021|2021-09-06|2021-09-22	98.8284659281638	exact
hCoV-19/Brazil/SP-IB_134176/2021|2021-09-16|2021-10-19	99.5984742019675	exact
hCoV-19/England/HSLL-1FB5E95/2021|2021-09-27|2021-10-05	99.3315193657832	exact
hCoV-19/England/PLYM-1F6A1A5/2021|2021-09-25|2021-10-02	98.6831939265679	exact
hCoV-19/USA/NC-ECU-110058079/2021|2021-09-30|2021-11-11	99.0943244331142	parent
hCoV-19/USA/IA-SHL-1848681/2021|2021-09-14|2021-09-24	96.8511385904453	exact
hCoV-19/Germany/NW-RKI-I-223503/2021|2021-09-07|2021-09-09	91.2457234856108	exact
hCoV-19/USA/CA-CDC-FG-123953/2021|2021-09-14|2021-09-23	99.3090030860056	exact
hCoV-19/Germany/BW-RKI-I-267638/2021|2021-09-09|2021-10-07	99.3629929221436	exact
hCoV-19/USA/TX-CDC-ASC210142495/2021|2021-09-10|2021-10-07	99.8021063929697	exact
hCoV-19/England/BRBR-1EBE4AA/2021|2021-09-17|2021-09-24	98.6496019348987	exact
hCoV-19/Brazil/SP-IB_135731/2021|2021-09-30|2021-10-28	98.2233077926858	exact
hCoV-19/Sweden/20753568P/2021|2021-09-13|2021-10-05	96.8238529648511	exact
hCoV-19/France/ARA-HCL021168735801/2021|2021-09-14|2021-10-04	99.7715744566495	exact
hCoV-19/Germany/BY-RKI-I-258315/2021|2021-09-17|2021-09-30	98.0927524593455	exact
hCoV-19/USA/FL-CDC-LC0255467/2021|2021-09-01|2021-09-24	99.9966367335957	exact
hCoV-19/Switzerland/SZ-ETHZ-34262092/2021|2021-09-28|2021-10-20	98.3833177132146	exact
hCoV-19/Luxembourg/LNS5062439/2021|2021-09-23|2021-10-20	98.8593155893536	exact
hCoV-19/USA/CT-Yale-10513/2021|2021-09-15|2021-10-07	96.9766115231033	exact
hCoV-19/Peru/LIM-INS-7433/2021|2021-09-27|2021-10-27	98.8914936369725	exact
hCoV-19/Wales/PHWC-PDWX4S/2021|2021-09-06|2021-09-20	99.2712496221916	exact
hCoV-19/USA/NY-UB-ECPHL-01716/2021|2021-09-23|2022-01-21	99.5214990798059	exact
hCoV-19/USA/NY-CDC-FG-145399/2021|2021-09-30|2021-10-27	99.8288935113736	exact
hCoV-19/USA/CO-CDPHE-2101756569/2021|2021-09-06|2021-10-01	96.4728408747355	exact
hCoV-19/Qatar/QA.QU..18.27.A6/2021|2021-09-02|2021-11-10	99.2437991530551	exact
hCoV-19/France/PAC-IHU-36198-Nova1M/2021|2021-09|2021-10-28	99.6227559028597	exact
hCoV-19/Wales/PHWC-PDTXXU/2021|2021-09-05|2021-09-20	94.4053365513543	exact
hCoV-19/Switzerland/ZH-UZH-IMV-3ba52156/2021|2021-09-27|2021-10-14	98.9370263563812	exact
hCoV-19/Germany/NW-RKI-I-251996/2021|2021-09-17|2021-09-30	98.1558616056433	exact
hCoV-19/England/MILK-1E9DC4F/2021|2021-09-16|2021-09-22	95.5255467096644	exact
hCoV-19/USA/KS-KHEL-6186/2021|2021-09-27|2021-10-02	98.7499155348334	exact
hCoV-19/Italy/ER-C074-21-02_full_variant_seq/2021|2021-09-10|2021-09-14	96.3422818791946	exact
hCoV-19/Norway/23617/2021|2021-09-27|2021-10-31	99.3124266308905	exact
hCoV-19/USA/TN-CDC-ASC210409337/2021|2021-09-09|2021-10-13	99.2354893873856	exact
hCoV-19/Ireland/U-NVRL-G21IRL88463/2021|2021-09-01|2021-10-15	99.3841286935451	exact
hCoV-19/England/PHEC-X30BX011/2021|2021-09-06|2021-09-13	99.1078914713083	exact
hCoV-19/India/TN-6836_S463_R1_001/2021|2021-09-25|2022-04-26	99.2764546276756	exact
hCoV-19/Ireland/MH-NVRL-M36IRL97274/2021|2021-09-03|2021-10-15	99.3504963822985	exact
hCoV-19/Scotland/QEUH-1FC576A/2021|2021-09-27|2021-10-06	98.9518242289861	exact
hCoV-19/Scotland/QEUH-1DF0E90/2021|2021-09-09|2021-09-15	99.0997346232658	exact
hCoV-19/Germany/BW-RKI-I-263568/2021|2021-09-24|2021-10-07	99.507091841867	exact
hCoV-19/Bulgaria/21BG-EU_007632_Pl71/2021|2021-09-27|2021-11-09	99.4504205623136	exact
hCoV-19/Reunion/PIMIT_20687/2021|2021-09-02|2022-02-01	96.5232288622392	exact
hCoV-19/Ireland/LD-NVRL-M36IRL97521/2021|2021-09-03|2021-10-15	94.1071548764892	exact
hCoV-19/England/ALDP-1E278FB/2021|2021-09-10|2021-09-17	99.2475393866102	exact
hCoV-19/Portugal/PT17886/2021|2021-09-26|2021-10-11	98.7339646719054	exact
hCoV-19/USA/MA-CDCBI-CRSP_SQNGE7V5DEFHZFYS/2021|2021-09-06|2021-09-18	98.8150230970074	exact
hCoV-19/Brazil/GO-HLAGYN-1873662/2021|2021-09-08|2021-09-15	98.5973154362416	exact
hCoV-19/Ireland/RN-NVRL-M39IRL57677/2021|2021-09-28|2021-10-07	99.7543080236941	exact
hCoV-19/France/IDF-HMN-21092270449/2021|2021-09-20|2021-10-28	99.1468207315844	exact
hCoV-19/USA/MA-CDCBI-CRSP_OMQM2WXZUAW7JTM7/2021|2021-09-18|2021-09-30	99.5577000402091	exact
hCoV-19/USA/AZ-ASU15382/2021|2021-09-16|2021-09-25	99.3247329167507	exact
hCoV-19/USA/CA-OC-723/2021|2021-09-20|2021-10-06	98.948108941074	exact
hCoV-19/Canada/AB-ABPHL-36190/2021|2021-09-28|2021-11-23	98.1819406100599	exact
hCoV-19/USA/MO-CDC-ASC210140425/2021|2021-09-09|2021-10-08	99.2421956208296	exact
hCoV-19/Switzerland/VS-ICH-2210951288/2021|2021-09-22|2021-10-04	99.6214912574529	exact
hCoV-19/USA/CA-CDPH-500021157/2021|2021-09-24|2021-11-23	99.4746176756015	exact
hCoV-19/USA/TX-IVY-ZZX9ZTH3/2021|2021-09-02|2021-10-13	99.7177798682973	exact
hCoV-19/Germany/BY-RKI-I-268971/2021|2021-09-25|2021-10-07	99.1847279071328	exact
hCoV-19/USA/TN-CDC-ASC210131041/2021|2021-09-07|2021-10-08	98.8863544881256	exact
hCoV-19/USA/FL-CDC-ASC210382014/2021|2021-09-30|2021-11-08	97.2738870610354	exact
hCoV-19/USA/AZ-ASU15344/2021|2021-09-16|2021-09-25	99.4523769527969	exact
hCoV-19/Scotland/QEUH-1E11F1D/2021|2021-09-10|2021-09-17	94.9208908596191	exact
hCoV-19/USA/NC-CDC-ASC210099600/2021|2021-09-01|2021-09-21	99.5372698923649	exact
hCoV-19/USA/TN-CDC-ASC210383222/2021|2021-09-30|2021-11-08	99.513798075311	exact
hCoV-19/Bangladesh/CHRF-0674/2021|2021-09-02|2021-10-06	96.8082957376608	exact
hCoV-19/USA/TN-CDC-ASC210087910/2021|2021-09-22|2021-10-25	97.4985749253932	exact
hCoV-19/Ireland/D-NVRL-M38IRL03217/2021|2021-09-13|2021-10-04	99.8586524870431	exact
hCoV-19/India/TN-ICMR-INSACOG-SPHL0367/2021|2021-09-24|2022-03-11	98.5741125947796	exact
hCoV-19/USA/NJ-CDC-ASC210407282/2021|2021-09-13|2021-10-13	98.4609194246052	exact
hCoV-19/Scotland/QEUH-2000B81/2021|2021-09-30|2021-10-08	99.2441801874433	exact
hCoV-19/Germany/RP-RKI-I-261086/2021|2021-09-22|2021-09-30	99.3763621123219	exact
hCoV-19/Turkey/HSGM-E4628/2021|2021-09-08|2021-09-17	99.8588662253436	exact
hCoV-19/USA/AZ-ASU15378/2021|2021-09-16|2021-09-25	97.1409373425164	exact
hCoV-19/Canada/AB-ABPHL-33952/2021|2021-09-11|2021-10-28	98.3637465490539	exact
hCoV-19/Germany/NW-RKI-I-263813/2021|2021-09-23|2021-10-07	96.3685745900815	exact
hCoV-19/USA/UT-UPHL-210919404148/2021|2021-09-08|2021-09-24	99.6680414445227	exact
hCoV-19/USA/NY-P20A3_S17/2021|2021-09-09|2021-10-13	99.6745512497903	exact
hCoV-19/Poland/556SNR21_wsserze/2021|2021-09-27|2021-11-02	96.9670477471419	exact
hCoV-19/USA/NY-URMC-21091004-1/2021|2021-09-20|2021-10-21	98.7119280826513	exact
hCoV-19/Switzerland/SO-ETHZ-34092046/2021|2021-09-13|2021-10-06	85.4675921268819	exact
hCoV-19/Denmark/DCGC-169890/2021|2021-09-06|2021-09-13	99.1937921999395	exact
hCoV-19/USA/MA-CDCBI-CRSP_ZBNH22Z56HM43CY2/2021|2021-09-26|2021-10-04	99.6146629138185	exact
hCoV-19/Germany/TH-RKI-I-256742/2021|2021-09-15|2021-09-30	99.7249614275173	exact
hCoV-19/USA/IA-S21WGS5305/2021|2021-09-29|2021-10-21	94.674099197421	exact
hCoV-19/USA/KS-CDC-ASC210318241/2021|2021-09-27|2021-10-26	99.5942728766388	exact
hCoV-19/Ireland/LS-NVRL-M37IRL64955/2021|2021-09-10|2021-10-04	97.8158443831191	exact
hCoV-19/Peru/LAM-INS-7931/2021|2021-09-28|2021-10-29	99.4137942585335	exact
hCoV-19/Switzerland/SG-CLM-09079000/2021|2021-09-07|2021-09-16	96.8778326115419	exact
hCoV-19/USA/NV-NSPHL-441011/2021|2021-09-29|2021-10-12	98.9754442540898	exact
hCoV-19/USA/MS-CDC-LC0307384/2021|2021-09-28|2021-10-15	99.1346748162901	exact
hCoV-19/Turkey/HSGM-E5180/2021|2021-09-09|2021-09-29	96.3165486933476	exact
hCoV-19/Germany/NW-RKI-I-232630/2021|2021-09-03|2021-09-16	99.0796712626503	exact
hCoV-19/USA/IN-CDC-ASC210080743/2021|2021-09-10|2021-10-08	99.2321362706636	exact
hCoV-19/USA/RI-CDC-ASC210323584/2021|2021-09-30|2021-11-08	96.4222244576334	exact
hCoV-19/USA/IN-CDC-ASC210091295/2021|2021-09-22|2021-10-26	98.3536196895014	exact
hCoV-19/Brazil/SP-IB_RP123800/2021|2021-09-20|2021-12-10	97.6919183398009	exact
hCoV-19/Germany/HH-hpi-p9602/2021|2021-09-14|2021-11-14	99.0971942542623	exact
hCoV-19/Germany/BY-RKI-I-224275/2021|2021-09-01|2021-09-09	99.8456893659846	exact
hCoV-19/USA/MA-CDCBI-CRSP_FKYKFZDDDCUQQP4G/2021|2021-09-26|2021-10-04	96.8930998694298	exact
hCoV-19/USA/NY-CDC-ASC210140661/2021|2021-09-08|2021-10-08	98.7325218790866	exact
hCoV-19/England/PHEC-Y303Y723/2021|2021-09-09|2021-09-13	99.1553261379634	exact
hCoV-19/USA/MO-CDC-QDX29319962/2021|2021-09-29|2021-10-20	91.8875340118916	exact
hCoV-19/England/QEUH-1E927A3/2021|2021-09-14|2021-09-22	99.2844905774463	exact
hCoV-19/USA/NC-ECU-109812908/2021|2021-09-16|2021-10-18	99.8590556730092	exact
hCoV-19/Denmark/DCGC-175827/2021|2021-09-21|2021-09-30	96.4312217499831	exact
hCoV-19/USA/MA-CDCBI-CRSP_5IUXOKZFSMTR4OAH/2021|2021-09-13|2021-09-24	99.3633561184828	exact
hCoV-19/USA/TX-CDC-FG-115617/2021|2021-09-03|2021-09-20	94.6660404575799	exact
hCoV-19/Ireland/WH-NVRL-M37IRL36068/2021|2021-09-07|2021-10-18	99.7374974759373	exact
hCoV-19/USA/IL-CDC-ASC210137854/2021|2021-09-08|2021-10-08	99.5692266271791	exact
hCoV-19/USA/KY-GD-092821-109/2021|2021-09-23|2021-10-14	99.2745799311694	exact
hCoV-19/Peru/LAM-INS-6085/2021|2021-09-06|2021-10-14	99.4982102833439	exact
hCoV-19/USA/FL-CDC-STM-000734228/2021|2021-09-19|2021-10-15	92.0966118752097	exact
hCoV-19/USA/TX-CDC-FG-138123/2021|2021-09-27|2021-10-06	98.9734643899493	exact
hCoV-19/USA/CA-CDC-LC0322133/2021|2021-09-27|2021-10-26	99.9626231736324	exact
hCoV-19/England/PHEC-Y304YC41/2021|2021-09-09|2021-09-20	88.4434042264509	exact
hCoV-19/France/PAC-IHU-33884_Nova1/2021|2021-09|2021-10-07	99.3229815756678	exact
hCoV-19/Chile/ML-146709/2021|2021-09-01|2021-09-30	99.6072589382449	exact
hCoV-19/USA/NC-CDC-ASC210128964/2021|2021-09-04|2021-10-06	99.1851926365557	exact
hCoV-19/England/ALDP-1DBBDB2/2021|2021-09-05|2021-09-15	95.9782280012096	exact
hCoV-19/USA/WA-CDC-UW21090723304/2021|2021-09-07|2021-09-29	93.6196152804118	exact
hCoV-19/Japan/Kumamoto-A8082/2021|2021-09|2021-10-22	98.7297650568087	exact
hCoV-19/Russia/MOW-CSP-LQ-11549_S27/2021|2021-09-17|2023-07-24	99.2168674698795	exact
hCoV-19/USA/NY-NYGC-4047-VTM3-NRAP757/2021|2021-09-21|2021-11-02	99.7681217864704	exact
hCoV-19/USA/IL-CDC-ASC210103554/2021|2021-09-03|2021-09-21	98.4743318914931	exact
hCoV-19/USA/MI-CDC-ASC210129885/2021|2021-09-05|2021-10-08	99.7049257284646	exact
hCoV-19/USA/CA-CDC-FG-129482/2021|2021-09-17|2021-09-28	98.3763292965212	exact
hCoV-19/Germany/BW-RKI-I-271525/2021|2021-09-13|2021-10-07	95.8748031232197	exact
hCoV-19/USA/MN-CDC-IBX410130062931/2021|2021-09-17|2021-10-04	96.9207030725882	exact
hCoV-19/Canada/BC-BCCDC-219679/2021|2021-09-28|2021-11-25	99.373568638017	exact
hCoV-19/England/ALDP-1EEE3D1/2021|2021-09-19|2021-09-27	98.515233968222	exact
hCoV-19/Spain/CT-HUGTiPM041SD8G4/2021|2021-09-03|2021-09-14	98.9160710090943	exact
hCoV-19/France/IDF-HMN-21092270101/2021|2021-09-24|2021-10-28	99.9159776836728	exact
hCoV-19/Australia/NSW-ICPMR-6866/2021|2021-09-01|2021-09-09	99.0673292940295	exact
hCoV-19/England/ALDP-1E84188/2021|2021-09-15|2021-09-21	98.9682059555018	exact
hCoV-19/USA/TX-CDC-FG-113189/2021|2021-09-01|2021-09-16	99.2317756382301	exact
hCoV-19/Denmark/DCGC-177744/2021|2021-09-18|2021-10-06	93.0067806902135	exact
hCoV-19/USA/MD-IGS-52125703324A/2021|2021-09-14|2021-11-01	99.5076366559486	exact
hCoV-19/USA/WI-CDC-LC0315766/2021|2021-09-17|2021-10-15	99.1700115654126	exact
hCoV-19/England/BRBR-1D88E9D/2021|2021-09-01|2021-09-11	98.925056266586	exact
hCoV-19/France/PAC-IHU-33799_Nova1/2021|2021-09|2021-10-07	99.4240291016875	exact
hCoV-19/India/TN-6775_S450_R1_001/2021|2021-09-18|2022-04-26	97.2210131583353	exact
hCoV-19/Austria/CeMM17006/2021|2021-09-13|2021-10-10	98.8176016123614	exact
hCoV-19/Belgium/ULB-IBC_CV2219873389/2021|2021-09-13|2021-11-28	92.6267591407986	exact
hCoV-19/USA/CA-CDC-ASC210085693/2021|2021-09-10|2021-10-08	93.3809475907856	exact
hCoV-19/Turkey/HSGM-E12854/2021|2021-09-29|2021-10-27	99.8554476081622	exact
hCoV-19/USA/CA-CDC-ASC210080255/2021|2021-09-08|2021-10-08	98.3901261067883	exact
hCoV-19/USA/CA-ACPHD-01464/2021|2021-09-24|2021-12-21	98.9855218515906	exact
hCoV-19/England/ALDP-1F9900A/2021|2021-09-24|2021-10-07	98.6865531257348	exact
hCoV-19/Germany/SN-RKI-I-244383/2021|2021-09-06|2021-09-23	99.2971417096191	exact
hCoV-19/USA/NC-CDC-ASC210084023/2021|2021-09-12|2021-10-07	99.7049257284646	exact
hCoV-19/USA/FL-CDC-ASC210403976/2021|2021-09-12|2021-10-08	99.4668544412031	exact
hCoV-19/Slovakia/UKBA-4977/2021|2021-09-13|2021-10-08	99.9225615299148	exact
hCoV-19/England/MILK-1D77426/2021|2021-09-03|2021-09-11	98.9183378682522	exact
hCoV-19/Ireland/LK-NVRL-M37IRL38175/2021|2021-09-08|2021-10-15	99.9225980144708	exact
hCoV-19/England/MILK-1DB3752/2021|2021-09-06|2021-09-15	98.6328059390641	exact
hCoV-19/USA/MN-CDC-ASC210319541/2021|2021-09-27|2021-10-26	99.7552224792945	exact
hCoV-19/England/ALDP-1E22580/2021|2021-09-10|2021-09-18	96.0025529913669	exact
hCoV-19/USA/TN-CDC-ASC210127483/2021|2021-09-03|2021-09-21	99.8021661134024	exact
hCoV-19/FrenchGuiana/GUF-ERFB-2069640918/2021|2021-09-13|2022-04-12	92.4796407386306	exact
hCoV-19/Germany/BW-RKI-I-264851/2021|2021-09-08|2021-10-07	99.03475550491	exact
hCoV-19/Turkey/HSGM-E2584/2021|2021-09-03|2021-09-11	99.7916316585448	exact
hCoV-19/Italy/TAA-PAB-SABES_1900659356/2021|2021-09-03|2021-09-18	99.1302011619706	exact
hCoV-19/Ireland/RN-NVRL-M37IRL41220/2021|2021-09-07|2021-10-18	99.9899037490745	exact
hCoV-19/England/MILK-1F9BDB6/2021|2021-09-27|2021-10-03	97.5209110148141	exact
hCoV-19/Bulgaria/21BG-EU_006452_Pl60/2021|2021-09-05|2021-10-29	99.061473486626	exact
hCoV-19/USA/WY-CDC-ASC210410611/2021|2021-09-14|2021-10-13	99.8055192301244	exact
hCoV-19/USA/NY-URMC-21091002-1/2021|2021-09-20|2021-10-21	99.6450575944281	exact
hCoV-19/USA/MA-CDCBI-CRSP_7AMBJYSNH3NFRWMK/2021|2021-09-24|2021-10-04	99.2728856721619	exact
hCoV-19/USA/NC-CDC-ASC210141100/2021|2021-09-09|2021-10-08	99.4500888575931	exact
hCoV-19/USA/MN-UMGC-18277/2021|2021-09-21|2021-11-17	99.133326614935	exact
hCoV-19/Paraguay/238972/2021|2021-09-01|2021-12-01	99.8185483870968	exact
hCoV-19/USA/MN-UMGC-18203/2021|2021-09-24|2021-11-17	99.217306594108	exact
hCoV-19/Israel/CVL-20471/2021|2021-09-13|2021-11-01	98.02036578013	exact
hCoV-19/Germany/BW-RKI-I-259179/2021|2021-09-13|2021-09-30	99.3219995952236	exact
hCoV-19/England/NORW-30375A5/2021|2021-09-08|2021-09-20	99.5232339511147	exact
hCoV-19/England/PLYM-1E7334A/2021|2021-09-14|2021-09-20	92.4989082602708	exact
hCoV-19/England/PHEC-3G089GA0/2021|2021-09-22|2021-09-27	99.5474961453375	exact
hCoV-19/Peru/LIM-INS-5902/2021|2021-09-06|2021-10-14	99.6248157577382	exact
hCoV-19/USA/WY-WYPHL-21083093/2021|2021-09-21|2021-10-06	98.5442103850798	exact
hCoV-19/Spain/CL-COV13897/2021|2021-09-03|2021-09-25	98.9317746649199	exact
hCoV-19/Poland/PZH-GUM-1892/2021|2021-09-30|2021-10-28	97.1852799569038	exact
hCoV-19/Germany/NW-RKI-I-249360/2021|2021-09-14|2021-09-23	99.4062992654211	exact
hCoV-19/England/BRBR-1E26A8D/2021|2021-09-11|2021-09-17	97.9475293090127	exact
hCoV-19/USA/NE-CDC-ASC210379236/2021|2021-09-26|2021-10-26	99.5640948261409	exact
hCoV-19/USA/MN-CDC-ASC210282582/2021|2021-09-17|2021-10-26	99.7082788451866	exact
hCoV-19/USA/WA-CDC-LC0327087/2021|2021-09-20|2021-10-26	99.249991591834	exact
hCoV-19/Iraq/KR-SEARCH-119902/2021|2021-09-15|2022-04-26	99.8004936935718	exact
hCoV-19/USA/MN-CDC-STM-000731978/2021|2021-09-14|2021-10-15	99.6980878899698	exact
hCoV-19/Turkey/HSGM-E4589/2021|2021-09-08|2021-09-17	98.5917386482035	exact
hCoV-19/Brazil/RJ-NVBS6187GENOV828082890933/2021|2021-09-05|2021-12-02	98.8264091473024	exact
hCoV-19/USA/TX-CDC-ASC210284099/2021|2021-09-17|2021-10-26	98.5078630587131	exact
hCoV-19/Belgium/UZA-UA-CV2163471125/2021|2021-09-12|2021-09-21	98.9570058354014	exact
hCoV-19/England/ALDP-1E5427F/2021|2021-09-12|2021-09-20	99.0123954449259	exact
hCoV-19/Germany/TH-RKI-I-272230/2021|2021-09-28|2021-10-07	98.7721417069243	exact
hCoV-19/USA/MN-Mayo5419/2021|2021-09-09|2022-07-06	99.0240139522404	exact
hCoV-19/Bulgaria/21BG-EU_006440_Pl60/2021|2021-09-02|2021-10-29	95.6325706594886	exact
hCoV-19/Wales/PHWC-PD3CU7/2021|2021-09-13|2021-10-04	99.356287927046	exact
hCoV-19/Israel/CVL-21388/2021|2021-09-27|2021-10-25	98.8320728197577	exact
hCoV-19/USA/CA-CDPH-2000052646/2021|2021-09-13|2021-11-16	97.4915322445421	exact
hCoV-19/England/PLYM-1F0BBE4/2021|2021-09-21|2021-09-29	99.1486041857467	exact
hCoV-19/Japan/PG-136497/2021|2021-09-02|2021-10-29	99.4323906764291	exact
hCoV-19/USA/ID-CDC-LC0284855/2021|2021-09-07|2021-10-04	96.0235237802168	exact
hCoV-19/Germany/BY-RKI-I-227406/2021|2021-09-02|2021-09-16	98.7424547283702	exact
hCoV-19/Slovakia/UKBA-4746/2021|2021-09-06|2021-10-03	99.9225641370952	exact
hCoV-19/England/PLYM-1EA5664/2021|2021-09-16|2021-09-23	99.3012865732809	exact
hCoV-19/England/QEUH-1FF0A9A/2021|2021-09-28|2021-10-06	98.9888810507575	exact
hCoV-19/USA/FL-CDC-ASC210280666/2021|2021-09-16|2021-10-25	98.7492874626966	exact
hCoV-19/USA/CA-CDC-FG-138658/2021|2021-09-28|2021-10-15	99.3726305901298	exact
hCoV-19/USA/NY-CDC-FG-118994/2021|2021-09-03|2021-10-15	98.023423604819	exact
hCoV-19/USA/FL-CDC-ASC210143643/2021|2021-09-10|2021-10-08	91.3161601931978	exact
hCoV-19/England/ALDP-1F82435/2021|2021-09-26|2021-10-07	99.2072289966072	exact
hCoV-19/Austria/IMBA_IMP-1080_E02/2021|2021-09-20|2021-10-08	99.8474446987033	exact
hCoV-19/Australia/NSW-ICPMR-7321/2021|2021-09-06|2021-09-15	99.1898699707264	exact
hCoV-19/England/ALDP-1FF7592/2021|2021-09-30|2021-10-07	99.3684705566193	exact
hCoV-19/USA/MA-CDCBI-CRSP_YGQVYVFRZMTYE5MD/2021|2021-09-13|2021-09-23	94.0707757206468	exact
hCoV-19/USA/TX-CDC-ASC210138137/2021|2021-09-07|2021-10-08	98.3665939963106	exact
hCoV-19/USA/GA-CDC-MMB10645928/2021|2021-09-23|2021-10-26	99.6407828918656	exact
hCoV-19/USA/DE-DHSS-B1135185/2021|2021-09-28|2022-01-25	98.9113269043379	exact
hCoV-19/USA/CA-CDC-FG-139684/2021|2021-09-29|2021-10-06	95.9777248482002	exact
hCoV-19/USA/MN-Mayo21352/2021|2021-09-14|2022-07-06	98.9498406307666	exact
hCoV-19/England/BRBR-1ECB0D3/2021|2021-09-18|2021-09-25	98.9552890590883	exact
hCoV-19/SouthKorea/KDCA13270/2021|2021-09-11|2021-10-08	99.0070446159007	exact
hCoV-19/USA/FL-CDC-QDX29260260/2021|2021-09-27|2021-10-18	99.2542577849441	exact
hCoV-19/Germany/NW-RKI-I-247439/2021|2021-09-11|2021-09-23	98.8698101817694	exact
hCoV-19/Georgia/Tb-S1439/2021|2021-09-24|2021-10-28	98.0715052320901	exact
hCoV-19/Slovenia/366177/2021|2021-09-15|2021-10-18	96.9247333535211	exact
hCoV-19/USA/CA-CDPH-500017953/2021|2021-09-10|2021-11-12	99.6036144983036	exact
hCoV-19/USA/CA-CDC-FG-130300/2021|2021-09-18|2021-09-28	98.5071622664296	exact
hCoV-19/England/MILK-1F64ED1/2021|2021-09-24|2021-10-02	98.763814706574	exact
hCoV-19/USA/TX-CDC-FG-138994/2021|2021-09-24|2021-10-06	99.0536912751678	exact
hCoV-19/USA/UT-CDC-ASC210280044/2021|2021-09-17|2021-10-08	99.1581136378882	exact
hCoV-19/Switzerland/SG-ETHZ-671486/2021|2021-09-23|2021-10-06	98.7522221849529	exact
hCoV-19/USA/FL-BPHL-21630/2021|2021-09-27|2023-03-31	99.3997115932794	exact
hCoV-19/England/ALDP-1E1D649/2021|2021-09-10|2021-09-18	99.0795794282643	exact
hCoV-19/USA/MA-NEIDL-01360/2021|2021-09-15|2021-09-28	99.4758592883782	exact
hCoV-19/Spain/NC-CHN-01005003/2021|2021-09-09|2021-10-28	99.2717876438807	exact
hCoV-19/USA/LA-BIE-LSUH900257/2021|2021-09-15|2021-10-08	97.812867461784	exact
hCoV-19/USA/TX-HMH-MCoV-60998/2021|2021-09-05|2021-10-20	98.8600827196611	exact
hCoV-19/USA/AL-HGSC-JNTZ/2021|2021-09-23|2021-11-09	98.1994692465316	exact
hCoV-19/Greece/285862/2021|2021-09-13|2021-10-18	99.1491927379916	exact
hCoV-19/USA/OK-OKPHL0004710/2021|2021-09-22|2021-12-17	98.8276394907454	exact
hCoV-19/USA/CA-CDC-FG-123736/2021|2021-09-14|2021-09-23	98.6610738255034	exact
hCoV-19/USA/FL-CDC-ASC210142834/2021|2021-09-10|2021-10-08	98.8129966804144	exact
hCoV-19/USA/TX-CDC-ASC210080357/2021|2021-09-09|2021-10-07	97.8864734299517	exact
hCoV-19/USA/PA-CDC-ASC210323715/2021|2021-09-30|2021-10-26	98.524628642323	exact
hCoV-19/Wales/PHWC-PRRSAU/2021|2021-09-27|2021-10-18	96.167889324356	exact
hCoV-19/USA/CA-CDC-FG-134691/2021|2021-09-23|2021-10-15	98.1346663535411	exact
hCoV-19/England/ALDP-1DED018/2021|2021-09-07|2021-09-15	99.049346635762	exact
hCoV-19/USA/CO-CDC-MMB10418555/2021|2021-09-13|2021-10-15	99.7075925116795	exact
hCoV-19/England/ALDP-1ED7F8C/2021|2021-09-17|2021-09-25	97.6317645873224	exact
hCoV-19/Germany/HH-RKI-I-259500/2021|2021-09-18|2021-09-30	98.5712848375088	exact
hCoV-19/England/PHEC-Z307Z956/2021|2021-09-07|2021-09-27	98.9944358785279	exact
hCoV-19/Germany/BW-RKI-I-252317/2021|2021-09-16|2021-09-30	99.0258322415936	exact
hCoV-19/CzechRepublic/UMTM262860/2021|2021-09-01|2021-09-29	98.6515949418039	exact
hCoV-19/USA/MA-CDCBI-CRSP_7WH4YWHGML3MHOYU/2021|2021-09-28|2021-10-08	99.671625787428	exact
hCoV-19/USA/UT-UPHL-210919016224/2021|2021-09-11|2021-09-24	94.678603762197	exact
hCoV-19/Lithuania/S21J424/2021|2021-09-20|2022-01-14	95.5548094678529	exact
hCoV-19/USA/MA-CDCBI-CRSP_4CUPXEBFDQ7QL2GZ/2021|2021-09-20|2021-10-01	99.7486932046642	exact
hCoV-19/USA/ND-NDDH-24606/2021|2021-09-09|2023-07-17	99.4557183174305	exact
hCoV-19/USA/MA-CDCBI-CRSP_KTASQIYF6DVWPMKH/2021|2021-09-22|2021-10-02	99.2360273421793	exact
hCoV-19/CzechRepublic/CSQ1401/2021|2021-09-29|2021-10-12	98.6575379245536	exact
hCoV-19/Croatia/10958/2021|2021-09-16|2021-11-08	99.0444145356662	exact
hCoV-19/Canada/AB-ABPHL-35748/2021|2021-09-25|2021-10-28	99.9696979899667	exact
hCoV-19/England/MILK-1DB3682/2021|2021-09-06|2021-09-15	98.9716705313036	exact
hCoV-19/Ireland/WD-NVRL-M37IRL17324/2021|2021-09-05|2021-10-15	99.9528841623477	exact
hCoV-19/England/ALDP-1EB1498/2021|2021-09-17|2021-09-23	99.2307433907756	exact
hCoV-19/England/NORW-30329C7/2021|2021-09-07|2021-09-20	99.6413728381821	exact
hCoV-19/England/MILK-1ED4383/2021|2021-09-19|2021-09-27	99.009036245759	exact
hCoV-19/USA/CA-CDPH-3000198311/2021|2021-09-02|2021-10-27	95.2446334684036	exact
hCoV-19/Belgium/rega-17138/2021|2021-09-29|2021-10-20	98.6729380144465	exact
hCoV-19/USA/CA-CDC-FG-130100/2021|2021-09-19|2021-09-28	97.5738255033557	exact
hCoV-19/Germany/NW-RKI-I-237513/2021|2021-09-05|2021-09-16	98.7754282655246	exact
hCoV-19/USA/WA-S13900/2021|2021-09-16|2021-11-18	98.6840329329194	exact
hCoV-19/Switzerland/LU-IFIK-2776-7479/2021|2021-09-10|2021-09-24	98.3607108065437	exact
hCoV-19/USA/CA-CDC-ASC210103267/2021|2021-09-01|2021-09-28	99.3592539166024	exact
hCoV-19/USA/ID-CDC-ASC210092931/2021|2021-09-23|2021-10-25	99.1717801696677	exact
hCoV-19/England/ALDP-1F98E6B/2021|2021-09-24|2021-10-07	98.760455507407	exact
hCoV-19/Singapore/5702/2021|2021-09-17|2021-09-25	99.1731664044455	exact
hCoV-19/USA/GA-CDC-ASC210126283/2021|2021-09-04|2021-10-08	99.7921067632364	exact
hCoV-19/France/un-IHU-030916/2021|2021-09|2023-04-28	99.9258984809189	exact
hCoV-19/England/ALDP-1DBE353/2021|2021-09-06|2021-09-15	99.1550244066655	exact
hCoV-19/Switzerland/ZH-UZH-IMV-3ba51dc5/2021|2021-09-18|2021-10-04	98.6495995710887	exact
hCoV-19/USA/GA-CDC-MMB10641601/2021|2021-09-23|2021-10-26	98.8014905831403	exact
hCoV-19/Greece/287880/2021|2021-09-27|2021-10-18	99.5012719239523	exact
hCoV-19/Romania/IS-31106/2021|2021-09-28|2021-10-13	98.5918326292497	exact
hCoV-19/England/NEWC-1F084CE/2021|2021-09-21|2021-09-30	97.2152238906245	exact
hCoV-19/Canada/ON-KHS-21-03576-v1/2021|2021-09-05|2022-07-06	98.9552890590883	exact
hCoV-19/India/MZ-INSACOG-1526200038732/2021|2021-09-23|2021-10-29	98.4984884111522	exact
hCoV-19/USA/TX-CDC-ASC210412620/2021|2021-09-15|2021-10-13	99.7082788451866	exact
hCoV-19/Chile/RM-159395/2021|2021-09-26|2021-11-08	97.8471474703983	exact
hCoV-19/USA/MT-MTPHL-3895332/2021|2021-09-27|2021-10-01	96.1369209580436	exact
hCoV-19/Singapore/5552/2021|2021-09-14|2021-09-20	99.6574537394633	exact
hCoV-19/Greece/35847/2021|2021-09-20|2021-11-12	98.9712141014041	exact
hCoV-19/Australia/VIC23656/2021|2021-09-11|2021-10-06	99.6974586526825	exact
hCoV-19/England/ALDP-1E5396C/2021|2021-09-13|2021-09-20	98.6496019348987	exact
hCoV-19/SouthAfrica/NICD-N17764/2021|2021-09-02|2021-10-27	99.6102543426402	exact
hCoV-19/Turkey/HSGM-E4468/2021|2021-09-08|2021-09-17	99.9025439392412	exact
hCoV-19/England/NORT-YYDNX4/2021|2021-09-02|2021-09-20	99.7119024488292	exact
hCoV-19/USA/CA-CDC-ASC210327201/2021|2021-09-20|2021-10-20	99.520504308755	exact
hCoV-19/Norway/18951/2021|2021-09-01|2021-09-22	99.0474593325507	exact
hCoV-19/England/ALDP-1E61497/2021|2021-09-13|2021-09-20	98.968725855756	exact
hCoV-19/USA/NY-CDC-FG-127347/2021|2021-09-06|2021-09-27	97.6543624161074	exact
hCoV-19/USA/IA-SHL-1845092/2021|2021-09-11|2021-09-24	98.074194202311	exact
hCoV-19/England/ALDP-1F67FDB/2021|2021-09-22|2021-10-02	99.0288978494624	exact
hCoV-19/England/NEWC-1FC3386/2021|2021-09-29|2021-10-05	98.7436595115724	exact
hCoV-19/Peru/CAL-INS-5510/2021|2021-09-03|2021-10-15	98.7948177161796	exact
hCoV-19/Bulgaria/21BG-EU_006498_Pl60/2021|2021-09-07|2021-10-29	99.4369784510205	exact
hCoV-19/USA/IA-CDC-ASC210335568/2021|2021-09-24|2021-10-26	99.8121876781702	exact
hCoV-19/Turkey/HSGM-E5931/2021|2021-09-09|2021-09-22	99.8453781512605	exact
hCoV-19/Scotland/QEUH-1ED178A/2021|2021-09-17|2021-09-29	98.2330612382008	exact
hCoV-19/Germany/BW-RKI-I-238602/2021|2021-09-07|2021-09-16	99.2680294137489	exact
hCoV-19/Germany/BY-RKI-I-233744/2021|2021-09-04|2021-09-16	99.5981245813798	exact
hCoV-19/Sweden/01_SE100_21CS103601/2021|2021-09-11|2021-09-20	99.4846913167141	exact
hCoV-19/USA/FL-CDC-ASC210327459/2021|2021-09-19|2021-10-20	98.9471213492942	exact
hCoV-19/Germany/NW-RKI-I-232668/2021|2021-09-02|2021-09-16	98.5743655421118	exact
hCoV-19/Germany/HB-RKI-I-270080/2021|2021-09-28|2021-10-07	98.6435796101547	exact
hCoV-19/USA/OH-CDC-QDX28782406/2021|2021-09-13|2021-10-04	98.8511538849138	exact
hCoV-19/Poland/PZH-UMB-2167/2021|2021-09-17|2021-10-13	99.4265668218309	exact
hCoV-19/USA/MA-CDCBI-CRSP_N7H4J4UHJVQBE3CC/2021|2021-09-21|2021-10-01	99.1556091676719	exact
hCoV-19/USA/MA-CDCBI-CRSP_UMWSL22GQ6PNOAUV/2021|2021-09-01|2021-09-12	98.8004288969307	exact
hCoV-19/England/ALDP-1E93C58/2021|2021-09-14|2021-09-21	99.3248009674494	exact
hCoV-19/Belgium/UGent-11585/2021|2021-09-26|2021-10-22	98.5689811548927	exact
hCoV-19/Greece/287076/2021|2021-09-22|2021-10-18	98.6639432092151	exact
hCoV-19/England/ALDP-1F86291/2021|2021-09-26|2021-10-03	98.555544358225	exact
hCoV-19/England/MILK-1E17B22/2021|2021-09-10|2021-09-17	98.9955994490913	exact
hCoV-19/England/MILK-1F99FFE/2021|2021-09-27|2021-10-03	99.1299674157681	exact
hCoV-19/France/PAC-IHU-30560_Nova1/2021|2021-09|2021-09-22	97.0025596120167	exact
hCoV-19/Spain/AN-CBA-12446/2021|2021-09-15|2022-11-08	97.813161342336	exact
hCoV-19/USA/NY-URMC-21091029-1/2021|2021-09-23|2021-10-22	99.5983129142398	exact
hCoV-19/Germany/RP-RKI-I-253336/2021|2021-09-16|2021-09-30	99.0675834311588	exact
hCoV-19/Scotland/QEUH-1E021EC/2021|2021-09-09|2021-09-17	98.6899123249017	exact
hCoV-19/USA/WI-CDC-ASC210383329/2021|2021-09-27|2021-10-29	92.6801461958891	exact
hCoV-19/USA/MN-CDC-IBX108235913885/2021|2021-09-23|2021-10-07	97.0407649723201	exact
hCoV-19/England/MILK-1F8F878/2021|2021-09-27|2021-10-03	98.9855218515906	exact
hCoV-19/USA/MN-MDH-12642/2021|2021-09-07|2021-09-21	98.1322852631933	exact
hCoV-19/India/MH-ICMR-NIV-INSACOG-GSEQ-5944/2021|2021-09-15|2021-10-26	99.3893437122534	exact
hCoV-19/Turkey/HSGM-E5837/2021|2021-09-09|2021-09-22	99.892429743176	exact
hCoV-19/Peru/JUN-INS-7319/2021|2021-09-15|2021-10-25	98.6600562776363	exact
hCoV-19/England/MILK-1E9E72F/2021|2021-09-17|2021-09-22	97.7762101514999	exact
hCoV-19/Germany/NW-RKI-I-229505/2021|2021-09-03|2021-09-16	99.4164474128044	exact
hCoV-19/USA/NC-CDC-ASC210097302/2021|2021-09-01|2021-09-21	99.1110962028713	exact
hCoV-19/Slovenia/352399/2021|2021-09-08|2021-10-15	97.184797908707	exact
hCoV-19/USA/CA-CDC-FG-129673/2021|2021-09-18|2021-09-28	94.2841808667651	exact
hCoV-19/Portugal/PT16298/2021|2021-09-07|2021-09-22	99.0733279613215	exact
hCoV-19/England/ALDP-1FD7B0F/2021|2021-09-27|2021-10-06	99.0997346232658	exact
hCoV-19/Brazil/SP-IB_135744/2021|2021-09-29|2021-10-28	95.560091006424	exact
hCoV-19/England/PHEC-3K06EK2B/2021|2021-09-27|2021-10-18	98.8469531407119	exact
hCoV-19/Ireland/D-NVRL-M39IRL62547/2021|2021-09-28|2021-10-08	98.7177761324628	exact
hCoV-19/USA/KY-GD_00534/2021|2021-09-03|2021-11-26	99.7628645956841	exact
hCoV-19/USA/WY-WYPHL-21071900/2021|2021-09-02|2021-09-28	99.9026224774185	exact
hCoV-19/Wales/PHWC-PDARWF/2021|2021-09-02|2021-10-04	99.1667786587824	exact
hCoV-19/England/QEUH-1ED383A/2021|2021-09-18|2021-09-25	99.0392690382613	exact
hCoV-19/Switzerland/NE-PMI-2136-1157/2021|2021-09|2021-12-23	99.8555544358225	exact
hCoV-19/USA/IN-CDC-STM-000733165/2021|2021-09-18|2021-10-15	99.6712512579671	exact
hCoV-19/USA/NY-PRL-2021_1008_01D13/2021|2021-09-29|2021-10-18	99.6468689042847	exact
hCoV-19/USA/CA-CDPH-6000003170/2021|2021-09-05|2022-03-22	98.7671739057409	exact
hCoV-19/USA/TX-CDC-STM-000733937/2021|2021-09-20|2021-10-18	99.4364307279436	exact
hCoV-19/Japan/PG-140800/2021|2021-09-01|2021-10-29	99.8589088954582	exact
hCoV-19/USA/CA-CDPH-500017473/2021|2021-09-10|2021-10-29	99.8155105326714	exact
hCoV-19/USA/MN-CDC-IBX624171830775/2021|2021-09-29|2021-10-13	97.8904651708757	exact
hCoV-19/Canada/BC-BCCDC-196094/2021|2021-09-07|2021-10-05	98.9966667788963	exact
hCoV-19/England/NEWC-1EE006F/2021|2021-09-19|2021-09-27	98.4814889471209	exact
hCoV-19/Belgium/ULB-IBC_CV2138695810/2021|2021-09-17|2021-11-27	99.905730253855	exact
hCoV-19/Scotland/QEUH-1E67640/2021|2021-09-13|2021-09-22	99.3046457724478	exact
hCoV-19/USA/OH-CDC-MMB10466180/2021|2021-09-16|2021-10-18	99.6172827072213	exact
hCoV-19/Australia/VIC23533/2021|2021-09-11|2021-10-06	98.6284331193062	exact
hCoV-19/USA/AK-PHL13444/2021|2021-09-13|2021-10-05	98.758972294895	exact
hCoV-19/USA/SC-CDC-ASC210089529/2021|2021-09-21|2021-10-25	99.3830265231533	exact
hCoV-19/USA/FL-CDC-ASC210378720/2021|2021-09-30|2021-10-29	99.500385608423	exact
hCoV-19/Germany/HE-RKI-I-255048/2021|2021-09-08|2021-09-30	99.6966530722303	exact
hCoV-19/Brazil/SP-IB_RP14213677/2021|2021-09-23|2021-12-10	99.5009712639828	exact
hCoV-19/USA/PA-CDC-ASC210086365/2021|2021-09-13|2021-10-08	99.7485162458505	exact
hCoV-19/England/ALDP-1FE457A/2021|2021-09-29|2021-10-06	99.0728610299305	exact
hCoV-19/USA/NJ-CDC-ASC210327212/2021|2021-09-19|2021-10-20	92.5024310096235	exact
hCoV-19/England/MILK-1FF5CEA/2021|2021-09-30|2021-10-08	99.1501226107696	exact
hCoV-19/Ireland/D-NVRL-M37IRL59291/2021|2021-09-08|2021-10-04	99.9899037490745	exact
hCoV-19/Slovenia/17-081197-CE/2021|2021-09-23|2021-10-26	98.9319315632638	exact
hCoV-19/Japan/PG-148073/2021|2021-09-10|2021-10-29	99.5733673743617	exact
hCoV-19/USA/VA-DCLS-9565/2021|2021-09-15|2021-11-04	97.7642754036725	exact
hCoV-19/USA/NC-NCSU-090321R14E9/2021|2021-09-08|2021-11-02	98.9586482582552	exact
hCoV-19/Turkey/HSGM-E8309/2021|2021-09-20|2021-10-07	98.7153255291316	exact
hCoV-19/Germany/SH-RKI-I-261831/2021|2021-09-08|2021-09-30	99.1477654006174	exact
hCoV-19/USA/CA-CDC-FG-114219/2021|2021-09-04|2021-10-15	99.3223295759528	exact
hCoV-19/Germany/HE-RKI-I-236033/2021|2021-09-06|2021-09-16	99.6227559028597	exact
hCoV-19/USA/MT-MTPHL-3884329/2021|2021-09-09|2021-09-23	98.4547683832174	exact
hCoV-19/Wales/PHWC-PRYKWX/2021|2021-09-25|2021-10-11	99.4946452476573	exact
hCoV-19/Brazil/GO-HLAGYN-1896211/2021|2021-09-28|2022-02-05	99.6510067114094	exact
hCoV-19/Scotland/QEUH-1E2A0A5/2021|2021-09-11|2021-09-20	98.7403003124055	exact
hCoV-19/USA/TX-CDC-FG-133834/2021|2021-09-23|2021-10-04	99.2116474890134	exact
hCoV-19/USA/GA-CDC-ASC210137189/2021|2021-09-07|2021-10-06	99.6848070281327	exact
hCoV-19/England/NORT-YYFC4I/2021|2021-09-15|2021-10-04	97.788870648933	exact
hCoV-19/USA/TX-TCH-TCMC01220-0921/2021|2021-09-09|2021-10-27	96.2512596573732	exact
hCoV-19/USA/AZ-ASU16875/2021|2021-09-30|2021-10-12	99.6674281107229	exact
hCoV-19/USA/LA-CDC-ASC210099449/2021|2021-09-02|2021-09-21	99.5708010595849	exact
hCoV-19/Sweden/01_SE100_21CS103539/2021|2021-09-08|2021-09-20	92.9030315197751	exact
hCoV-19/USA/TN-CDC-ASC210286203/2021|2021-09-17|2021-10-26	99.7652818294605	exact
hCoV-19/USA/MA-NEIDL-01369/2021|2021-09-15|2021-09-28	97.6164135572765	exact
hCoV-19/USA/MN-Mayo3927/2021|2021-09-06|2022-07-06	99.3357487922705	exact
hCoV-19/Germany/RP-RKI-I-275546/2021|2021-09-24|2021-10-14	98.4728734092431	exact
hCoV-19/England/QEUH-1DB7B34/2021|2021-09-06|2021-09-14	99.0157546440929	exact
hCoV-19/Turkey/HSGM-E2197/2021|2021-09-03|2021-09-11	99.6909017605161	exact
hCoV-19/Brazil/AL-IB_136221/2021|2021-09-05|2021-10-31	98.9415153748241	exact
hCoV-19/Scotland/QEUH-1EB6E4A/2021|2021-09-15|2021-09-24	99.1635594074373	exact
hCoV-19/Reunion/PIMIT_21262/2021|2021-09-20|2022-02-01	97.3126406664651	exact
hCoV-19/England/PHEC-YYBQWQU/2021|2021-09-14|2021-10-04	94.693768028443	exact
hCoV-19/England/MILK-1E5A59E/2021|2021-09-13|2021-09-21	99.417115902965	exact
hCoV-19/USA/CO-CDC-FG-119807/2021|2021-09-08|2021-09-21	99.2787413197356	exact
hCoV-19/Thailand/DMSc-03249/2021|2021-09-22|2021-10-25	96.9533268462906	exact
hCoV-19/Chile/RM-148050/2021|2021-09-06|2021-10-01	99.6024928415024	exact
hCoV-19/England/PHEC-3H04BH80/2021|2021-09-18|2021-10-04	99.0507178317456	exact
hCoV-19/Canada/AB-ABPHL-35909/2021|2021-09-18|2021-10-28	97.0270361267297	exact
hCoV-19/Wales/PHWC-PRY6XG/2021|2021-09-22|2021-10-11	98.6166007905138	exact
hCoV-19/Romania/Dolj_471899/2021|2021-09-08|2021-10-14	95.2472508938811	exact
hCoV-19/Bulgaria/21BG-EU_006686_Pl62/2021|2021-09-07|2021-11-02	99.4403672799169	exact
hCoV-19/Switzerland/BL-ETHZ-34185666/2021|2021-09-21|2021-10-12	98.6989907118667	exact
hCoV-19/USA/CA-CDC-FG-107016/2021|2021-09-01|2021-09-14	97.8362239592069	exact
hCoV-19/Israel/SMC-7015937/2021|2021-09-04|2021-11-09	99.18821911375	exact
hCoV-19/Scotland/QEUH-1DDA38E/2021|2021-09-08|2021-09-15	98.3103228190399	exact
hCoV-19/NorthernIreland/NIRE-011f74/2021|2021-09-11|2022-02-21	99.3483153616178	exact
hCoV-19/USA/TX-CDC-ASC210086492/2021|2021-09-18|2021-10-20	96.0910523316236	exact
hCoV-19/England/MILK-1EBF1DF/2021|2021-09-18|2021-09-25	98.9888810507575	exact
hCoV-19/USA/CO-CDC-MMB10333867/2021|2021-09-09|2021-10-12	99.2949944606708	exact
hCoV-19/England/QEUH-1DB2CEB/2021|2021-09-04|2021-09-13	99.3449561624509	exact
hCoV-19/England/BRBR-1EAF846/2021|2021-09-17|2021-09-27	98.4850011757197	exact
hCoV-19/USA/CA-CDPH-500015763/2021|2021-09-05|2021-10-28	98.7644787644788	exact
hCoV-19/Wales/PHWC-PRGU8I/2021|2021-09-30|2021-10-18	96.5616621983914	exact
hCoV-19/USA/TN-CDC-ASC210139362/2021|2021-09-09|2021-10-08	97.3200509827598	exact
hCoV-19/England/MILK-1FB47B9/2021|2021-09-26|2021-10-05	99.297927374114	exact
hCoV-19/USA/SC-MUSC-03345/2021|2021-09-03|2021-09-28	98.5736819142867	exact
hCoV-19/USA/NY-CDC-LC0305917/2021|2021-09-23|2021-10-15	99.3100150293756	exact
hCoV-19/Portugal/PT17764/2021|2021-09-27|2021-10-11	99.261199543287	exact
hCoV-19/USA/NV-NSPHL-427770/2021|2021-09-17|2021-10-12	98.4446907857167	exact
hCoV-19/USA/DE-DHSS-B1131717/2021|2021-09-05|2022-03-23	98.0875691997987	exact
hCoV-19/env/USA/CA-SEARCH-55289/2021|2021-09-28|2021-11-03	99.3462080064373	exact
hCoV-19/USA/MN-CDC-IBX843687075472/2021|2021-09-08|2021-09-27	98.9032366258595	exact
hCoV-19/Italy/VEN-IZSVe-21RS8131-4_RO/2021|2021-09-02|2021-09-28	98.4760498137021	exact
hCoV-19/USA/MS-CDC-LC0274718/2021|2021-09-08|2021-10-04	98.7141107633692	exact
hCoV-19/Spain/CL-COV15213/2021|2021-09-25|2022-01-10	99.4490913366253	exact
hCoV-19/Scotland/QEUH-1F0B63E/2021|2021-09-21|2021-09-29	99.0459874365951	exact
hCoV-19/Chile/RM-PUC_MVL_1658/2021|2021-09-25|2021-11-06	99.9092894338989	exact
hCoV-19/Denmark/DCGC-167793/2021|2021-09-01|2021-09-07	99.5940414681608	exact
hCoV-19/Switzerland/SG-UZH-IMV-3ba50492/2021|2021-09-04|2021-09-21	98.9720408504939	exact
hCoV-19/Japan/PG-169005/2021|2021-09-10|2021-12-03	99.8488309594195	exact
hCoV-19/Germany/BW-RKI-I-268781/2021|2021-09-28|2021-10-07	98.718378849896	exact
hCoV-19/Luxembourg/LNS6229347/2021|2021-09-17|2021-10-20	98.4555334970894	exact
hCoV-19/USA/MN-CDC-IBX983304690748/2021|2021-09-11|2021-10-04	98.3058239398819	exact
hCoV-19/Estonia/RC0076755/2021|2021-09-09|2021-10-06	97.7759084791386	exact
hCoV-19/USA/OH-CDC-ASC210327133/2021|2021-09-19|2021-10-20	99.0674583207541	exact
hCoV-19/USA/KY-CDC-ASC210409119/2021|2021-09-14|2021-10-13	99.4668544412031	exact
hCoV-19/Australia/NSW-ICPMR-7551/2021|2021-09-06|2021-09-15	99.1762543399823	exact
hCoV-19/USA/CA-CDC-FG-131795/2021|2021-09-20|2021-09-28	99.3190661478599	exact
hCoV-19/Slovakia/UVZ_PL51_C1_20715/2021|2021-09-10|2021-10-25	98.7869039241312	exact
hCoV-19/Japan/PG-145644/2021|2021-09-14|2021-11-01	99.6405536146197	exact
hCoV-19/SouthKorea/KDCA11172/2021|2021-09-01|2021-09-15	98.3103021380533	exact
hCoV-19/Germany/SH-RKI-I-266123/2021|2021-09-14|2021-10-07	98.755409440102	exact
hCoV-19/USA/OH-GD_00746/2021|2021-09-06|2021-12-11	99.8844716275909	exact
hCoV-19/USA/CA-SEARCH-109737/2021|2021-09-06|2021-10-15	98.9346376763041	exact
hCoV-19/India/KA-SLS-8042/2021|2021-09-23|2022-04-05	99.8891464274917	exact
hCoV-19/England/ALDP-1ECA61E/2021|2021-09-17|2021-09-25	98.8612314824146	exact
hCoV-19/Ireland/CO-NVRL-M38IRL10848/2021|2021-09-13|2021-10-04	93.0434489953892	exact
hCoV-19/Wales/PHWC-PD4BYP/2021|2021-09-15|2021-10-04	98.8210469906555	exact
hCoV-19/Germany/BW-RKI-I-288482/2021|2021-09-26|2021-10-21	98.9263546384835	exact
hCoV-19/England/ALDP-1E1D9F5/2021|2021-09-10|2021-09-18	98.9519298599214	exact
hCoV-19/Brazil/AL-IB_136196/2021|2021-09-08|2021-10-31	95.3479032096121	exact
hCoV-19/England/PHEC-YYBK7DE/2021|2021-09-04|2021-11-01	97.6116198718594	exact
hCoV-19/USA/VA-CAV_VAS3N_00003799_01/2021|2021-09|2021-11-30	98.4523131553382	exact
hCoV-19/USA/MS-UMMC-M1335E1-514383/2021|2021-09-21|2021-10-04	98.9000236191247	exact
hCoV-19/Germany/BY-RKI-I-253567/2021|2021-09-15|2021-09-30	99.7081712062257	exact
hCoV-19/Italy/TAA-PAB_SABES_1900671736/2021|2021-09-17|2021-10-21	91.143365924134	exact
hCoV-19/Bulgaria/21BG-EU_007492_Pl70/2021|2021-09-20|2021-11-09	99.6837146702557	exact
hCoV-19/England/PHEC-W306WEB2/2021|2021-09-04|2021-09-13	99.2994569953744	exact
hCoV-19/Norway/OUS-15279/2021|2021-09-29|2021-11-12	99.1011235955056	exact
hCoV-19/USA/NC-CDC-LC0259593/2021|2021-09-07|2021-09-24	99.8437075292199	exact
hCoV-19/USA/VT-CDC-ASC210410018/2021|2021-09-13|2021-10-13	99.7216913120746	exact
hCoV-19/USA/RI-CDCBI-RIDOH_53UQQFAEMFJ6NDK4/2021|2021-09-12|2021-10-01	98.8672542645531	exact
hCoV-19/USA/TX-CDC-FG-130758/2021|2021-09-17|2021-09-28	99.3156429266329	exact
hCoV-19/USA/MS-SRL_330582870/2021|2021-09-17|2021-10-07	98.8988854572311	exact
hCoV-19/England/QEUH-1EBCE44/2021|2021-09-16|2021-09-24	99.2945681749471	exact
hCoV-19/Slovenia/90-037711-NM/2021|2021-09-06|2021-12-06	99.2465088242189	exact
hCoV-19/USA/CA-CDPH-3000198234/2021|2021-09-02|2021-10-27	95.7181717432918	exact
hCoV-19/FrenchGuiana/GUF-ERFB-2069855564/2021|2021-09-24|2022-04-12	99.0560669456067	exact
hCoV-19/USA/NY-URMC-21093137-1/2021|2021-09-02|2022-02-05	98.9262825890011	exact
hCoV-19/Sweden/461847640161/2021|2021-09-13|2021-11-10	99.1856841258671	exact
hCoV-19/Slovenia/5C-036335-KP/2021|2021-09-06|2021-10-13	99.2258972554539	exact
hCoV-19/USA/CO-CDC-FG-122070/2021|2021-09-09|2021-09-23	95.3926174496644	exact
hCoV-19/USA/SC-CDC-ASC210284377/2021|2021-09-19|2021-10-26	99.6982194950206	exact
hCoV-19/Japan/PG-148479/2021|2021-09-01|2021-10-29	99.5095404461166	exact
hCoV-19/Sweden/5246293970/2021|2021-09-10|2021-09-20	99.5639924872552	exact
hCoV-19/USA/NM-UNM-TC2021178468/2021|2021-09-01|2021-10-27	99.8518618274864	exact
hCoV-19/England/ALDP-1DCFCCD/2021|2021-09-06|2021-09-16	96.6273640364137	exact
hCoV-19/England/ALDP-1E4940E/2021|2021-09-10|2021-09-18	98.9183378682522	exact
hCoV-19/Canada/AB-ABPHL-37108/2021|2021-09-30|2021-11-23	99.9090939699	exact
hCoV-19/USA/NC-CDC-LC0266825/2021|2021-09-08|2021-09-27	99.3766726515126	exact
hCoV-19/Wales/PHWC-PDH8JT/2021|2021-09-22|2021-10-04	98.7071708477074	exact
hCoV-19/England/PHEC-3J0BBJ7A/2021|2021-09-29|2021-10-11	99.2729100351818	exact
hCoV-19/England/QEUH-1D8720B/2021|2021-09-03|2021-09-11	98.0214316906849	exact
hCoV-19/USA/CA-UCSC-1728/2021|2021-09-24|2021-10-12	96.2233774945497	exact
hCoV-19/USA/IA-SHL-1832456/2021|2021-09-05|2021-09-14	99.0303398878303	exact
hCoV-19/Wales/PHWC-PD7AFG/2021|2021-09-16|2021-10-11	98.8745980707396	exact
hCoV-19/USA/WV-CDC-ASC210285609/2021|2021-09-18|2021-10-26	92.1637662207021	exact
hCoV-19/USA/OH-CDC-ASC210087829/2021|2021-09-21|2021-10-25	99.8086991542489	exact
hCoV-19/Lithuania/LTU000_NVSPL_MB49463/2021|2021-09-07|2021-10-07	99.2325994437184	exact
hCoV-19/Japan/PG-141590/2021|2021-09-01|2021-10-29	99.6170384305294	exact
hCoV-19/England/MILK-1F575AF/2021|2021-09-24|2021-10-01	99.630488091639	exact
hCoV-19/Japan/Donner557/2021|2021-09-07|2022-07-13	99.5812816132382	exact
hCoV-19/USA/CA-CDC-FG-118842/2021|2021-09-10|2021-09-21	92.9055413927278	exact
hCoV-19/France/PAC-IHU-33883_Nova1/2021|2021-09|2021-10-07	99.1983562935768	exact
hCoV-19/Colombia/VAC-I-1144160455/2021|2021-09-13|2021-11-02	98.9720850549229	exact
hCoV-19/Germany/NW-RKI-I-272420/2021|2021-09-30|2021-10-07	97.9838303867959	exact
hCoV-19/Scotland/QEUH-1E27E35/2021|2021-09-11|2021-09-20	99.1030938224327	exact
hCoV-19/USA/MA-CDCBI-CRSP_E2H55KYECUIZDYSL/2021|2021-09-03|2021-09-12	99.1891167403833	exact
hCoV-19/England/PLYM-1DB1824/2021|2021-09-06|2021-09-15	99.3113641707817	exact
hCoV-19/France/ARA-HCL021168478901/2021|2021-09-14|2021-10-04	97.8769861265074	exact
hCoV-19/USA/VA-CDC-LC0247042/2021|2021-09-02|2021-09-20	99.3736951983299	exact
hCoV-19/Thailand/DMSc-03119/2021|2021-09-03|2021-10-19	94.7960005368407	exact
hCoV-19/Kazakhstan/KAR-NRL-1013/2021|2021-09-17|2021-12-14	98.779588278683	exact
hCoV-19/USA/CA-SLOPH-C210924-31/2021|2021-09-03|2021-10-06	99.0628149143433	exact
hCoV-19/Germany/RP-RKI-I-256398/2021|2021-09-16|2021-09-30	98.7557433678774	exact
hCoV-19/Wales/PHWC-PD3JZA/2021|2021-09-13|2021-10-04	99.7015726117426	exact
hCoV-19/Germany/SN-RKI-I-237826/2021|2021-09-09|2021-09-16	99.308507049855	exact
hCoV-19/England/MILK-1F5353A/2021|2021-09-23|2021-09-29	99.2475393866102	exact
hCoV-19/USA/TN-CDC-ASC210412584/2021|2021-09-16|2021-10-13	99.6946718561267	exact
hCoV-19/USA/MN-CDC-IBX263884255765/2021|2021-09-27|2021-10-12	99.3263498265351	exact
hCoV-19/England/PLYM-1E43F4F/2021|2021-09-12|2021-09-20	98.1453482511844	exact
hCoV-19/England/ALDP-1EF0372/2021|2021-09-19|2021-09-27	98.8745548612511	exact
hCoV-19/Croatia/11361/2021|2021-09-29|2021-11-08	99.313025702892	exact
hCoV-19/USA/NC-ECU-109614349/2021|2021-09-04|2021-10-18	98.8738283093938	exact
hCoV-19/Germany/TH-RKI-I-265408/2021|2021-09-21|2021-10-07	98.2958166996545	exact
hCoV-19/England/MILK-1F737A7/2021|2021-09-24|2021-10-01	98.7134267190702	exact
hCoV-19/USA/AZ-TG1140339/2021|2021-09-24|2022-01-10	99.2582897033159	exact
hCoV-19/USA/GA-CDC-QDX29319638/2021|2021-09-29|2021-10-19	99.3987033491216	exact
hCoV-19/USA/TN-CDC-ASC210143070/2021|2021-09-11|2021-10-08	91.4193743084197	exact
hCoV-19/England/NORW-304B4F2/2021|2021-09-22|2021-10-04	99.7044996642042	exact
hCoV-19/England/NORW-3101579/2021|2021-09-27|2021-12-24	99.0939293264875	exact
hCoV-19/Scotland/QEUH-1E49EB5/2021|2021-09-12|2021-09-20	98.6544671689989	exact
hCoV-19/USA/NV-CDC-ASC210090551/2021|2021-09-22|2021-10-25	99.4635193133047	exact
hCoV-19/England/ALDP-1E88A2F/2021|2021-09-15|2021-09-21	99.0728610299305	exact
hCoV-19/England/PLYM-1D8E9A5/2021|2021-09-04|2021-09-11	98.5253115657227	exact
hCoV-19/Wales/PHWC-PDAGMS/2021|2021-09-12|2021-10-04	99.3072520999967	exact
hCoV-19/USA/NY-CDC-FG-136675/2021|2021-09-20|2021-10-04	98.7521803300684	exact
hCoV-19/USA/TN-CDC-ASC210099829/2021|2021-09-02|2021-09-21	98.2127887871777	exact
hCoV-19/USA/MT-CDC-ASC210327407/2021|2021-09-19|2021-10-20	97.5917354263098	exact
hCoV-19/Germany/BW-RKI-I-259390/2021|2021-09-05|2021-09-30	98.9332796618698	exact
hCoV-19/USA/FL-CDC-STM-000735674/2021|2021-09-23|2021-10-15	92.6937269372694	exact
hCoV-19/Germany/SN-RKI-I-258295/2021|2021-09-17|2021-09-30	98.9316811788346	exact
hCoV-19/Turkey/HSGM-E5932/2021|2021-09-09|2021-09-22	99.8252100840336	exact
hCoV-19/Denmark/DCGC-177204/2021|2021-09-24|2021-10-01	99.7200296835998	exact
hCoV-19/Bulgaria/21BG-EU_007292_Pl68/2021|2021-09-20|2021-11-09	99.3766964914044	exact
hCoV-19/Wales/PHWC-PDZ9FM/2021|2021-09-05|2021-10-04	99.0962236258567	exact
hCoV-19/Brazil/SP-IB_135770/2021|2021-09-29|2021-10-28	99.1217484580316	exact
hCoV-19/USA/TX-CDC-ASC210084950/2021|2021-09-12|2021-10-08	98.9471213492942	exact
hCoV-19/USA/NC-CDC-ASC210102108/2021|2021-09-01|2021-09-21	99.6848070281327	exact
hCoV-19/France/ARA-HCL021164396001/2021|2021-09-07|2021-09-30	98.3829301841849	exact
hCoV-19/USA/TN-CDC-ASC210403856/2021|2021-09-12|2021-10-08	98.797245086511	exact
hCoV-19/Poland/Gyncentrum1135/2021|2021-09-05|2021-10-07	98.896010201	exact
hCoV-19/Wales/PHWC-PD9PGM/2021|2021-09-19|2021-10-11	99.2787655149279	exact
hCoV-19/USA/WA-CDC-UW21090227119/2021|2021-09-02|2021-09-22	99.9525970068396	exact
hCoV-19/Germany/NW-RKI-I-253413/2021|2021-09-16|2021-09-30	98.9937613201851	exact
hCoV-19/Switzerland/AG-ETHZ-34205965/2021|2021-09-22|2021-10-12	96.1957797980476	exact
hCoV-19/USA/MA-CDC-ASC210318141/2021|2021-09-27|2021-10-26	99.3092579552694	exact
hCoV-19/USA/MD-IGS-52126610285A/2021|2021-09-23|2021-11-08	99.0963855421687	exact
hCoV-19/USA/AL-UAB-GX1334/2021|2021-09-03|2021-10-28	98.8350622754893	exact
hCoV-19/Croatia/10110/2021|2021-09-11|2021-10-20	97.308300528246	exact
hCoV-19/USA/AL-CDC-ASC210375633/2021|2021-09-25|2021-11-10	99.5540354759749	exact
hCoV-19/Thailand/COVPSU-00315/2021|2021-09-15|2021-11-24	97.1799342767085	exact
hCoV-19/USA/WA-CDC-LC0265299/2021|2021-09-03|2021-09-24	99.9491852705037	exact
hCoV-19/USA/KS-KHEL-5680/2021|2021-09-07|2021-09-14	99.0224730424267	exact
hCoV-19/Spain/CT-HUJ23-98665/2021|2021-09-21|2021-09-23	95.6089700550557	exact
hCoV-19/Kosovo/CO-00420-XXK000_9513/2021|2021-09-16|2021-10-14	99.3967221905688	exact
hCoV-19/USA/WI-CDC-IBX464808111061/2021|2021-09-14|2021-10-04	99.1382490024478	exact
hCoV-19/Estonia/17852640/2021|2021-09-10|2021-10-06	99.7409239258437	exact
hCoV-19/USA/GA-CDC-MMB10486888/2021|2021-09-16|2021-10-18	99.6676402457448	exact
hCoV-19/Brazil/AL-IB_136241/2021|2021-09-02|2021-10-31	99.6518711923412	exact
hCoV-19/USA/CO-CDC-MMB10762253/2021|2021-09-29|2021-11-15	97.9890556282942	exact
hCoV-19/USA/CA-SEARCH-109461/2021|2021-09-07|2021-10-15	99.0024770703622	exact
hCoV-19/India/WB-ICMR-MCL_21_10383_8296/2021|2021-09|2021-12-31	99.3273542600897	exact
hCoV-19/Germany/HE-RKI-I-236003/2021|2021-09-03|2021-09-16	99.7202467221679	exact
hCoV-19/Wales/PHWC-PD6AGN/2021|2021-09-19|2021-10-11	98.7641503114743	exact
hCoV-19/USA/MN-CDC-STM-000633557/2021|2021-09-27|2021-10-15	98.8762160348876	exact
hCoV-19/Portugal/PT16974/2021|2021-09-14|2021-09-28	99.0730478589421	exact
hCoV-19/USA/AL-UAB-GX1439/2021|2021-09-12|2021-11-23	99.7247121227381	exact
hCoV-19/France/GES-HCL021167400601/2021|2021-09-14|2021-10-14	99.714755528709	exact
hCoV-19/USA/MI-CDC-ASC210317092/2021|2021-09-24|2021-11-02	99.0689201497824	exact
hCoV-19/USA/CO-CDPHE-2101816535/2021|2021-09-19|2021-10-14	98.8746682790823	exact
hCoV-19/USA/CA-CDC-FG-135287/2021|2021-09-24|2021-10-04	92.1843552931705	exact
hCoV-19/Spain/VC-FISABIO-36120/2021|2021-09-13|2022-03-17	99.9025832241594	exact
hCoV-19/USA/VA-VTVAS3-GSC25051/2021|2021-09-08|2022-03-14	99.8286808424871	exact
hCoV-19/Slovenia/376538/2021|2021-09-20|2021-10-19	99.0749120160885	exact
hCoV-19/USA/TX-CDC-ASC210080693/2021|2021-09-09|2021-10-08	98.9471213492942	exact
hCoV-19/Sweden/1653752442/2021|2021-09-24|2021-10-20	99.3604767963571	exact
hCoV-19/Wales/PHWC-PDWJWE/2021|2021-09-07|2021-09-20	99.1994640763691	exact
hCoV-19/Peru/HUC-INS-6914/2021|2021-09-13|2021-10-15	99.5846870080718	exact
hCoV-19/England/MILK-1EADF43/2021|2021-09-17|2021-09-23	98.9788034532567	exact
hCoV-19/Slovakia/UVZ_PL53_C1_23959/2021|2021-09-23|2021-10-27	99.0244720080456	exact
hCoV-19/Canada/AB-ABPHL-34135/2021|2021-09-07|2021-10-28	99.9595973199556	exact
hCoV-19/Canada/MB-CPL-211768/2021|2021-09-07|2021-10-22	99.6969798996667	exact
hCoV-19/Germany/NW-RKI-I-245322/2021|2021-09-12|2021-09-23	95.3385573638738	exact
hCoV-19/Sweden/01_SE100_21CS103775/2021|2021-09-20|2021-10-01	99.5483137044968	exact
hCoV-19/USA/NC-UNC-2561/2021|2021-09-03|2021-09-19	98.6386346108708	exact
hCoV-19/USA/CO-CDC-FG-130786/2021|2021-09-17|2021-09-28	99.1647658660942	exact
hCoV-19/USA/CO-CDC-MMB10524014/2021|2021-09-17|2021-10-18	97.9419861679984	exact
hCoV-19/England/MILK-1DC6FCD/2021|2021-09-07|2021-09-13	99.3143318096262	exact
hCoV-19/USA/CO-CDC-MMB10387124/2021|2021-09-12|2021-10-12	99.6004432058557	exact
hCoV-19/Greece/291709/2021|2021-09-20|2021-10-18	99.2672644539615	exact
hCoV-19/England/QEUH-1D68AF9/2021|2021-09-01|2021-09-11	99.0095315627014	exact
hCoV-19/Slovenia/378570/2021|2021-09-21|2021-10-19	99.3968030561979	exact
hCoV-19/Germany/BW-RKI-I-264842/2021|2021-09-08|2021-10-07	96.1392808069975	exact
hCoV-19/France/NAQ-HCL021164179301/2021|2021-09-07|2021-09-30	99.2307433907756	exact
hCoV-19/USA/TN-CDC-ASC210130597/2021|2021-09-07|2021-10-06	98.8424372567441	exact
hCoV-19/USA/LA-CDC-STM-000728405/2021|2021-09-02|2021-11-16	85.9649710324504	exact
hCoV-19/Ireland/D-NVRL-M37IRL79491/2021|2021-09-11|2021-10-04	99.9831734814067	exact
hCoV-19/England/BRBR-1E8EA92/2021|2021-09-15|2021-09-22	99.627128892472	exact
hCoV-19/Botswana/R33B89_BHP_AAC5751/2021|2021-09-24|2021-10-17	99.2791040772532	exact
hCoV-19/Spain/VC-FISABIO-35618/2021|2021-09-14|2022-03-17	99.9126490844952	exact
hCoV-19/Belgium/Jessa_55-2137-001162/2021|2021-09-17|2021-09-25	99.7347836304428	exact
hCoV-19/Scotland/CVR10613/2021|2021-09-02|2021-09-13	97.9963570127505	exact
hCoV-19/Mexico/SON_InDRE_FB42302_S7687/2021|2021-09-09|2021-10-22	98.9396328982249	exact
hCoV-19/USA/CA-CDC-FG-135697/2021|2021-09-24|2021-10-04	99.218435529317	exact
hCoV-19/Germany/SN-RKI-I-258553/2021|2021-09-17|2021-09-30	98.8747488278634	exact
hCoV-19/Mexico/VER_LANGEBIO_IMSS_2913/2021|2021-09-25|2021-11-02	99.6514628506317	exact
hCoV-19/Switzerland/BE-ETHZ-34271296/2021|2021-09-28|2021-10-20	99.390141741782	exact
hCoV-19/USA/MA-CDCBI-CRSP_NVFWQYWMWEI4FIOC/2021|2021-09-21|2021-10-02	99.4839833802439	exact
hCoV-19/England/ALDP-1DCF87E/2021|2021-09-06|2021-09-16	99.0191138432598	exact
hCoV-19/USA/TX-CDC-FG-122722/2021|2021-09-12|2021-09-23	99.2720319366634	exact
hCoV-19/England/QEUH-1F0252B/2021|2021-09-20|2021-09-29	98.928415465753	exact
hCoV-19/India/KL-GENESCOV07644/2021|2021-09-16|2021-12-06	99.6023454876323	exact
hCoV-19/Germany/NW-RKI-I-229320/2021|2021-09-04|2021-09-16	99.3928354584092	exact
hCoV-19/England/ALDP-1DD612E/2021|2021-09-06|2021-09-14	99.4591689341261	exact
hCoV-19/Belgium/ULG-20119/2021|2021-09-18|2021-09-29	99.4949664994445	exact
hCoV-19/Denmark/DCGC-276332/2021|2021-09-20|2021-12-21	98.8916132065966	exact
hCoV-19/Wales/PHWC-PDSBT1/2021|2021-09-08|2021-09-27	99.5104941996915	exact
hCoV-19/USA/AZ-ASU14941/2021|2021-09-13|2021-09-23	99.2172014110533	exact
hCoV-19/England/MILK-1DD1C5F/2021|2021-09-07|2021-09-14	98.9632931482795	exact
hCoV-19/USA/CA-SCPHL-21WGS0473/2021|2021-09-02|2021-09-25	99.0258322415936	exact
hCoV-19/India/CH-NCDC-5709350/2021|2021-09-10|2022-03-23	99.2115681406428	exact
hCoV-19/Croatia/12123/2021|2021-09-27|2021-11-16	99.5341979156194	exact
hCoV-19/Germany/BW-RKI-I-242107/2021|2021-09-09|2021-09-23	99.1681821243349	exact
hCoV-19/Brazil/SP-IB_135292/2021|2021-09-27|2021-10-28	99.7253299390366	exact
hCoV-19/USA/MI-UM-10041472613/2021|2021-09-02|2021-09-17	98.9586482582552	exact
hCoV-19/Canada/AB-ABPHL-35789/2021|2021-09-26|2021-10-28	98.0024926735608	exact
hCoV-19/England/MILK-1EBD7C0/2021|2021-09-18|2021-09-24	98.8175618932446	exact
hCoV-19/USA/OH-CDC-ASC210088281/2021|2021-09-21|2021-10-25	99.7988129966804	exact
hCoV-19/USA/CA-CDPH-3000192194/2021|2021-09-01|2021-10-27	98.5635840085716	exact
hCoV-19/USA/FL-CDC-ASC210375773/2021|2021-09-24|2021-11-02	99.4869731415351	exact
hCoV-19/USA/OH-CDC-FG-121905/2021|2021-09-09|2021-09-23	99.0976787870656	exact
hCoV-19/USA/CA-CDC-FG-116217/2021|2021-09-07|2021-09-20	98.3832013954112	exact
hCoV-19/Germany/NW-RKI-I-265567/2021|2021-09-25|2021-10-07	98.8728614558873	exact
hCoV-19/France/OCC-HCL021163557101/2021|2021-09-07|2021-09-30	98.3371964123753	exact
hCoV-19/Germany/NW-RKI-I-255178/2021|2021-09-21|2021-09-30	98.7302227149048	exact
hCoV-19/England/NORW-304B13E/2021|2021-09-24|2021-10-04	99.3548603877558	exact
hCoV-19/England/ALDP-1FD9E6E/2021|2021-09-29|2021-10-06	98.054199629692	exact
hCoV-19/Italy/UMB-IZSGC-305810.1.41/2021|2021-09-01|2021-09-21	99.7019423978567	exact
hCoV-19/England/MILK-1EAC8D0/2021|2021-09-16|2021-09-25	98.3103228190399	exact
hCoV-19/Brazil/SP-IB_133222/2021|2021-09-14|2021-10-11	98.5315810647714	exact
hCoV-19/Wales/PHWC-PD31ZX/2021|2021-09-14|2021-10-04	97.7226296928899	exact
hCoV-19/USA/FL-BPHL-13881/2021|2021-09-25|2021-11-17	99.217306594108	exact
hCoV-19/USA/CA-CDC-FG-142492/2021|2021-09-30|2021-10-12	99.0383648852404	exact
hCoV-19/Germany/SN-RKI-I-258391/2021|2021-09-15|2021-09-30	98.5178493760246	exact
hCoV-19/USA/WA-CDC-UW21090880173/2021|2021-09-08|2021-09-24	99.508940666486	exact
hCoV-19/USA/MA-CDCBI-CRSP_ENZB5QAJEU5TBU2S/2021|2021-09-24|2021-10-04	99.5509985256668	exact
hCoV-19/England/MILK-1E9E2F1/2021|2021-09-15|2021-09-22	98.925056266586	exact
hCoV-19/USA/NC-CDC-ASC210324194/2021|2021-09-30|2021-11-23	98.524628642323	exact
hCoV-19/USA/MO-CDC-ASC210329875/2021|2021-09-20|2021-10-20	99.201931459996	exact
hCoV-19/USA/NJ-CDC-ASC210084344/2021|2021-09-09|2021-10-08	98.9431303472572	exact
hCoV-19/England/NORT-YYS4TS/2021|2021-09-28|2021-12-07	99.9832011826367	exact
hCoV-19/Bulgaria/21BG-EU_006917_Pl65/2021|2021-09-10|2021-11-01	98.512114205288	exact
hCoV-19/England/PHEC-X30BX767/2021|2021-09-02|2021-09-13	97.1149652789426	exact
hCoV-19/USA/SC-MUSC-04106/2021|2021-09-27|2021-12-08	95.8724832214765	exact
hCoV-19/Germany/NW-RKI-I-228533/2021|2021-09-01|2021-09-16	99.4034579218766	exact
hCoV-19/Scotland/EDB23900/2021|2021-09-13|2021-09-27	98.8981826732507	exact
hCoV-19/England/PHEC-Y305Y2E4/2021|2021-09-07|2021-09-20	99.8523440383906	exact
hCoV-19/USA/ID-CDC-IBX848709314311/2021|2021-09-15|2021-10-04	99.6345102773028	exact
hCoV-19/USA/CA-CDC-FG-139526/2021|2021-09-28|2021-10-15	99.1211003019121	exact
hCoV-19/USA/DE-DHSS-B1125306/2021|2021-09-01|2021-10-27	99.69475379042	exact
hCoV-19/Belgium/UZB_54820210907003/2021|2021-09-03|2021-09-10	99.8585906198444	exact
hCoV-19/England/ALDP-1F9E3EE/2021|2021-09-26|2021-10-05	96.9508505345257	exact
hCoV-19/USA/NY-CDC-FG-127488/2021|2021-09-06|2021-09-27	98.6010466988728	exact
hCoV-19/USA/MA-CDCBI-CRSP_JT5KDN3B6RI4SV3M/2021|2021-09-01|2021-09-12	99.6381182147165	exact
hCoV-19/USA/NC-CDC-ASC210084414/2021|2021-09-09|2021-10-08	99.8055192301244	exact
hCoV-19/Germany/BW-RKI-I-288580/2021|2021-09-27|2021-10-21	99.2391231480861	exact
hCoV-19/USA/GA-CDC-4314341-001/2021|2021-09-17|2021-11-18	98.8070104889246	exact
hCoV-19/India/TG-CDFD-124249/2021|2021-09-03|2021-10-11	98.7750855762132	exact
hCoV-19/SouthAfrica/NICD-N16640/2021|2021-09-08|2021-10-21	99.0389139055044	exact
hCoV-19/USA/CA-CDC-FG-122799/2021|2021-09-13|2021-09-23	99.1442953020134	exact
hCoV-19/USA/CO-CDC-FG-122513/2021|2021-09-13|2021-09-23	96.3624161073825	exact
hCoV-19/USA/AR-V01866/2021|2021-09-11|2022-02-22	99.2163429336906	exact
hCoV-19/USA/ME-HETL-J7671/2021|2021-09-13|2021-10-20	99.2900403768506	exact
hCoV-19/USA/CO-CDPHE-2101741664/2021|2021-09-02|2021-10-02	98.7302227149048	exact
hCoV-19/USA/CO-CDC-ASC210375746/2021|2021-09-24|2021-11-10	99.1281896522818	exact
hCoV-19/Germany/NW-RKI-I-230647/2021|2021-09-02|2021-09-16	97.030467936444	exact
hCoV-19/USA/CA-CDPH-3000233457/2021|2021-09-26|2021-10-26	98.4459776274365	exact
hCoV-19/USA/CO-CDC-MMB10751224/2021|2021-09-28|2021-11-15	97.0423339040521	exact
hCoV-19/France/PAC-IHU-34582_Nova1/2021|2021-09|2021-10-07	99.5991781467884	exact
hCoV-19/Lithuania/LSMULKKGMMK24C105/2021|2021-09-19|2021-10-05	99.2985164798282	exact
hCoV-19/Brazil/CE-FIOCRUZ-24081/2021|2021-09-19|2021-11-18	97.3528819700731	exact
hCoV-19/Scotland/CVR10858/2021|2021-09-03|2021-09-20	99.0993725966404	exact
hCoV-19/Denmark/DCGC-167685/2021|2021-09-01|2021-09-07	95.3412602445251	exact
hCoV-19/Reunion/CHU7210911074/2021|2021-09-11|2021-11-26	98.9452114615876	exact
hCoV-19/Scotland/QEUH-1E7F3B7/2021|2021-09-15|2021-09-24	98.4077395948806	exact
hCoV-19/Singapore/5865/2021|2021-09-20|2021-09-28	98.7290835317394	exact
hCoV-19/England/ALDP-1E07C7D/2021|2021-09-08|2021-09-16	99.3583929591185	exact
hCoV-19/Bulgaria/21BG-EU_007024_Pl66/2021|2021-09-11|2021-11-01	99.4536984281261	exact
hCoV-19/Scotland/QEUH-1E3C4A4/2021|2021-09-11|2021-09-20	97.2555342806275	exact
hCoV-19/Ireland/D-NVRL-M38IRL49513/2021|2021-09-16|2021-10-06	99.3538399407687	exact
hCoV-19/England/MILK-1FB4397/2021|2021-09-28|2021-10-05	98.8477946857469	exact
hCoV-19/USA/IL-S21WGS5426/2021|2021-09-22|2021-10-27	97.8943816433272	exact
hCoV-19/USA/WY-WYPHL-21095434/2021|2021-09-21|2022-08-15	99.102943152802	exact
hCoV-19/Germany/HH-RKI-I-234475/2021|2021-09-04|2021-09-16	99.7537610470215	exact
hCoV-19/USA/CT-CDCBI-CRSP_5XSCAVDLLLGDCNW5/2021|2021-09-14|2021-09-25	98.7980849710402	exact
hCoV-19/USA/TN-CDC-ASC210130679/2021|2021-09-07|2021-10-08	98.5105669238511	exact
hCoV-19/USA/WY-CDC-ASC210379609/2021|2021-09-28|2021-10-29	99.6311571605808	exact
hCoV-19/Germany/BY-RKI-I-224715/2021|2021-09-01|2021-09-09	95.711076087321	exact
hCoV-19/USA/DE-DHSS-B1128912/2021|2021-09-16|2021-12-07	98.8190693461268	exact
hCoV-19/England/PHEC-3J080JF6/2021|2021-09-30|2021-10-11	99.2592344305155	exact
hCoV-19/Denmark/DCGC-171870/2021|2021-09-07|2021-09-15	96.0251605995717	exact
hCoV-19/USA/CA-CDC-FG-139176/2021|2021-09-28|2021-10-06	99.0070113053105	exact
hCoV-19/England/QEUH-1FF248B/2021|2021-09-30|2021-10-07	99.5431489132991	exact
hCoV-19/USA/VA-VTVAS3-GSC24933/2021|2021-09-07|2022-03-14	99.257616984111	exact
hCoV-19/Italy/CAM-TIGEM-IZSM-COLLI-20248/2021|2021-09-28|2021-10-05	99.3476078956173	exact
hCoV-19/USA/AZ-CDC-ASC210403868/2021|2021-09-12|2021-10-08	96.7541830131107	exact
hCoV-19/USA/IN-CDC-LC0297784/2021|2021-09-11|2021-10-12	99.1862998774343	exact
hCoV-19/Bulgaria/21BG-EU_006923_Pl65/2021|2021-09-16|2021-11-01	97.6307764485104	exact
hCoV-19/USA/MT-CDC-LC0273752/2021|2021-09-08|2021-10-04	99.3366444414206	exact
hCoV-19/USA/KY-CDC-ASC210082103/2021|2021-09-10|2021-10-08	98.1636228856392	exact
hCoV-19/Argentina/INEI111175/2021|2021-09-21|2021-11-24	99.8387530233808	exact
hCoV-19/England/QEUH-1FFA8B4/2021|2021-09-29|2021-10-06	98.6160099432295	exact
hCoV-19/Germany/BW-RKI-I-267673/2021|2021-09-23|2021-10-07	98.9956184698349	exact
hCoV-19/Israel/SMC-7018088/2021|2021-09-13|2021-11-11	97.9210676323643	exact
hCoV-19/Scotland/QEUH-1F007EB/2021|2021-09-21|2021-09-29	98.5824179515603	exact
hCoV-19/Germany/HH-hpi-p9813/2021|2021-09-21|2021-11-14	99.0468519264331	exact
hCoV-19/Denmark/DCGC-167990/2021|2021-09-03|2021-09-08	99.919379219994	exact
hCoV-19/Singapore/5519/2021|2021-09-13|2021-09-20	99.5479052945313	exact
hCoV-19/England/PHEC-3G0BEG17/2021|2021-09-04|2021-10-04	98.9062604844662	exact
hCoV-19/USA/TN-CDC-ASC210281132/2021|2021-09-17|2021-10-26	99.8122254635684	exact
hCoV-19/USA/CA-CDC-FG-117258/2021|2021-09-07|2021-09-20	99.1042372597041	exact
hCoV-19/Estonia/17610360/2021|2021-09-02|2021-10-06	99.4336650916524	exact
hCoV-19/USA/IA-SHL-1837221/2021|2021-09-04|2021-09-15	98.9855218515906	exact
hCoV-19/Poland/PL_P4205/2021|2021-09-07|2021-10-05	99.8041268447536	exact
hCoV-19/Singapore/6297/2021|2021-09-30|2021-10-08	99.4577224342237	exact
hCoV-19/Scotland/QEUH-1EE9716/2021|2021-09-19|2021-09-29	98.5928294899849	exact
hCoV-19/USA/MN-CDC-IBX422164699842/2021|2021-09-08|2021-09-27	98.5605958931687	exact
hCoV-19/England/MILK-1DDD558/2021|2021-09-08|2021-09-14	99.3583929591185	exact
hCoV-19/USA/CA-CDC-ASC210280566/2021|2021-09-14|2021-10-25	99.6948152122879	exact
hCoV-19/Vietnam/HCMC_b04_32.13/2021|2021-09-03|2021-11-12	99.9023601898926	exact
hCoV-19/England/MILK-1EFA42A/2021|2021-09-20|2021-09-27	99.8790444511642	exact
hCoV-19/Spain/AN-CBA-12921/2021|2021-09-17|2022-11-09	97.0741375256139	exact
hCoV-19/Denmark/DCGC-168001/2021|2021-09-02|2021-09-08	98.3571860511993	exact
hCoV-19/USA/FL-CDC-ASC210085179/2021|2021-09-13|2021-10-08	99.0165475111603	exact
hCoV-19/USA/PA-CDC-STM-000734435/2021|2021-09-19|2021-10-15	99.2351559879235	exact
hCoV-19/USA/MN-Mayo20870/2021|2021-09-22|2022-07-06	99.230847080255	exact
hCoV-19/USA/MA-CDCBI-CRSP_VIWLD5M2UHGEGIXJ/2021|2021-09-21|2021-10-02	99.7151569987601	exact
hCoV-19/Peru/LIM-INS-6675/2021|2021-09-13|2021-10-15	98.7977629684203	exact
hCoV-19/England/MILK-1EEE878/2021|2021-09-18|2021-09-27	97.7661325539991	exact
hCoV-19/USA/MS-UMMC-M1240A4-513355/2021|2021-09-10|2021-09-30	98.3796296296296	exact
hCoV-19/England/NEWC-1FCD911/2021|2021-09-28|2021-10-05	96.5708522440746	exact
hCoV-19/England/MILK-1FAE47F/2021|2021-09-26|2021-10-04	99.4524505357923	exact
hCoV-19/Italy/CAM-TIGEM-IZSM-COLLI-19370/2021|2021-09-01|2021-09-13	93.7838742054199	exact
hCoV-19/Slovenia/17-078640-CE/2021|2021-09-17|2021-10-13	98.626051405784	exact
hCoV-19/USA/WV-WVU-WV123644/2021|2021-09-12|2021-10-01	86.0946944257891	exact
hCoV-19/Sweden/01_SE100_21CS510931/2021|2021-09-10|2021-10-04	90.9249213046681	exact
hCoV-19/Wales/PHWC-PDAD5A/2021|2021-09-12|2021-10-04	99.7287250075354	exact
hCoV-19/USA/AL-CDC-ASC210129407/2021|2021-09-04|2021-10-06	98.9695220193341	exact
hCoV-19/Thailand/DMSc-03143/2021|2021-09-14|2021-10-19	99.6678409662808	exact
hCoV-19/England/NEWC-1E254F9/2021|2021-09-11|2021-09-18	98.7772515032416	exact
hCoV-19/USA/MN-CDC-ASC210089257/2021|2021-09-21|2021-10-25	98.7425812292526	exact
hCoV-19/Germany/NI-RKI-I-244327/2021|2021-09-09|2021-09-23	98.841259209645	exact
hCoV-19/USA/TN-CDC-ASC210329606/2021|2021-09-20|2021-10-20	99.0907260770366	exact
hCoV-19/USA/OH-CDC-ASC210096721/2021|2021-09-01|2021-09-21	99.3595547060993	exact
hCoV-19/USA/CO-CDC-MMB10523685/2021|2021-09-17|2021-10-18	99.7549266458522	exact
hCoV-19/USA/WY-WYPHL-21080992/2021|2021-09-17|2021-10-01	98.7115391068013	exact
hCoV-19/USA/NV-NSPHL-422533/2021|2021-09-14|2021-10-20	98.1961100473647	exact
hCoV-19/USA/TN-CDC-ASC210126066/2021|2021-09-05|2021-09-21	98.9167616875713	exact
hCoV-19/England/NEWC-1EE3E26/2021|2021-09-19|2021-09-27	98.6865531257348	exact
hCoV-19/Belgium/MBLGPF871095/2021|2021-09-02|2021-09-10	99.0563828007362	exact
hCoV-19/Slovenia/5C-042275-KP/2021|2021-09-28|2021-10-27	98.6382494646681	exact
hCoV-19/Wales/PHWC-PRGRMH/2021|2021-09-28|2021-10-18	99.6574882471457	exact
hCoV-19/Wales/PHWC-PDP6WN/2021|2021-09-01|2021-09-20	98.9153794492948	exact
hCoV-19/USA/TX-CDC-FG-137911/2021|2021-09-25|2021-10-06	98.4937435002851	exact
hCoV-19/England/MILK-1EAE391/2021|2021-09-17|2021-09-24	98.4245355907152	exact
hCoV-19/USA/OK-OKPHLCOV0002471/2021|2021-09-28|2021-11-01	98.8990702514013	exact
hCoV-19/USA/NY-CDC-FG-118587/2021|2021-09-05|2021-09-21	98.821752265861	exact
hCoV-19/Turkey/HSGM-E11739/2021|2021-09-28|2021-10-27	99.7008202232083	exact
hCoV-19/Japan/PG-144590/2021|2021-09-23|2021-10-29	99.4121203977425	exact
hCoV-19/Wales/PHWC-PD98QB/2021|2021-09-19|2021-10-11	96.5108491829628	exact
hCoV-19/India/TG-CDFD-NMCVD40859/2021|2021-09-14|2021-10-12	98.8790441670023	exact
hCoV-19/USA/WY-WYPHL-21076936/2021|2021-09-11|2021-10-01	98.5837500419505	exact
hCoV-19/India/LA-NCDC-590993/2021|2021-09-28|2022-03-16	97.8393612024425	exact
hCoV-19/USA/NJ-PHEL-V21020344/2021|2021-09-26|2021-10-15	98.5015454911974	exact
hCoV-19/USA/NJ-CDC-ASC210331165/2021|2021-09-21|2021-10-25	99.4366763907052	exact
hCoV-19/England/ALDP-1F8E35A/2021|2021-09-23|2021-10-03	93.0766905169807	exact
hCoV-19/USA/LA-EVTL7826/2021|2021-09-02|2021-10-20	99.6350853699364	exact
hCoV-19/USA/PA-CDC-ASC210285238/2021|2021-09-18|2021-10-26	94.0360656838712	exact
hCoV-19/Netherlands/ZH-EMC-3615/2021|2021-09-01|2021-09-24	98.8792283657112	exact
hCoV-19/USA/TX-CDC-ASC210140981/2021|2021-09-09|2021-10-08	97.7357351313274	exact
hCoV-19/USA/KY-GD-092821-226/2021|2021-09-21|2021-10-14	99.8650426802524	exact
hCoV-19/India/WB-INSACOG-1931300459790/2021|2021-09-08|2021-11-17	98.8652767986034	exact
hCoV-19/England/ALDP-1DD1590/2021|2021-09-06|2021-09-14	99.0426282374282	exact
hCoV-19/USA/CA-CDC-FG-129217/2021|2021-09-17|2021-09-28	99.077552663357	exact
hCoV-19/Germany/NW-RKI-I-237598/2021|2021-09-04|2021-09-16	99.5214510407603	exact
hCoV-19/Australia/VIC22003/2021|2021-09-05|2021-10-04	99.492385786802	exact
hCoV-19/USA/MD-CDC-MMB10481509/2021|2021-09-16|2021-10-18	99.3755665223084	exact
hCoV-19/Germany/BY-RKI-I-251473/2021|2021-09-13|2021-09-30	88.1928842091144	exact
hCoV-19/Kenya/ILRI_COVM00896/2021|2021-09|2021-11-09	99.0479063998123	exact
hCoV-19/Ireland/OY-NVRL-M36IRL70783/2021|2021-09-01|2021-09-27	99.2427811805883	exact
hCoV-19/Thailand/DMSc-03130/2021|2021-09-14|2021-10-19	98.9464147904573	exact
hCoV-19/Germany/BW-RKI-I-283938/2021|2021-09-30|2021-10-21	99.8080097005625	exact
hCoV-19/USA/WA-UW-21090365946/2021|2021-09-03|2021-09-29	98.4794093741533	exact
hCoV-19/Ireland/D-NVRL-M38IRL49535/2021|2021-09-16|2021-10-06	99.690381638285	exact
hCoV-19/USA/TX-CDC-ASC210086837/2021|2021-09-21|2021-10-25	92.6499681453911	exact
hCoV-19/Italy/PIE_IRCC_15862385/2021|2021-09-21|2021-09-29	99.5143192095126	exact
hCoV-19/India/KA-NIMH-SEQ-3484/2021|2021-09-20|2021-11-09	97.8246273667249	exact
hCoV-19/USA/MN-MDH-14112/2021|2021-09-16|2021-10-15	98.8510380971578	exact
hCoV-19/England/PHEC-3J041J60/2021|2021-09-26|2021-10-04	99.6648119595093	exact
hCoV-19/USA/OK-OKPHLCOV0002717/2021|2021-09-05|2021-11-01	98.7033491215694	exact
hCoV-19/USA/SC-4195/2021|2021-09-04|2021-11-03	99.5469798657718	exact
hCoV-19/USA/CA-CDC-ASC210081039/2021|2021-09-10|2021-10-08	99.7384568956845	exact
hCoV-19/Japan/PG-116011/2021|2021-09-01|2021-10-01	98.8139237954439	exact
hCoV-19/Wales/PHWC-PDHHNK/2021|2021-09-23|2021-10-11	98.986611187544	exact
hCoV-19/NorthernIreland/NIRE-011d94/2021|2021-09-09|2022-02-21	99.2275658248254	exact
hCoV-19/USA/MD-CDC-LC0310406/2021|2021-09-30|2021-10-15	99.4693155531365	exact
hCoV-19/USA/CT-Yale-17425/2021|2021-09-13|2022-03-03	99.5246861924686	exact
hCoV-19/USA/MN-Mayo-14945/2021|2021-09-28|2022-07-02	99.4791316620741	exact
hCoV-19/Canada/BC-BCCDC-206740/2021|2021-09-07|2021-10-15	98.5354028483889	exact
hCoV-19/Scotland/QEUH-1FC7874/2021|2021-09-29|2021-10-06	97.5746582014848	exact
hCoV-19/Spain/MD-HRYC-71620827/2021|2021-09-15|2021-10-04	99.5240010726736	exact
hCoV-19/England/ALDP-200A60E/2021|2021-09-30|2021-10-08	97.8501125331721	exact
hCoV-19/USA/UT-UPHL-211008416387/2021|2021-09-21|2021-10-09	96.8960636290105	exact
hCoV-19/Wales/PHWC-PD9NJO/2021|2021-09-21|2021-10-11	99.6650701677998	exact
hCoV-19/Wales/PHWC-PRB57K/2021|2021-09-23|2021-10-11	98.4857133263942	exact
hCoV-19/USA/TX-CDC-ASC210320409/2021|2021-09-27|2021-10-29	99.8350001683672	exact
hCoV-19/Wales/PHWC-PDP9T8/2021|2021-09-01|2021-09-20	96.0991126736983	exact
hCoV-19/Australia/VIC21466/2021|2021-09-04|2021-10-04	95.9190533817399	exact
hCoV-19/USA/CA-CDC-FG-130266/2021|2021-09-18|2021-09-28	99.0473634777942	exact
hCoV-19/England/ALDP-1EB35FD/2021|2021-09-16|2021-09-23	99.2088873926948	exact
hCoV-19/Slovakia/UKBA-5192/2021|2021-09-22|2021-10-17	99.548851929163	exact
hCoV-19/Germany/SN-RKI-I-244555/2021|2021-09-07|2021-09-23	98.229644255547	exact
hCoV-19/England/QEUH-1F4A545/2021|2021-09-22|2021-09-29	99.1568410091034	exact
hCoV-19/Denmark/DCGC-177013/2021|2021-09-26|2021-10-01	91.7363138992381	exact
hCoV-19/USA/CT-Yale-10844/2021|2021-09-21|2021-10-16	97.6787933756592	exact
hCoV-19/USA/GA-GPHL-2114/2021|2021-09-29|2021-10-13	95.8042427497315	exact
hCoV-19/USA/CO-CDC-FG-113168/2021|2021-09-01|2021-09-16	99.2083724674628	exact
hCoV-19/USA/AZ-ASU15221/2021|2021-09-14|2021-09-25	96.1599193683857	exact
hCoV-19/England/BRBR-1F20DC5/2021|2021-09-22|2021-09-29	99.217306594108	exact
hCoV-19/USA/WA-S13864/2021|2021-09-07|2021-11-18	98.6209227649147	exact
hCoV-19/Belgium/ULB-IBC_CV8152862124/2021|2021-09-22|2021-11-27	99.9090939699	exact
hCoV-19/USA/VA-CDC-LC0290655/2021|2021-09-20|2021-10-12	99.6364634062693	exact
hCoV-19/USA/MA-CDCBI-CRSP_AIE6R5HRBFYNLHDK/2021|2021-09-20|2021-09-30	99.6351220165367	exact
hCoV-19/USA/TX-CDC-ASC210092928/2021|2021-09-23|2021-10-25	99.1851926365557	exact
hCoV-19/England/PLYM-1D893D9/2021|2021-09-04|2021-09-11	98.6496019348987	exact
hCoV-19/USA/VT-CDCBI-CRSP_Z4MDXG6FNRVY2VZK/2021|2021-09-22|2021-10-02	98.3997321727486	exact
hCoV-19/Brazil/SP-IB_130571/2021|2021-09-02|2021-09-19	99.5448765142895	exact
hCoV-19/Switzerland/BE-ETHZ-671237/2021|2021-09-15|2021-09-30	96.2840212915537	exact
hCoV-19/France/ARA-HCL021159713301/2021|2021-09-06|2021-10-04	98.8377170882462	exact
hCoV-19/Germany/BE-RKI-I-243948/2021|2021-09-07|2021-09-23	99.9055521824192	exact
hCoV-19/Germany/NW-RKI-I-258877/2021|2021-09-15|2021-09-30	98.7645640819606	exact
hCoV-19/Ireland/CO-NVRL-M37IRL89943/2021|2021-09-11|2021-10-04	99.4518156424581	exact
hCoV-19/Slovenia/08-163856-MB/2021|2021-09-15|2021-10-13	99.661766183316	exact
hCoV-19/England/NORW-305CD69/2021|2021-09-30|2021-10-11	99.035747883349	exact
hCoV-19/Ireland/D-NVRL-S21IRL00289910/2021|2021-09-18|2021-10-20	99.4750126198889	exact
hCoV-19/Qatar/QA.QU.16.2.B3/2021|2021-09-06|2021-10-25	98.974927740808	exact
hCoV-19/USA/NE-COPH-F10064/2021|2021-09-03|2021-12-05	99.2989467267247	exact
hCoV-19/Germany/ST-RKI-I-272857/2021|2021-09-28|2021-10-07	98.760205624433	exact
hCoV-19/USA/NC-CDC-ASC210126105/2021|2021-09-04|2021-10-08	99.7116319619086	exact
hCoV-19/Romania/PH-473880/2021|2021-09-16|2021-10-16	99.3759697766984	exact
hCoV-19/USA/CO-CDC-ASC210334467/2021|2021-09-23|2021-10-25	98.9973844812555	exact
hCoV-19/USA/TN-CDC-ASC210383252/2021|2021-09-30|2021-11-08	99.3629078228213	exact
hCoV-19/USA/CA-IGI-CCLP013-8/2021|2021-09|2021-10-27	99.1641771004666	exact
hCoV-19/USA/OR-TRACE-MARI-092521-1031/2021|2021-09-25|2021-12-12	99.6452120360143	exact
hCoV-19/USA/NV-NSPHL-439481/2021|2021-09-23|2021-10-19	98.5421075615573	exact
hCoV-19/France/ARA-HCL021174174301/2021|2021-09-24|2021-10-18	98.0848566157974	exact
hCoV-19/India/KA-SLS-8246/2021|2021-09-19|2022-04-05	98.9351338640868	exact
hCoV-19/USA/VT-CDCBI-CRSP_W5Q6OFELEZQEWMSE/2021|2021-09-02|2021-09-12	98.5055622570701	exact
hCoV-19/USA/ND-NDDH-4793/2021|2021-09-28|2021-10-07	97.9601422532376	exact
hCoV-19/USA/OH-PLMI-HCFNN-04511/2021|2021-09|2021-10-10	98.765307834256	exact
hCoV-19/England/MILK-1FDB45B/2021|2021-09-29|2021-10-06	99.3245967741936	exact
hCoV-19/Bulgaria/21BG-EU_006858_Pl64/2021|2021-09-13|2021-11-02	99.3698464838775	exact
hCoV-19/USA/KS-CDC-ASC210378166/2021|2021-09-27|2021-10-29	99.2623143211615	exact
hCoV-19/USA/TX-CDC-FG-119375/2021|2021-09-08|2021-09-21	97.5647390312626	exact
hCoV-19/Australia/NSW-ICPMR-9243/2021|2021-09-23|2021-10-03	98.792311617622	exact
hCoV-19/England/MILK-1F9A151/2021|2021-09-27|2021-10-03	98.7570963082401	exact
hCoV-19/USA/CA-CDC-FG-136376/2021|2021-09-25|2021-10-04	98.1081443713941	exact
hCoV-19/USA/WI-CDC-ASC210321638/2021|2021-09-30|2021-10-26	99.4433826241492	exact
hCoV-19/USA/CA-CDC-FG-123978/2021|2021-09-14|2021-09-23	99.2653225535912	exact
hCoV-19/USA/MN-Mayo-16149/2021|2021-09-08|2022-07-02	85.335973685977	exact
hCoV-19/Belgium/Jessa_55-2138-001350/2021|2021-09-25|2021-09-30	99.2580655990868	exact
hCoV-19/USA/WA-S14088/2021|2021-09-07|2021-11-20	98.9088467349337	exact
hCoV-19/Canada/AB-ABPHL-34201/2021|2021-09-08|2021-10-28	98.3098212181408	exact
hCoV-19/France/HDF-ERFB-2069710457/2021|2021-09-16|2022-04-12	98.7499162142235	exact
hCoV-19/USA/OH-GD-092121-93/2021|2021-09-03|2021-09-30	96.3672346706024	exact
hCoV-19/Germany/BY-RKI-I-241295/2021|2021-09-07|2021-09-23	99.4914176732359	exact
hCoV-19/USA/NC-WFSM-1085-281/2021|2021-09-30|2022-04-29	98.4633490248823	exact
hCoV-19/Germany/SN-RKI-I-258527/2021|2021-09-14|2021-09-30	99.5580702400482	exact
hCoV-19/USA/IL-CDC-ASC210407638/2021|2021-09-13|2021-10-13	98.0421737235576	exact
hCoV-19/USA/CO-CDC-ASC210319064/2021|2021-09-29|2021-10-26	98.7526405794186	exact
hCoV-19/USA/CA-CDC-ASC210087172/2021|2021-09-19|2021-10-20	98.5953266954977	exact
hCoV-19/France/PAC-IHU-30553_Nova1/2021|2021-09|2021-09-22	98.1003065108289	exact
hCoV-19/USA/NC-CDC-ASC210138473/2021|2021-09-09|2021-10-08	99.3494953559333	exact
hCoV-19/Wales/PHWC-PD6F1H/2021|2021-09-18|2021-10-11	98.3265141860621	exact
hCoV-19/England/MILK-20018A7/2021|2021-09-30|2021-10-08	99.2978528543808	exact
hCoV-19/USA/MA-CDC-ASC210330275/2021|2021-09-20|2021-10-20	99.2548585238143	exact
hCoV-19/USA/FL-CDC-STM-000732590/2021|2021-09-16|2021-10-15	99.2754109359275	exact
hCoV-19/Germany/NW-RKI-I-264530/2021|2021-09-09|2021-10-07	85.3855199059298	exact
hCoV-19/England/QEUH-1F762A3/2021|2021-09-24|2021-10-01	98.6764755282341	exact
hCoV-19/USA/OK-OKPHL0007952/2021|2021-09-15|2022-01-07	96.2944315778874	exact
hCoV-19/USA/IA-SHL-1834775/2021|2021-09-05|2021-09-14	99.0325506399274	exact
hCoV-19/USA/NC-CDC-ASC210140985/2021|2021-09-09|2021-10-08	86.3829929919861	exact
hCoV-19/Austria/CeMM16628/2021|2021-09|2021-10-01	98.4279475982533	exact
hCoV-19/USA/MA-CDCBI-CRSP_FCYNRQ3XI74INIC7/2021|2021-09-30|2021-10-08	99.6079613992762	exact
hCoV-19/England/PHEC-3H041H33/2021|2021-09-17|2021-10-04	97.4130121128745	exact
hCoV-19/Australia/NSW-ICPMR-9676/2021|2021-09-28|2022-02-16	99.1047722785758	exact
hCoV-19/USA/CA-CDC-FG-139090/2021|2021-09-28|2021-10-06	99.1476510067114	exact
hCoV-19/Argentina/INEI111048/2021|2021-09-03|2021-10-28	98.0767294330883	exact
hCoV-19/USA/MA-CDCBI-CRSP_ZV4RPEO3YRYNU355/2021|2021-09-07|2021-09-18	99.4303712639056	exact
hCoV-19/Wales/PHWC-PRBQPA/2021|2021-09-25|2021-10-11	99.5444801714898	exact
hCoV-19/Croatia/11212/2021|2021-09-07|2021-11-15	98.9511075366107	exact
hCoV-19/Switzerland/BE-IFIK-2927-9038/2021|2021-09-21|2021-09-24	97.4873190231449	exact
hCoV-19/USA/WY-WYPHL-21081577/2021|2021-09-17|2021-10-01	98.82562158172	exact
hCoV-19/France/NAQ-HCL021171019401/2021|2021-09-21|2021-10-14	99.6445457898796	exact
hCoV-19/Mexico/SON-SEARCH-112199/2021|2021-09-04|2021-11-06	98.8886657293968	exact
hCoV-19/USA/TN-CDC-ASC210101782/2021|2021-09-02|2021-10-06	99.0812460181739	exact
hCoV-19/USA/KY-GD-090621-233/2021|2021-09-01|2021-09-17	96.3770546796377	exact
hCoV-19/India/TN-SEQ_6263_S273_R1_001/2021|2021-09-22|2021-11-09	99.4842771507987	exact
hCoV-19/USA/CA-CDC-FG-122986/2021|2021-09-13|2021-09-23	93.0234899328859	exact
hCoV-19/England/NORT-YYDQ9P/2021|2021-09-03|2021-09-20	99.6918026196777	exact
hCoV-19/Germany/BW-RKI-I-262492/2021|2021-09-13|2021-09-30	96.6740875666194	exact
hCoV-19/USA/IL-CDC-ASC210129533/2021|2021-09-04|2021-09-21	99.8155785802904	exact
hCoV-19/Denmark/DCGC-172600/2021|2021-09-08|2021-09-20	99.2074686009806	exact
hCoV-19/Italy/CAM-TIGEM-IZSM-COLLI-20161/2021|2021-09-01|2021-09-28	99.3977919036467	exact
hCoV-19/England/ALDP-1DFF514/2021|2021-09-07|2021-09-16	99.3600538901987	exact
hCoV-19/Indonesia/BA-NIHRD-WGS12332/2021|2021-09-25|2021-11-06	99.2955856701999	exact
hCoV-19/USA/ME-HETL-J8509/2021|2021-09-20|2021-11-19	98.8627187079408	exact
hCoV-19/USA/MN-CDC-ASC210142385/2021|2021-09-10|2021-09-27	98.8092043472427	exact
hCoV-19/USA/TX-CDC-ASC210092723/2021|2021-09-22|2021-10-26	99.7283975455186	exact
hCoV-19/Canada/AB-ABPHL-34391/2021|2021-09-13|2021-10-28	99.723924314861	exact
hCoV-19/England/ALDP-1DD6689/2021|2021-09-06|2021-09-14	98.693008097302	exact
hCoV-19/Germany/BW-RKI-I-288514/2021|2021-09-26|2021-10-21	96.6513438244472	exact
hCoV-19/England/BRBR-1EC3606/2021|2021-09-17|2021-09-25	98.8477946857469	exact
hCoV-19/Wales/PHWC-PD5WOZ/2021|2021-09-20|2021-10-04	93.8642297650131	exact
hCoV-19/USA/SC-MUSC-03227/2021|2021-09-13|2021-09-28	99.1262692709915	exact
hCoV-19/Peru/LIM-INS-6695/2021|2021-09-14|2021-10-15	99.2466854158296	exact
hCoV-19/USA/NE-NCOV21-31601/2021|2021-09-04|2021-09-15	98.6831939265679	exact
hCoV-19/Slovenia/349748/2021|2021-09-07|2021-10-15	99.1253644314869	exact
hCoV-19/USA/MN-CDC-IBX380895289696/2021|2021-09-15|2021-10-04	98.7793017874509	exact
hCoV-19/Australia/NSW-ICPMR-8080/2021|2021-09-14|2021-09-28	99.0332902171693	exact
hCoV-19/Chile/RM-PUC_MVL_1471/2021|2021-09-04|2021-09-21	97.0072551390568	exact
hCoV-19/England/MILK-1FA687B/2021|2021-09-27|2021-10-05	98.5924955490611	exact
hCoV-19/PapuaNewGuinea/PNG4222/2021|2021-09-15|2021-11-18	99.5879673053732	exact
hCoV-19/England/ALDP-1F5C003/2021|2021-09-23|2021-10-01	99.3550337599516	exact
hCoV-19/Wales/PHWC-PDTRT3/2021|2021-09-04|2021-09-20	97.3616279459586	exact
hCoV-19/USA/IL-CDC-ASC210407912/2021|2021-09-13|2021-10-13	98.2697917714516	exact
hCoV-19/USA/CA-CDPH-3000227664/2021|2021-09-20|2021-10-23	99.0079099074943	exact
hCoV-19/England/ALDP-1FF732F/2021|2021-09-30|2021-10-07	86.0660418556216	exact
hCoV-19/USA/WY-UNM-21089896/2021|2021-09-29|2023-04-13	99.0573633009057	exact
hCoV-19/Belgium/rega-17466/2021|2021-09-01|2021-10-20	98.202949178731	exact
hCoV-19/Switzerland/BE-SRO-500002_9367/2021|2021-09-03|2021-09-22	99.1681760246864	exact
hCoV-19/Sweden/01_SE100_21CS509845/2021|2021-09-07|2021-09-20	99.2563810544651	exact
hCoV-19/Brazil/SP-IB_132568/2021|2021-09-05|2021-10-03	99.5247339179329	exact
hCoV-19/USA/WV-CDC-ASC210138003/2021|2021-09-07|2021-10-08	99.7921067632364	exact
hCoV-19/England/MILK-1E08B7F/2021|2021-09-10|2021-09-16	99.0157546440929	exact
hCoV-19/Germany/HH-RKI-I-242944/2021|2021-09-02|2021-09-23	98.919825561892	exact
hCoV-19/England/QEUH-1DA82C8/2021|2021-09-05|2021-09-14	99.4726057307938	exact
hCoV-19/Germany/BY-RKI-I-261878/2021|2021-09-13|2021-09-30	98.5611992237168	exact
hCoV-19/England/NORW-304C0BC/2021|2021-09-25|2021-10-04	99.1063029162747	exact
hCoV-19/USA/GA-CDC-ASC210137317/2021|2021-09-07|2021-10-08	96.0721832757522	exact
hCoV-19/England/ALDP-1DEEB61/2021|2021-09-06|2021-09-15	99.1769962041049	exact
hCoV-19/Spain/GA-CHUVI-34198062/2021|2021-09-06|2021-10-13	98.7739514940372	exact
hCoV-19/Wales/PHWC-PD5HYO/2021|2021-09-20|2021-10-04	96.9944440725617	exact
hCoV-19/Sweden/01_SE100_21CS510993/2021|2021-09-09|2021-10-04	98.6534467743016	exact
hCoV-19/USA/CA-CDC-ASC210141724/2021|2021-09-09|2021-10-08	99.510444958589	exact
hCoV-19/USA/AL-CDC-ASC210119333/2021|2021-09-09|2021-10-07	94.0095257261689	exact
hCoV-19/USA/WI-WSLH-219482/2021|2021-09-01|2021-09-23	99.4740368509213	exact
hCoV-19/England/PHEC-3H037HAB/2021|2021-09-15|2021-10-04	97.9166666666667	exact
hCoV-19/Germany/HB-RKI-I-230307/2021|2021-09-02|2021-09-16	98.2894252334884	exact
hCoV-19/England/ALDP-1FB5035/2021|2021-09-25|2021-10-05	99.6947186323395	exact
hCoV-19/England/NORW-303F5B2/2021|2021-09-14|2021-09-27	99.4759649299607	exact
hCoV-19/USA/NV-CDC-FG-137600/2021|2021-09-22|2021-10-06	99.2284985911713	exact
hCoV-19/Nigeria/NCDC-NR441/2021|2021-09-09|2021-09-29	97.4748490945674	exact
hCoV-19/USA/OH-CDC-FG-122384/2021|2021-09-13|2021-09-23	99.1778523489933	exact
hCoV-19/Belgium/AZDelta-07672-2136R/2021|2021-09-14|2021-09-21	99.0239484805796	exact
hCoV-19/England/NORT-YYDYEK/2021|2021-09-01|2021-09-20	99.1319211690575	exact
hCoV-19/Canada/SK-NML-210997/2021|2021-09-24|2021-11-09	99.9259134534433	exact
hCoV-19/Brazil/RS-LMM63720/2021|2021-09-08|2021-11-11	99.5179109474389	exact
hCoV-19/Germany/NW-RKI-I-229497/2021|2021-09-01|2021-09-16	99.5142683667274	exact
hCoV-19/USA/CA-CDPH-3000223960/2021|2021-09-16|2021-10-23	97.5369458128079	exact
hCoV-19/USA/IL-CDC-ASC210079839/2021|2021-09-12|2021-10-08	99.7786942963485	exact
hCoV-19/USA/CA-CDC-FG-121411/2021|2021-09-11|2021-09-21	96.9966741693822	exact
hCoV-19/England/MILK-1EC4E94/2021|2021-09-17|2021-09-25	98.2129060431993	exact
hCoV-19/USA/NV-CDC-FG-137480/2021|2021-09-25|2021-10-06	95.2046979865772	exact
hCoV-19/Wales/PHWC-PDIHGO/2021|2021-09-08|2021-09-27	97.0126260089085	exact
hCoV-19/USA/CO-CDC-ASC210411955/2021|2021-09-16|2021-10-13	95.4867048921973	exact
hCoV-19/USA/PA-BOL-M21116814/2021|2021-09-28|2021-10-19	99.4262515098644	exact
hCoV-19/Scotland/QEUH-1DB479D/2021|2021-09-05|2021-09-17	96.8389935839296	exact
hCoV-19/England/PHEC-YYBJWOA/2021|2021-09-04|2021-09-20	99.3560720394406	exact
hCoV-19/Brazil/ES-FIOCRUZ-54277/2021|2021-09-13|2021-10-20	97.8185723394973	exact
hCoV-19/France/PAC-IHU-30517_Nova1/2021|2021-09|2021-09-22	98.8817407120482	exact
hCoV-19/USA/MA-CDCBI-CRSP_TBN64FS2NRJLDM5Y/2021|2021-09-30|2021-10-08	98.4687039270875	exact
hCoV-19/Ireland/DL-NVRL-M37IRL33831/2021|2021-09-06|2021-10-20	99.8956755847215	exact
hCoV-19/England/PHEC-3G0A0GB8/2021|2021-09-23|2021-09-27	97.3572867696441	exact
hCoV-19/USA/KS-KHEL-6096/2021|2021-09-21|2021-09-29	98.9448924731183	exact
hCoV-19/USA/WI-CDC-FG-126408/2021|2021-09-14|2021-09-27	99.110708413034	exact
hCoV-19/USA/CA-CDC-ASC210139700/2021|2021-09-07|2021-10-08	99.2556080877175	exact
hCoV-19/Scotland/QEUH-1FBEA89/2021|2021-09-28|2021-10-06	99.0123954449259	exact
hCoV-19/Germany/NW-HHU-12060/2021|2021-09-15|2021-10-12	98.9100177750947	exact
hCoV-19/Cyprus/BMV1971/2021|2021-09-02|2023-01-03	98.7366375121477	exact
hCoV-19/USA/CA-CDC-FG-129468/2021|2021-09-17|2021-10-15	97.685107525078	exact
hCoV-19/France/CVL-IPP26906/2021|2021-09-07|2021-09-25	99.1198898182673	exact
hCoV-19/USA/MA-CDC-ASC210379144/2021|2021-09-26|2021-10-26	99.5286036566888	exact
hCoV-19/USA/CA-CDC-FG-131611/2021|2021-09-20|2021-09-28	98.8595196565142	exact
hCoV-19/USA/FL-CDC-ASC210099694/2021|2021-09-02|2021-09-21	99.0307867730901	exact
hCoV-19/England/HSLL-1E5DB20/2021|2021-09-13|2021-09-20	98.3338372132084	exact
hCoV-19/USA/MA-UMASSMED-130014080017/2021|2021-09-18|2021-12-05	99.5714763977235	exact
hCoV-19/England/ALDP-1DC0B29/2021|2021-09-05|2021-09-13	95.7338170580134	exact
hCoV-19/Canada/SK-NML-194540/2021|2021-09-17|2021-10-15	99.9090939699	exact
hCoV-19/Germany/BY-RKI-I-291683/2021|2021-09-29|2021-10-28	96.6232982362015	exact
hCoV-19/USA/OK-OKPHL0005833/2021|2021-09-14|2021-12-17	93.147463889822	exact
hCoV-19/Brazil/RJ-COVID-19_UFRJ-53913/2021|2021-09-08|2022-12-12	99.8197830596076	exact
hCoV-19/Belgium/AZDelta-17737-2137L/2021|2021-09-28|2021-09-29	97.6861942926126	exact
hCoV-19/Switzerland/ZH-UZH-IMV-3ba5257b/2021|2021-09-28|2021-10-19	99.7988197424893	exact
hCoV-19/England/ALDP-1E47E5D/2021|2021-09-12|2021-09-18	91.6885036618961	exact
hCoV-19/England/PHEC-3G04BG26/2021|2021-09-23|2021-09-27	99.3865236339256	exact
hCoV-19/Ireland/D-NVRL-M38IRL08710/2021|2021-09-13|2021-10-04	99.9966337900158	exact
hCoV-19/USA/TX-CDC-FG-132212/2021|2021-09-21|2021-10-01	99.2753866281995	exact
hCoV-19/Singapore/6029/2021|2021-09-23|2021-10-02	91.3971647843426	exact
hCoV-19/England/PHEC-3J08AJ34/2021|2021-09-24|2021-10-11	98.6482860401154	exact
hCoV-19/USA/WA-CDC-UW21092123021/2021|2021-09-21|2021-10-03	99.1059333513953	exact
hCoV-19/USA/AZ-ASU13820/2021|2021-09-01|2021-09-11	99.5901363972317	exact
hCoV-19/Germany/BE-RKI-I-229391/2021|2021-09-02|2021-09-16	96.8191324293328	exact
hCoV-19/Switzerland/GE-ETHZ-34201429/2021|2021-09-23|2021-10-13	96.3232580764199	exact
hCoV-19/USA/WY-WYPHL-21079521/2021|2021-09-15|2021-10-01	97.756388758468	exact
hCoV-19/USA/WY-WYPHL-21071890/2021|2021-09-02|2021-09-28	99.8054996646546	exact
hCoV-19/USA/MN-Mayo-12590/2021|2021-09-30|2022-07-02	97.950352230795	exact
hCoV-19/USA/MA-CDCBI-CRSP_V7LRACCRJIXJFOAX/2021|2021-09-08|2021-09-18	96.702854845195	exact
hCoV-19/Scotland/QEUH-1E27EEA/2021|2021-09-11|2021-09-20	98.9955994490913	exact
hCoV-19/India/HP-NCDC-5609126/2021|2021-09-09|2022-03-16	98.200617698402	exact
hCoV-19/India/AP-CCMB-CIA9615/2021|2021-09-01|2021-10-21	98.383472515679	exact
hCoV-19/Wales/PHWC-PD7JHG/2021|2021-09-24|2021-10-11	95.8329136026325	exact
hCoV-19/Germany/BW-RKI-I-247854/2021|2021-09-11|2021-09-23	99.8515820009445	exact
hCoV-19/England/PHEC-3H034H86/2021|2021-09-14|2021-10-04	95.934877475663	exact
hCoV-19/England/MILK-1E9E1D6/2021|2021-09-15|2021-09-22	98.7738923040747	exact
hCoV-19/USA/TX-CDC-ASC210318172/2021|2021-09-27|2021-10-26	99.7213175301346	exact
hCoV-19/CzechRepublic/CSQ1047/2021|2021-09-17|2021-09-28	98.7951402872869	exact
hCoV-19/USA/FL-CDC-ASC210321915/2021|2021-09-29|2021-10-29	99.3426789187739	exact
hCoV-19/France/PAC-IHU-34047_Nova1/2021|2021-09|2021-10-07	99.7002256728081	exact
hCoV-19/Scotland/QEUH-1E140DB/2021|2021-09-10|2021-09-17	99.8186032449864	exact
hCoV-19/India/TG-CDFD-C-232035/2021|2021-09-24|2021-11-01	92.735200402482	exact
hCoV-19/Canada/BC-BCCDC-214499/2021|2021-09-23|2021-10-28	98.693646678563	exact
hCoV-19/USA/MA-CDC-ASC210139884/2021|2021-09-08|2021-10-08	98.7425812292526	exact
hCoV-19/USA/AR-V01743/2021|2021-09-02|2022-02-22	99.4847085591916	exact
hCoV-19/Germany/NW-RKI-I-247962/2021|2021-09-10|2021-09-23	99.4712535974834	exact
hCoV-19/USA/CO-CDC-FG-120218/2021|2021-09-08|2021-09-21	98.4669059679962	exact
hCoV-19/USA/AZ-CDC-ASC210132440/2021|2021-09-07|2021-10-08	99.0510679676759	exact
hCoV-19/Switzerland/BS-ETHZ-671334/2021|2021-09-17|2021-09-30	99.0956894530596	exact
hCoV-19/England/PLYM-1FDF75E/2021|2021-09-30|2021-10-06	97.9710437031812	exact
hCoV-19/Slovakia/UVZ_PL42_B6_18681/2021|2021-09-10|2021-10-14	98.4255661262227	exact
hCoV-19/Germany/NW-RKI-I-247665/2021|2021-09-15|2021-09-23	99.7470147743372	exact
hCoV-19/Ireland/LK-NVRL-S21IRL00235459/2021|2021-09-02|2021-09-23	99.9057683246954	exact
hCoV-19/USA/MA-CDCBI-CRSP_M2EUCA7275DHH32P/2021|2021-09-22|2021-10-02	99.4370727784479	exact
hCoV-19/England/ALDP-1E3A260/2021|2021-09-10|2021-09-18	97.5952980688497	exact
hCoV-19/France/IDF-HMN-21092210447/2021|2021-09-13|2021-10-28	99.3827781691322	exact
hCoV-19/Peru/CAJ-INS-7535/2021|2021-09-24|2021-10-27	99.5611831306736	exact
hCoV-19/USA/MN-CDC-IBX648286133795/2021|2021-09-10|2021-09-27	99.0069779924852	exact
hCoV-19/Ireland/WH-NVRL-M38IRL20920/2021|2021-09-15|2021-09-27	99.3572269897358	exact
hCoV-19/USA/NC-CDC-ASC210375133/2021|2021-09-24|2021-10-26	99.3193173054354	exact
hCoV-19/Australia/VIC21371/2021|2021-09-04|2021-10-04	99.1360473325041	exact
hCoV-19/USA/OH-CDC-ASC210404497/2021|2021-09-12|2021-10-08	98.9837330202918	exact
hCoV-19/England/MILK-1DFD90B/2021|2021-09-09|2021-09-16	98.9317746649199	exact
hCoV-19/USA/CO-CDPHE-2101693249/2021|2021-09-02|2021-09-26	97.897141321509	exact
hCoV-19/Ireland/D-NVRL-M38IRL23599/2021|2021-09-14|2021-10-04	99.9427898367828	exact
hCoV-19/USA/SC-CDC-ASC210283060/2021|2021-09-17|2021-10-08	92.257653488918	exact
hCoV-19/USA/CA-CDPH-1002012935/2021|2021-09-28|2022-12-14	98.3402768445101	exact
hCoV-19/Mexico/TAB_IBT_IMSS_3138/2021|2021-09-11|2021-10-05	98.7822061191626	exact
hCoV-19/Spain/CN-HUNSC_ITER_80071334/2021|2021-09-02|2022-07-28	98.2417877394893	exact
hCoV-19/France/ARA-HCL990000376014/2021|2021-09-03|2022-03-21	99.0592662276576	exact
hCoV-19/Wales/PHWC-PD5BXP/2021|2021-09-14|2021-10-04	98.7573687031083	exact
hCoV-19/USA/NM-CDC-ASC210142660/2021|2021-09-09|2021-10-08	99.8021661134024	exact
hCoV-19/England/PLYM-1FCFD5F/2021|2021-09-28|2021-10-05	98.5891363498942	exact
hCoV-19/USA/FL-CDC-ASC210403746/2021|2021-09-11|2021-10-08	99.1818395198337	exact
hCoV-19/Bulgaria/21BG-EU_007781_Pl73/2021|2021-09-30|2021-11-09	99.4279946164199	exact
hCoV-19/Ireland/CO-NVRL-M38IRL11509/2021|2021-09-13|2021-10-04	99.7543245608131	exact
hCoV-19/Peru/ANC-INS-7875/2021|2021-09-27|2021-10-29	99.1267398286938	exact
hCoV-19/Ireland/KY-NVRL-M38IRL47264/2021|2021-09-16|2021-10-07	99.7745170626641	exact
hCoV-19/England/ALDP-1DEB812/2021|2021-09-07|2021-09-15	98.8679498807484	exact
hCoV-19/Austria/CeMM16294/2021|2021-09-01|2021-09-23	98.736983540477	exact
hCoV-19/USA/CA-CDC-FG-135816/2021|2021-09-24|2021-10-04	99.2318529451228	exact
hCoV-19/Japan/YCH0703/2021|2021-09-09|2021-09-21	93.8432648133865	exact
hCoV-19/Singapore/4997/2021|2021-09-02|2021-09-10	99.3833573511177	exact
hCoV-19/USA/MA-CDCBI-CRSP_RGPA7IZPSULCH2NB/2021|2021-09-21|2021-10-02	99.0094371193361	exact
hCoV-19/USA/FL-BPHL-8120/2021|2021-09-02|2021-10-05	99.3527616620276	exact
hCoV-19/Ireland/KY-NVRL-M38IRL04311/2021|2021-09-13|2021-10-04	99.2797522886376	exact
hCoV-19/Australia/VIC22872/2021|2021-09-10|2021-10-06	97.2468737394111	exact
hCoV-19/Germany/BY-RKI-I-256557/2021|2021-09-15|2021-09-30	94.5292322141348	exact
hCoV-19/USA/KY-GD-092221-121/2021|2021-09-11|2021-09-30	98.7085304082386	exact
hCoV-19/England/ALDP-1E08395/2021|2021-09-09|2021-09-16	98.2968860223723	exact
hCoV-19/England/ALDP-1DC4035/2021|2021-09-06|2021-09-14	97.7659074111402	exact
hCoV-19/Germany/NI-RKI-I-244072/2021|2021-09-07|2021-09-23	99.2820789376116	exact
hCoV-19/USA/AZ-CDC-STM-000729674/2021|2021-09-05|2021-11-16	99.429721569943	exact
hCoV-19/Denmark/DCGC-173183/2021|2021-09-14|2021-09-21	99.3388652769345	exact
hCoV-19/USA/CA-CDC-FG-121115/2021|2021-09-11|2021-09-21	98.2825707768684	exact
hCoV-19/Wales/PHWC-PDA3J8/2021|2021-09-14|2021-10-04	98.4628265237776	exact
hCoV-19/Israel/CVL-20028/2021|2021-09-10|2021-11-01	92.7475546027067	exact
hCoV-19/Slovenia/21-11488/2021|2021-09-10|2022-04-08	99.0578734858681	exact
hCoV-19/Sweden/21-55013/2021|2021-09-01|2021-11-10	99.5299963071138	exact
hCoV-19/England/ALDP-1E2D4F1/2021|2021-09-09|2021-09-18	98.9855218515906	exact
hCoV-19/Wales/PHWC-PDUIG5/2021|2021-09-07|2021-09-20	98.4992630309527	exact
hCoV-19/USA/CA-CDC-FG-117910/2021|2021-09-09|2021-09-21	99.2050181135113	exact
hCoV-19/Brazil/RJ-LNN06012/2021|2021-09-20|2021-11-24	98.8696585496747	exact
hCoV-19/Wales/PHWC-PRN6JQ/2021|2021-09-29|2021-10-18	98.7674169346195	exact
hCoV-19/Tunisia/F-2729/2021|2021-09-03|2022-01-03	98.7739514940372	exact
hCoV-19/Germany/NW-RKI-I-234202/2021|2021-09-01|2021-09-16	96.8318821165439	exact
hCoV-19/Scotland/QEUH-1E3889D/2021|2021-09-12|2021-09-20	99.1830834397902	exact
hCoV-19/England/MILK-1F34BB5/2021|2021-09-22|2021-09-29	99.5498673116329	exact
hCoV-19/France/ARA-HCL021166077601/2021|2021-09-07|2021-09-30	99.7682152574826	exact
hCoV-19/Germany/BY-RKI-I-240685/2021|2021-09-09|2021-09-23	96.4217445253027	exact
hCoV-19/Ireland/KY-NVRL-M37IRL16779/2021|2021-09-05|2021-10-15	99.9596122778675	exact
hCoV-19/USA/OR-CDC-ASC210332964/2021|2021-09-21|2021-10-25	92.1101163531502	exact
hCoV-19/England/NEWC-1ED4981/2021|2021-09-19|2021-09-25	99.093016224932	exact
hCoV-19/England/MILK-1FAB76A/2021|2021-09-28|2021-10-04	99.0288978494624	exact
hCoV-19/Colombia/DC-LSPSDS-VG-1107699/2021|2021-09-26|2021-12-10	98.192811555257	exact
hCoV-19/England/ALDP-1DFF68A/2021|2021-09-07|2021-09-16	98.8142026940777	exact
hCoV-19/USA/OR-OHSU-213560321/2021|2021-09-12|2022-02-02	98.2685144793799	exact
hCoV-19/USA/CA-CDC-FG-114108/2021|2021-09-04|2021-09-16	94.8673219497467	exact
hCoV-19/USA/NY-CDC-ASC210334497/2021|2021-09-23|2021-10-26	88.3915099084599	exact
hCoV-19/Denmark/DCGC-173180/2021|2021-09-15|2021-09-21	98.4917195740535	exact
hCoV-19/USA/MO-CDC-ASC210093525/2021|2021-09-23|2021-11-10	99.2456246228123	exact
hCoV-19/USA/MN-CDC-IBX080035306388/2021|2021-09-14|2021-10-04	98.846295737331	exact
hCoV-19/England/LOND-136CF87/2021|2021-09-03|2021-09-27	98.9519298599214	exact
hCoV-19/USA/OK-OKPHL0005794/2021|2021-09-15|2021-12-17	98.6420168067227	exact
hCoV-19/USA/MA-CDCBI-CRSP_NP7YNDDGG4RJKZLN/2021|2021-09-27|2021-10-04	98.9455361028353	exact
hCoV-19/USA/TN-CDC-ASC210084369/2021|2021-09-10|2021-10-08	99.6210978104148	exact
hCoV-19/Wales/PHWC-PDSB9S/2021|2021-09-08|2021-09-27	98.6535943323372	exact
hCoV-19/USA/GA-CDC-ASC210382255/2021|2021-09-30|2021-10-29	99.4467357408711	exact
hCoV-19/USA/MD-CDC-ASC210331954/2021|2021-09-18|2021-10-25	93.0758139690843	exact
hCoV-19/USA/NY-UB-CHS-01307/2021|2021-09-12|2022-02-14	97.5639138000268	exact
hCoV-19/Germany/SN-RKI-I-244412/2021|2021-09-07|2021-09-23	99.5112643524253	exact
hCoV-19/USA/NY-CDC-FG-134328/2021|2021-09-17|2021-10-04	99.0741051360327	exact
hCoV-19/USA/ME-CDC-ASC210403473/2021|2021-09-11|2021-10-08	99.7049257284646	exact
hCoV-19/England/NORT-YYFCHT/2021|2021-09-16|2021-10-04	99.6381303400905	exact
hCoV-19/England/MILK-1FC6D0D/2021|2021-09-29|2021-10-05	98.431253989049	exact
hCoV-19/USA/CA-CDPH-2000052524/2021|2021-09-13|2021-11-16	98.1916999362566	exact
hCoV-19/USA/KY-CDC-ASC210080920/2021|2021-09-10|2021-10-07	98.4810381249371	exact
hCoV-19/SriLanka/CDR266/2021|2021-09-08|2021-09-22	96.8905138870254	exact
hCoV-19/USA/NE-COPH-F10675/2021|2021-09-03|2021-12-05	99.3971823354105	exact
hCoV-19/England/PHEC-W305W581/2021|2021-09-03|2021-09-13	99.4368840919756	exact
hCoV-19/England/PHEC-YYBCZNC/2021|2021-09-10|2021-10-04	98.9064806118342	exact
hCoV-19/England/HSLL-1EEBB54/2021|2021-09-20|2021-09-27	98.9788034532567	exact
hCoV-19/Pakistan/NIH-PAK-NC150/2021|2021-09-11|2022-04-05	97.9755999463735	exact
hCoV-19/Australia/NSW-ICPMR-8910/2021|2021-09-22|2021-09-28	99.1631229800987	exact
hCoV-19/USA/GA-CDC-ASC210103105/2021|2021-09-02|2021-09-21	98.9504744660162	exact
hCoV-19/France/PAC-IHU-36116-NovaE/2021|2021-09|2021-10-28	96.7951742265957	exact
hCoV-19/USA/TN-CDC-ASC210100416/2021|2021-09-02|2021-09-24	99.466800804829	exact
hCoV-19/Mexico/CMX-INMEGEN-28-34/2021|2021-09-12|2021-09-25	99.7950268817204	exact
hCoV-19/Sweden/20788964P/2021|2021-09-20|2021-10-05	99.2420177086128	exact
hCoV-19/England/ALDP-1FD670C/2021|2021-09-29|2021-10-06	98.928415465753	exact
hCoV-19/Germany/NW-RKI-I-247365/2021|2021-09-11|2021-09-23	99.3728620296465	exact
hCoV-19/England/QEUH-1EA5093/2021|2021-09-14|2021-09-23	99.5364305149652	exact
hCoV-19/USA/MA-CDCBI-CRSP_ZMBKCGZGEDN5RONM/2021|2021-09-27|2021-10-09	96.9671609814883	exact
hCoV-19/USA/MA-MASPHL-06083/2021|2021-09-09|2021-10-30	99.6985631510199	exact
hCoV-19/USA/MN-MDH-14214/2021|2021-09-20|2021-10-16	98.968725855756	exact
hCoV-19/Spain/CT-HUGTiPM040MF1F5/2021|2021-09-02|2021-09-13	96.35594926515	exact
hCoV-19/USA/OR-OHSU-213140485/2021|2021-09-03|2021-12-07	98.1567903307034	exact
hCoV-19/USA/VA-CDC-ASC210333659/2021|2021-09-22|2021-10-25	99.8256379304564	exact
hCoV-19/Ireland/G-NVRL-M37IRL47394/2021|2021-09-08|2021-10-15	99.8990374907451	exact
hCoV-19/USA/MN-CDC-IBX814579152727/2021|2021-09-29|2021-10-15	98.544747342655	exact
hCoV-19/England/PHEC-3H03DH12/2021|2021-09-16|2021-10-04	97.3406217512324	exact
hCoV-19/Wales/PHWC-PD6ON1/2021|2021-09-18|2021-10-11	99.2838258425086	exact
hCoV-19/USA/AZ-ASU15517/2021|2021-09-18|2021-09-25	97.5810515706367	exact
hCoV-19/USA/LA-EVTL8851/2021|2021-09-25|2021-11-05	98.759246805649	exact
hCoV-19/USA/AL-CDC-ASC210094322/2021|2021-09-22|2021-10-25	94.263862332696	exact
hCoV-19/USA/TX-CDC-FG-119812/2021|2021-09-10|2021-09-21	99.1110962028713	exact
hCoV-19/USA/NY-UB-ECPHL-01676/2021|2021-09-14|2022-01-21	98.8123912752576	exact
hCoV-19/USA/NY-CDC-ASC210330146/2021|2021-09-20|2021-10-20	95.6610669617409	exact
hCoV-19/USA/CT-Yale-9675/2021|2021-09-01|2021-09-29	97.3674502833764	exact
hCoV-19/Germany/BW-RKI-I-256573/2021|2021-09-17|2021-09-30	98.2289011136455	exact
hCoV-19/Germany/NW-RKI-I-246349/2021|2021-09-14|2021-09-23	98.7526405794186	exact
hCoV-19/Slovakia/UKBA-5563/2021|2021-09-27|2021-10-25	96.493940810529	exact
hCoV-19/Ireland/SO-NVRL-M39IRL72097/2021|2021-09-30|2021-11-04	99.6701780365497	exact
hCoV-19/Denmark/DCGC-185275/2021|2021-09-29|2021-10-21	98.5257572704681	exact
hCoV-19/Chile/AN-157760/2021|2021-09-24|2021-10-22	99.2377178548642	exact
hCoV-19/USA/TX-CDC-FG-121936/2021|2021-09-11|2021-09-23	98.5911713403998	exact
hCoV-19/Chile/AP-158233/2021|2021-09-25|2021-10-26	99.7213830144344	exact
hCoV-19/USA/CO-CDC-MMB10750720/2021|2021-09-28|2021-11-15	95.6625373485077	exact
hCoV-19/Germany/BW-RKI-I-271459/2021|2021-09-13|2021-10-07	99.2694614791729	exact
hCoV-19/Germany/NI-RKI-I-240027/2021|2021-09-10|2021-09-23	93.2648056703282	exact
hCoV-19/England/HSLL-1E465E0/2021|2021-09-11|2021-09-20	96.2511337297188	exact
hCoV-19/USA/TX-CDC-FG-115773/2021|2021-09-04|2021-10-15	96.8466957396847	exact
hCoV-19/England/QEUH-1D8705C/2021|2021-09-03|2021-09-11	99.7312640666465	exact
hCoV-19/Austria/tyrolpath00000245/2021|2021-09|2021-12-23	99.1098122207666	exact
hCoV-19/USA/OR-OHSU-213560895/2021|2021-09-19|2022-01-20	98.30451569582	exact
hCoV-19/England/PHEC-Y306YC12/2021|2021-09-04|2021-09-20	99.4733664296257	exact
hCoV-19/USA/MI-CDC-ASC210320923/2021|2021-09-30|2021-10-29	99.1382490024478	exact
hCoV-19/Switzerland/ZH-ETHZ-33987554/2021|2021-09-04|2021-09-29	96.4459672814001	exact
hCoV-19/Japan/PG-145448/2021|2021-09-14|2021-10-29	99.8488309594195	exact
hCoV-19/Israel/CVL-19888/2021|2021-09-09|2021-11-01	99.2203707421535	exact
hCoV-19/Turkey/HSGM-E8389/2021|2021-09-20|2021-10-07	99.7584378984097	exact
hCoV-19/Wales/PHWC-PD4KZI/2021|2021-09-12|2021-10-04	99.4842426069192	exact
hCoV-19/Wales/PHWC-PD7ARE/2021|2021-09-16|2021-10-11	98.9500519942303	exact
hCoV-19/USA/AZ-ASU16840/2021|2021-09-28|2021-10-12	97.6415252813707	exact
hCoV-19/USA/NY-Wadsworth-21085933-01/2021|2021-09-03|2021-09-29	99.4303139975202	exact
hCoV-19/USA/IA-CDC-ASC210410190/2021|2021-09-15|2021-10-13	99.3293766556014	exact
hCoV-19/Canada/BC-BCCDC-214842/2021|2021-09-27|2021-10-28	91.6517631179349	exact
hCoV-19/Scotland/QEUH-1D70D6E/2021|2021-09-02|2021-09-13	99.835399240821	exact
hCoV-19/USA/WY-CDC-ASC210410204/2021|2021-09-15|2021-10-13	96.4389900412433	exact
hCoV-19/USA/KY-CDC-ASC210140282/2021|2021-09-09|2021-10-08	98.9571806994602	exact
hCoV-19/Romania/DB-473696/2021|2021-09-16|2021-10-16	99.210686095932	exact
hCoV-19/USA/MA-CDCBI-CRSP_RMCORBP4JPCFB35P/2021|2021-09-02|2021-09-12	99.4977398292315	exact
hCoV-19/Germany/BE-RKI-I-273236/2021|2021-09-28|2021-10-07	99.3016150152772	exact
hCoV-19/France/PAC-IHU-30623_Nova1/2021|2021-09|2021-09-22	99.8416922092357	exact
hCoV-19/England/ALDP-1DEB35D/2021|2021-09-07|2021-09-15	94.9444052537875	exact
hCoV-19/Lithuania/S21J143/2021|2021-09-09|2021-10-05	98.9904749127985	exact
hCoV-19/Switzerland/SZ-ETHZ-34240084/2021|2021-09-25|2021-10-20	99.5313807531381	exact
hCoV-19/England/ALDP-1DAFEEB/2021|2021-09-05|2021-09-13	92.2167355302496	exact
hCoV-19/USA/CO-CDC-FG-133713/2021|2021-09-22|2021-10-04	94.7101838185965	exact
hCoV-19/USA/NJ-PHEL-V21019062/2021|2021-09-28|2021-10-07	97.9710437031812	exact
hCoV-19/Denmark/DCGC-177889/2021|2021-09-29|2021-10-06	99.6002552991367	exact
hCoV-19/Switzerland/ZH-UZH-IMV-3ba51db0/2021|2021-09-20|2021-10-04	99.5450135492289	exact
hCoV-19/Slovakia/UKBA-5487/2021|2021-09-29|2021-10-25	98.1583111679741	exact
hCoV-19/Switzerland/GE-HUG-35397978/2021|2021-09-16|2021-09-25	98.8942501005227	exact
hCoV-19/Sweden/4223206709/2021|2021-09-28|2021-10-20	98.4471424738395	exact
hCoV-19/USA/MN-Mayo-10288/2021|2021-09-13|2022-07-02	98.5744952035956	exact
hCoV-19/USA/TX-TCH-TCMC01354-0921/2021|2021-09-08|2021-12-24	99.8219624441533	exact
hCoV-19/USA/NY-CDCBI-CRSP_ODGAGQZO22C6E6NS/2021|2021-09-02|2021-09-12	98.971317517759	exact
hCoV-19/USA/CA-SDCPHL-110121-380/2021|2021-09-27|2021-11-19	99.688296018233	exact
hCoV-19/Germany/NI-RKI-I-272795/2021|2021-09-23|2021-10-07	99.4535519125683	exact
hCoV-19/Reunion/HCL021166055201/2021|2021-09-07|2021-09-30	99.0291914407605	exact
hCoV-19/Wales/PHWC-PD5CPG/2021|2021-09-20|2021-10-04	99.3133938439897	exact
hCoV-19/USA/MA-CDCBI-CRSP_EA7SUJCNQCYHYV6I/2021|2021-09-13|2021-09-23	93.5665460394049	exact
hCoV-19/England/PHEC-3G084G72/2021|2021-09-21|2021-09-27	99.1720855399879	exact
hCoV-19/Ukraine/12-63972/2021|2021-09-07|2021-11-03	99.0531511264816	exact
hCoV-19/England/BRBR-1EBB0B8/2021|2021-09-17|2021-09-27	99.1937921999395	exact
hCoV-19/USA/MN-MDH-13079/2021|2021-09-06|2021-09-22	98.1927508481978	exact
hCoV-19/USA/LA-EVTL8987/2021|2021-09-19|2021-11-09	98.8533960995292	exact
hCoV-19/Slovakia/UVZ_PL47_F10_19518/2021|2021-09-13|2021-10-14	99.2156862745098	exact
hCoV-19/Slovenia/373800/2021|2021-09-18|2021-10-12	99.5300278626339	exact
hCoV-19/USA/CT-Yale-10009/2021|2021-09-08|2021-09-29	98.84443548658	exact
hCoV-19/England/MILK-1E17C4D/2021|2021-09-09|2021-09-17	99.2676945816117	exact
hCoV-19/Mexico/MEX-INMEGEN-28-84/2021|2021-09-12|2021-09-25	99.2956092979573	exact
hCoV-19/USA/WA-CDC-UW21091798851/2021|2021-09-17|2021-10-03	99.0551341099973	exact
hCoV-19/Scotland/QEUH-1FF7EE2/2021|2021-09-30|2021-10-08	97.5276294131479	exact
hCoV-19/USA/CA-CDPH-3000208604/2021|2021-09-08|2021-10-23	97.7743565715051	exact
hCoV-19/Wales/PHWC-PRGN6Z/2021|2021-09-28|2021-10-18	95.9687426635812	exact
hCoV-19/USA/OK-KHEL-6243/2021|2021-09-23|2021-10-04	98.8578722832477	exact
hCoV-19/England/ALDP-1E9A592/2021|2021-09-14|2021-09-22	98.8007658974101	exact
hCoV-19/England/ALDP-1DC0CCC/2021|2021-09-04|2021-09-13	97.0607007289462	exact
hCoV-19/SouthKorea/KDCA13201/2021|2021-09-12|2021-10-08	98.5877313342927	exact
hCoV-19/Sweden/01_SE100_21CS509592/2021|2021-09-02|2021-09-17	98.6503231856392	exact
hCoV-19/USA/MA-CDCBI-CRSP_ZSPCNFH5NSLPP6P2/2021|2021-09-09|2021-09-20	97.9343131674981	exact
hCoV-19/Lithuania/LSMULKKGMMK24C131/2021|2021-09-23|2021-10-05	99.4026444727834	exact
hCoV-19/USA/NY-UB-ECMC-00078/2021|2021-09-22|2021-12-23	99.3606908555362	exact
hCoV-19/Brazil/SP-IB_135368/2021|2021-09-24|2021-10-28	99.574753055416	exact
hCoV-19/USA/CO-CDPHE-24976730/2021|2021-09-29|2021-11-06	98.4038978494624	exact
hCoV-19/USA/CA-CDPH-3000238244/2021|2021-09-29|2021-10-23	99.3196138892613	exact
hCoV-19/USA/NY-CDC-FG-141500/2021|2021-09-24|2021-10-15	98.6160099432295	exact
hCoV-19/Canada/BC-BCCDC-195626/2021|2021-09-02|2021-10-05	98.9057607487963	exact
hCoV-19/England/MILK-1DF2317/2021|2021-09-08|2021-09-15	99.3684705566193	exact
hCoV-19/USA/AZ-ASU14605/2021|2021-09-08|2021-09-22	99.1970435074752	exact
hCoV-19/U.S.VirginIslands/VI-Yale-11299/2021|2021-09-27|2021-10-28	98.928415465753	exact
hCoV-19/FrenchGuiana/GUF-ERFB-2069855724/2021|2021-09-25|2022-04-12	96.3621151271754	exact
hCoV-19/Brazil/RJ-FIOCRUZ-48687/2021|2021-09-02|2022-03-25	99.5973559708754	exact
hCoV-19/USA/NE-COPH-F8860/2021|2021-09-03|2021-12-05	99.4140955735429	exact
hCoV-19/Italy/VEN-IZSVe-21RS8154-1_BL/2021|2021-09-27|2021-10-08	96.8745808182428	exact
hCoV-19/Denmark/DCGC-175937/2021|2021-09-23|2021-09-30	99.2095391211147	exact
hCoV-19/USA/WA-S12892/2021|2021-09-20|2021-10-27	99.2522231204527	exact
hCoV-19/USA/NY-CDC-FG-136754/2021|2021-09-19|2021-10-04	99.3157117939085	exact
hCoV-19/USA/IL-CDC-ASC210287679/2021|2021-09-19|2021-10-26	99.4466615245313	exact
hCoV-19/USA/MA-CDCBI-CRSP_LFLYPI4USQET45NJ/2021|2021-09-01|2021-09-12	98.1738372872269	exact
hCoV-19/Wales/PHWC-PRYQ1X/2021|2021-09-25|2021-10-11	99.5913445434448	exact
hCoV-19/Brazil/SP-IB_133109/2021|2021-09-13|2021-10-10	99.3470836402598	exact
hCoV-19/USA/TN-CDC-ASC210326659/2021|2021-09-20|2021-10-20	97.4616906414512	exact
hCoV-19/USA/MN-CDC-IBX283110554138/2021|2021-09-27|2021-10-12	99.2453463021969	exact
hCoV-19/USA/IA-CDC-ASC210382081/2021|2021-09-30|2021-10-29	98.8599403145223	exact
hCoV-19/Germany/NW-RKI-I-237673/2021|2021-09-06|2021-09-16	99.2161329224173	exact
hCoV-19/USA/NY-CDC-FG-141530/2021|2021-09-24|2021-10-12	99.127692410924	exact
hCoV-19/USA/NE-CDC-ASC210086050/2021|2021-09-13|2021-10-13	99.6646883278007	exact
hCoV-19/England/ALDP-1E56A0C/2021|2021-09-12|2021-09-20	94.0441398770533	exact
hCoV-19/USA/AZ-CDC-ASC210326697/2021|2021-09-17|2021-10-20	98.8486455640965	exact
hCoV-19/Germany/NW-RKI-I-233921/2021|2021-09-01|2021-09-16	98.6771600803751	exact
hCoV-19/Canada/SK-NML-191141/2021|2021-09-07|2021-10-15	98.2896774627971	exact
hCoV-19/Bahrain/21921576071_S140_L001/2021|2021-09-25|2021-09-30	99.2556580050293	exact
hCoV-19/Germany/NW-RKI-I-228745/2021|2021-09-04|2021-09-16	98.460661345496	exact
hCoV-19/Romania/Dolj_471954/2021|2021-09-08|2021-10-14	99.3186264588815	exact
hCoV-19/Brazil/BA-FIOCRUZ-PVM86572/2021|2021-09-27|2021-11-30	98.0502047117256	exact
hCoV-19/England/MILK-1FD72DD/2021|2021-09-30|2021-10-06	99.2105881957741	exact
hCoV-19/USA/TX-CDC-ASC210279075/2021|2021-09-16|2021-10-25	99.7571096042911	exact
hCoV-19/USA/WI-CDC-ASC210141574/2021|2021-09-09|2021-10-08	98.7425812292526	exact
hCoV-19/Wales/PHWC-PDZQAI/2021|2021-09-10|2021-10-04	99.4392774401504	exact
hCoV-19/SouthKorea/KDCA15322/2021|2021-09-29|2021-11-08	99.1359967851043	exact
hCoV-19/Scotland/QEUH-1E905F6/2021|2021-09-15|2021-09-22	98.7603305785124	exact
hCoV-19/USA/CA-CDC-FG-111407/2021|2021-09-01|2021-09-16	91.8782917910698	exact
hCoV-19/Malaysia/UNIMAS-19653/2021|2021-09-30|2021-11-22	98.3030874381334	exact
hCoV-19/Bulgaria/21BG-EU_006992_Pl65/2021|2021-09-15|2021-11-01	99.3398344559499	exact
hCoV-19/USA/AZ-CDC-ASC210080098/2021|2021-09-10|2021-10-08	98.9907118666801	exact
hCoV-19/Singapore/5377/2021|2021-09-11|2021-09-17	99.4809630646619	exact
hCoV-19/Croatia/10049/2021|2021-09-08|2021-10-17	97.6508830133038	exact
hCoV-19/USA/NC-ECU-109565965/2021|2021-09-01|2021-11-11	99.7920021470746	exact
hCoV-19/Spain/CT-HUGTiPM048LU8G12/2021|2021-09-17|2021-10-20	99.0033222591362	exact
hCoV-19/Wales/PHWC-PD4KD6/2021|2021-09-12|2021-10-04	99.7145927070042	exact
hCoV-19/Israel/CVL-19994/2021|2021-09-09|2021-11-01	92.995444191344	exact
hCoV-19/Australia/NSW-ICPMR-7092/2021|2021-09-05|2021-09-15	99.2475314947225	exact
hCoV-19/USA/AZ-TG1065656/2021|2021-09-22|2021-11-12	96.52482506947	exact
hCoV-19/USA/NV-NSPHL-438407/2021|2021-09-29|2021-10-09	87.8296214182539	exact
hCoV-19/Estonia/16814134/2021|2021-09-18|2021-10-24	99.3465366442143	exact
hCoV-19/Germany/BW-RKI-I-306721/2021|2021-09-06|2021-11-11	98.6598767086572	exact
hCoV-19/Germany/NW-RKI-I-232648/2021|2021-09-06|2021-09-16	99.3764955680631	exact
hCoV-19/Switzerland/SH-ETHZ-670991/2021|2021-09-02|2021-09-20	99.6439248883066	exact
hCoV-19/USA/VA-CDC-ASC210407486/2021|2021-09-14|2021-10-13	92.0698789524863	exact
hCoV-19/Scotland/QEUH-1F7662F/2021|2021-09-25|2021-10-02	98.3439148107091	exact
hCoV-19/USA/CO-CDPHE-23904736/2021|2021-09-08|2021-10-12	97.7090261681615	exact
hCoV-19/Belgium/AZDelta-01630-2136R/2021|2021-09-16|2021-09-20	98.9967452940979	exact
hCoV-19/Scotland/QEUH-1FC5B04/2021|2021-09-29|2021-10-06	99.2072289966072	exact
hCoV-19/USA/FL-CDC-ASC210141865/2021|2021-09-10|2021-10-13	99.2153706870536	exact
hCoV-19/USA/CO-CDC-MMB10536287/2021|2021-09-18|2021-10-18	88.4994118635523	exact
hCoV-19/USA/OR-OHSU-213560284/2021|2021-09-13|2022-02-02	98.704654518608	exact
hCoV-19/USA/CA-CDC-FG-126582/2021|2021-09-14|2021-09-27	98.0302013422819	exact
hCoV-19/England/MILK-1FDB109/2021|2021-09-29|2021-10-06	97.5679398031509	exact
hCoV-19/USA/PA-CDC-STM-000732508/2021|2021-09-16|2021-10-15	91.4304880093912	exact
hCoV-19/Italy/TAA-PAB_SABES_1900675701/2021|2021-09-23|2021-10-21	99.2103229275177	exact
hCoV-19/USA/TN-CDC-ASC210403388/2021|2021-09-12|2021-10-08	99.4098514569292	exact
hCoV-19/Sweden/4109035764/2021|2021-09-15|2021-10-13	97.4536182775858	exact
hCoV-19/France/IDF-HMN-21102010331/2021|2021-09-27|2021-10-28	99.2181732769613	exact
hCoV-19/USA/IL-CDC-ASC210407489/2021|2021-09-13|2021-10-13	99.6479227441907	exact
hCoV-19/USA/FL-CDC-ASC210141986/2021|2021-09-09|2021-10-08	99.7585513078471	exact
hCoV-19/Brazil/RJ-LNN06047/2021|2021-09-23|2021-11-24	98.9599409514863	exact
hCoV-19/USA/MA-CDCBI-CRSP_XFDNVP3VGNY7OO2W/2021|2021-09-13|2021-09-23	99.531286618233	exact
hCoV-19/USA/CO-CDPHE-2101781686/2021|2021-09-16|2021-10-12	99.0224730424267	exact
hCoV-19/USA/CA-SC-258971/2021|2021-09-10|2021-10-01	98.8685579989928	exact
hCoV-19/USA/AZ-CDC-ASC210329849/2021|2021-09-20|2021-10-20	98.6649223441012	exact
hCoV-19/USA/MN-CDC-ASC210327752/2021|2021-09-20|2021-10-20	98.7157562954767	exact
hCoV-19/USA/RI-RISHL-107126/2021|2021-09-21|2021-10-20	98.8154362416107	exact
hCoV-19/USA/FL-CDC-ASC210134731/2021|2021-09-08|2021-09-24	99.6680414445227	exact
hCoV-19/England/NEWC-1F3F491/2021|2021-09-22|2021-10-02	97.7896469481676	exact
hCoV-19/USA/CA-CDPH-3000200096/2021|2021-09-03|2021-10-24	95.6406736531958	exact
hCoV-19/Japan/PG-147135/2021|2021-09-17|2021-10-29	98.3875302338081	exact
hCoV-19/Wales/PHWC-PRYYAT/2021|2021-09-27|2021-10-11	99.3000435379618	exact
hCoV-19/USA/CO-CDC-MMB10519322/2021|2021-09-17|2021-10-18	99.7948269483031	exact
hCoV-19/England/MILK-1F6DB2C/2021|2021-09-24|2021-10-02	99.0258322415936	exact
hCoV-19/USA/OR-OHSU-212980358/2021|2021-09-13|2021-12-07	98.3951114692452	exact
hCoV-19/Ireland/MH-NVRL-M36IRL97490/2021|2021-09-03|2021-10-15	99.2259280449635	exact
hCoV-19/Brazil/SP-IB_132068/2021|2021-09-06|2021-10-03	98.7585745357203	exact
hCoV-19/Wales/PHWC-PRGDM7/2021|2021-09-28|2021-10-18	98.9301405238622	exact
hCoV-19/England/QEUH-1D8559B/2021|2021-09-02|2021-09-11	97.7627733548322	exact
hCoV-19/USA/VA-DCLS-9640/2021|2021-09-20|2021-12-09	98.8658098721519	exact
hCoV-19/Slovenia/5C-035748-KP/2021|2021-09-03|2021-09-16	98.9678630072719	exact
hCoV-19/Bulgaria/21BG-EU_006996_Pl65/2021|2021-09-10|2021-11-01	98.3780704399987	exact
hCoV-19/Sweden/6032504786/2021|2021-09-21|2021-10-05	92.7924604239335	exact
hCoV-19/USA/FL-CDC-ASC210321209/2021|2021-09-27|2021-10-29	99.4836200248131	exact
hCoV-19/USA/MI-CDC-ASC210126306/2021|2021-09-04|2021-10-08	99.4868354854939	exact
hCoV-19/USA/VT-CDCBI-CRSP_I6PUQ62DUNJRAEGL/2021|2021-09-14|2021-09-26	99.5547222873213	exact
hCoV-19/USA/MI-CDC-ASC210086094/2021|2021-09-12|2021-10-08	98.1691982697918	exact
hCoV-19/Russia/MOW-CSP-LQ-12500_S78/2021|2021-09-13|2023-07-24	97.1518457779711	exact
hCoV-19/Slovenia/388777/2021|2021-09-27|2021-11-12	98.3278040280152	exact
hCoV-19/England/ALDP-1F27AB8/2021|2021-09-22|2021-09-29	99.5094580519437	exact
hCoV-19/Germany/NW-RKI-I-237548/2021|2021-09-06|2021-09-16	99.5382607822799	exact
hCoV-19/Ireland/D-NVRL-M37IRL52655/2021|2021-09-08|2021-10-15	98.000942316753	exact
hCoV-19/USA/KS-KHEL-6061/2021|2021-09-22|2021-09-28	98.6294467398972	exact
hCoV-19/USA/NJ-PHEL-v21016412/2021|2021-09-15|2021-10-18	99.1640087292261	exact
hCoV-19/Australia/NSW-ICPMR-8548/2021|2021-09-17|2022-02-16	98.5261079719518	exact
hCoV-19/USA/TN-CDC-ASC210329608/2021|2021-09-20|2021-10-20	99.0644804345639	exact
hCoV-19/Germany/HH-RKI-I-289463/2021|2021-09-25|2021-10-21	99.443451276689	exact
hCoV-19/USA/TX-HMH-MCoV-64076/2021|2021-09-17|2021-10-20	99.4639147624472	exact
hCoV-19/Greece/279750/2021|2021-09-07|2021-10-18	98.6547235641439	exact
hCoV-19/Germany/NW-RKI-I-258419/2021|2021-09-15|2021-09-30	98.7281611888346	exact
hCoV-19/Germany/NW-RKI-I-246484/2021|2021-09-14|2021-09-23	98.9400241513485	exact
hCoV-19/Belgium/rega-16894/2021|2021-09-18|2021-10-20	99.1768856038972	exact
hCoV-19/Turkey/HSGM-E5394/2021|2021-09-09|2021-09-29	98.9733955111216	exact
hCoV-19/Turkey/HSGM-E10071/2021|2021-09-27|2021-10-14	99.1732204073402	exact
hCoV-19/USA/IL-CDC-ASC210378816/2021|2021-09-30|2021-10-29	97.4046876571773	exact
hCoV-19/USA/CA-CDC-FG-129492/2021|2021-09-16|2021-10-15	99.1713633923779	exact
hCoV-19/England/BRBR-1E18383/2021|2021-09-09|2021-09-16	98.9922402499244	exact
hCoV-19/India/GJ-INSACOG-GBRC2348/2021|2021-09-21|2021-10-12	99.2110387430336	exact
hCoV-19/Spain/GA-CHUVI-19433113/2021|2021-09-06|2021-09-28	98.9380946000268	exact
hCoV-19/England/NEWC-1DAF971/2021|2021-09-06|2021-09-14	98.6831939265679	exact
hCoV-19/England/ALDP-1DD853F/2021|2021-09-06|2021-09-14	99.0023178474252	exact
hCoV-19/USA/WV-CDC-ASC210138264/2021|2021-09-08|2021-10-08	95.0943902357241	exact
hCoV-19/USA/AZ-CDC-ASC210327534/2021|2021-09-19|2021-10-20	98.9195718551824	exact
hCoV-19/USA/CA-CDC-FG-129719/2021|2021-09-17|2021-10-15	98.7788103465629	exact
hCoV-19/Peru/CUS-INS-7636/2021|2021-09-24|2021-10-27	98.9792161718933	exact
hCoV-19/Mexico/JAL_LANGEBIO_IMSS_3009/2021|2021-09-28|2021-11-02	99.2223898106251	exact
hCoV-19/USA/CA-CDC-ASC210132411/2021|2021-09-05|2021-10-08	94.398604682364	exact
hCoV-19/USA/IN-CDC-STM-000732240/2021|2021-09-14|2021-10-15	99.5873867829587	exact
hCoV-19/USA/ID-UNM-IBL756434/2021|2021-09-02|2021-12-03	99.912463807151	exact
hCoV-19/USA/KS-CDC-ASC210327894/2021|2021-09-20|2021-10-20	98.5377469228963	exact
hCoV-19/Turkey/HSGM-E5938/2021|2021-09-09|2021-09-22	99.3007933306441	exact
hCoV-19/USA/WI-CDC-ASC210103364/2021|2021-09-03|2021-10-06	99.8155785802904	exact
hCoV-19/USA/WI-CDC-ASC210317117/2021|2021-09-23|2021-11-02	99.8256086927359	exact
hCoV-19/Romania/Dolj_472034/2021|2021-09-08|2021-10-14	91.1826216015651	exact
hCoV-19/England/BRBR-1D69287/2021|2021-09-03|2021-09-10	99.6994563198595	exact
hCoV-19/USA/MT-MTPHL-3887383/2021|2021-09-18|2021-09-26	96.5299472605731	exact
hCoV-19/USA/SD-SDPHL-0600/2021|2021-09-29|2021-10-28	97.9229581907255	exact
hCoV-19/Brazil/PE-FIOCRUZ-IAM4239/2021|2021-09-17|2021-10-17	92.73898600812	exact
hCoV-19/Germany/SH-RKI-I-261695/2021|2021-09-14|2021-09-30	98.9259221964891	exact
hCoV-19/USA/GA-CDC-MMB10743168/2021|2021-09-28|2021-11-15	99.0129922449391	exact
hCoV-19/Germany/BE-RKI-I-254698/2021|2021-09-09|2021-09-30	99.3837910247823	exact
hCoV-19/France/ARA-HCL021177757001/2021|2021-09-28|2021-10-18	99.8421176391548	exact
hCoV-19/USA/KS-CDC-LC0322275/2021|2021-09-24|2021-10-26	99.8178014710844	exact
hCoV-19/England/PHEC-W306W7C6/2021|2021-09-03|2021-09-13	97.1877723402829	exact
hCoV-19/Germany/BY-RKI-I-237305/2021|2021-09-07|2021-09-16	99.2624627040799	exact
hCoV-19/Switzerland/BE-SRO-500003_6286/2021|2021-09-28|2021-10-21	98.9804132009659	exact
hCoV-19/Croatia/10685/2021|2021-09-14|2021-11-16	98.9678630072719	exact
hCoV-19/England/ALDP-1DCDC38/2021|2021-09-06|2021-09-14	99.462528133293	exact
hCoV-19/USA/NY-CDC-FG-127357/2021|2021-09-03|2021-09-27	98.6007650493255	exact
hCoV-19/Germany/BW-RKI-I-277239/2021|2021-09-30|2021-10-14	98.5833978263064	exact
hCoV-19/USA/GA-CDC-MMB10326335/2021|2021-09-09|2021-10-12	99.6239970456911	exact
hCoV-19/Japan/PG-146804/2021|2021-09-17|2021-10-29	99.7480515990325	exact
hCoV-19/Scotland/QEUH-1E49D6D/2021|2021-09-12|2021-09-20	99.0795794282643	exact
hCoV-19/USA/MN-Mayo-17600/2021|2021-09-15|2022-07-02	98.3727016507851	exact
hCoV-19/USA/CT-Yale-10584/2021|2021-09-19|2021-10-07	98.762533954861	exact
hCoV-19/USA/LA-BIE-LSUH002144/2021|2021-09-10|2021-09-25	99.6780252213577	exact
hCoV-19/USA/CO-CDC-MMB10761878/2021|2021-09-29|2021-11-13	99.7112834457985	exact
hCoV-19/England/HSLL-1EEBE4C/2021|2021-09-20|2021-09-27	98.2834492257046	exact
hCoV-19/Germany/SN-RKI-I-234386/2021|2021-09-03|2021-09-16	99.6851975887475	exact
hCoV-19/USA/CA-CDC-FG-140722/2021|2021-09-29|2021-10-12	99.0037902928253	exact
hCoV-19/England/PHEC-Y30AYCA5/2021|2021-09-08|2021-09-20	99.7720721324663	exact
hCoV-19/USA/MO-CDC-ASC210085960/2021|2021-09-13|2021-10-08	99.8021661134024	exact
hCoV-19/England/PLYM-1FD1992/2021|2021-09-29|2021-10-05	99.2811313782794	exact
hCoV-19/Sweden/01_SE100_21CS509583/2021|2021-09-02|2021-09-17	99.4747055674518	exact
hCoV-19/USA/TX-CDC-ASC210331925/2021|2021-09-19|2021-10-25	98.2966167052275	exact
hCoV-19/USA/FL-CDC-ASC210411978/2021|2021-09-15|2021-10-13	99.647863706486	exact
hCoV-19/India/WB-INSACOG-1930500314688/2021|2021-09-16|2021-11-30	94.7463889821968	exact
hCoV-19/England/ALDP-1D48B65/2021|2021-09-01|2021-09-09	99.1803554032719	exact
hCoV-19/USA/IN-CDC-STM-000735579/2021|2021-09-26|2021-10-15	97.6115397517612	exact
hCoV-19/Germany/SH-RKI-I-253966/2021|2021-09-07|2021-09-30	98.7456819934936	exact
hCoV-19/Singapore/4950/2021|2021-09-02|2021-09-10	96.5117836100696	exact
hCoV-19/USA/IN-CDC-STM-000738566/2021|2021-09-30|2021-10-16	99.1849740063726	exact
hCoV-19/USA/NC-CLT-001865/2021|2021-09-15|2021-09-30	98.7369411132386	exact
hCoV-19/Slovakia/25712/2021|2021-09-29|2021-10-21	97.2665148063781	exact
hCoV-19/Italy/ER-C074-21-23_full_variant_seq/2021|2021-09-10|2021-09-14	99.1972592617472	exact
hCoV-19/Bangladesh/icddrb-GSB11-056/2021|2021-09-28|2021-11-02	92.4453080505209	exact
hCoV-19/Slovenia/374185/2021|2021-09-18|2021-10-12	98.8393156658839	exact
hCoV-19/Mexico/SIN_CIAD-CLN_D1936/2021|2021-09-27|2021-12-06	99.0251909419804	exact
hCoV-19/USA/TX-CDC-ASC210100703/2021|2021-09-01|2021-09-21	98.7861717466385	exact
hCoV-19/USA/MN-MDH-14776/2021|2021-09-21|2021-10-12	99.0928638623841	exact
hCoV-19/USA/CA-SCPHL-21WGS0475/2021|2021-09-09|2021-09-25	98.4648459807182	exact
hCoV-19/USA/FL-CDC-ASC210133227/2021|2021-09-07|2021-10-06	99.7686349461825	exact
hCoV-19/SouthAfrica/CERI-KRISP-K025255/2021|2021-09-15|2021-10-13	98.4959635547516	exact
hCoV-19/USA/OR-OSPHL02960/2021|2021-09-03|2021-10-03	99.5971396918119	exact
hCoV-19/USA/VA-CAV_VAS3N_00003818_01/2021|2021-09|2021-11-30	98.6258211556509	exact
hCoV-19/Poland/PL_P4440/2021|2021-09-08|2021-10-18	99.076060627033	exact
hCoV-19/USA/OH-CDC-IBX443692428138/2021|2021-09-26|2021-10-12	98.3698933386999	exact
hCoV-19/England/MILK-1F9686F/2021|2021-09-27|2021-10-03	98.8410762874131	exact
hCoV-19/Ireland/D-NVRL-M37IRL38501/2021|2021-09-07|2021-10-15	99.3370128558929	exact
hCoV-19/Wales/PHWC-PRBIFB/2021|2021-09-23|2021-10-11	99.2029203925115	exact
hCoV-19/Singapore/5318/2021|2021-09-10|2021-09-17	98.8215600937395	exact
hCoV-19/Brazil/SP-IB_131656/2021|2021-09-07|2021-10-03	99.4908384416976	exact
hCoV-19/England/PHEC-3J07BJBA/2021|2021-09-22|2021-10-04	97.4257558490313	exact
hCoV-19/Wales/PHWC-PDI766/2021|2021-09-08|2021-09-27	99.4206102012793	exact
hCoV-19/USA/NE-NCOV21-34060/2021|2021-09-20|2021-09-24	98.7705331049078	exact
hCoV-19/Scotland/QEUH-1F54636/2021|2021-09-24|2021-10-01	97.1983337812416	exact
hCoV-19/USA/CA-CDC-ASC210097298/2021|2021-09-01|2021-09-21	99.1583677027797	exact
hCoV-19/Wales/PHWC-PDUXNJ/2021|2021-09-07|2021-09-20	97.779415212513	exact
hCoV-19/USA/MA-CDC-ASC210326448/2021|2021-09-20|2021-10-26	99.7149850786306	exact
hCoV-19/USA/TX-HMH-MCoV-65355/2021|2021-09-27|2021-10-20	99.0264862868844	exact
hCoV-19/USA/NC-CDC-ASC210084019/2021|2021-09-11|2021-10-07	99.4735606746471	exact
hCoV-19/England/PHEC-3H051H6F/2021|2021-09-18|2021-10-04	99.1509212336812	exact
hCoV-19/USA/IL-CDC-ASC210141557/2021|2021-09-09|2021-10-08	98.3003117771296	exact
hCoV-19/Germany/SH-RKI-I-266135/2021|2021-09-21|2021-10-07	99.6914097876765	exact
hCoV-19/Spain/MD-HGUGM-5715493/2021|2021-09-06|2021-09-22	98.496543392174	exact
hCoV-19/CzechRepublic/NRL_12364/2021|2021-09-04|2021-09-23	99.2929191380986	exact
hCoV-19/USA/GA-CDC-MMB10209088/2021|2021-09-03|2021-10-04	99.0667069526975	exact
hCoV-19/USA/CA-CDC-FG-136958/2021|2021-09-27|2021-10-04	94.8812558701194	exact
hCoV-19/England/ALDP-1E2DAA4/2021|2021-09-10|2021-09-18	94.9074540629514	exact
hCoV-19/Wales/PHWC-PDAIRI/2021|2021-09-12|2021-10-04	98.2819250477243	exact
hCoV-19/USA/AR-UMGC-19599/2021|2021-09-30|2021-11-17	98.804125096577	exact
hCoV-19/England/NEWC-1E42809/2021|2021-09-12|2021-09-20	98.6865531257348	exact
hCoV-19/Aruba/AW-RIVM-62907/2021|2021-09-22|2021-10-08	99.0224730424267	exact
hCoV-19/Bulgaria/21BG-EU_007795_Pl73/2021|2021-09-28|2021-11-09	99.3733453972722	exact
hCoV-19/USA/FL-BPHL-17609/2021|2021-09-30|2021-12-20	99.3651113574524	exact
hCoV-19/Switzerland/ZH-UZH-IMV-3ba4fa87/2021|2021-09-06|2021-09-21	99.5209861655445	exact
hCoV-19/USA/MA-CDCBI-CRSP_QX4C5HAQN7WCN3YC/2021|2021-09-29|2021-10-08	99.7351481829154	exact
hCoV-19/Slovenia/90-045506-NM/2021|2021-09-29|2021-10-27	98.88900043503	exact
hCoV-19/USA/UT-CDC-ASC210405233/2021|2021-09-13|2021-10-08	99.5540354759749	exact
hCoV-19/Brazil/BA-FIOCRUZ-50901/2021|2021-09-10|2021-09-24	94.270850813895	exact
hCoV-19/Bulgaria/21BG-EU_006984_Pl65/2021|2021-09-15|2021-11-01	98.9208391983377	exact
hCoV-19/Bulgaria/21BG-EU_006759_Pl63/2021|2021-09-09|2021-11-02	98.9075433128917	exact
hCoV-19/Scotland/QEUH-1D65EF0/2021|2021-09-01|2021-09-10	98.5222173487634	exact
hCoV-19/USA/MN-Mayo5543/2021|2021-09-15|2022-07-06	98.9633655394525	exact
hCoV-19/Germany/NW-RKI-I-259002/2021|2021-09-16|2021-09-30	98.3523107836571	exact
hCoV-19/Germany/BW-RKI-I-226605/2021|2021-09-02|2021-09-09	98.9297815949274	exact
hCoV-19/USA/CA-CDPH-500016735/2021|2021-09-07|2021-10-28	99.1608203819946	exact
hCoV-19/Germany/BE-RKI-I-265013/2021|2021-09-20|2021-10-07	98.8545130840808	exact
hCoV-19/USA/FL-TGH-1541/2021|2021-09-01|2021-09-14	98.7425812292526	exact
hCoV-19/Australia/NSW-ICPMR-6994/2021|2021-09-05|2021-09-15	99.4894138470965	exact
hCoV-19/Canada/BC-BCCDC-195956/2021|2021-09-01|2021-10-04	98.1852462880038	exact
hCoV-19/USA/MN-CDC-IBX175819976182/2021|2021-09-16|2021-10-04	99.2886622152132	exact
hCoV-19/Switzerland/VD-ETHZ-34257037/2021|2021-09-27|2021-10-20	99.1323283082077	exact
hCoV-19/USA/CA-MCPHL-MC02617/2021|2021-09-26|2021-11-11	98.3304780140414	exact
hCoV-19/USA/MT-FYR-586/2021|2021-09-29|2021-10-18	99.9595973199556	exact
hCoV-19/Brazil/DF-NVBS6035GENOV828109134125/2021|2021-09-12|2021-12-02	94.5657643151857	exact
hCoV-19/PuertoRico/PR-UPRRP-4921/2021|2021-09-07|2022-02-24	99.8386717305818	exact
hCoV-19/England/NEWC-1F3EC5E/2021|2021-09-21|2021-10-01	99.6002552991367	exact
hCoV-19/USA/IL-CDC-ASC210080689/2021|2021-09-09|2021-10-08	99.2019582201657	exact
hCoV-19/CzechRepublic/FNHK-Ps-000425/2021|2021-09-22|2021-11-07	99.7081907828537	exact
hCoV-19/England/PHEC-3J053J5A/2021|2021-09-27|2021-10-04	98.5788027083194	exact
hCoV-19/USA/CO-CDPHE-2102013644/2021|2021-09-19|2021-11-22	98.2431245354416	exact
hCoV-19/USA/PA-M21095297/2021|2021-09-05|2021-09-30	95.7017749890951	exact
hCoV-19/USA/AL-HGSC-JNFQ/2021|2021-09-08|2021-10-03	99.0742617744442	exact
hCoV-19/USA/CA-CDC-FG-131459/2021|2021-09-20|2021-09-28	91.3994364685362	exact
hCoV-19/Germany/NW-RKI-I-231451/2021|2021-09-04|2021-09-16	98.9100177750947	exact
hCoV-19/Canada/BC-BCCDC-196363/2021|2021-09-04|2021-10-05	99.5252685094778	exact
hCoV-19/USA/FL-CDC-ASC210405095/2021|2021-09-12|2021-10-08	96.8419993965604	exact
hCoV-19/Denmark/DCGC-171895/2021|2021-09-08|2021-09-17	91.5559135454423	exact
hCoV-19/Slovenia/5C-037623-KP/2021|2021-09-10|2021-10-13	98.8758029978587	exact
hCoV-19/USA/CA-Stanford-45_S37/2021|2021-09-08|2021-10-14	98.5898509462402	exact
hCoV-19/USA/TX-CDC-FG-141825/2021|2021-09-20|2021-10-12	99.0173720571467	exact
hCoV-19/USA/TX-HMH-MCoV-65187/2021|2021-09-26|2021-10-20	99.2479183454204	exact
hCoV-19/England/QEUH-1FF0A03/2021|2021-09-28|2021-10-06	98.5924955490611	exact
hCoV-19/USA/TX-CDC-ASC210409756/2021|2021-09-10|2021-10-13	98.8867652482983	exact
hCoV-19/England/PHEC-W306WAAF/2021|2021-09-03|2021-09-13	98.3173560367366	exact
hCoV-19/USA/IA-SHL-1834770/2021|2021-09-07|2021-09-15	98.2196244415331	exact
hCoV-19/Ghana/NMIMR-NCOV-21-56727/2021|2021-09-17|2021-12-25	99.9898993299889	exact
hCoV-19/Scotland/QEUH-1FF5118/2021|2021-09-29|2021-10-08	99.1316441097656	exact
hCoV-19/Ireland/CN-NVRL-S21IRL00322909/2021|2021-09-28|2021-10-25	99.3673229008918	exact
hCoV-19/USA/OH-CDC-FG-122351/2021|2021-09-10|2021-09-23	99.0607808935999	exact
hCoV-19/Germany/BW-RKI-I-229578/2021|2021-09-06|2021-09-16	99.2224578410583	exact
hCoV-19/Germany/BY-RKI-I-263121/2021|2021-09-20|2021-09-30	99.2230408573342	exact
hCoV-19/Brazil/AL-IB_139183/2021|2021-09-26|2021-11-20	97.7850642398287	exact
hCoV-19/USA/CO-CDC-FG-137518/2021|2021-09-24|2021-10-15	99.164653784219	exact
hCoV-19/England/ALDP-1DAE6E4/2021|2021-09-04|2021-09-13	98.9216970674191	exact
hCoV-19/Sweden/RVFOI21-01305/2021|2021-09-10|2021-09-18	99.3434785536327	exact
hCoV-19/USA/MA-CDCBI-CRSP_STYRCOUQQ3QM6BOU/2021|2021-09-04|2021-09-12	97.2889648470226	exact
hCoV-19/England/ALDP-1E66948/2021|2021-09-13|2021-09-20	99.120067170445	exact
hCoV-19/England/PHEC-W303W1E9/2021|2021-09-01|2021-09-13	99.5741398967205	exact
hCoV-19/USA/TN-CDC-ASC210409614/2021|2021-09-15|2021-10-13	99.7250444287966	exact
hCoV-19/Poland/WSSEGorzow-21S0538/2021|2021-09-13|2021-10-05	99.2379225836774	exact
hCoV-19/Brazil/RJ-LNN05951/2021|2021-09-20|2021-11-24	98.8394713892802	exact
hCoV-19/Scotland/QEUH-1E474E2/2021|2021-09-12|2021-09-20	99.4894017266284	exact
hCoV-19/USA/CA-CDPH-MC2321647/2021|2021-09-07|2021-11-10	94.5202723096013	exact
hCoV-19/USA/CA-CDC-FG-139563/2021|2021-09-29|2021-10-06	95.5856701999195	exact
hCoV-19/England/NORT-YYR9CB/2021|2021-09-15|2021-10-04	98.2537873709612	exact
hCoV-19/USA/TN-CDC-ASC210408349/2021|2021-09-14|2021-10-13	99.7652818294605	exact
hCoV-19/England/MILK-1FA14B8/2021|2021-09-26|2021-10-03	99.6336627008133	exact
hCoV-19/Mexico/MEX-INMEGEN-30-192/2021|2021-09-23|2021-10-10	96.4604442058646	exact
hCoV-19/Switzerland/ZH-UZH-IMV-3ba507c6/2021|2021-09-12|2021-09-28	91.7018001739945	exact
hCoV-19/Wales/PHWC-PDQ4NJ/2021|2021-09-02|2021-09-20	99.6110515021459	exact
hCoV-19/USA/MA-UMASSMED-202007722/2021|2021-09-15|2021-12-05	99.4713597430407	exact
hCoV-19/SriLanka/CDR257/2021|2021-09-13|2021-09-22	99.4868526965388	exact
hCoV-19/Turkey/HSGM-E5889/2021|2021-09-09|2021-09-22	97.1056877773296	exact
hCoV-19/France/PAC-IHU-29761-Nova1A/2021|2021-09|2021-09-22	99.252046763923	exact
hCoV-19/England/ALDP-1F82408/2021|2021-09-26|2021-10-07	98.9552890590883	exact
hCoV-19/Germany/NW-RKI-I-251982/2021|2021-09-16|2021-09-30	99.3997719804171	exact
hCoV-19/USA/CA-CDPH-500015817/2021|2021-09-05|2021-10-28	99.1707235185496	exact
hCoV-19/USA/CA-CDC-ASC210098209/2021|2021-09-01|2021-10-06	99.1646818075078	exact
hCoV-19/England/NEWC-1F0F870/2021|2021-09-21|2021-09-29	98.9552890590883	exact
hCoV-19/Ireland/WX-NVRL-M39IRL61989/2021|2021-09-28|2021-10-08	99.8889449772842	exact
hCoV-19/Germany/NI-RKI-I-260789/2021|2021-09-13|2021-09-30	99.0736061984167	exact
hCoV-19/FrenchGuiana/GUF-ERFB-2069823355/2021|2021-09-22|2022-04-12	95.7461762441849	exact
hCoV-19/Qatar/QA.QU..18.27.B1/2021|2021-09-03|2021-11-10	99.7076023391813	exact
hCoV-19/USA/SC-CDC-ASC210142490/2021|2021-09-10|2021-10-07	99.6713945612447	exact
hCoV-19/Slovenia/17-076379-CE/2021|2021-09-14|2021-10-13	99.1554508748318	exact
hCoV-19/USA/SC-CDC-ASC210200750/2021|2021-09-29|2021-11-08	99.4333232739832	exact
hCoV-19/USA/TX-CDC-ASC210327376/2021|2021-09-20|2021-10-20	98.5366672260446	exact
hCoV-19/Germany/SN-RKI-I-269983/2021|2021-09-22|2021-10-07	99.0120562625586	exact
hCoV-19/USA/UT-UPHL-211008815746/2021|2021-09-02|2021-10-09	99.7313994090787	exact
hCoV-19/Ireland/RN-NVRL-M38IRL86843/2021|2021-09-20|2021-10-04	99.9865383320993	exact
hCoV-19/USA/AL-HGSC-JNFB/2021|2021-09-08|2021-10-03	98.4816419765528	exact
hCoV-19/USA/TX-CDC-FG-115387/2021|2021-09-01|2021-09-20	98.6577181208054	exact
hCoV-19/England/PLYM-1E76FF8/2021|2021-09-14|2021-09-21	92.5022674594377	exact
hCoV-19/England/MILK-1F28F4F/2021|2021-09-22|2021-09-29	99.0848613784487	exact
hCoV-19/USA/NH-CDC-ASC210318769/2021|2021-09-27|2021-10-26	99.037655500788	exact
hCoV-19/Denmark/DCGC-173239/2021|2021-09-13|2021-09-21	99.2844905774463	exact
hCoV-19/England/HSLL-1DA8B18/2021|2021-09-06|2021-09-12	98.7167859182371	exact
hCoV-19/USA/MD-IGS-052124900299A/2021|2021-09-06|2021-10-22	98.7441393168118	exact
hCoV-19/Ireland/LD-NVRL-M39IRL54219/2021|2021-09-28|2021-10-08	99.5793228781046	exact
hCoV-19/USA/MA-MASPHL-07129/2021|2021-09-14|2022-03-25	99.197286222879	exact
hCoV-19/USA/WI-CDC-ASC210285113/2021|2021-09-19|2021-10-26	99.1382490024478	exact
hCoV-19/Canada/SK-NML-202372/2021|2021-09-02|2021-10-22	99.8720624873746	exact
hCoV-19/USA/MO-KHEL-5656/2021|2021-09-08|2021-09-14	98.4255692952226	exact
hCoV-19/Norway/22335/2021|2021-09-23|2021-10-22	98.22604488644	exact
hCoV-19/USA/MA-CDCBI-CRSP_5RMZJLCLWF3SFBCL/2021|2021-09-27|2021-10-08	99.5308939820399	exact
hCoV-19/Norway/20468/2021|2021-09-14|2021-10-02	98.9535468723797	exact
hCoV-19/Mexico/BCN_IBT_IMSS_3459/2021|2021-09-13|2021-10-05	99.6075142569608	exact
hCoV-19/USA/MN-CDC-IBX250483783143/2021|2021-09-11|2021-10-04	98.8998826094248	exact
hCoV-19/Slovakia/UVZ_PL53_A4_24200/2021|2021-09-27|2021-10-27	98.9221035717872	exact
hCoV-19/USA/CA-CDPH-3000194739/2021|2021-09-01|2021-10-27	96.923695586609	exact
hCoV-19/USA/NC-CDC-ASC210412734/2021|2021-09-15|2021-10-13	92.0462543991956	exact
hCoV-19/USA/FL-BPHL-21737/2021|2021-09-27|2023-03-31	99.0988264568412	exact
hCoV-19/Canada/AB-ABPHL-37057/2021|2021-09-29|2021-11-23	99.5555854824591	exact
hCoV-19/Australia/QLD2373/2021|2021-09-28|2021-10-06	98.9143586985749	exact
hCoV-19/Canada/AB-ABPHL-31962/2021|2021-09-04|2021-09-28	99.7744183697519	exact
hCoV-19/England/ALDP-1ECFF87/2021|2021-09-18|2021-09-25	98.9552890590883	exact
hCoV-19/Wales/PHWC-PDAMW6/2021|2021-09-12|2021-10-04	94.0026773761713	exact
hCoV-19/USA/TX-CDC-ASC210374581/2021|2021-09-24|2021-11-02	98.3841228334842	exact
hCoV-19/Italy/EMR-IZSLER-331484-009-01/2021|2021-09|2021-10-06	99.3074375188196	exact
hCoV-19/USA/VA-DCLS-9113/2021|2021-09-16|2021-10-22	98.8674060918808	exact
hCoV-19/USA/KY-CDC-LC0264846/2021|2021-09-08|2021-09-24	99.6639739325232	exact
hCoV-19/England/PHEC-YYBJUAJ/2021|2021-09-05|2021-09-20	98.786375217916	exact
hCoV-19/Germany/BE-RKI-I-262905/2021|2021-09-17|2021-09-30	98.8981826732507	exact
hCoV-19/Brazil/SP-IB_SEQ04487/2021|2021-09-13|2022-01-20	99.6107382550336	exact
hCoV-19/England/NEWC-1FBE360/2021|2021-09-29|2021-10-05	99.0157546440929	exact
hCoV-19/Brazil/SP-IB_133354/2021|2021-09-16|2021-10-10	99.0865899357602	exact
hCoV-19/Romania/MS-25967/2021|2021-09-14|2021-09-22	97.6440229230202	exact
hCoV-19/Brazil/GO-FIOCRUZ-55534/2021|2021-09-08|2021-11-11	99.6646883278007	exact
hCoV-19/Chile/AN-148446/2021|2021-09-04|2021-10-01	99.2083177601848	exact
hCoV-19/USA/NM-NMDOH-2021182732/2021|2021-09-24|2021-10-12	98.4416546060382	exact
hCoV-19/USA/NC-CDC-ASC210079613/2021|2021-09-08|2021-10-08	99.7384568956845	exact
hCoV-19/USA/GA-CDC-STM-000633607/2021|2021-09-24|2021-10-15	99.020462931902	exact
hCoV-19/Italy/PIE-IRCC_15862817/2021|2021-09-27|2021-10-02	99.4607268464244	exact
hCoV-19/Switzerland/GE-HUG-35440533/2021|2021-09-20|2021-09-30	98.8273135428533	exact
hCoV-19/Belgium/UZA-UA-CV2165844591/2021|2021-09-20|2021-09-29	99.2556080877175	exact
hCoV-19/Belgium/AZDelta-02907-2137R/2021|2021-09-17|2021-09-20	98.7290835317394	exact
hCoV-19/Slovakia/UVZ_PL49_G12_20468/2021|2021-09-18|2021-10-25	94.8328369197818	exact
hCoV-19/Peru/APU-INS-8290/2021|2021-09-28|2021-11-05	99.5544687123141	exact
hCoV-19/USA/MA-CDCBI-CRSP_XR2KEKZXM46L4EHJ/2021|2021-09-15|2021-09-26	99.6647332953364	exact
hCoV-19/England/MILK-1D76472/2021|2021-09-03|2021-09-10	97.5511438073163	exact
hCoV-19/India/KA-SLS-SEQ-5301/2021|2021-09-11|2022-04-04	99.5330713157983	exact
hCoV-19/England/BRBR-1EAD5D8/2021|2021-09-17|2021-09-24	99.1870738016057	exact
hCoV-19/England/ALDP-1FD9693/2021|2021-09-26|2021-10-06	96.2171605187126	exact
hCoV-19/Wales/PHWC-PDQFZU/2021|2021-09-01|2021-09-20	98.8512676245018	exact
hCoV-19/CzechRepublic/NRL_14110/2021|2021-09-30|2021-11-08	98.2306222981804	exact
hCoV-19/USA/CA-CDC-FG-117457/2021|2021-09-07|2021-09-20	95.8166996544668	exact
hCoV-19/USA/CA-CDC-FG-135237/2021|2021-09-24|2021-10-04	98.420099288877	exact
hCoV-19/England/ALDP-1DDC814/2021|2021-09-07|2021-09-15	97.8198797406698	exact
hCoV-19/USA/SC-CDC-ASC210411315/2021|2021-09-15|2021-10-13	99.7451631291285	exact
hCoV-19/USA/OK-OKPHL0007838/2021|2021-09-24|2022-01-07	98.1658772548624	exact
hCoV-19/Germany/SN-RKI-I-244531/2021|2021-09-09|2021-09-23	92.7325678706524	exact
hCoV-19/USA/WV-CDC-MMB10456017/2021|2021-09-15|2021-10-14	99.7985698459059	exact
hCoV-19/England/ALDP-1DEAF4B/2021|2021-09-06|2021-09-15	97.0439047331116	exact
hCoV-19/Wales/PHWC-PD9MGP/2021|2021-09-19|2021-10-11	99.6181032461224	exact
hCoV-19/Romania/DJ89077/2021|2021-09-21|2021-11-03	99.7885409324338	exact
hCoV-19/Italy/LAZ-UCBM-782/2021|2021-09-30|2021-10-06	99.4798657718121	exact
hCoV-19/Wales/PHWC-PDHFU6/2021|2021-09-20|2021-10-04	99.5511940248518	exact
hCoV-19/England/ALDP-1F865A7/2021|2021-09-24|2021-10-03	99.4154993449562	exact
hCoV-19/USA/MN-CDC-IBX776764346681/2021|2021-09-08|2021-10-04	98.9468388395103	exact
hCoV-19/Russia/MOW-CSP-LQ-13298_S218/2021|2021-09-20|2023-07-24	99.0494996485826	exact
hCoV-19/USA/MA-CDCBI-CRSP_HGXATXPTUA7YDRGY/2021|2021-09-05|2021-09-12	99.2232749673575	exact
hCoV-19/Slovenia/21-11159/2021|2021-09-08|2022-04-08	99.3096746087598	exact
hCoV-19/USA/AR-UMGC-18330/2021|2021-09-27|2021-11-17	99.0224730424267	exact
hCoV-19/Wales/PHWC-PRGESB/2021|2021-09-27|2021-10-18	98.8913822554175	exact
hCoV-19/Germany/NW-RKI-I-229076/2021|2021-09-04|2021-09-16	99.4164794258694	exact
hCoV-19/Slovakia/UVZ_PL55_H12_26071/2021|2021-09-27|2021-10-27	99.0589417280643	exact
hCoV-19/USA/NC-CDC-ASC210079725/2021|2021-09-11|2021-10-08	99.7283975455186	exact
hCoV-19/USA/CA-CDPH-3000211543/2021|2021-09-09|2021-10-23	99.2531064741937	exact
hCoV-19/Germany/NW-RKI-I-264507/2021|2021-09-10|2021-10-07	98.8207230210993	exact
hCoV-19/Singapore/6831/2021|2021-09-20|2021-10-18	99.7385095041738	exact
hCoV-19/USA/CO-CDC-FG-127072/2021|2021-09-14|2021-10-15	99.0372681225051	exact
hCoV-19/Wales/PHWC-PRYE1I/2021|2021-09-27|2021-10-11	97.8290730007705	exact
hCoV-19/Germany/NW-RKI-I-272991/2021|2021-09-28|2021-10-07	99.5230097413504	exact
hCoV-19/USA/AL-CDC-ASC210089543/2021|2021-09-20|2021-10-25	98.4324124735658	exact
hCoV-19/USA/WA-CDC-UW21091167205/2021|2021-09-11|2021-09-29	98.2728257924682	exact
hCoV-19/Wales/PHWC-PDAKDN/2021|2021-09-12|2021-10-04	98.0669020003362	exact
hCoV-19/Norway/18856/2021|2021-09-05|2021-09-17	99.5505617977528	exact
hCoV-19/USA/WI-CDC-ASC210319976/2021|2021-09-28|2021-10-29	99.2777721791125	exact
hCoV-19/USA/TX-CDC-ASC210081423/2021|2021-09-11|2021-10-08	98.9499463231347	exact
hCoV-19/Wales/PHWC-PDAEPO/2021|2021-09-12|2021-10-04	99.1553544494721	exact
hCoV-19/USA/CA-SCPHL-21WGS0916/2021|2021-09-27|2021-11-19	97.7123853673284	exact
hCoV-19/England/MILK-1E6134F/2021|2021-09-13|2021-09-20	98.8578722832477	exact
hCoV-19/USA/MN-MDH-15637/2021|2021-09-30|2021-10-22	98.5721005241231	exact
hCoV-19/USA/CO-CDPHE-2101835306/2021|2021-09-23|2021-10-21	98.5857771507273	exact
hCoV-19/Wales/PHWC-PDXQE8/2021|2021-09-01|2021-09-20	99.9261323573851	exact
hCoV-19/USA/KY-CDC-ASC210278992/2021|2021-09-16|2021-10-25	99.1214834188378	exact
hCoV-19/Germany/NW-RKI-I-228962/2021|2021-09-04|2021-09-16	96.6614099251753	exact
hCoV-19/Croatia/11884/2021|2021-09-29|2021-11-16	99.6782949633055	exact
hCoV-19/Wales/ALDP-1F5B4BD/2021|2021-09-21|2021-10-05	99.3214417682824	exact
hCoV-19/USA/CO-CDC-FG-122321/2021|2021-09-13|2021-09-23	93.1073825503356	exact
hCoV-19/USA/NY-CDC-ASC210327734/2021|2021-09-19|2021-10-20	98.071957884854	exact
hCoV-19/Scotland/QEUH-1D5163B/2021|2021-09-02|2021-09-13	98.3434139784946	exact
hCoV-19/USA/TX-CDC-ASC210282980/2021|2021-09-16|2021-10-25	99.5749418075094	exact
hCoV-19/USA/MD-IGS-52126410671A/2021|2021-09-21|2021-11-01	99.4879518072289	exact
hCoV-19/USA/NY-PRL-2021_0930_03F22/2021|2021-09-26|2021-10-09	99.0515588739784	exact
hCoV-19/Sweden/4947097632/2021|2021-09-17|2021-10-05	96.3006439495573	exact
hCoV-19/Wales/PHWC-PD9KMR/2021|2021-09-19|2021-10-11	99.4644172189864	exact
hCoV-19/USA/NE-NPHL_S638613/2021|2021-09-24|2021-09-30	98.8142026940777	exact
hCoV-19/Germany/BW-RKI-I-268836/2021|2021-09-28|2021-10-07	99.4833775034386	exact
hCoV-19/Wales/PHWC-PD7GOB/2021|2021-09-20|2021-10-11	98.1388329979879	exact
hCoV-19/India/TN-5962_S356_R1_001/2021|2021-09-15|2022-04-28	98.3475497574845	exact
hCoV-19/USA/MA-CDC-ASC210284533/2021|2021-09-18|2021-10-26	98.1926700868457	exact
hCoV-19/England/ALDP-1DCD227/2021|2021-09-06|2021-09-14	91.3097517551816	exact
hCoV-19/USA/CO-CDC-MMB10415880/2021|2021-09-13|2021-10-12	99.083492798872	exact
hCoV-19/England/MILK-1FA69D2/2021|2021-09-27|2021-10-05	99.213947394941	exact
hCoV-19/USA/WI-CDC-ASC210128863/2021|2021-09-05|2021-10-06	99.510444958589	exact
hCoV-19/USA/TN-ASC-210644106/2021|2021-09-05|2022-02-11	99.187264911338	exact
hCoV-19/Denmark/DCGC-168221/2021|2021-09-02|2021-09-08	99.7151092639764	exact
hCoV-19/USA/OR-CDC-ASC210320933/2021|2021-09-29|2021-10-29	99.3493862767456	exact
hCoV-19/Germany/NW-RKI-I-252122/2021|2021-09-17|2021-09-30	94.8034934497817	exact
hCoV-19/USA/ID-IVREF-810573/2021|2021-09-30|2022-04-13	97.8597587608776	exact
hCoV-19/USA/WV-CDC-ASC210199632/2021|2021-09-30|2021-10-29	99.2486751190716	exact
hCoV-19/Canada/AB-ABPHL-35252/2021|2021-09-22|2021-10-28	99.9831655499815	exact
hCoV-19/USA/WI-CDC-ASC210279846/2021|2021-09-17|2021-10-26	99.4836200248131	exact
hCoV-19/Wales/PHWC-PD3KNN/2021|2021-09-13|2021-10-04	96.5200790434404	exact
hCoV-19/USA/GA-CDC-STM-000737373/2021|2021-09-29|2021-10-16	99.7618248909762	exact
hCoV-19/England/PHEC-Y30BY65B/2021|2021-09-10|2021-09-20	93.3530082500503	exact
hCoV-19/USA/OH-21AM-256CO00595/2021|2021-09-13|2021-12-02	99.2281879194631	exact
hCoV-19/USA/ND-NDDH-6030/2021|2021-09-27|2021-11-11	96.3149585138903	exact
hCoV-19/England/HSLL-1EEBDB8/2021|2021-09-19|2021-09-27	96.9665412523515	exact
hCoV-19/FrenchGuiana/GUF-ERFB-2069685025/2021|2021-09-16|2022-04-12	99.5981514968857	exact
hCoV-19/USA/MA-CDCBI-CRSP_MG6Q7R6FFJFF5OFK/2021|2021-09-02|2021-09-12	99.2862887012465	exact
hCoV-19/Germany/BY-RKI-I-241339/2021|2021-09-07|2021-09-23	97.2203616878768	exact
hCoV-19/USA/MN-Mayo-13722/2021|2021-09-21|2022-07-02	98.6035582410205	exact
hCoV-19/USA/KY-CDC-ASC210200072/2021|2021-09-30|2021-11-02	95.2618871973711	exact
hCoV-19/USA/MA-NEIDL-01373/2021|2021-09-15|2021-09-28	99.704787144822	exact
hCoV-19/Japan/PG-140631/2021|2021-09-09|2021-10-29	99.6909432948132	exact
hCoV-19/USA/KS-KHEL-5448/2021|2021-09-01|2021-09-07	98.9821626524237	exact
hCoV-19/England/MILK-1FABA34/2021|2021-09-27|2021-10-04	99.2598324529825	exact
hCoV-19/USA/NM-CDC-ASC210094433/2021|2021-09-23|2021-10-25	93.9140931495825	exact
hCoV-19/USA/IA-SHL-1829854/2021|2021-09-01|2021-09-10	99.0223088294584	exact
hCoV-19/Germany/BW-RKI-I-272119/2021|2021-09-30|2021-10-07	98.4936929683306	exact
hCoV-19/England/ALDP-1E40A14/2021|2021-09-12|2021-09-21	99.5498673116329	exact
hCoV-19/Denmark/DCGC-176345/2021|2021-09-23|2021-09-30	99.6815927067972	exact
hCoV-19/England/MILK-1DD4409/2021|2021-09-07|2021-09-14	98.7302227149048	exact
hCoV-19/Ireland/D-NVRL-M37IRL52743/2021|2021-09-08|2021-10-15	99.9293286219081	exact
hCoV-19/USA/WV-VTVAS3-GSC25717/2021|2021-09-13|2022-03-16	98.9524928655363	exact
hCoV-19/USA/FL-CDC-ASC210404863/2021|2021-09-12|2021-10-08	97.3040941555175	exact
hCoV-19/England/PHEC-Z307Z69B/2021|2021-09-15|2021-09-27	99.674867600724	exact
hCoV-19/USA/NY-CDC-ASC210133799/2021|2021-09-03|2021-09-27	99.6378633940247	exact
hCoV-19/USA/MA-NEIDL-01413/2021|2021-09-22|2021-10-06	98.7122736418511	exact
hCoV-19/England/ALDP-1E3B3E4/2021|2021-09-10|2021-09-18	98.8545130840808	exact
hCoV-19/Peru/LIM-INS-7038/2021|2021-09-22|2021-10-25	98.7873509312609	exact
hCoV-19/USA/KY-CDC-ASC210412051/2021|2021-09-15|2021-10-13	98.8465278476344	exact
hCoV-19/Ireland/D-NVRL-S21IRL00295995/2021|2021-09-20|2021-10-25	99.9629804132732	exact
hCoV-19/England/ALDP-1F3D3B4/2021|2021-09-23|2021-10-01	98.8881050757499	exact
hCoV-19/England/ALDP-1E9A6F9/2021|2021-09-16|2021-09-22	99.546508112466	exact
hCoV-19/USA/TN-CDC-QDX28549482/2021|2021-09-06|2021-09-30	98.3136820182069	exact
hCoV-19/USA/NV-NSPHL-431991/2021|2021-09-15|2021-10-07	99.093016224932	exact
hCoV-19/England/MILK-1FB47E6/2021|2021-09-28|2021-10-05	98.7065779748707	exact
hCoV-19/Wales/PHWC-PDTM3N/2021|2021-09-05|2021-09-20	98.8926917656533	exact
hCoV-19/Wales/PHWC-PDZE18/2021|2021-09-10|2021-10-04	98.052122514777	exact
hCoV-19/USA/MN-Mayo-12674/2021|2021-09-23|2022-07-02	99.079040582937	exact
hCoV-19/England/MILK-1E4610A/2021|2021-09-12|2021-09-18	99.1098122207666	exact
hCoV-19/Australia/NSW-ICPMR-7960/2021|2021-09-12|2021-09-28	99.1115800939479	exact
hCoV-19/USA/IL-S21WGS4511/2021|2021-09-02|2021-09-21	98.9913301622643	exact
hCoV-19/Peru/LIM-INS-6666/2021|2021-09-11|2021-10-15	98.7987686542194	exact
hCoV-19/USA/CA-CDPH-500022736/2021|2021-09-29|2021-12-06	99.5516295255303	exact
hCoV-19/Germany/HE-RKI-I-274713/2021|2021-09-27|2021-10-14	98.3228230242855	exact
hCoV-19/USA/NE-CDC-ASC210140834/2021|2021-09-08|2021-10-08	99.5506823592529	exact
hCoV-19/USA/CO-CDC-FG-120086/2021|2021-09-08|2021-09-21	98.725345498457	exact
hCoV-19/USA/LA-EVTL5016/2021|2021-09-01|2021-09-16	97.4119458952725	exact
hCoV-19/USA/CA-CDC-FG-139089/2021|2021-09-28|2021-10-06	95.9680665503824	exact
hCoV-19/Germany/NW-RKI-I-235772/2021|2021-09-08|2021-09-16	95.8371071081145	exact
hCoV-19/France/un-IHU-031458/2021|2021-09|2023-04-28	99.7810636936239	exact
hCoV-19/USA/MI-CDC-STM-000733737/2021|2021-09-21|2021-10-18	98.9030526668903	exact
hCoV-19/USA/IN-CDC-ASC210199232/2021|2021-09-27|2021-10-29	99.7552224792945	exact
hCoV-19/USA/GA-CDC-MMB10396060/2021|2021-09-13|2021-10-14	98.8021131262828	exact
hCoV-19/Denmark/DCGC-271379/2021|2021-09-03|2021-12-21	99.0263555480947	exact
hCoV-19/Chile/RM-PUC_MVL_1583/2021|2021-09-14|2021-10-06	98.8574117014484	exact
hCoV-19/Italy/VEN-IZSVe-21RS8174-16_VI/2021|2021-09-19|2021-10-19	97.522242739634	exact
hCoV-19/England/ALDP-1FB527B/2021|2021-09-24|2021-10-05	98.5085155698881	exact
hCoV-19/England/PHEC-3G085GBB/2021|2021-09-21|2021-09-27	99.4067171683314	exact
hCoV-19/Latvia/2696787/2021|2021-09-01|2022-02-09	99.5600335852225	exact
hCoV-19/Brazil/SP-IB_134306/2021|2021-09-23|2021-10-19	99.4880717368756	exact
hCoV-19/England/MILK-1E0E98E/2021|2021-09-10|2021-09-16	95.4310606828082	exact
hCoV-19/USA/CA-CDC-FG-130269/2021|2021-09-18|2021-09-28	98.5408560311284	exact
hCoV-19/Germany/NW-RKI-I-229306/2021|2021-09-02|2021-09-16	98.9509545975848	exact
hCoV-19/USA/AL-CDC-ASC210128065/2021|2021-09-04|2021-09-21	99.2187238037756	exact
hCoV-19/Germany/SN-RKI-I-278416/2021|2021-09-29|2021-10-14	99.4444816277358	exact
hCoV-19/Romania/Cluj_472122/2021|2021-09-08|2021-10-14	99.6593132294407	exact
hCoV-19/Wales/PHWC-PD46TP/2021|2021-09-14|2021-10-04	97.8938189623369	exact
hCoV-19/England/ALDP-1DED4EF/2021|2021-09-05|2021-09-15	99.0224730424267	exact
hCoV-19/England/QEUH-1F77794/2021|2021-09-24|2021-10-02	96.1335617588767	exact
hCoV-19/USA/NY-CDC-ASC210383199/2021|2021-09-30|2021-11-08	95.9427287663884	exact
hCoV-19/England/PHEC-Z30BZ4F7/2021|2021-09-17|2021-09-27	97.9576069065135	exact
hCoV-19/USA/TX-CDC-FG-115904/2021|2021-09-03|2021-09-20	97.1082558958704	exact
hCoV-19/Germany/BW-RKI-I-280205/2021|2021-09-20|2021-10-14	99.3833986796689	exact
hCoV-19/Canada/MB-CPL-211829/2021|2021-09-07|2021-10-22	99.4882327194371	exact
hCoV-19/Sweden/01_SE100_21CS103653/2021|2021-09-13|2021-09-27	99.5380598513758	exact
hCoV-19/Scotland/QEUH-1E06AA1/2021|2021-09-08|2021-09-17	98.925056266586	exact
hCoV-19/Germany/NW-RKI-I-235429/2021|2021-09-08|2021-09-16	94.8410036227023	exact
hCoV-19/USA/MA-CDCBI-CRSP_QOJDDCHFHBIUTFNT/2021|2021-09-13|2021-09-23	98.5993834606621	exact
hCoV-19/USA/NY-CDC-ASC210376548/2021|2021-09-25|2021-11-10	99.0611273178419	exact
hCoV-19/USA/NE-CDC-ASC210102461/2021|2021-09-02|2021-10-06	99.5439761258089	exact
hCoV-19/Germany/BW-RKI-I-236508/2021|2021-09-07|2021-09-16	98.6044951358604	exact
hCoV-19/USA/TN-CDC-ASC210079273/2021|2021-09-10|2021-10-08	99.7988129966804	exact
hCoV-19/Chile/RM-159621/2021|2021-09-29|2021-11-08	99.27950979732	exact
hCoV-19/England/NEWC-1DA7609/2021|2021-09-05|2021-09-15	99.8286808424871	exact
hCoV-19/Norway/22268/2021|2021-09-27|2021-10-28	99.6578903236626	exact
hCoV-19/Italy/CAM-TIGEM-IZSM-COLLI-20400/2021|2021-09-21|2021-10-05	99.4480867005619	exact
hCoV-19/England/PLYM-1E46313/2021|2021-09-12|2021-09-20	98.5622627565588	exact
hCoV-19/USA/AZ-CDC-ASC210104674/2021|2021-09-03|2021-09-21	99.7082788451866	exact
hCoV-19/Spain/CT-HUGTiPM049MK3C3/2021|2021-09-05|2021-10-25	98.6980739547681	exact
hCoV-19/Canada/AB-ABPHL-34316/2021|2021-09-13|2021-10-28	99.8350279442462	exact
hCoV-19/USA/WA-PHL-004511/2021|2021-09-08|2021-10-28	97.2219422889583	exact
hCoV-19/USA/MT-Walk-3879705/2021|2021-09-13|2021-10-06	92.6601797919262	exact
hCoV-19/Chile/RM-157524/2021|2021-09-27|2021-11-03	96.5671140939597	exact
hCoV-19/Turkey/HSGM-E4745/2021|2021-09-08|2021-09-17	99.1932501932838	exact
hCoV-19/USA/NY-URMC-21093962-1/2021|2021-09-28|2022-02-27	99.1768579492004	exact
hCoV-19/USA/DE-DHSS-B1126987/2021|2021-09-06|2022-04-11	98.67536309844	exact
hCoV-19/Wales/PHWC-PREOT9/2021|2021-09-30|2021-10-18	99.4975715960476	exact
hCoV-19/USA/VA-CDC-ASC210331461/2021|2021-09-20|2021-10-25	97.2169131207457	exact
hCoV-19/USA/MA-CDCBI-CRSP_5P66AIJXNKGWY2L4/2021|2021-09-21|2021-10-02	98.2207478890229	exact
hCoV-19/Denmark/DCGC-176816/2021|2021-09-24|2021-10-01	97.7092004195852	exact
hCoV-19/Canada/AB-ABPHL-35335/2021|2021-09-18|2021-10-28	99.1481194653019	exact
hCoV-19/Germany/BE-RKI-I-272807/2021|2021-09-30|2021-10-07	99.7335222289685	exact
hCoV-19/Germany/NW-RKI-I-227052/2021|2021-09-03|2021-09-16	99.3492335044111	exact
hCoV-19/Scotland/QEUH-1FFFB01/2021|2021-09-30|2021-10-08	99.4692465316269	exact
hCoV-19/England/QEUH-1E804DE/2021|2021-09-14|2021-09-21	98.9855218515906	exact
hCoV-19/England/ALDP-1E04C43/2021|2021-09-08|2021-09-16	94.7327757062716	exact
hCoV-19/Wales/PHWC-PDZK7X/2021|2021-09-10|2021-10-04	96.2219914927823	exact
hCoV-19/Estonia/17315262/2021|2021-09-01|2021-09-25	99.1923863141316	exact
hCoV-19/Fujian/BD-VIR-SPE-0765/2021|2021-09-12|2022-11-15	99.7620563691813	exact
hCoV-19/USA/NC-ECU-109884043/2021|2021-09-20|2021-10-18	99.1848099567245	exact
hCoV-19/England/PHWC-PDQBMO/2021|2021-09-01|2021-09-20	98.9940987124464	exact
hCoV-19/USA/KY-GD-092121-149/2021|2021-09-06|2021-09-30	99.0518608496137	exact
hCoV-19/Japan/PG-145248/2021|2021-09-16|2021-10-29	98.9854877721043	exact
hCoV-19/USA/AZ-ASU14482/2021|2021-09-08|2021-09-22	98.5587583148559	exact
hCoV-19/Turkey/HSGM-E6587/2021|2021-09-10|2021-10-06	99.7617929275985	exact
hCoV-19/Brazil/SP-IB_132061/2021|2021-09-07|2021-10-03	93.0820977944376	exact
hCoV-19/USA/TX-CDC-QDX28468192/2021|2021-09-04|2021-09-23	93.8358695287044	exact
hCoV-19/USA/MO-CDC-ASC210381467/2021|2021-09-30|2021-10-29	99.5775072930289	exact
hCoV-19/Canada/AB-ABPHL-34433/2021|2021-09-15|2021-10-28	99.9191973604471	exact
hCoV-19/Canada/SK-NML-202205/2021|2021-09-21|2021-10-22	98.8687630462595	exact
hCoV-19/USA/MO-CDC-ASC210142736/2021|2021-09-10|2021-10-08	99.4267323745349	exact
hCoV-19/Germany/NW-RKI-I-264167/2021|2021-09-23|2021-10-07	98.9297097802382	exact
hCoV-19/Brazil/SP-IB_131522/2021|2021-09-08|2021-10-03	99.6018468950749	exact
hCoV-19/USA/CA-CDC-FG-142781/2021|2021-09-30|2021-10-12	97.1420904333825	exact
hCoV-19/Belgium/ULG-19619/2021|2021-09-10|2021-09-24	99.8989932998889	exact
hCoV-19/Malaysia/TIDREC-NSC196/2021|2021-09-06|2021-12-26	92.1297072532779	exact
hCoV-19/USA/AZ-ASU14499/2021|2021-09-08|2021-09-22	99.8958508315135	exact
hCoV-19/USA/FL-CDC-STM-000728730/2021|2021-09-04|2021-11-16	99.8054344179805	exact
hCoV-19/Germany/NW-RKI-I-235290/2021|2021-09-08|2021-09-16	98.9570408129045	exact
hCoV-19/Germany/RP-RKI-I-248560/2021|2021-09-07|2021-09-23	98.4221304595965	exact
hCoV-19/Brazil/SP-IB_133011/2021|2021-09-13|2021-10-10	98.4701904730024	exact
hCoV-19/Canada/BC-BCCDC-188952/2021|2021-09-01|2021-10-04	99.5387360694926	exact
hCoV-19/Wales/PHWC-PDUP7W/2021|2021-09-07|2021-09-20	98.3788310165801	exact
hCoV-19/England/MILK-1FB3D9A/2021|2021-09-28|2021-10-05	99.5297121166314	exact
hCoV-19/Russia/MOW-CSP-LQ-12333_S223/2021|2021-09-17|2023-07-24	99.541499330656	exact
hCoV-19/Scotland/QEUH-1E215FA/2021|2021-09-11|2021-09-20	99.1769962041049	exact
hCoV-19/USA/CA-CDPH-500022554/2021|2021-09-30|2021-12-06	96.8610915905364	exact
hCoV-19/Canada/QC-L00394831001/2021|2021-09-23|2021-12-15	98.9552890590883	exact
hCoV-19/USA/NC-CDC-ASC210101563/2021|2021-09-02|2021-09-21	99.5976259933608	exact
hCoV-19/India/GJ-INSACOG-GBRC2331/2021|2021-09-17|2021-10-12	94.0822837951301	exact
hCoV-19/Qatar/QA.QU..18.27.E8/2021|2021-09-09|2021-11-10	99.6336627008133	exact
hCoV-19/Mexico/BCN-SEARCH-112234/2021|2021-09-13|2021-11-06	98.7182061579652	exact
hCoV-19/USA/DC-DFS-PHL-02165/2021|2021-09-11|2021-10-19	97.2523037600054	exact
hCoV-19/Switzerland/SH-ETHZ-34282080/2021|2021-09-29|2021-10-20	99.1851926365557	exact
hCoV-19/USA/MA-UMASSMED-202007237/2021|2021-09-15|2021-12-05	99.2505353319058	exact
hCoV-19/USA/AZ-CDC-ASC210320077/2021|2021-09-27|2021-10-29	98.8599403145223	exact
hCoV-19/USA/AL-CDC-ASC210119303/2021|2021-09-09|2021-10-08	99.2185927962975	exact
hCoV-19/Croatia/11145/2021|2021-09-04|2021-11-08	95.3654368151201	exact
hCoV-19/USA/MI-CDC-ASC210131246/2021|2021-09-07|2021-10-08	98.4039164403313	exact
hCoV-19/Norway/Ahus-1594/2021|2021-09-13|2021-09-20	92.3343075010917	exact
hCoV-19/USA/WI-CDC-LC0301238/2021|2021-09-17|2021-10-12	99.4041005958994	exact
hCoV-19/USA/IN-CDC-STM-000728770/2021|2021-09-01|2021-11-16	96.2529352566253	exact
hCoV-19/USA/IN-INSPHL-10252/2021|2021-09-01|2021-09-30	98.968725855756	exact
hCoV-19/Estonia/16036652/2021|2021-09-02|2021-10-06	99.1085193377572	exact
hCoV-19/England/HSLL-1F62556/2021|2021-09-25|2021-10-01	96.2376969330512	exact
hCoV-19/USA/NJ-CDC-ASC210283432/2021|2021-09-18|2021-10-25	98.8452500839208	exact
hCoV-19/Belgium/ULB-IBC_CV2142556107/2021|2021-09-18|2021-12-06	97.3300562270631	exact
hCoV-19/Australia/VIC22877/2021|2021-09-10|2021-10-06	99.4251521161798	exact
hCoV-19/USA/NY-MSK-3064/2021|2021-09-23|2022-04-20	99.5219204557013	exact
hCoV-19/USA/CO-CDPHE-24405934/2021|2021-09-20|2021-10-14	98.9560105412528	exact
hCoV-19/USA/MD-CDC-ASC210083482/2021|2021-09-10|2021-10-07	99.7753411796265	exact
hCoV-19/England/ALDP-1D77004/2021|2021-09-02|2021-09-12	98.8276394907454	exact
hCoV-19/France/PAC-IHU-29693-Nova1M/2021|2021-09|2021-09-22	97.8982114587894	exact
hCoV-19/Brazil/SP-IB_132961/2021|2021-09-13|2021-10-10	99.3839148195272	exact
hCoV-19/USA/MA-CDCBI-CRSP_PTCCQSJ5MUDOWXJH/2021|2021-09-02|2021-09-12	98.7233614796944	exact
hCoV-19/USA/CA-OC-FG-148991/2021|2021-09-23|2021-12-01	99.1107382550336	exact
hCoV-19/England/PHEC-Y304Y0BE/2021|2021-09-11|2021-09-20	98.4983575786016	exact
hCoV-19/Ireland/D-NVRL-M37IRL02695/2021|2021-09-03|2021-10-15	99.8250042066296	exact
hCoV-19/Turkey/HSGM-E10176/2021|2021-09-27|2021-10-27	99.7882210568778	exact
hCoV-19/USA/WA-UW-21092943593/2021|2021-09-29|2021-10-17	98.6758331075589	exact
hCoV-19/Germany/NW-RKI-I-252895/2021|2021-09-15|2021-09-30	98.3386689132266	exact
hCoV-19/USA/IN-C21WGS2622/2021|2021-09-13|2021-10-21	98.7286572070712	exact
hCoV-19/Germany/NW-RKI-I-268048/2021|2021-09-22|2021-10-07	97.4300476414145	exact
hCoV-19/USA/NY-URMC-21093185-1/2021|2021-09-03|2022-02-05	99.1141236871246	exact
hCoV-19/England/PLYM-1E74279/2021|2021-09-14|2021-09-21	98.0516644831872	exact
hCoV-19/Scotland/QEUH-1E41DED/2021|2021-09-12|2021-09-22	97.82937401297	exact
hCoV-19/Germany/BY-RKI-I-263980/2021|2021-09-22|2021-10-07	99.2789348358319	exact
hCoV-19/Germany/NW-RKI-I-256381/2021|2021-09-17|2021-09-30	99.4700476286309	exact
hCoV-19/USA/FL-CDC-ASC210135661/2021|2021-09-07|2021-10-06	99.0680835372599	exact
hCoV-19/USA/MA-CDCBI-CRSP_CX5YD667TCNEZIAG/2021|2021-09-03|2021-09-12	97.8354108028414	exact
hCoV-19/USA/CA-CDC-FG-118310/2021|2021-09-09|2021-10-15	99.1478225860565	exact
hCoV-19/England/ALDP-1E4B7B8/2021|2021-09-13|2021-09-20	99.1971513991065	exact
hCoV-19/Slovenia/390581/2021|2021-09-28|2021-11-12	98.7600951710734	exact
hCoV-19/USA/CO-CDC-ASC210130967/2021|2021-09-07|2021-10-08	99.6781007946887	exact
hCoV-19/Wales/PHWC-PDQEIW/2021|2021-09-01|2021-09-20	98.9414444593327	exact
hCoV-19/Germany/BY-RKI-I-241258/2021|2021-09-07|2021-09-23	98.9627944325482	exact
hCoV-19/USA/CA-CDPH-500022747/2021|2021-09-28|2021-12-06	99.7713286478125	exact
hCoV-19/USA/WY-WYPHL-21070080/2021|2021-09-01|2021-09-15	98.5113160100587	exact
hCoV-19/Jordan/RMSR4S4/2021|2021-09-22|2021-09-29	97.111961851031	exact
hCoV-19/Cyprus/BMV2054/2021|2021-09-08|2023-01-03	98.8290713324361	exact
hCoV-19/Wales/PHWC-PRBDRI/2021|2021-09-26|2021-10-11	98.6844307568708	exact
hCoV-19/USA/AL-CDC-ASC210281396/2021|2021-09-15|2021-10-08	99.4802669080911	exact
hCoV-19/India/KL-GENESCOV08066/2021|2021-09-11|2021-12-06	98.7624094445935	exact
hCoV-19/England/MILK-1EA634E/2021|2021-09-16|2021-09-22	98.8822476615	exact
hCoV-19/USA/TN-CDC-ASC210284152/2021|2021-09-17|2021-10-26	99.7619287127385	exact
hCoV-19/Poland/PZH-UMB-1877/2021|2021-09-23|2021-10-05	99.3759697766984	exact
hCoV-19/USA/VA-VTVAS3-GSC24668/2021|2021-09-05|2022-03-14	98.2464980348685	exact
hCoV-19/USA/IN-CDC-LC0300032/2021|2021-09-13|2021-10-12	99.3859234766179	exact
hCoV-19/USA/AL-CDC-ASC210094792/2021|2021-09-24|2021-11-10	98.5986791377519	exact
hCoV-19/Wales/PHWC-PDQJEQ/2021|2021-09-01|2021-09-20	99.3789028402605	exact
hCoV-19/USA/FL-CDC-ASC210133573/2021|2021-09-07|2021-10-08	98.8704743335462	exact
hCoV-19/USA/NC-CLT-002084/2021|2021-09-24|2021-10-05	98.1796809403862	exact
hCoV-19/Bulgaria/21BG-EU_008088_Pl76/2021|2021-09-29|2021-11-09	97.9154098800188	exact
hCoV-19/Argentina/INEI110977/2021|2021-09-15|2021-10-28	98.7671691792295	exact
hCoV-19/England/PLYM-1E46D8E/2021|2021-09-12|2021-09-20	98.9485706607545	exact
hCoV-19/Italy/PIE_IRCC_15862545/2021|2021-09-21|2021-09-29	99.6315525037682	exact
hCoV-19/USA/MD-CDC-MMB10655902/2021|2021-09-23|2021-11-15	99.6575227478763	exact
hCoV-19/USA/LA-EVTL5070/2021|2021-09-08|2021-09-16	99.5781579564097	exact
hCoV-19/England/ALDP-1E08562/2021|2021-09-09|2021-09-16	99.5196345191306	exact
hCoV-19/Belgium/rega-17144/2021|2021-09-20|2021-10-20	98.081639509491	exact
hCoV-19/Greece/283090/2021|2021-09-06|2021-10-18	98.2835920770878	exact
hCoV-19/USA/MN-CDC-IBX036307705669/2021|2021-09-15|2021-10-04	98.9535117729926	exact
hCoV-19/USA/CA-CDC-LC0304526/2021|2021-09-21|2021-10-15	99.7825496058712	exact
hCoV-19/Austria/IMBA_IMP-1113_G08/2021|2021-09-08|2021-10-19	99.9237223493516	exact
hCoV-19/Wales/PHWC-PDA31W/2021|2021-09-14|2021-10-04	97.5885859736084	exact
hCoV-19/Switzerland/SH-ETHZ-34181931/2021|2021-09-21|2021-10-13	98.8026368895466	exact
hCoV-19/Australia/VIC21703/2021|2021-09-06|2021-10-06	98.0703936531415	exact
hCoV-19/USA/IA-SHL-1857096/2021|2021-09-20|2021-09-29	98.8175618932446	exact
hCoV-19/USA/NJ-CDC-ASC210313290/2021|2021-10-08|2021-11-08	99.7015726117426	exact
hCoV-19/USA/CO-CDC-MMB11287882/2021|2021-10-26|2021-11-30	99.5568536609931	exact
hCoV-19/Wales/PHWC-PRMWNW/2021|2021-10-06|2021-10-25	95.4825530774898	exact
hCoV-19/USA/CA-CDC-FG-150323/2021|2021-10-13|2021-10-26	99.4532403059171	exact
hCoV-19/Denmark/DCGC-196145/2021|2021-10-26|2021-11-03	99.0576478084443	exact
hCoV-19/USA/IL-CDC-ASC210471237/2021|2021-10-17|2021-11-19	99.7451631291285	exact
hCoV-19/USA/MI-CDC-ASC210358672/2021|2021-10-11|2021-11-10	99.7049257284646	exact
hCoV-19/Switzerland/BL-UHB-43090377/2021|2021-10-05|2021-10-18	97.3752223676703	exact
hCoV-19/England/ALDP-276C393/2021|2021-10-13|2021-10-21	98.9049010715845	exact
hCoV-19/USA/NC-CDC-ASC210364792/2021|2021-10-14|2021-11-10	96.7738690096918	exact
hCoV-19/England/ALDP-208B5F9/2021|2021-10-06|2021-10-14	91.5952836843696	exact
hCoV-19/USA/CA-CDC-FG-149397/2021|2021-10-13|2021-10-26	99.71823426808	exact
hCoV-19/Italy/CAM-TIGEM-IZSM-COLLI-20731/2021|2021-10-09|2021-11-04	99.0131468905764	exact
hCoV-19/USA/GA-CDC-STM-000744643/2021|2021-10-16|2021-11-05	99.4645964395663	exact
hCoV-19/USA/CA-CDC-FG-148566/2021|2021-10-12|2021-10-20	99.6612443400973	exact
hCoV-19/USA/CO-CDC-MMB10949019/2021|2021-10-07|2021-11-12	99.6575687380401	exact
hCoV-19/Slovenia/442761/2021|2021-10-25|2021-12-13	98.5969516503482	exact
hCoV-19/USA/TX-BSWTemple-ILL-R24-0064/2021|2021-10-04|2021-10-28	97.586287703793	exact
hCoV-19/USA/CA-CDPH-6000004360/2021|2021-10-11|2022-03-22	98.9888810507575	exact
hCoV-19/USA/LA-CDC-ASC210341885/2021|2021-10-08|2021-11-08	99.517151192033	exact
hCoV-19/USA/NY-Wadsworth-21098611-01/2021|2021-10-23|2021-12-04	99.3053458169737	exact
hCoV-19/Reunion/HCL021181325301/2021|2021-10-04|2021-10-18	98.9248756887515	exact
hCoV-19/Italy/FVG-UD-464080/2021|2021-10-26|2021-11-23	97.3746936583073	exact
hCoV-19/USA/CO-CDPHE-2102053654/2021|2021-10-23|2021-11-24	95.8245154355202	exact
hCoV-19/USA/MA-CDCBI-CRSP_S3BQBDQJZL4RJACH/2021|2021-10-08|2021-10-17	98.3815842380378	exact
hCoV-19/Denmark/DCGC-198970/2021|2021-10-29|2021-11-05	97.6240813450116	exact
hCoV-19/USA/MA-CDC-STM-SGURBAJTD/2021|2021-10-24|2021-11-17	97.8225914511591	exact
hCoV-19/USA/CO-CDPHE-2102046135/2021|2021-10-23|2021-12-09	98.760455507407	exact
hCoV-19/France/un-IHU-041108/2021|2021-10|2023-04-28	99.4745528646974	exact
hCoV-19/USA/NC-CLT-002641/2021|2021-10-20|2021-11-04	99.0056770465921	exact
hCoV-19/USA/IL-CDC-ASC210364252/2021|2021-10-14|2021-11-19	99.7988129966804	exact
hCoV-19/USA/CO-CDPHE-2102105295/2021|2021-10-28|2021-12-08	98.6915825141745	exact
hCoV-19/USA/TX-CDC-ASC210314035/2021|2021-10-06|2021-11-08	99.7350504745615	exact
hCoV-19/USA/CA-CDC-FG-149192/2021|2021-10-13|2021-10-26	99.5738255033557	exact
hCoV-19/USA/TN-CDC-ASC210360683/2021|2021-10-13|2021-11-10	98.7526405794186	exact
hCoV-19/Germany/NW-RKI-I-300319/2021|2021-10-23|2021-11-04	98.4601449275362	exact
hCoV-19/USA/MD-CDC-ASC210443648/2021|2021-10-28|2021-11-19	96.7950652050018	exact
hCoV-19/USA/MA-CDCBI-CRSP_ZZDAPQXTPPR7DADE/2021|2021-10-02|2021-10-14	98.2240986462941	exact
hCoV-19/Wales/PHWC-PRPQFO/2021|2021-10-08|2021-10-25	98.5063130044543	exact
hCoV-19/England/MILK-2745A40/2021|2021-10-12|2021-10-20	99.4508826303733	exact
hCoV-19/Denmark/DCGC-188149/2021|2021-10-19|2021-10-26	99.164457568538	exact
hCoV-19/Denmark/DCGC-194707/2021|2021-10-24|2021-11-02	99.4796737050589	exact
hCoV-19/USA/MD-CDC-ASC210495826/2021|2021-10-25|2021-11-17	99.7652818294605	exact
hCoV-19/Russia/BA-RII-MH36725S/2021|2021-10-15|2021-11-09	98.8343578890792	exact
hCoV-19/Wales/PHWC-PRZ9ZF/2021|2021-10-24|2021-11-10	98.7340500351653	exact
hCoV-19/Germany/BW-RKI-I-306074/2021|2021-10-26|2021-11-11	85.7655662909286	exact
hCoV-19/Germany/SN-RKI-I-291526/2021|2021-10-08|2021-10-28	95.3148024112525	exact
hCoV-19/Slovenia/413885/2021|2021-10-11|2021-11-12	98.3945031003854	exact
hCoV-19/Slovakia/27948/2021|2021-10-05|2021-11-05	98.9768534048977	exact
hCoV-19/Denmark/DCGC-195001/2021|2021-10-26|2021-11-03	97.7063604002955	exact
hCoV-19/India/MN-INSACOG-1425500156001/2021|2021-10-15|2022-01-31	99.5968960999698	exact
hCoV-19/USA/TX-CDC-ASC210469838/2021|2021-10-19|2021-11-17	98.3972102068873	exact
hCoV-19/Ireland/CN-NVRL-S21IRL00345175/2021|2021-10-05|2021-11-22	99.8889449772842	exact
hCoV-19/Denmark/DCGC-184786/2021|2021-10-12|2021-10-20	99.6949584338965	exact
hCoV-19/England/PLYM-203BCF3/2021|2021-10-04|2021-10-10	91.6792636635426	exact
hCoV-19/Bahrain/21921637399_S76_L001/2021|2021-10-01|2021-10-12	96.9974503488996	exact
hCoV-19/Slovakia/32306/2021|2021-10-29|2021-11-23	96.9380234505863	exact
hCoV-19/Netherlands/ZH-NMDL-00198/2021|2021-10-18|2021-11-09	95.878154217352	exact
hCoV-19/Mexico/MEX-INMEGEN-35-2/2021|2021-10-27|2021-11-11	99.7047574313897	exact
hCoV-19/Israel/SMC-7019121/2021|2021-10-02|2021-11-11	98.389315794772	exact
hCoV-19/Poland/2110-181_wsselodz/2021|2021-10-11|2021-11-02	99.7343734238929	exact
hCoV-19/Israel/CVL-22449/2021|2021-10-23|2021-12-04	96.8448553054662	exact
hCoV-19/India/MZ-INSACOG-1526100739849/2021|2021-10-11|2022-02-01	99.6573616849743	exact
hCoV-19/England/ALDP-203C919/2021|2021-10-04|2021-10-10	99.3549037395424	exact
hCoV-19/USA/CO-CDC-MMB11219650/2021|2021-10-22|2021-11-20	96.8807709095793	exact
hCoV-19/USA/HI-CDCBI-Capture_5WO56FRKUARDANLW/2021|2021-10-12|2021-11-22	98.7970781396596	exact
hCoV-19/USA/CO-CDC-MMB10979701/2021|2021-10-10|2021-11-15	99.795212676671	exact
hCoV-19/Switzerland/SG-CLM-10016089/2021|2021-10-01|2021-10-07	99.6884630845504	exact
hCoV-19/France/PAC-IHU-41566_Nova1/2021|2021-10|2021-11-17	99.9124166273664	exact
hCoV-19/Russia/MOS-CRIE-L191P2049u/2021|2021-10-24|2021-11-30	99.7610393107162	exact
hCoV-19/USA/CA-CDC-QDX30410837/2021|2021-10-25|2021-11-17	99.2945681749471	exact
hCoV-19/USA/CA-CDC-QDX30410951/2021|2021-10-25|2021-11-17	98.9082602707515	exact
hCoV-19/Switzerland/SZ-ETHZ-34307545/2021|2021-10-01|2021-10-22	98.8232920925229	exact
hCoV-19/Slovenia/08-185508-MB/2021|2021-10-14|2021-12-02	99.155524278677	exact
hCoV-19/Wales/PHWC-PRJPYD/2021|2021-10-05|2021-10-18	99.1348088531187	exact
hCoV-19/PapuaNewGuinea/PNG6230/2021|2021-10-01|2021-12-17	99.4053418444482	exact
hCoV-19/England/PHEC-3K050K71/2021|2021-10-08|2021-10-18	97.7997245456683	exact
hCoV-19/Germany/BW-RKI-I-300244/2021|2021-10-21|2021-11-04	99.3100198579651	exact
hCoV-19/France/BRE-IPP32027/2021|2021-10-26|2021-11-16	98.3976619973798	exact
hCoV-19/India/MZ-INSACOG-1526100777349/2021|2021-10-20|2022-01-13	98.9082602707515	exact
hCoV-19/Lithuania/LTU000_KUL_5246473/2021|2021-10-14|2021-11-10	99.5911665158674	exact
hCoV-19/England/ALDP-28EC44C/2021|2021-10-30|2021-11-07	99.1298212605833	exact
hCoV-19/Slovakia/UVZ_PL58_D4_28894/2021|2021-10-10|2021-11-10	99.1866653278442	exact
hCoV-19/England/PHEC-3R039R5A/2021|2021-10-22|2021-11-08	99.0678335512859	exact
hCoV-19/USA/MD-IGS-112128400397A/2021|2021-10-11|2021-11-11	99.125920964501	exact
hCoV-19/Netherlands/GL-RIVM-68067/2021|2021-10-28|2021-11-12	92.7273338036212	exact
hCoV-19/USA/IL-CDC-STM-9G4Y8JNA3/2021|2021-10-17|2021-11-17	99.2864799678413	exact
hCoV-19/England/MILK-2958477/2021|2021-10-31|2021-11-15	99.8098988390251	exact
hCoV-19/Belgium/UGent-12003/2021|2021-10-12|2021-12-19	98.7906882999093	exact
hCoV-19/USA/GA-CDC-LC0321368/2021|2021-10-07|2021-10-26	98.1961365013125	exact
hCoV-19/Ireland/SO-NVRL-M21IRL00167451/2021|2021-10-12|2021-11-08	99.9225928044963	exact
hCoV-19/Brazil/SP-IB_135686/2021|2021-10-01|2021-10-28	98.8388823824661	exact
hCoV-19/Germany/BW-RKI-I-301397/2021|2021-10-23|2021-11-04	98.4263857200376	exact
hCoV-19/France/PAC-IHU-41473_Nova1/2021|2021-10|2021-11-17	99.8484287109704	exact
hCoV-19/England/QEUH-272485C/2021|2021-10-11|2021-10-18	98.8981826732507	exact
hCoV-19/Spain/CL-COV16219/2021|2021-10-31|2022-01-12	99.0224730424267	exact
hCoV-19/USA/CA-SEARCH-112027/2021|2021-10-08|2021-11-06	98.48006978929	exact
hCoV-19/USA/HI-CDC-MMB11258943/2021|2021-10-25|2021-11-23	99.4259240608319	exact
hCoV-19/Germany/SN-RKI-I-296077/2021|2021-10-21|2021-10-28	99.6899224806202	exact
hCoV-19/England/PHEC-3S06BSE8/2021|2021-10-27|2021-11-15	98.4670088222468	exact
hCoV-19/Canada/AB-ABPHL-39626/2021|2021-10-30|2021-11-23	99.821560837654	exact
hCoV-19/Denmark/DCGC-183082/2021|2021-10-11|2021-10-18	98.8623055044337	exact
hCoV-19/Thailand/DMSc-03552/2021|2021-10-03|2021-11-03	99.3021305150143	exact
hCoV-19/USA/WV-CDC-ASC210324854/2021|2021-10-03|2021-11-08	99.7753411796265	exact
hCoV-19/Slovakia/UVZ_PL46_D4_19295/2021|2021-10-09|2021-10-14	99.4337789392569	exact
hCoV-19/USA/IL-CDC-ASC210316108/2021|2021-10-07|2021-11-08	99.7719880629045	exact
hCoV-19/England/ALDP-20A3FFD/2021|2021-10-07|2021-10-14	98.9821626524237	exact
hCoV-19/USA/CA-CDC-FG-158448/2021|2021-10-27|2021-11-09	99.0918839219891	exact
hCoV-19/USA/CO-CDC-MMB10974719/2021|2021-10-09|2021-11-12	99.5870681841072	exact
hCoV-19/India/MZ-INSACOG-1526100735499/2021|2021-10-10|2022-01-31	99.2284985911713	exact
hCoV-19/France/IDF-HMN-21102220254/2021|2021-10-19|2021-10-29	98.9924094847854	exact
hCoV-19/Germany/NW-RKI-I-282997/2021|2021-10-05|2021-10-21	99.8454820288881	exact
hCoV-19/Netherlands/UT-RIVM-66546/2021|2021-10-14|2021-11-05	97.2897798582138	exact
hCoV-19/Israel/CVL-22179/2021|2021-10-16|2021-10-25	98.9146819415134	exact
hCoV-19/Switzerland/ZG-ETHZ-671722/2021|2021-10-02|2021-10-14	99.1454423592493	exact
hCoV-19/England/BRBR-2752C2C/2021|2021-10-14|2021-10-20	99.5962722470814	exact
hCoV-19/Russia/BA-RII-MH36535S/2021|2021-10-09|2021-11-09	97.8934283026475	exact
hCoV-19/USA/CA-SEARCH-111988/2021|2021-10-07|2021-11-06	99.0907260770366	exact
hCoV-19/Denmark/DCGC-193367/2021|2021-10-23|2021-11-01	99.3521750805585	exact
hCoV-19/Malaysia/A205/2021|2021-10-08|2021-12-31	97.8681193046168	exact
hCoV-19/Italy/UMB-IZSGC-309957.1.18/2021|2021-10-04|2021-10-15	99.481379864155	exact
hCoV-19/USA/DE-DHSS-B1151312/2021|2021-10-18|2022-01-25	98.350633209043	exact
hCoV-19/England/MILK-2787286/2021|2021-10-16|2021-10-24	99.7748958473323	exact
hCoV-19/England/QEUH-2856252/2021|2021-10-25|2021-11-01	95.4710388388657	exact
hCoV-19/Germany/HE-RKI-I-1061858/2021|2021-10-13|2022-12-16	99.2086644536096	exact
hCoV-19/USA/MI-CDC-ASC210345332/2021|2021-10-12|2021-11-02	97.5251509054326	exact
hCoV-19/USA/CA-OC-1029/2021|2021-10-29|2021-12-01	99.0255500117202	exact
hCoV-19/France/COR-HCL021197014201/2021|2021-10-28|2021-11-15	97.3121892218788	exact
hCoV-19/Switzerland/SO-ETHZ-34498893/2021|2021-10-20|2021-11-02	99.311595419591	exact
hCoV-19/USA/IN-CDC-QDX30364553/2021|2021-10-19|2021-11-17	99.3415969632839	exact
hCoV-19/USA/IL-RIPHL_70206_X/2021|2021-10-30|2021-12-17	99.3335342777722	exact
hCoV-19/England/QEUH-28D6EED/2021|2021-10-30|2021-11-06	98.5183443085607	exact
hCoV-19/England/ALDP-2040420/2021|2021-10-04|2021-10-10	97.7526957573315	exact
hCoV-19/England/MILK-2853BF0/2021|2021-10-22|2021-10-31	99.4183896453185	exact
hCoV-19/Sweden/01_SE100_21CS105057/2021|2021-10-21|2021-11-08	99.0653892536513	exact
hCoV-19/USA/CA-CDC-FG-154810/2021|2021-10-22|2021-11-03	98.493288590604	exact
hCoV-19/Wales/PHWC-PRZPAI/2021|2021-10-22|2021-11-10	95.3424381732157	exact
hCoV-19/USA/CO-CDC-ASC210443312/2021|2021-10-27|2021-11-19	98.8190297255586	exact
hCoV-19/USA/TX-CDC-ASC210471033/2021|2021-10-19|2021-11-15	99.7418100124065	exact
hCoV-19/USA/KS-KHEL-6569/2021|2021-10-22|2021-10-28	98.8410762874131	exact
hCoV-19/Wales/PHWC-PFDY9H/2021|2021-10-25|2021-11-15	96.4933413638493	exact
hCoV-19/England/NEWC-28C68F1/2021|2021-10-30|2021-11-06	98.3233090285945	exact
hCoV-19/Belgium/ZNA_21757168/2021|2021-10-01|2021-10-13	97.1535856774064	exact
hCoV-19/Wales/PHWC-PRWK3H/2021|2021-10-18|2021-11-10	98.8650481850844	exact
hCoV-19/India/TN-7099_S741_R1_001/2021|2021-10-15|2022-04-26	99.0126844941263	exact
hCoV-19/Denmark/DCGC-182613/2021|2021-10-10|2021-10-15	98.9848225952357	exact
hCoV-19/USA/NE-CDC-ASC210337373/2021|2021-10-07|2021-11-08	99.6573731944911	exact
hCoV-19/England/MILK-204B504/2021|2021-10-05|2021-10-11	99.3212440482221	exact
hCoV-19/Reunion/PIMIT_22044/2021|2021-10-27|2022-02-01	92.2828825802117	exact
hCoV-19/England/MILK-274C2BA/2021|2021-10-13|2021-10-20	98.8074842957439	exact
hCoV-19/Poland/2268WSN2021_wsseol/2021|2021-10-12|2021-10-25	99.1600591318371	exact
hCoV-19/England/PHEC-3N038N99/2021|2021-10-22|2021-11-01	97.3308295888941	exact
hCoV-19/England/BRBR-2771F88/2021|2021-10-13|2021-10-22	97.9911988981827	exact
hCoV-19/Poland/PL_P5397/2021|2021-10-19|2021-11-25	99.0416946872898	exact
hCoV-19/Brazil/AC-FUNED1200-120164370/2021|2021-10-06|2022-06-14	99.4735606746471	exact
hCoV-19/Portugal/PT19629/2021|2021-10-26|2021-11-08	99.5246225436042	exact
hCoV-19/England/MILK-274122E/2021|2021-10-13|2021-10-31	99.916020020827	exact
hCoV-19/Netherlands/LI-MUMC-3933/2021|2021-10-05|2021-12-03	99.0219802379512	exact
hCoV-19/USA/TN-CDC-ASC210492143/2021|2021-10-22|2021-11-17	99.2820719269995	exact
hCoV-19/France/PAC-IHU-41562_Nova1/2021|2021-10|2021-11-17	99.4206608508202	exact
hCoV-19/USA/CO-CDC-MMB11344911/2021|2021-10-29|2021-11-30	99.3755665223084	exact
hCoV-19/France/PDL-HMN-21112150511/2021|2021-10-22|2021-11-20	99.6108296708827	exact
hCoV-19/Spain/CL-COV16607/2021|2021-10-31|2022-01-12	99.8219624441533	exact
hCoV-19/USA/CA-CDC-FG-153767/2021|2021-10-20|2021-11-01	99.0673331767706	exact
hCoV-19/USA/CO-CDC-FG-147804/2021|2021-10-09|2021-10-18	99.69475379042	exact
hCoV-19/USA/NY-CDC-ASC210475869/2021|2021-10-20|2021-11-19	99.5909197599168	exact
hCoV-19/Germany/SH-RKI-I-298841/2021|2021-10-11|2021-11-04	99.674529409791	exact
hCoV-19/USA/NH-CDC-QDX29601028/2021|2021-10-07|2021-10-26	98.6059323457288	exact
hCoV-19/England/MILK-274A735/2021|2021-10-13|2021-10-20	98.7772515032416	exact
hCoV-19/USA/TN-CDC-ASC210362335/2021|2021-10-14|2021-11-10	98.9035308319083	exact
hCoV-19/England/MILK-202563A/2021|2021-10-02|2021-10-10	99.3516745607847	exact
hCoV-19/USA/TN-CDC-ASC210340812/2021|2021-10-08|2021-11-09	99.7351037789625	exact
hCoV-19/USA/CA-SEARCH-112406/2021|2021-10-13|2021-11-12	99.1242786203194	exact
hCoV-19/India/MZ-INSACOG-1572700020171/2021|2021-10-07|2022-01-25	98.5400234938748	exact
hCoV-19/Germany/BW-RKI-I-285621/2021|2021-10-09|2021-10-21	93.4277183211997	exact
hCoV-19/Slovenia/401365/2021|2021-10-04|2021-11-12	99.1756308434704	exact
hCoV-19/USA/OH-CDC-ASC210476992/2021|2021-10-21|2021-11-17	98.8867652482983	exact
hCoV-19/CzechRepublic/NRL_14178/2021|2021-10-11|2021-11-08	99.5409001038839	exact
hCoV-19/USA/CA-CDC-QDX30519457/2021|2021-10-28|2021-11-17	98.877688172043	exact
hCoV-19/Wales/PHWC-PRCSER/2021|2021-10-10|2021-10-25	99.3191803333669	exact
hCoV-19/Brazil/SP-NVBS7936GENOV45616631637/2021|2021-10-09|2021-12-08	99.7551568002683	exact
hCoV-19/Slovenia/08-197885-MB/2021|2021-10-26|2021-12-06	98.7768506417345	exact
hCoV-19/USA/WI-CDC-ASC210337268/2021|2021-10-07|2021-11-09	99.751502736828	exact
hCoV-19/Kenya/ILRI_COVM02997/2021|2021-10-28|2022-03-22	98.7940474990762	exact
hCoV-19/USA/MN-CDC-ASC210360968/2021|2021-10-13|2021-11-10	98.9437682325722	exact
hCoV-19/Poland/CovSeq553/2021|2021-10-14|2021-10-27	98.622469499933	exact
hCoV-19/India/WB-INSACOG-1931300480511/2021|2021-10-05|2021-11-30	99.213947394941	exact
hCoV-19/Denmark/DCGC-194992/2021|2021-10-27|2021-11-03	99.5579370395178	exact
hCoV-19/England/BRBR-280A2C6/2021|2021-10-21|2021-10-29	98.9954307216772	exact
hCoV-19/Belgium/rega-17497/2021|2021-10-06|2021-10-20	96.3781749764817	exact
hCoV-19/India/MH-ICMR-NIV-INSACOG-GSEQ-6406/2021|2021-10-22|2021-11-18	99.2551335391223	exact
hCoV-19/Slovakia/UVZ_PL57_B6_28833/2021|2021-10-11|2021-11-10	98.2198427304668	exact
hCoV-19/Germany/ST-RKI-I-283909/2021|2021-10-11|2021-10-21	99.1757225044578	exact
hCoV-19/USA/CO-CDC-MMB11365822/2021|2021-10-31|2021-12-03	99.6403844861195	exact
hCoV-19/France/PAC-IHU-39476_Nova1/2021|2021-10|2021-11-16	99.5183401259726	exact
hCoV-19/Wales/PHWC-PRI8ZB/2021|2021-10-20|2021-11-10	98.1915000502361	exact
hCoV-19/USA/CO-CDC-MMB11274325/2021|2021-10-26|2021-11-30	99.795212676671	exact
hCoV-19/USA/CO-CDC-MMB11194477/2021|2021-10-21|2021-11-20	98.9693490448853	exact
hCoV-19/England/ALDP-20D9B72/2021|2021-10-10|2021-10-17	99.1597768367278	exact
hCoV-19/Germany/HH-RKI-I-304192/2021|2021-10-22|2021-11-04	99.2063492063492	exact
hCoV-19/USA/CA-CDC-FG-147092/2021|2021-10-08|2021-10-18	98.506711409396	exact
hCoV-19/USA/MN-MDH-14992/2021|2021-10-04|2021-10-14	99.4691573713211	exact
hCoV-19/USA/CO-CDC-MMB11353345/2021|2021-10-29|2021-11-30	93.5307348843455	exact
hCoV-19/USA/FL-CDC-ASC210201179/2021|2021-10-02|2021-11-23	99.4193656653801	exact
hCoV-19/Australia/NSW-ICPMR-12453/2021|2021-10-25|2021-11-05	99.1217918170059	exact
hCoV-19/England/PHEC-3L03FL85/2021|2021-10-12|2021-10-25	99.7720721324663	exact
hCoV-19/USA/WA-S18234/2021|2021-10-29|2022-02-24	96.4653408900366	exact
hCoV-19/Germany/TH-RKI-I-300445/2021|2021-10-20|2021-11-04	98.5063605544927	exact
hCoV-19/England/NORW-309A636/2021|2021-10-25|2021-11-08	99.1866913123845	exact
hCoV-19/Germany/SN-RKI-I-304510/2021|2021-10-21|2021-11-04	94.2709901950942	exact
hCoV-19/USA/CA-CDC-FG-154281/2021|2021-10-20|2021-11-03	88.410707097813	exact
hCoV-19/Belgium/ULB-IBC_CV8158297053/2021|2021-10-20|2021-12-06	99.4376725705435	exact
hCoV-19/Germany/un-C2559/2021|2021-10-04|2022-02-01	94.1820140736002	exact
hCoV-19/USA/CO-CDC-FG-155992/2021|2021-10-22|2021-11-03	98.6979865771812	exact
hCoV-19/USA/NC-ECU-110482854/2021|2021-10-28|2021-12-07	99.5236338018719	exact
hCoV-19/USA/WI-CDC-QDX29456131/2021|2021-10-03|2021-10-22	98.2229836407001	exact
hCoV-19/France/CVL-LBZ-G10001628185/2021|2021-10-29|2022-04-01	99.5227692824735	exact
hCoV-19/USA/MA-CDC-LC0362160/2021|2021-10-24|2021-11-17	99.8131476133854	exact
hCoV-19/Switzerland/ZH-UZH-IMV-3ba53e90/2021|2021-10-20|2021-11-09	98.7685803442606	exact
hCoV-19/Germany/SN-RKI-I-286559/2021|2021-10-04|2021-10-21	99.2368711718044	exact
hCoV-19/Slovakia/UVZ_PL63_E5_30102/2021|2021-10-18|2021-11-18	93.387237468966	exact
hCoV-19/USA/MN-CDC-QDX30656530/2021|2021-10-31|2021-11-23	98.9480405995833	exact
hCoV-19/USA/NY-URMC-21105689-1/2021|2021-10-19|2022-04-29	95.2156968149442	exact
hCoV-19/Sweden/SUS0005087/2021|2021-10-03|2021-10-10	97.3287303928141	exact
hCoV-19/Russia/MOW-CSP-LQ-15116_S165/2021|2021-10-18|2023-07-24	99.420998025369	exact
hCoV-19/USA/PA-BOL-M21131551/2021|2021-10-20|2021-11-17	98.8483749664249	exact
hCoV-19/Canada/SK-NML-216503/2021|2021-10-13|2021-11-09	99.9023601898926	exact
hCoV-19/England/MILK-2748667/2021|2021-10-12|2021-10-20	93.978212628606	exact
hCoV-19/Poland/PZH-UMB-2564/2021|2021-10-04|2021-10-28	99.0250978275536	exact
hCoV-19/USA/NY-CDC-FG-152465/2021|2021-10-12|2021-10-27	99.7719039313028	exact
hCoV-19/Germany/NW-RKI-I-295626/2021|2021-10-18|2021-10-28	98.9586832381592	exact
hCoV-19/Germany/HH-hpi-p10500/2021|2021-10-22|2021-12-05	99.6073298429319	exact
hCoV-19/Slovenia/415669/2021|2021-10-12|2021-11-12	99.1354177138836	exact
hCoV-19/USA/WV-WVU-WV125957/2021|2021-10-25|2021-12-08	99.72669298512	exact
hCoV-19/USA/TX-CDC-FG-141894/2021|2021-10-01|2021-10-12	93.5604026845638	exact
hCoV-19/Switzerland/TI-EOC-26296721/2021|2021-10-12|2021-10-27	99.9325372731566	exact
hCoV-19/Denmark/DCGC-196210/2021|2021-10-24|2021-11-03	97.6116093923209	exact
hCoV-19/USA/MN-CDC-IBX424308071840/2021|2021-10-06|2021-10-26	99.4098514569292	exact
hCoV-19/Canada/ON-KHS-21-04101-v1/2021|2021-10-09|2022-07-06	99.1266082166012	exact
hCoV-19/France/PAC-IHU-41512_Nova1/2021|2021-10|2021-11-17	99.5756003907171	exact
hCoV-19/Poland/PZH-UMB-2453/2021|2021-10-11|2021-10-28	99.9325281694892	exact
hCoV-19/USA/CO-CDC-ASC210313274/2021|2021-10-04|2021-11-08	99.7820474130704	exact
hCoV-19/USA/NJ-CDC-ASC210442801/2021|2021-10-27|2021-11-17	98.3502665727794	exact
hCoV-19/Germany/ST-RKI-I-1063112/2021|2021-10-14|2022-12-16	98.7235043165709	exact
hCoV-19/USA/WI-CDC-ASC210308915/2021|2021-10-04|2021-11-23	99.7954598799584	exact
hCoV-19/USA/CA-CDC-FG-149383/2021|2021-10-13|2021-10-26	98.8894853385224	exact
hCoV-19/Switzerland/SZ-Risch-21A2811464/2021|2021-10-26|2021-11-02	98.1692364540294	exact
hCoV-19/Israel/CVL-21460/2021|2021-10-02|2021-10-25	99.2270887007729	exact
hCoV-19/Sweden/20921357P/2021|2021-10-27|2021-11-11	99.0810303192917	exact
hCoV-19/England/PLYM-27B2862/2021|2021-10-18|2021-10-31	98.9981846298662	exact
hCoV-19/USA/MA-CDC-ASC210361000/2021|2021-10-13|2021-11-10	99.6814539114107	exact
hCoV-19/USA/MN-CDC-ASC210496387/2021|2021-10-23|2021-11-17	93.8705026321966	exact
hCoV-19/USA/CO-CDC-FG-153626/2021|2021-10-20|2021-11-01	97.6922044814169	exact
hCoV-19/USA/OH-CDC-ASC210477079/2021|2021-10-21|2021-11-17	98.9326710075854	exact
hCoV-19/USA/CA-CDPH-3000254867/2021|2021-10-19|2021-11-07	98.7810187200697	exact
hCoV-19/Switzerland/GE-DIA-011427337901/2021|2021-10-04|2021-10-17	98.6532663316583	exact
hCoV-19/Wales/PHWC-PFYNGU/2021|2021-10-22|2021-11-15	98.8009913590997	exact
hCoV-19/USA/MA-CDC-ASC210308666/2021|2021-10-03|2021-11-08	86.4299366260939	exact
hCoV-19/Slovenia/413760/2021|2021-10-11|2021-11-12	95.7474615461948	exact
hCoV-19/Denmark/DCGC-199216/2021|2021-10-28|2021-11-12	98.6666219973868	exact
hCoV-19/Germany/BW-RKI-I-302969/2021|2021-10-26|2021-11-04	99.902179046077	exact
hCoV-19/USA/OH-CDC-ASC210200678/2021|2021-10-02|2021-11-23	99.3562015893773	exact
hCoV-19/Australia/NSW-ICPMR-10280/2021|2021-10-06|2021-10-18	99.853631969501	exact
hCoV-19/USA/OK-CDC-ASC210448947/2021|2021-10-30|2021-11-20	99.5607417094189	exact
hCoV-19/USA/MT-MTPHL-3914610/2021|2021-10-18|2021-10-30	98.9317746649199	exact
hCoV-19/Nepal/NPHL-S-924/2021|2021-10-01|2022-02-08	99.2343083588004	exact
hCoV-19/England/MILK-2095F58/2021|2021-10-08|2021-10-16	99.1870738016057	exact
hCoV-19/USA/CO-CDC-MMB11014600/2021|2021-10-12|2021-11-12	99.3285661530198	exact
hCoV-19/USA/CO-CDC-MMB11064345/2021|2021-10-14|2021-11-17	99.1002786450465	exact
hCoV-19/USA/TX-CDC-ASC210355626/2021|2021-10-09|2021-11-09	98.9028318346531	exact
hCoV-19/Brazil/RJ-LNN06651/2021|2021-10-18|2021-11-24	96.7351184484263	exact
hCoV-19/Switzerland/BL-ETHZ-34336285/2021|2021-10-05|2021-10-20	99.7852925389157	exact
hCoV-19/Germany/SL-SU-30267237/2021|2021-10-26|2021-11-17	96.4442197505898	exact
hCoV-19/Australia/NSW-ICPMR-11788/2021|2021-10-21|2021-10-30	99.0673292940295	exact
hCoV-19/USA/WI-CDC-ASC210471329/2021|2021-10-18|2021-11-15	99.6177575107296	exact
hCoV-19/USA/AZ-TG1100481/2021|2021-10-15|2021-12-17	97.8435120904182	exact
hCoV-19/USA/MN-CDC-IBX724797369317/2021|2021-10-22|2021-11-05	99.0235882293729	exact
hCoV-19/USA/CA-CDC-ASC210311407/2021|2021-10-04|2021-11-23	97.5455185595011	exact
hCoV-19/USA/CA-CDC-FG-160076/2021|2021-10-30|2021-11-09	99.8791946308725	exact
hCoV-19/Italy/LOM_PM_18914255/2021|2021-10-06|2021-12-17	96.4542099966454	exact
hCoV-19/Mexico/GUA_LANGEBIO_IMSS_3422/2021|2021-10-25|2021-11-26	99.3600911283838	exact
hCoV-19/USA/WA-PHL-005073/2021|2021-10-05|2021-11-04	99.2619183413292	exact
hCoV-19/Germany/SN-RKI-I-302872/2021|2021-10-28|2021-11-04	98.4787155096809	exact
hCoV-19/USA/MA-CDCBI-CRSP_P3HMOXASWVIYPV4J/2021|2021-10-19|2021-10-29	99.671625787428	exact
hCoV-19/Denmark/DCGC-187360/2021|2021-10-18|2021-10-25	98.1030720161155	exact
hCoV-19/Germany/RP-RKI-I-290416/2021|2021-10-04|2021-10-21	99.3990667069527	exact
hCoV-19/Bangladesh/icddrb-GSB11-074/2021|2021-10-31|2021-11-29	99.3902030422837	exact
hCoV-19/USA/MN-MDH-17318/2021|2021-10-18|2021-11-17	98.6896922456659	exact
hCoV-19/USA/MN-CDC-IBX135606828339/2021|2021-10-22|2021-11-05	96.3098393102754	exact
hCoV-19/USA/TX-CDC-ASC210470685/2021|2021-10-19|2021-11-19	99.8088723468464	exact
hCoV-19/England/MILK-205682B/2021|2021-10-02|2021-10-11	99.4020625482885	exact
hCoV-19/USA/CA-CDC-FG-158489/2021|2021-10-27|2021-11-09	99.6979865771812	exact
hCoV-19/Mexico/TAM_LANGEBIO_IMSS_3177/2021|2021-10-27|2021-11-26	99.6780360197203	exact
hCoV-19/USA/NJ-CDC-ASC210478082/2021|2021-10-22|2021-11-17	97.4138798510717	exact
hCoV-19/Sweden/20835525P/2021|2021-10-01|2021-10-20	98.6584384223236	exact
hCoV-19/Lithuania/LTU000_MEDPRAC_Sh378p/2021|2021-10-30|2021-12-01	98.468549981569	exact
hCoV-19/England/BRBR-273DA78/2021|2021-10-12|2021-10-31	98.5286707648897	exact
hCoV-19/Germany/BB-RKI-I-313219/2021|2021-10-28|2021-11-11	98.3255033557047	exact
hCoV-19/USA/CA-CDC-FG-160113/2021|2021-10-30|2021-11-06	96.0366160346042	exact
hCoV-19/Bulgaria/21BG-EU_010942_Pl105/2021|2021-10-27|2021-12-07	99.5039549537472	exact
hCoV-19/USA/MA-CDCBI-CRSP_4LP5IO4GH6TFTBIQ/2021|2021-10-28|2021-11-08	99.6481469070438	exact
hCoV-19/USA/CA-SEARCH-57147/2021|2021-10-12|2021-12-08	98.7061307947575	exact
hCoV-19/USA/OH-CDC-ASC210479337/2021|2021-10-23|2021-11-17	92.9314278046162	exact
hCoV-19/CzechRepublic/NRL_16922/2021|2021-10-28|2022-01-14	99.3029724204953	exact
hCoV-19/USA/TX-CDC-ASC210448657/2021|2021-10-30|2021-11-20	99.2086644536096	exact
hCoV-19/India/AS-INSACOG-1828000589028/2021|2021-10-01|2022-01-25	98.6663979307333	exact
hCoV-19/Lithuania/S21K402/2021|2021-10-07|2021-10-22	97.7510741138561	exact
hCoV-19/USA/CA-CDPH-500027721/2021|2021-10-20|2022-01-13	98.1796888070939	exact
hCoV-19/Thailand/DMSc-03726/2021|2021-10-08|2021-11-03	98.7321392634333	exact
hCoV-19/USA/UT-CDC-QDX30655939/2021|2021-10-28|2021-11-23	98.5790587523934	exact
hCoV-19/Norway/OUS-15524/2021|2021-10-05|2022-02-07	99.7249429759828	exact
hCoV-19/CzechRepublic/NRL_15476/2021|2021-10-12|2021-11-16	98.0362588385108	exact
hCoV-19/Denmark/DCGC-199120/2021|2021-10-29|2021-11-05	99.7615849563465	exact
hCoV-19/Poland/PZH-GUM-2224/2021|2021-10-29|2021-11-16	99.1582774990741	exact
hCoV-19/Brazil/CE-FIOCRUZ-29009/2021|2021-10-14|2021-12-24	99.2460543511041	exact
hCoV-19/Switzerland/AG-UZH-IMV-3ba53907/2021|2021-10-15|2021-11-08	99.2031338935949	exact
hCoV-19/Wales/PHWC-PRPDR7/2021|2021-10-10|2021-10-25	99.5740827687974	exact
hCoV-19/USA/CA-SEARCH-112644/2021|2021-10-22|2021-11-12	98.7552006442088	exact
hCoV-19/USA/IN-CDC-ASC210363491/2021|2021-10-14|2021-11-10	98.6251299419872	exact
hCoV-19/England/ALDP-27B65A3/2021|2021-10-18|2021-10-24	99.0055100120951	exact
hCoV-19/Italy/LAZ-UCBM-1024/2021|2021-10-18|2021-10-24	96.1208053691275	exact
hCoV-19/France/PDL-IPP30332/2021|2021-10-12|2021-11-05	95.7136618630119	exact
hCoV-19/Switzerland/BS-ETHZ-34455013/2021|2021-10-17|2021-11-25	98.7666320340517	exact
hCoV-19/England/QEUH-289CF3B/2021|2021-10-26|2021-11-06	99.9024554322233	exact
hCoV-19/England/QEUH-200DF79/2021|2021-10-01|2021-10-08	99.8439673009735	exact
hCoV-19/USA/PA-CDC-STM-88RW24A6H/2021|2021-10-22|2021-11-17	99.4981599197056	exact
hCoV-19/Brazil/SP-IB_RP14215039/2021|2021-10-11|2021-12-06	99.744271341566	exact
hCoV-19/England/PLYM-2822EB5/2021|2021-10-23|2021-11-01	97.8049682342264	exact
hCoV-19/USA/MI-MDHHS-SC35333/2021|2021-10-07|2021-10-27	98.2664202922896	exact
hCoV-19/USA/HI-H216444/2021|2021-10-19|2021-12-20	99.2710048039776	exact
hCoV-19/USA/MN-CDC-IBX695823182048/2021|2021-10-13|2021-10-28	96.1378430977787	exact
hCoV-19/USA/IN-CDC-ASC210476978/2021|2021-10-20|2021-11-19	98.1993763202897	exact
hCoV-19/USA/WI-CDC-ASC210463462/2021|2021-10-16|2021-11-19	98.1121952855179	exact
hCoV-19/USA/CO-CDC-MMB11106507/2021|2021-10-17|2021-11-17	99.0902071373418	exact
hCoV-19/USA/MD-IGS-132128300057A/2021|2021-10-10|2021-11-19	98.8113971942277	exact
hCoV-19/USA/MI-CDC-STM-000744308/2021|2021-10-15|2021-11-05	98.3501221511998	exact
hCoV-19/Germany/TH-RKI-I-311446/2021|2021-10-26|2021-11-11	98.8815216663318	exact
hCoV-19/USA/KS-KHEL-6512/2021|2021-10-22|2021-10-27	98.9788034532567	exact
hCoV-19/USA/TN-CDC-ASC210448022/2021|2021-10-30|2021-11-17	91.5736176776314	exact
hCoV-19/England/PLYM-20BF125/2021|2021-10-10|2021-10-16	99.506197722463	exact
hCoV-19/USA/TX-CDC-FG-149595/2021|2021-10-09|2021-10-26	99.1446397423856	exact
hCoV-19/USA/OH-CDC-ASC210338769/2021|2021-10-16|2021-11-19	99.533916775643	exact
hCoV-19/Peru/TAC-INS-9193/2021|2021-10-21|2021-11-20	96.3059626581008	exact
hCoV-19/USA/NJ-CDC-ASC210359289/2021|2021-10-12|2021-11-02	98.8699996646883	exact
hCoV-19/USA/NC-CDC-ASC210478905/2021|2021-10-25|2021-11-17	99.5540354759749	exact
hCoV-19/Croatia/13583/2021|2021-10-20|2021-11-22	99.6581540317716	exact
hCoV-19/Belgium/AZDelta-2142-15463/2021|2021-10-28|2021-11-02	98.9403440528487	exact
hCoV-19/Peru/ARE-INS-9658/2021|2021-10-28|2021-11-24	99.554647736405	exact
hCoV-19/Scotland/CVR13338/2021|2021-10-21|2021-11-15	99.3118801861971	exact
hCoV-19/India/MH-MCGM-ICMR-INSACOG-WG1053/2021|2021-10-10|2021-11-24	98.8087248322148	exact
hCoV-19/USA/NY-URMC-21101083-1/2021|2021-10-02|2021-10-24	99.5908511637266	exact
hCoV-19/Peru/AYA-INS-8296/2021|2021-10-10|2021-11-05	98.4099353931644	exact
hCoV-19/Slovenia/457830/2021|2021-10-30|2021-12-22	99.8522944711135	exact
hCoV-19/USA/CA-CDPH-3000264082/2021|2021-10-29|2022-02-15	98.785059240913	exact
hCoV-19/Italy/ABR-IZSGC-313360/2021|2021-10-26|2021-11-12	98.864435735102	exact
hCoV-19/Wales/PHWC-PRWNC9/2021|2021-10-18|2021-11-01	98.7639019161195	exact
hCoV-19/Sweden/01_SE100_21CS512481/2021|2021-10-12|2021-10-27	93.8144675150703	exact
hCoV-19/Wales/PHWC-PRTZUB/2021|2021-10-14|2021-11-01	98.9965432761687	exact
hCoV-19/Netherlands/GL-RIVM-67425/2021|2021-10-21|2021-11-12	98.5117247866693	exact
hCoV-19/FrenchGuiana/GUF-ERFB-2070525984/2021|2021-10-29|2022-04-11	97.8118308351178	exact
hCoV-19/England/MILK-20A3E0F/2021|2021-10-08|2021-10-14	99.0271980611283	exact
hCoV-19/USA/IN-CDC-STM-8J49PQJJY/2021|2021-10-31|2021-11-17	99.0062901498929	exact
hCoV-19/Israel/SMC-7019824/2021|2021-10-12|2021-11-11	98.4367137441712	exact
hCoV-19/England/ALDP-20C549C/2021|2021-10-09|2021-10-17	99.2408209882764	exact
hCoV-19/USA/MI-CDC-ASC210490250/2021|2021-10-22|2021-11-17	96.9655311158798	exact
hCoV-19/USA/TN-CDC-ASC210476315/2021|2021-10-21|2021-11-19	93.9140931495825	exact
hCoV-19/England/PHEC-3L072LF1/2021|2021-10-06|2021-11-08	99.0508133489854	exact
hCoV-19/USA/NC-CDC-ASC210343115/2021|2021-10-09|2021-11-09	98.4368186239979	exact
hCoV-19/Switzerland/ZH-UZH-IMV-3ba53c51/2021|2021-10-25|2021-11-08	98.5893311888487	exact
hCoV-19/Canada/AB-ABPHL-37381/2021|2021-10-01|2021-11-23	99.9326644670393	exact
hCoV-19/Germany/NW-RKI-I-291726/2021|2021-10-15|2021-10-28	99.6819551389354	exact
hCoV-19/Switzerland/SZ-ETHZ-34396354/2021|2021-10-11|2021-10-26	96.9360077688109	exact
hCoV-19/Germany/BW-RKI-I-299553/2021|2021-10-21|2021-11-04	98.9835625628984	exact
hCoV-19/USA/NY-URMC-21101270-1/2021|2021-10-10|2021-11-05	99.5741398967205	exact
hCoV-19/Peru/APU-INS-9073/2021|2021-10-18|2021-11-20	99.5879673053732	exact
hCoV-19/USA/CA-CDC-ASC210491658/2021|2021-10-22|2021-11-17	98.7761123964725	exact
hCoV-19/CzechRepublic/09_10_2021_79/2021|2021-10-06|2021-11-03	97.4377942165434	exact
hCoV-19/USA/MN-CDC-IBX144740677269/2021|2021-10-26|2021-11-09	98.2257848135229	exact
hCoV-19/France/BFC-HMN-21112040393/2021|2021-10-22|2021-11-12	99.9126608216601	exact
hCoV-19/Denmark/DCGC-178692/2021|2021-10-01|2021-10-06	99.6406622561037	exact
hCoV-19/Singapore/7152/2021|2021-10-21|2021-10-29	99.6910782042242	exact
hCoV-19/Wales/PHWC-PROKWQ/2021|2021-10-07|2021-10-25	99.6148435930069	exact
hCoV-19/Germany/HE-RKI-I-284557/2021|2021-10-10|2021-10-21	99.2954911433172	exact
hCoV-19/USA/CO-CDC-FG-145631/2021|2021-10-05|2021-10-18	99.4798657718121	exact
hCoV-19/USA/WI-CDC-ASC210496550/2021|2021-10-25|2021-11-17	97.7064681621567	exact
hCoV-19/Slovakia/29338/2021|2021-10-12|2021-11-05	98.6071021010942	exact
hCoV-19/HongKong/VM21041820/2021|2021-10-09|2021-10-19	99.2577665827036	exact
hCoV-19/England/NORW-306D84F/2021|2021-10-15|2021-10-25	98.9819916677866	exact
hCoV-19/Slovenia/17-089902-CE/2021|2021-10-14|2021-10-27	99.4846913167141	exact
hCoV-19/Sweden/01_SE100_21CS104976/2021|2021-10-20|2021-11-01	99.6785211975085	exact
hCoV-19/Switzerland/AG-ETHZ-34455824/2021|2021-10-17|2021-11-25	97.5379041996512	exact
hCoV-19/USA/MA-CDCBI-CRSP_EXODAJN7XXUD67CG/2021|2021-10-21|2021-10-31	99.6079613992762	exact
hCoV-19/USA/CA-CDC-FG-147870/2021|2021-10-12|2021-10-18	98.5458200703635	exact
hCoV-19/Germany/BW-RKI-I-331788/2021|2021-10-31|2021-12-02	99.6112470257046	exact
hCoV-19/USA/WI-CDC-ASC210470921/2021|2021-10-17|2021-11-15	99.6848070281327	exact
hCoV-19/USA/MN-MDH-16958/2021|2021-10-25|2021-11-10	98.9651928504233	exact
hCoV-19/USA/CA-CDC-FG-148381/2021|2021-10-12|2021-10-20	98.9362416107383	exact
hCoV-19/England/ALDP-2727C5D/2021|2021-10-11|2021-10-18	91.2694413651785	exact
hCoV-19/USA/FL-CDC-QDX30411081/2021|2021-10-25|2021-11-17	98.780487804878	exact
hCoV-19/USA/CA-CDC-FG-157503/2021|2021-10-26|2021-11-09	99.6950913050762	exact
hCoV-19/USA/CA-CDC-FG-154364/2021|2021-10-20|2021-11-03	99.5236817388971	exact
hCoV-19/USA/WA-S14781/2021|2021-10-02|2021-12-07	97.4762559989261	exact
hCoV-19/USA/CO-CDC-ASC210360451/2021|2021-10-12|2021-11-10	97.9818297629823	exact
hCoV-19/England/MILK-288AC1B/2021|2021-10-27|2021-11-05	98.0278188415536	exact
hCoV-19/USA/MI-CDC-ASC210342849/2021|2021-10-10|2021-11-10	99.1011838883858	exact
hCoV-19/England/MILK-28A8B65/2021|2021-10-28|2021-11-05	99.0827845719661	exact
hCoV-19/Wales/PHWC-PRWPS9/2021|2021-10-19|2021-11-10	98.0624580255205	exact
hCoV-19/USA/GA-CDC-MMB10884801/2021|2021-10-05|2021-11-15	97.3041931043744	exact
hCoV-19/USA/WA-CDC-UW21101579730/2021|2021-10-15|2021-10-26	99.4378217285289	exact
hCoV-19/NorthernIreland/NIRE-0136ff/2021|2021-10-10|2022-02-21	95.1180996539327	exact
hCoV-19/USA/NC-CDC-ASC210361206/2021|2021-10-13|2021-11-10	99.1650739362237	exact
hCoV-19/Switzerland/GE-HUG-35885387/2021|2021-10-31|2021-11-12	99.664237988114	exact
hCoV-19/England/MILK-20ECFCB/2021|2021-10-11|2021-10-17	98.7806107024086	exact
hCoV-19/USA/WA-S15595/2021|2021-10-06|2021-12-24	99.1715857257848	exact
hCoV-19/Italy/LAZ-AMC-202110071643-DS/2021|2021-10-07|2021-11-10	98.8398605150215	exact
hCoV-19/USA/CO-CDC-ASC210463353/2021|2021-10-15|2021-11-19	98.9838352672882	exact
hCoV-19/USA/VT-CDCBI-CRSP_5KKT4RNWQKHMFNWS/2021|2021-10-13|2021-10-24	96.374480632623	exact
hCoV-19/Denmark/DCGC-189082/2021|2021-10-20|2021-10-27	99.5679694564453	exact
hCoV-19/Malaysia/HMIRI-P9191/2021|2021-10-19|2021-12-10	95.8418908454261	exact
hCoV-19/USA/NH-CDC-QDX30085045/2021|2021-10-15|2021-10-29	99.7413416641473	exact
hCoV-19/USA/MI-CDC-ASC210495782/2021|2021-10-25|2021-11-17	99.2690205546055	exact
hCoV-19/Germany/HE-RKI-I-1061810/2021|2021-10-14|2022-12-16	99.7216913120746	exact
hCoV-19/France/PAC-IHU-38525-Nova1M/2021|2021-10|2021-11-16	98.4336050663613	exact
hCoV-19/Czech_Republic/BC_21102021_78/2021|2021-10-08|2021-11-29	99.0719569603228	exact
hCoV-19/England/QEUH-28D71B6/2021|2021-10-30|2021-11-06	98.7535277516463	exact
hCoV-19/Denmark/DCGC-187256/2021|2021-10-14|2021-10-25	99.108459579032	exact
hCoV-19/Poland/1991WSN2021_wsseol/2021|2021-10-06|2021-10-19	99.2037360569816	exact
hCoV-19/France/GES-HMN-21102220453/2021|2021-10-19|2021-10-29	98.9082969432314	exact
hCoV-19/Japan/PG-170572/2021|2021-10-27|2021-12-27	98.9495303188445	exact
hCoV-19/USA/VA-CAV_VAS3N_00004827_01/2021|2021-10|2021-11-30	98.4958627851663	exact
hCoV-19/Croatia/12373/2021|2021-10-09|2021-11-17	99.36999430314	exact
hCoV-19/Sweden/01_SE100_21CS105378/2021|2021-10-31|2021-11-16	99.6011128615962	exact
hCoV-19/Wales/PHWC-PR5WKD/2021|2021-10-24|2021-11-10	98.8747111423691	exact
hCoV-19/Sweden/37427232XXP/2021|2021-10-29|2021-11-25	95.4621679635095	exact
hCoV-19/France/IDF-CERBAHC-10367219/2021|2021-10-29|2021-11-16	98.8224637681159	exact
hCoV-19/USA/MI-CDC-ASC210494545/2021|2021-10-24|2021-11-17	99.6546289776347	exact
hCoV-19/Australia/NSW-ICPMR-12679/2021|2021-10-30|2021-11-05	99.1115800939479	exact
hCoV-19/England/QEUH-28ABDC6/2021|2021-10-27|2021-11-05	88.1894524689285	exact
hCoV-19/Nigeria/NCDC-NR1121/2021|2021-10-25|2021-12-11	98.0169781565614	exact
hCoV-19/USA/CA-HLX-ATM-GBYFA42J2/2021|2021-10-20|2021-12-24	92.019456558202	exact
hCoV-19/Sweden/461847675838/2021|2021-10-13|2021-11-25	99.1083445491252	exact
hCoV-19/Australia/NSW-ICPMR-11074/2021|2021-10-13|2021-10-26	99.1115800939479	exact
hCoV-19/NorthernIreland/NIRE-016065/2021|2021-10-27|2022-02-21	99.916020020827	exact
hCoV-19/Peru/LIM-INS-9032/2021|2021-10-22|2021-11-20	99.7253115369155	exact
hCoV-19/USA/MD-CDC-ASC210336347/2021|2021-10-06|2021-11-08	92.5259028266774	exact
hCoV-19/England/BRBR-20442E6/2021|2021-10-04|2021-10-10	99.3080049716148	exact
hCoV-19/USA/WV-WVU-WV079092/2021|2021-10-06|2021-11-14	98.9454948450146	exact
hCoV-19/England/ALDP-28B933C/2021|2021-10-28|2021-11-06	93.6298884558527	exact
hCoV-19/USA/MA-UMASSMED-202100296/2021|2021-10-04|2021-12-05	98.4199250133905	exact
hCoV-19/Brazil/RS-FIOCRUZ-61398/2021|2021-10-13|2021-12-23	98.7754554299326	exact
hCoV-19/USA/CA-CDPH-3000261983/2021|2021-10-31|2021-11-07	99.2262084212642	exact
hCoV-19/Germany/BW-RKI-I-299008/2021|2021-10-04|2021-11-04	98.8956025511917	exact
hCoV-19/USA/OK-OKPHL0004725/2021|2021-10-19|2021-12-17	95.5356243071652	exact
hCoV-19/Ireland/WX-NVRL-S21IRL00345426/2021|2021-10-05|2021-11-22	99.071144914855	exact
hCoV-19/India/MH-ICMR-NIV-INSACOG-GSEQ-6146/2021|2021-10-04|2021-10-26	99.6309220238894	exact
hCoV-19/USA/MT-FYR-602/2021|2021-10-01|2021-10-18	98.8148547186963	exact
hCoV-19/Denmark/DCGC-182007/2021|2021-10-09|2021-10-14	99.6340316948697	exact
hCoV-19/USA/NY-URMC-21101390-1/2021|2021-10-14|2021-11-06	99.3531954824223	exact
hCoV-19/England/BRBR-2725E77/2021|2021-10-11|2021-10-18	99.0022508146605	exact
hCoV-19/USA/MA-CDCBI-CRSP_IUHTIHZMTXJQS6PO/2021|2021-10-16|2021-10-29	98.8014329237671	exact
hCoV-19/USA/CA-CDC-FG-155732/2021|2021-10-19|2021-11-03	97.8724832214765	exact
hCoV-19/USA/CA-HLX-ATM-FTDBFZNW7/2021|2021-10-14|2021-12-24	99.7752432069775	exact
hCoV-19/USA/CA-CDPH-3000267589/2021|2021-10-31|2021-11-29	98.787269681742	exact
hCoV-19/USA/AZ-ASU20575/2021|2021-10-27|2021-11-09	97.8296657147657	exact
hCoV-19/Wales/PHWC-PFBF95/2021|2021-10-30|2021-11-15	99.8151943819092	exact
hCoV-19/USA/MD-MDH-5657/2021|2021-10-19|2021-11-04	97.1647149615811	exact
hCoV-19/Sweden/6202645663/2021|2021-10-28|2021-11-22	99.2153706870536	exact
hCoV-19/England/BRBR-2082307/2021|2021-10-05|2021-10-16	99.42221774329	exact
hCoV-19/Germany/SL-RKI-I-286634/2021|2021-10-06|2021-10-21	99.4445559793883	exact
hCoV-19/USA/TX-CDC-ASC210462117/2021|2021-10-15|2021-11-19	99.5473292425309	exact
hCoV-19/Luxembourg/LNS5677341/2021|2021-10-28|2021-11-11	98.9738586279985	exact
hCoV-19/England/MILK-27746DB/2021|2021-10-15|2021-10-21	99.5767409049683	exact
hCoV-19/USA/CA-CDPH-3000263448/2021|2021-10-27|2021-11-14	99.5210503399538	exact
hCoV-19/USA/CA-CDC-FG-160701/2021|2021-10-29|2021-11-09	99.4739487351315	exact
hCoV-19/USA/CA-FS31608571/2021|2021-10-22|2021-12-11	99.1787342451059	exact
hCoV-19/USA/MA-CDC-STM-A8EMEQWKG/2021|2021-10-22|2021-11-17	99.2905190589338	exact
hCoV-19/Slovenia/17-098046-CE/2021|2021-10-29|2021-12-06	99.3934519620656	exact
hCoV-19/Denmark/DCGC-199539/2021|2021-10-29|2021-11-12	99.5344943067649	exact
hCoV-19/Denmark/DCGC-199130/2021|2021-10-29|2021-11-05	97.8883861236802	exact
hCoV-19/Germany/BE-RKI-I-279006/2021|2021-10-01|2021-10-14	99.5176415030696	exact
hCoV-19/USA/IA-CDC-ASC210472221/2021|2021-10-17|2021-11-19	99.0378490730497	exact
hCoV-19/NorthernIreland/NIRE-01356f/2021|2021-10-04|2022-02-21	99.5227051191557	exact
hCoV-19/USA/VA-CAV_VAS3N_00005087_01/2021|2021-10|2022-01-15	98.4523131553382	exact
hCoV-19/USA/CA-HLX-ATM-PNGU784R8/2021|2021-10-16|2021-12-14	99.6444146259644	exact
hCoV-19/USA/WA-PHL-005045/2021|2021-10-04|2021-11-04	99.3291292097142	exact
hCoV-19/Slovakia/UVZ_PL62_B5_29893/2021|2021-10-13|2021-11-18	99.5349148459196	exact
hCoV-19/USA/CO-CDPHE-2101998873/2021|2021-10-18|2021-11-21	98.9216970674191	exact
hCoV-19/Australia/NSW-ICPMR-12494/2021|2021-10-26|2021-11-05	92.770100074886	exact
hCoV-19/Slovakia/UVZ_PL65_C10_31554/2021|2021-10-29|2021-11-26	98.8791488222698	exact
hCoV-19/England/MILK-2093AA4/2021|2021-10-08|2021-10-16	99.2038697974403	exact
hCoV-19/England/PHEC-3N04AN65/2021|2021-10-24|2021-11-01	97.8045183347858	exact
hCoV-19/USA/ID-CDC-IBX940258189142/2021|2021-10-20|2021-11-05	86.0074439191228	exact
hCoV-19/USA/CA-CDC-FG-159561/2021|2021-10-28|2021-11-06	99.4431772440628	exact
hCoV-19/Germany/NW-RKI-I-306075/2021|2021-10-26|2021-11-11	99.0706880934009	exact
hCoV-19/Thailand/COVPSU-00142/2021|2021-10-28|2021-11-24	99.674736771511	exact
hCoV-19/USA/NJ-PHEL-V21025661/2021|2021-10-20|2021-11-13	97.9720655385442	exact
hCoV-19/Wales/PHWC-PRCAY1/2021|2021-10-10|2021-10-25	98.9115509561606	exact
hCoV-19/USA/CA-CDC-FG-148334/2021|2021-10-11|2021-10-20	99.7551321615457	exact
hCoV-19/USA/CA-CDC-ASC210341713/2021|2021-10-06|2021-11-08	99.405960531615	exact
hCoV-19/USA/AK-CDC-ASC210339074/2021|2021-10-07|2021-11-08	99.4433826241492	exact
hCoV-19/USA/IL-CDC-ASC210468238/2021|2021-10-18|2021-11-19	97.8837045248413	exact
hCoV-19/Germany/BW-RKI-I-323940/2021|2021-10-25|2021-11-18	99.158085398987	exact
hCoV-19/England/MILK-28B15D4/2021|2021-10-29|2021-11-05	99.8314739290168	exact
hCoV-19/USA/MN-CDC-QDX29691891/2021|2021-10-10|2021-11-04	98.5790587523934	exact
hCoV-19/Germany/SL-RKI-I-294105/2021|2021-10-12|2021-10-28	99.2330877427997	exact
hCoV-19/USA/NY-UB-KSL-00959/2021|2021-10-20|2021-12-17	98.6837257594534	exact
hCoV-19/USA/MN-CDC-IBX490021700878/2021|2021-10-05|2021-10-26	98.2396137209536	exact
hCoV-19/Denmark/DCGC-181402/2021|2021-10-08|2021-10-14	99.3046457724478	exact
hCoV-19/Canada/ON-PHL-21-35968/2021|2021-10|2021-11-08	98.4276306947991	exact
hCoV-19/USA/CA-CDC-FG-156409/2021|2021-10-25|2021-11-03	98.8365465213747	exact
hCoV-19/USA/CA-CDC-ASC210449280/2021|2021-10-29|2021-11-19	97.3644502565134	exact
hCoV-19/England/ALDP-2087F86/2021|2021-10-06|2021-10-14	99.3751889549531	exact
hCoV-19/Scotland/CVR12648/2021|2021-10-08|2021-10-25	98.519193145787	exact
hCoV-19/Botswana/R34B65_BHP_784063/2021|2021-10-07|2021-10-25	99.0378813275226	exact
hCoV-19/Germany/BW-RKI-I-280755/2021|2021-10-08|2021-10-14	98.9232162624535	exact
hCoV-19/England/MILK-207B50B/2021|2021-10-07|2021-10-13	99.133326614935	exact
hCoV-19/Germany/BW-RKI-I-314453/2021|2021-10-13|2021-11-11	98.8437562839332	exact
hCoV-19/USA/WA-PHL-005135/2021|2021-10-11|2021-11-04	96.9813981599624	exact
hCoV-19/Germany/BY-RKI-I-283588/2021|2021-10-05|2021-10-21	99.4840179588555	exact
hCoV-19/Denmark/DCGC-188041/2021|2021-10-13|2021-10-26	99.598205317083	exact
hCoV-19/England/ALDP-27380E4/2021|2021-10-12|2021-10-18	98.4749235782189	exact
hCoV-19/USA/MA-UMASSMED-202100898/2021|2021-10-15|2021-12-22	99.1467291283252	exact
hCoV-19/Germany/BW-RKI-I-287875/2021|2021-10-11|2021-10-21	99.7099102745733	exact
hCoV-19/Slovakia/UVZ_PL65_G6_31522/2021|2021-10-25|2021-11-26	99.1375838926175	exact
hCoV-19/England/ALDP-289FACE/2021|2021-10-27|2021-11-05	98.8610401827711	exact
hCoV-19/USA/un-GD-110221-16/2021|2021-10-27|2021-11-18	98.7346020877387	exact
hCoV-19/USA/CO-CDC-MMB10980861/2021|2021-10-10|2021-11-15	99.6844260919193	exact
hCoV-19/Austria/CeMM18254/2021|2021-10|2021-11-03	98.8932859346703	exact
hCoV-19/England/BRBR-2722056/2021|2021-10-11|2021-10-18	98.9955994490913	exact
hCoV-19/England/ALDP-20B1D6B/2021|2021-10-08|2021-10-15	99.0963754240989	exact
hCoV-19/England/MILK-272250C/2021|2021-10-12|2021-10-18	98.7503779099063	exact
hCoV-19/England/NEWC-2723037/2021|2021-10-11|2021-10-18	97.5041150189795	exact
hCoV-19/USA/WV-CDC-ASC210359336/2021|2021-10-12|2021-11-02	92.8410957985447	exact
hCoV-19/England/ALDP-20C65F2/2021|2021-10-08|2021-10-16	99.9227513938336	exact
hCoV-19/USA/CO-CDC-MMB10879832/2021|2021-10-05|2021-11-15	99.3285661530198	exact
hCoV-19/Estonia/RC0163168/2021|2021-10-25|2021-11-19	99.3257522391064	exact
hCoV-19/Germany/HE-RKI-I-1061738/2021|2021-10-15|2022-12-16	98.5182205236515	exact
hCoV-19/USA/MN-CDC-IBX272524922724/2021|2021-10-31|2021-11-17	98.8498423982295	exact
hCoV-19/USA/UT-UPHL-211207324104/2021|2021-10-04|2021-12-08	97.8399409673308	exact
hCoV-19/Switzerland/SG-ETHZ-672416/2021|2021-10-30|2021-11-08	98.1200361918166	exact
hCoV-19/USA/CA-CDC-LC0328130/2021|2021-10-04|2021-10-26	99.6815610284901	exact
hCoV-19/USA/SC-CDC-ASC210315124/2021|2021-10-07|2021-11-09	98.8398216141904	exact
hCoV-19/USA/CA-CDC-FG-156499/2021|2021-10-25|2021-11-03	99.621402486012	exact
hCoV-19/USA/HI-CDC-QDX30410811/2021|2021-10-24|2021-11-17	98.8711194731891	exact
hCoV-19/USA/CA-HLX-ATM-T2BCR5HVG/2021|2021-10-21|2021-12-24	99.1848373029185	exact
hCoV-19/USA/PA-CDC-STM-000744305/2021|2021-10-16|2021-11-05	99.4874886946036	exact
hCoV-19/England/QEUH-288E5EF/2021|2021-10-26|2021-11-05	99.3344425956739	exact
hCoV-19/Spain/AN-CBA-13513/2021|2021-10-09|2022-11-09	98.8881050757499	exact
hCoV-19/USA/WV-CDC-ASC210337510/2021|2021-10-06|2021-11-08	99.2076548598288	exact
hCoV-19/USA/RI-CDCBI-RIDOH_RMDMIX5USL2H5INY/2021|2021-10-12|2021-10-29	99.494459138237	exact
hCoV-19/Netherlands/ZH-RIVM-64620/2021|2021-10-10|2021-10-22	98.5312574200332	exact
hCoV-19/England/ALDP-2727965/2021|2021-10-11|2021-10-18	99.3483153616178	exact
hCoV-19/Singapore/6940/2021|2021-10-15|2021-10-22	99.2727882037534	exact
hCoV-19/Germany/SN-RKI-I-279015/2021|2021-10-04|2021-10-14	99.4704175942792	exact
hCoV-19/USA/NY-Wadsworth-21098503-01/2021|2021-10-28|2021-11-30	98.2812918788529	exact
hCoV-19/Peru/LIM-INS-8494/2021|2021-10-18|2021-11-11	99.7085622403859	exact
hCoV-19/Lithuania/LTU000_MEDPRAC_Sh445p/2021|2021-10-30|2021-12-01	99.5207935390905	exact
hCoV-19/USA/WA-UW-21100543476/2021|2021-10-05|2021-10-21	99.8408236529278	exact
hCoV-19/England/MILK-203AD3D/2021|2021-10-04|2021-10-10	99.553181482228	exact
hCoV-19/USA/OH-21AM-294CO00962/2021|2021-10-21|2021-11-18	97.8462880338153	exact
hCoV-19/USA/CA-LACPHL-AF04187/2021|2021-10-01|2021-11-09	98.5924955490611	exact
hCoV-19/USA/CA-CDC-FG-142644/2021|2021-10-01|2021-10-12	99.6682861450829	exact
hCoV-19/England/MILK-279231C/2021|2021-10-17|2021-10-24	98.8677597097164	exact
hCoV-19/USA/TX-CDC-FG-145584/2021|2021-10-06|2021-10-18	99.2147651006711	exact
hCoV-19/USA/CA-CDC-FG-149145/2021|2021-10-12|2021-10-26	99.241916006977	exact
hCoV-19/Norway/24753/2021|2021-10-27|2021-11-17	99.674660405836	exact
hCoV-19/USA/WI-CDC-ASC210336158/2021|2021-10-06|2021-11-08	99.6378633940247	exact
hCoV-19/India/MH-ICMR-NIV-INSACOG-GSEQ-6433/2021|2021-10-19|2021-11-18	86.0387867400349	exact
hCoV-19/USA/CO-CDC-FG-162432/2021|2021-10-26|2021-11-09	99.2394035851901	exact
hCoV-19/USA/MI-CDC-FG-149863/2021|2021-10-13|2021-10-26	99.6409395973154	exact
hCoV-19/USA/AZ-ASU19419/2021|2021-10-18|2021-10-28	98.2967143721024	exact
hCoV-19/USA/CO-CDC-MMB10935047/2021|2021-10-07|2021-11-12	99.4192097223621	exact
hCoV-19/USA/VT-CDCBI-CRSP_J5T3XHHIDD3YTHJO/2021|2021-10-19|2021-10-30	95.7444668008048	exact
hCoV-19/USA/MN-Mayo-12928/2021|2021-10-14|2022-07-02	99.7536862705402	exact
hCoV-19/Estonia/17405105/2021|2021-10-06|2021-11-02	97.5771589423947	exact
hCoV-19/USA/VA-VCUVAS3-NUZQ756746/2021|2021-10-16|2022-07-13	97.7986995394202	exact
hCoV-19/USA/MN-CDC-IBX062249354861/2021|2021-10-18|2021-11-05	99.2317240916563	exact
hCoV-19/USA/ME-CDC-ASC210308655/2021|2021-10-04|2021-11-08	99.1550145860577	exact
hCoV-19/USA/AZ-CDC-STM-000740379/2021|2021-10-06|2021-10-25	98.5866434456427	exact
hCoV-19/USA/CA-CDC-FG-146628/2021|2021-10-08|2021-10-18	99.251677852349	exact
hCoV-19/Croatia/12929/2021|2021-10-22|2021-11-22	99.5975585216983	exact
hCoV-19/Brazil/CE-FIOCRUZ-29196/2021|2021-10-17|2021-12-24	99.6582113058339	exact
hCoV-19/USA/CA-CDC-FG-147944/2021|2021-10-09|2021-10-20	99.0570469798658	exact
hCoV-19/Italy/FVG-UD-468255/2021|2021-10-28|2021-11-23	99.3957095377178	exact
hCoV-19/USA/CA-CDC-FG-155183/2021|2021-10-22|2021-11-03	99.4700120756742	exact
hCoV-19/USA/MD-MDH-5387/2021|2021-10-13|2021-10-27	98.5737776435451	exact
hCoV-19/USA/CA-CDC-FG-158589/2021|2021-10-27|2021-11-09	99.6981081443714	exact
hCoV-19/USA/NH-CDC-QDX29520102/2021|2021-10-05|2021-10-22	98.84443548658	exact
hCoV-19/Ireland/G-NVRL-M21IRL00176205/2021|2021-10-14|2021-11-15	97.6173649671883	exact
hCoV-19/USA/OH-21AM-298CO02009/2021|2021-10-25|2021-12-11	98.3725924434602	exact
hCoV-19/USA/TX-UTEP-42469/2021|2021-10-15|2023-02-28	98.6255559642845	exact
hCoV-19/USA/NC-CDC-ASC210364771/2021|2021-10-14|2021-11-10	91.9592261006606	exact
hCoV-19/Wales/PHWC-PRKFCT/2021|2021-10-05|2021-10-18	97.729327840852	exact
hCoV-19/USA/MN-CDC-IBX248361337039/2021|2021-10-28|2021-11-17	99.4635013244811	exact
hCoV-19/Canada/SK-NML-227766/2021|2021-10-25|2021-11-18	99.9797986599778	exact
hCoV-19/Peru/AMA-UNTRM-0025/2021|2021-10-04|2021-10-28	96.8494161857469	exact
hCoV-19/USA/CA-SEARCH-112696/2021|2021-10-22|2021-11-12	99.1007918400215	exact
hCoV-19/USA/KS-CDC-QDX30455114/2021|2021-10-26|2021-11-17	99.3113641707817	exact
hCoV-19/USA/NE-CDC-FG-157170/2021|2021-10-26|2021-11-05	99.7986577181208	exact
hCoV-19/USA/CA-CDPH-3000251852/2021|2021-10-14|2021-11-07	98.4790110221448	exact
hCoV-19/Sweden/10153921/2021|2021-10-10|2021-11-11	99.386235578213	exact
hCoV-19/Slovakia/UVZ_PL67_F1_31697/2021|2021-10-25|2021-11-26	99.3373272197865	exact
hCoV-19/Wales/PHWC-PR98GO/2021|2021-10-30|2021-11-15	99.0877993158495	exact
hCoV-19/Wales/PHWC-PRCN5T/2021|2021-10-05|2021-10-25	96.9638069705094	exact
hCoV-19/USA/VT-CDCBI-CRSP_S2WI3KTTJOJRAZX2/2021|2021-10-27|2021-11-08	99.5711030692937	exact
hCoV-19/England/NEWC-27EE250/2021|2021-10-20|2021-10-27	97.8829222393978	exact
hCoV-19/USA/NY-UB-ECPHL-01763/2021|2021-10-04|2022-01-12	99.0499448031312	exact
hCoV-19/Switzerland/AG-UZH-IMV-3ba52def/2021|2021-10-05|2021-10-18	99.788781976062	exact
hCoV-19/Croatia/12852/2021|2021-10|2021-11-19	99.1957374082638	exact
hCoV-19/USA/VT-CDCBI-CRSP_OSMO4OIHXOGYQ7DD/2021|2021-10-29|2021-11-08	99.5342447393111	exact
hCoV-19/USA/MA-CDCBI-CRSP_UA763Y7SVXXI47Y7/2021|2021-10-11|2021-10-20	99.5380598513758	exact
hCoV-19/Slovakia/33857/2021|2021-10-30|2021-11-24	97.575696609999	exact
hCoV-19/Singapore/7085/2021|2021-10-20|2021-10-26	98.7533512064343	exact
hCoV-19/USA/CA-CDC-FG-144304/2021|2021-10-05|2021-10-12	98.9697986577181	exact
hCoV-19/England/PHEC-3J06EJ1C/2021|2021-10-01|2021-10-04	99.3155281170313	exact
hCoV-19/Denmark/DCGC-200426/2021|2021-10-30|2021-11-12	97.6456009913259	exact
hCoV-19/USA/NJ-CDC-ASC210443454/2021|2021-10-27|2021-11-19	96.6468832780069	exact
hCoV-19/Wales/PHWC-PRTKSE/2021|2021-10-14|2021-11-01	99.7317056811322	exact
hCoV-19/USA/NJ-CDC-ASC210364620/2021|2021-10-15|2021-11-19	99.2420431297582	exact
hCoV-19/Nepal/EPN-B1244/2021|2021-10-04|2022-02-18	98.66953366483	exact
hCoV-19/USA/KS-KHEL-6375/2021|2021-10-11|2021-10-22	98.9922402499244	exact
hCoV-19/Wales/PHWC-PRAUN4/2021|2021-10-22|2021-11-10	98.4359300689932	exact
hCoV-19/Italy/TAA-LAMV-PAB_SABES_1900692994/2021|2021-10-14|2021-11-08	92.7426640345301	exact
hCoV-19/USA/CA-CDC-FG-155726/2021|2021-10-21|2021-11-03	98.6716758352341	exact
hCoV-19/Italy/ABR-IZSGC-312636/2021|2021-10-23|2021-11-12	99.0118246072421	exact
hCoV-19/USA/CO-CDC-MMB10871523/2021|2021-10-04|2021-11-15	99.1640648605096	exact
hCoV-19/Germany/SN-RKI-I-286524/2021|2021-10-07|2021-10-21	99.5649118109709	exact
hCoV-19/England/ALDP-2014E63/2021|2021-10-01|2021-10-14	96.6942148760331	exact
hCoV-19/USA/MN-MDH-15552/2021|2021-10-05|2021-10-23	98.958473323478	exact
hCoV-19/U.S.VirginIslands/VI-Yale-12068/2021|2021-10-12|2021-11-02	94.7384336256426	exact
hCoV-19/USA/WA-CDC-QDX30656130/2021|2021-10-31|2021-11-23	99.4144765622371	exact
hCoV-19/Croatia/12928/2021|2021-10-22|2021-11-22	99.4067967021918	exact
hCoV-19/England/NEWC-20C9498/2021|2021-10-10|2021-10-16	99.1501226107696	exact
hCoV-19/England/NEWC-283B11A/2021|2021-10-23|2021-11-01	99.0088697755678	exact
hCoV-19/Singapore/7358/2021|2021-10-26|2021-11-01	99.5810991957105	exact
hCoV-19/Slovenia/401390/2021|2021-10-04|2021-11-12	99.0952045842968	exact
hCoV-19/Brazil/RJ-LNN06338/2021|2021-10-07|2021-11-24	99.3054623540464	exact
hCoV-19/England/MILK-27CB7F0/2021|2021-10-18|2021-10-26	99.3280473054697	exact
hCoV-19/Belgium/ULG-20845/2021|2021-10-07|2021-10-13	99.5017002794519	exact
hCoV-19/USA/NY-CDC-FG-158828/2021|2021-10-19|2021-11-09	95.5536912751678	exact
hCoV-19/USA/MN-Mayo5546/2021|2021-10-11|2022-07-06	98.0537565853495	exact
hCoV-19/Denmark/DCGC-190494/2021|2021-10-21|2021-10-28	99.5170864214092	exact
hCoV-19/England/ALDP-20EBA43/2021|2021-10-10|2021-10-17	99.3113641707817	exact
hCoV-19/Netherlands/NB-MVD-CWGS2102935/2021|2021-10-20|2021-11-02	99.0454024151656	exact
hCoV-19/Brunei/13260/2021|2021-10-31|2021-12-08	98.4404869705202	exact
hCoV-19/USA/NC-ECU-110328525/2021|2021-10-18|2021-11-11	99.5941503991413	exact
hCoV-19/Ireland/WX-NVRL-S21IRL00344784/2021|2021-10-05|2021-11-18	99.7677940434124	exact
hCoV-19/USA/CO-CDPHE-2101937167/2021|2021-10-06|2021-12-07	99.3127723768019	exact
hCoV-19/Slovakia/UVZ_PL59_H11_29000/2021|2021-10-08|2021-11-15	91.8423342033059	exact
hCoV-19/USA/CA-HLX-ATM-KRZ64W5S9/2021|2021-10-26|2021-12-24	99.8255618919826	exact
hCoV-19/Germany/SN-RKI-I-304175/2021|2021-10-18|2021-11-04	98.7675820495646	exact
hCoV-19/England/QEUH-2859ED3/2021|2021-10-25|2021-11-01	99.4022087878686	exact
hCoV-19/Slovenia/23-017791-MB/2021|2021-10-01|2021-10-27	99.5181045445419	exact
hCoV-19/Sweden/01_SE100_21CS104670/2021|2021-10-16|2021-10-29	99.4612681947465	exact
hCoV-19/USA/CO-CDC-MMB10938903/2021|2021-10-07|2021-11-12	98.5528657287715	exact
hCoV-19/Germany/NW-HHU-12799/2021|2021-10-27|2021-11-17	99.6032279757902	exact
hCoV-19/USA/CO-CDPHE-2102061868/2021|2021-10-26|2021-12-01	96.8993288590604	exact
hCoV-19/USA/CA-HLX-ATM-BA8EPQHVN/2021|2021-10-19|2021-12-14	99.5169406239517	exact
hCoV-19/Sweden/DC114005291/2021|2021-10-30|2021-11-11	98.6282532868259	exact
hCoV-19/Germany/BW-RKI-I-323890/2021|2021-10-25|2021-11-18	92.4965619025257	exact
hCoV-19/NorthernIreland/NIRE-01419d/2021|2021-10-19|2022-02-21	97.565643677389	exact
hCoV-19/Sweden/461847657540/2021|2021-10-07|2021-11-25	99.7779273216689	exact
hCoV-19/USA/CA-CDC-FG-158553/2021|2021-10-27|2021-11-09	99.6481822750879	exact
hCoV-19/USA/MO-CDC-ASC210448129/2021|2021-10-30|2021-11-20	99.4165576903732	exact
hCoV-19/France/IDF-HMN-21102220188/2021|2021-10-19|2021-10-29	98.1054116698579	exact
hCoV-19/USA/TX-CDC-ASC210310519/2021|2021-10-04|2021-11-08	96.3685745900815	exact
hCoV-19/England/PHEC-3L07FL81/2021|2021-10-11|2021-11-08	99.6277166621948	exact
hCoV-19/USA/MD-IGS-52127912592A/2021|2021-10-06|2021-11-11	98.6783993576017	exact
hCoV-19/Slovenia/426859/2021|2021-10-18|2021-11-12	96.9471532455347	exact
hCoV-19/Brazil/SP-IB_136688/2021|2021-10-04|2021-11-03	98.687470702471	exact
hCoV-19/USA/MN-Mayo10327/2021|2021-10-12|2022-07-06	98.4955304435824	exact
hCoV-19/USA/CA-CDPH-2000054402/2021|2021-10-18|2021-12-06	99.4910771085144	exact
hCoV-19/USA/NJ-CDC-ASC210361851/2021|2021-10-13|2021-11-10	99.4326764913223	exact
hCoV-19/Brazil/SP-IB_139348/2021|2021-10-25|2021-11-20	98.4853562093693	exact
hCoV-19/Spain/AN-CBA-14068/2021|2021-10-08|2022-11-09	99.1030938224327	exact
hCoV-19/USA/RI-CDCBI-RIDOH_RR4GGFETFN3OJZHL/2021|2021-10-16|2021-10-29	98.8650440255784	exact
hCoV-19/USA/CA-OC-FG-151474/2021|2021-10-11|2021-12-01	99.2150811753656	exact
hCoV-19/USA/CO-CDC-MMB11288675/2021|2021-10-26|2021-11-30	92.2885822674321	exact
hCoV-19/Sweden/10169095/2021|2021-10-20|2021-11-11	91.8030587603971	exact
hCoV-19/USA/MN-CDC-IBX425491490489/2021|2021-10-29|2021-11-09	98.563517368686	exact
hCoV-19/USA/CO-CDPHE-2101973913/2021|2021-10-13|2021-11-05	99.5633041083006	exact
hCoV-19/USA/TX-CDC-FG-154019/2021|2021-10-13|2021-11-03	93.1168656916678	exact
hCoV-19/USA/MT-MTPHL-3915011/2021|2021-10-20|2021-10-25	98.9955994490913	exact
hCoV-19/USA/CO-CDPHE-2102099839/2021|2021-10-20|2021-12-01	97.4436494339749	exact
hCoV-19/Wales/PHWC-PRTPRK/2021|2021-10-14|2021-11-01	99.4206102012793	exact
hCoV-19/USA/MI-UM-10042206494/2021|2021-10-18|2021-11-06	98.6157774492676	exact
hCoV-19/India/MH-ICMR-NIV-INSACOG-GSEQ-6455/2021|2021-10-17|2021-11-18	99.7819084686619	exact
hCoV-19/Russia/MOW-CSP-LQ-14099_S174/2021|2021-10-04|2023-07-24	99.4578313253012	exact
hCoV-19/USA/MN-Mayo-14087/2021|2021-10-03|2022-07-02	98.9700060390525	exact
hCoV-19/Singapore/7317/2021|2021-10-25|2021-11-01	99.2258713136729	exact
hCoV-19/Canada/AB-ABPHL-38396/2021|2021-10-16|2021-11-23	99.2087808491297	exact
hCoV-19/Italy/PIE_IRCC_15863157/2021|2021-10-01|2021-10-06	98.0606263607436	exact
hCoV-19/Brazil/PB-FIOCRUZ-59053/2021|2021-10-25|2021-12-09	99.8455702151945	exact
hCoV-19/Australia/NSW-ICPMR-11909/2021|2021-10-21|2021-10-30	99.0809449247736	exact
hCoV-19/Spain/MD-HULP-014455475/2021|2021-10-15|2021-11-02	97.6311109619837	exact
hCoV-19/USA/NY-CDC-ASC210519186/2021|2021-10-30|2021-11-20	98.068604768132	exact
hCoV-19/England/NEWC-27881E2/2021|2021-10-14|2021-10-31	98.1924472517135	exact
hCoV-19/USA/CA-CDC-ASC210450548/2021|2021-10-31|2021-11-20	98.7325218790866	exact
hCoV-19/England/PHEC-3L076LF5/2021|2021-10-05|2021-11-08	96.6924960585019	exact
hCoV-19/USA/WA-CDC-QDX29409853/2021|2021-10-01|2021-10-20	98.9116194699184	exact
hCoV-19/USA/IA-CDC-ASC210312248/2021|2021-10-05|2021-11-08	96.8127758498703	exact
hCoV-19/England/MILK-27AE3C2/2021|2021-10-12|2021-10-31	98.9505196945743	exact
hCoV-19/Wales/PHWC-PR6ZQ1/2021|2021-10-31|2021-11-15	97.6165733632798	exact
hCoV-19/Montenegro/CO-00421_MNE000_523855102/2021|2021-10-07|2021-12-06	99.4939847860326	exact
hCoV-19/Germany/NW-RKI-I-339004/2021|2021-10-27|2021-12-03	99.3308675184936	exact
hCoV-19/Mexico/NL-SEARCH-116094/2021|2021-10-11|2022-02-16	98.1680311367602	exact
hCoV-19/USA/UT-UPHL-211030850058/2021|2021-10-11|2021-11-01	87.8797032860068	exact
hCoV-19/Germany/BY-RKI-I-305922/2021|2021-10-25|2021-11-11	98.7991010029855	exact
hCoV-19/Germany/BW-RKI-I-306921/2021|2021-10-10|2021-11-11	99.6281905272325	exact
hCoV-19/USA/NC-CDC-ASC210309347/2021|2021-10-04|2021-11-23	99.7552224792945	exact
hCoV-19/USA/MT-CDC-ASC210465714/2021|2021-10-15|2021-11-19	99.7282335178661	exact
hCoV-19/USA/CO-CDC-MMB11221955/2021|2021-10-22|2021-11-23	98.9223124958034	exact
hCoV-19/Switzerland/GE-HUG-35814119/2021|2021-10-24|2021-11-05	99.1810706494378	exact
hCoV-19/USA/TX-CDC-ASC210311416/2021|2021-10-04|2021-11-23	99.4635013244811	exact
hCoV-19/Wales/PHWC-PRWDAF/2021|2021-10-19|2021-11-01	99.1693740161436	exact
hCoV-19/Israel/CVL-22735/2021|2021-10-24|2021-12-04	86.1754855994642	exact
hCoV-19/Croatia/11608/2021|2021-10|2021-11-16	99.1186622432224	exact
hCoV-19/Germany/NW-RKI-I-299625/2021|2021-10-22|2021-11-04	94.4593506841964	exact
hCoV-19/Wales/PHWC-PRESMG/2021|2021-10-03|2021-10-18	98.3118971061093	exact
hCoV-19/Denmark/DCGC-203355/2021|2021-10-31|2021-11-09	97.7357984994641	exact
hCoV-19/USA/MA-CDC-ASC210307228/2021|2021-10-03|2021-11-23	99.7585755960165	exact
hCoV-19/USA/CA-CDC-ASC210497834/2021|2021-10-26|2021-11-17	99.5406230090869	exact
hCoV-19/England/ALDP-2041B39/2021|2021-10-03|2021-10-10	99.3347891819251	exact
hCoV-19/Germany/TH-RKI-I-280721/2021|2021-10-01|2021-10-14	98.9575276591452	exact
hCoV-19/Wales/PHWC-PRJ8UN/2021|2021-10-03|2021-10-18	95.0836680053548	exact
hCoV-19/env/Austria/CeMM18165/2021|2021-10-06|2021-10-29	98.9217332885455	exact
hCoV-19/USA/NY-URMC-21101248-1/2021|2021-10-07|2021-11-05	97.2332148366758	exact
hCoV-19/USA/TX-CDC-ASC210313251/2021|2021-10-06|2021-11-08	98.4609194246052	exact
hCoV-19/Wales/PHWC-PRRQ9P/2021|2021-10-04|2021-10-18	98.6739181522141	exact
hCoV-19/Brazil/CE-FIOCRUZ-29130/2021|2021-10-19|2021-12-24	98.6806324906838	exact
hCoV-19/Bahrain/21921679111_S94_L001/2021|2021-10-09|2021-10-13	98.8123196671811	exact
hCoV-19/Denmark/DCGC-194763/2021|2021-10-20|2021-11-02	98.7752088856079	exact
hCoV-19/Germany/NW-RKI-I-276503/2021|2021-10-01|2021-10-14	94.891490289471	exact
hCoV-19/USA/OR-CDC-ASC210310779/2021|2021-10-05|2021-11-23	98.9303557656842	exact
hCoV-19/Germany/BE-RKI-I-273276/2021|2021-10-01|2021-10-07	98.3136820182069	exact
hCoV-19/USA/UT-UPHL-211030216507/2021|2021-10-17|2021-11-01	98.8426314200409	exact
hCoV-19/England/PHEC-3K0ADK2A/2021|2021-10-03|2021-10-18	96.1384909584997	exact
hCoV-19/USA/ND-NDDH-24848/2021|2021-10-12|2023-08-07	99.0730478589421	exact
hCoV-19/USA/ND-NDDH-5588/2021|2021-10-11|2021-11-10	98.9620074574221	exact
hCoV-19/USA/CO-CDPHE-2101989638/2021|2021-10-14|2021-12-01	98.9650885386916	exact
hCoV-19/USA/WI-CDC-ASC210446153/2021|2021-10-29|2021-11-20	98.8589838244177	exact
hCoV-19/USA/KY-CDC-LC0319474/2021|2021-10-06|2021-10-26	99.5337753833402	exact
hCoV-19/USA/IL-CDC-ASC210309073/2021|2021-10-05|2021-11-08	99.2956565487171	exact
hCoV-19/Denmark/DCGC-179261/2021|2021-10-03|2021-10-07	97.0822725445531	exact
hCoV-19/Thailand/Trang_SEQ18419/2021|2021-10-05|2021-10-24	99.8356311428667	exact
hCoV-19/England/PHEC-3R072R79/2021|2021-10-26|2021-11-08	98.9837671049101	exact
hCoV-19/USA/NC-ECU-110147226/2021|2021-10-06|2021-11-11	97.8430057027843	exact
hCoV-19/Scotland/QEUH-28A6709/2021|2021-10-28|2021-11-05	98.8610401827711	exact
hCoV-19/Germany/NI-RKI-I-1062950/2021|2021-10-13|2022-12-16	99.2321362706636	exact
hCoV-19/USA/OH-CDC-ASC210315408/2021|2021-10-08|2021-11-08	98.8395881544086	exact
hCoV-19/Belgium/Jessa_11-2143-004392/2021|2021-10-27|2021-11-03	98.3952731057173	exact
hCoV-19/USA/WV-CDC-ASC210446835/2021|2021-10-29|2021-11-19	92.6197900948932	exact
hCoV-19/Germany/NW-RKI-I-1062138/2021|2021-10-14|2022-12-16	99.8857910648304	exact
hCoV-19/USA/WA-CDC-UW21100242636/2021|2021-10-02|2021-10-21	99.1227773073666	exact
hCoV-19/USA/CA-CDPH-6000004449/2021|2021-10-14|2022-03-22	96.7247808122544	exact
hCoV-19/Germany/BY-RKI-I-311474/2021|2021-10-26|2021-11-11	98.4494306764903	exact
hCoV-19/USA/CO-CDC-FG-157154/2021|2021-10-26|2021-11-05	99.6545015430028	exact
hCoV-19/USA/MN-CDC-ASC210469732/2021|2021-10-19|2021-11-15	99.7618089103596	exact
hCoV-19/USA/CA-CDC-FG-145965/2021|2021-10-07|2021-10-18	98.7421172682141	exact
hCoV-19/Belgium/AZDelta-2141-08994/2021|2021-10-20|2021-10-21	99.5506522249422	exact
hCoV-19/Australia/VIC25647/2021|2021-10-15|2021-10-29	99.1057921807241	exact
hCoV-19/USA/NE-CDC-ASC210468913/2021|2021-10-18|2021-11-15	99.0946584850619	exact
hCoV-19/USA/IL-S21WGS5345/2021|2021-10-07|2021-10-27	98.8118014298661	exact
hCoV-19/USA/UT-CDC-ASC210336143/2021|2021-10-05|2021-11-08	98.9940649834021	exact
hCoV-19/USA/UT-CDC-ASC210464880/2021|2021-10-16|2021-11-19	98.9471213492942	exact
hCoV-19/Germany/SN-RKI-I-304423/2021|2021-10-20|2021-11-04	99.6450100468855	exact
hCoV-19/USA/CO-CDPHE-2101901142/2021|2021-10-01|2021-10-29	99.052705834929	exact
hCoV-19/Scotland/CVR12820/2021|2021-10-11|2021-10-25	98.5562976455508	exact
hCoV-19/Brazil/RJ-LNN06650/2021|2021-10-18|2021-11-24	95.8933064921993	exact
hCoV-19/England/MILK-274BFD2/2021|2021-10-13|2021-10-20	99.0191138432598	exact
hCoV-19/USA/CA-CDC-FG-145722/2021|2021-10-06|2021-10-18	95.8355704697987	exact
hCoV-19/USA/CO-CDPHE-2101937895/2021|2021-10-04|2021-12-08	97.4816157953057	exact
hCoV-19/Germany/BY-RKI-I-311467/2021|2021-10-26|2021-11-11	99.2531815137307	exact
hCoV-19/USA/FL-CDC-ASC210362276/2021|2021-10-13|2021-11-10	99.3863796398753	exact
hCoV-19/USA/PA-CDC-ASC210445339/2021|2021-10-28|2021-11-19	99.5640948261409	exact
hCoV-19/USA/TN-CDC-ASC210311269/2021|2021-10-05|2021-11-23	98.6206202174789	exact
hCoV-19/USA/NC-ECU-110420034/2021|2021-10-24|2021-12-07	99.2000806641347	exact
hCoV-19/Wales/PHWC-PR56QT/2021|2021-10-27|2021-11-15	98.5799926320372	exact
hCoV-19/Bulgaria/21BG-EU_008475_Pl80/2021|2021-10-11|2021-11-09	99.5878154217352	exact
hCoV-19/Wales/PHWC-PR6ZJH/2021|2021-10-31|2021-11-15	97.6121102515155	exact
hCoV-19/Wales/PHWC-PRHDNN/2021|2021-10-27|2021-11-15	98.8074500870963	exact
hCoV-19/USA/SC-CDC-MMB11007101/2021|2021-10-11|2021-11-15	99.5568536609931	exact
hCoV-19/Colombia/ANT-IAVH-VG-8831/2021|2021-10-20|2021-12-16	94.5648157479257	exact
hCoV-19/Denmark/DCGC-190363/2021|2021-10-21|2021-10-28	99.53325946073	exact
hCoV-19/Sweden/9386524616/2021|2021-10-25|2021-11-11	98.6272015000335	exact
hCoV-19/USA/DC-CDC-QDX30410417/2021|2021-10-25|2021-11-17	98.9653666565891	exact
hCoV-19/Germany/BW-RKI-I-299741/2021|2021-10-20|2021-11-04	91.4830096273188	exact
hCoV-19/USA/MD-Stanford-48_S13/2021|2021-10-06|2021-11-05	97.8069732187974	exact
hCoV-19/India/WB-INSACOG-1931502265991/2021|2021-10-09|2021-11-30	99.8555544358225	exact
hCoV-19/USA/VT-CDCBI-CRSP_UDPBKLQCCQSML66F/2021|2021-10-13|2021-10-29	99.5648244233924	exact
hCoV-19/USA/PA-CDC-ASC210358813/2021|2021-10-12|2021-11-02	98.4576180257511	exact
hCoV-19/USA/TN-CDC-ASC210469019/2021|2021-10-17|2021-11-15	99.3494953559333	exact
hCoV-19/USA/PA-CDC-QDX30170222/2021|2021-10-17|2021-11-05	93.4247219702315	exact
hCoV-19/Canada/NS-NML-223119/2021|2021-10-13|2021-11-25	98.6901033774455	exact
hCoV-19/USA/MA-CDC-ASC210496627/2021|2021-10-26|2021-11-17	99.1114240686718	exact
hCoV-19/Netherlands/OV-RIVM-65691/2021|2021-10-13|2021-11-01	93.0632537203131	exact
hCoV-19/USA/NC-ECU-110134386/2021|2021-10-05|2021-11-11	99.741723409251	exact
hCoV-19/England/ALDP-27DB256/2021|2021-10-20|2021-10-26	99.9361430395913	exact
hCoV-19/Heilongjiang/IVDC-HH-382/2021|2021-10-31|2022-03-11	98.1243498976613	exact
hCoV-19/USA/GA-CDC-ASC210465332/2021|2021-10-15|2021-11-19	99.1751332863897	exact
hCoV-19/USA/CA-CDC-FG-154650/2021|2021-10-21|2021-11-03	98.8326848249027	exact
hCoV-19/Germany/SN-RKI-I-318976/2021|2021-10-29|2021-11-18	98.7642330877428	exact
hCoV-19/Germany/BW-RKI-I-309392/2021|2021-10-30|2021-11-11	98.8528879050111	exact
hCoV-19/USA/MI-CDC-STM-UMTFJZVTY/2021|2021-10-23|2021-11-17	85.8782201405152	exact
hCoV-19/Germany/ST-RKI-I-306406/2021|2021-10-25|2021-11-11	98.9855218515906	exact
hCoV-19/England/ALDP-20CF2F2/2021|2021-10-09|2021-10-16	99.0023178474252	exact
hCoV-19/England/PLYM-206F537/2021|2021-10-06|2021-10-13	97.3327958614666	exact
hCoV-19/USA/MD-CDC-MMB11013817/2021|2021-10-12|2021-11-12	96.639473595864	exact
hCoV-19/England/ALDP-208C76B/2021|2021-10-06|2021-10-14	98.9351338640868	exact
hCoV-19/Sweden/DC113976201/2021|2021-10-28|2021-11-11	99.0273678561846	exact
hCoV-19/USA/NY-SUNYQB-61210450406670/2021|2021-10-15|2021-11-10	98.8225427708823	exact
hCoV-19/USA/CO-CDC-MMB11302868/2021|2021-10-27|2021-11-27	99.2095792270694	exact
hCoV-19/Germany/SH-RKI-I-323559/2021|2021-10-28|2021-11-18	99.5874559785343	exact
hCoV-19/Switzerland/GE-HUG-35922212/2021|2021-10-30|2021-11-12	97.9282788261366	exact
hCoV-19/USA/CO-CDPHE-2101937997/2021|2021-10-02|2021-12-07	99.1974749001041	exact
hCoV-19/USA/NJ-CDC-ASC210479476/2021|2021-10-24|2021-11-17	99.7049257284646	exact
hCoV-19/Slovenia/17-085526-CE/2021|2021-10-04|2021-12-02	99.5375490097517	exact
hCoV-19/USA/MD-IGS-012128202476A/2021|2021-10-09|2021-11-18	99.4276150627615	exact
hCoV-19/USA/IL-C21WGS3245/2021|2021-10-24|2021-12-03	98.6775417044272	exact
hCoV-19/Germany/NW-RKI-I-295595/2021|2021-10-19|2021-10-28	98.7705744037622	exact
hCoV-19/Sweden/20913838P/2021|2021-10-25|2021-11-11	99.0575529916823	exact
hCoV-19/England/ALDP-200DAF0/2021|2021-10-01|2021-10-08	98.9921386817174	exact
hCoV-19/USA/IL-CDC-ASC210337263/2021|2021-10-07|2021-11-09	99.1683433936955	exact
hCoV-19/USA/TN-CDC-ASC210339305/2021|2021-10-07|2021-11-08	99.3157347465871	exact
hCoV-19/USA/KY-CDC-LC0339895/2021|2021-10-08|2021-11-02	98.1342775432385	exact
hCoV-19/England/QEUH-27F45D6/2021|2021-10-19|2021-10-27	99	exact
hCoV-19/USA/PA-CDC-STM-000744407/2021|2021-10-17|2021-11-05	99.5311610461806	exact
hCoV-19/Denmark/DCGC-182516/2021|2021-10-10|2021-10-15	99.7752130443535	exact
hCoV-19/USA/NY-URMC-21101459-1/2021|2021-10-25|2021-11-06	99.219744156453	exact
hCoV-19/USA/CT-Yale-11844/2021|2021-10-06|2022-10-29	99.0066114038326	exact
hCoV-19/USA/MO-CDC-ASC210311167/2021|2021-10-05|2021-11-08	98.2530261878416	exact
hCoV-19/USA/IN-INSPHL-12464/2021|2021-10-29|2021-12-07	98.968725855756	exact
hCoV-19/Philippines/PH-RITM-598/2021|2021-10-11|2022-01-27	99.0828153871997	exact
hCoV-19/England/MILK-28D9A31/2021|2021-10-30|2021-11-07	99.2171751108722	exact
hCoV-19/Ireland/DL-NVRL-M21IRL00226852/2021|2021-10-19|2021-12-06	99.7072087231608	exact
hCoV-19/Israel/ICH-760595025/2021|2021-10-01|2021-11-23	98.3234416390034	exact
hCoV-19/Wales/PHWC-PRH5XO/2021|2021-10-28|2021-11-15	97.5618741417998	exact
hCoV-19/USA/OR-OSPHL03167/2021|2021-10-15|2021-10-31	97.2941215966697	exact
hCoV-19/England/PLYM-279D9A6/2021|2021-10-17|2021-10-25	99.4221206827039	exact
hCoV-19/Peru/LIM-INS-7699/2021|2021-10-07|2021-10-29	99.5678970992162	exact
hCoV-19/USA/WI-CDC-ASC210443846/2021|2021-10-27|2021-11-19	97.7500586795426	exact
hCoV-19/USA/CO-CDC-ASC210309229/2021|2021-10-05|2021-11-23	99.6143915769708	exact
hCoV-19/USA/CA-HLX-ATM-DR75RDSR3/2021|2021-10-29|2021-12-14	95.1056692385106	exact
hCoV-19/Germany/NW-RKI-I-289390/2021|2021-10-04|2021-10-21	98.0654662293326	exact
hCoV-19/USA/CO-CDC-MMB11364659/2021|2021-10-31|2021-12-03	99.0297780911136	exact
hCoV-19/Switzerland/BE-ETHZ-34492140/2021|2021-10-20|2021-11-02	90.9264661502867	exact
hCoV-19/USA/VT-CDCBI-CRSP_BLNO2JUWD2SZHFRB/2021|2021-10-22|2021-11-05	99.1162588290429	exact
hCoV-19/USA/CO-CDPHE-26604753/2021|2021-10-13|2021-11-12	94.8973764654506	exact
hCoV-19/Romania/DJ93087/2021|2021-10-05|2021-11-11	98.9664429530201	exact
hCoV-19/USA/MN-CDC-IBX221248832208/2021|2021-10-31|2021-11-17	98.5578696716638	exact
hCoV-19/Germany/HE-RKI-I-298185/2021|2021-10-20|2021-11-04	98.7250033552543	exact
hCoV-19/Wales/PHWC-PRTRQ9/2021|2021-10-07|2021-11-01	98.56505850404	exact
hCoV-19/USA/OH-CDC-ASC210310116/2021|2021-10-03|2021-11-23	94.5444790933172	exact
hCoV-19/USA/AZ-ASU17981/2021|2021-10-05|2021-10-19	98.4337713843982	exact
hCoV-19/USA/WA-CDC-FG-150117/2021|2021-10-12|2021-10-26	99.8289279484771	exact
hCoV-19/USA/CA-CDC-FG-147865/2021|2021-10-12|2021-10-18	99.5878568556494	exact
hCoV-19/England/PHEP-YYBN4CJ/2021|2021-10-05|2021-10-18	99.9395364460867	exact
hCoV-19/Thailand/DMSc-03834/2021|2021-10-07|2021-11-03	99.3259783374132	exact
hCoV-19/Wales/PHWC-PRHWXZ/2021|2021-10-27|2021-11-15	97.3740621650589	exact
hCoV-19/Belgium/MBLGPF700659811/2021|2021-10-11|2021-10-30	99.5448155833724	exact
hCoV-19/Germany/BB-RKI-I-289152/2021|2021-10-04|2021-10-21	96.8187919463087	exact
hCoV-19/USA/WA-CDC-UW21100139054/2021|2021-10-01|2021-10-21	99.1228664318613	exact
hCoV-19/USA/MA-CDC-ASC210450270/2021|2021-10-31|2021-11-20	99.7082788451866	exact
hCoV-19/USA/CA-CDC-FG-146202/2021|2021-10-07|2021-10-18	99.3324835636656	exact
hCoV-19/USA/VT-CDCBI-CRSP_ANFZ7DQJMCDSQTDA/2021|2021-10-22|2021-11-05	99.2125720412813	exact
hCoV-19/Sweden/461847671877/2021|2021-10-07|2021-11-25	96.0857908847185	exact
hCoV-19/England/MILK-2070858/2021|2021-10-05|2021-10-13	99.1366858141019	exact
hCoV-19/France/CVL-LBZ-A36503650985/2021|2021-10-26|2022-04-01	99.479236661739	exact
hCoV-19/USA/KS-KHEL-6482/2021|2021-10-19|2021-10-27	96.8591487789311	exact
hCoV-19/USA/NY-Wadsworth-21100880-01/2021|2021-10-31|2021-12-04	93.6346276257161	exact
hCoV-19/USA/IL-C21WGS3126/2021|2021-10-15|2021-11-02	99.0522438044206	exact
hCoV-19/Belgium/UZA-UA-4816076640/2021|2021-10-20|2021-11-10	99.0001006610073	exact
hCoV-19/Germany/NW-RKI-I-287317/2021|2021-10-13|2021-10-21	99.7682230433322	exact
hCoV-19/USA/FL-CDC-ASC210443729/2021|2021-10-26|2021-11-19	99.533916775643	exact
hCoV-19/England/PHEC-3S071SD6/2021|2021-10-31|2021-11-15	99.7384218115966	exact
hCoV-19/Ireland/KY-NVRL-M21IRL00227076/2021|2021-10-19|2021-12-03	99.9899044285907	exact
hCoV-19/England/BRBR-28F3FBA/2021|2021-10-30|2021-11-07	99.3614947743388	exact
hCoV-19/Wales/PHWC-PRUTZ5/2021|2021-10-17|2021-11-01	98.6916951080774	exact
hCoV-19/Portugal/PT19039/2021|2021-10-08|2021-10-25	95.4341417660458	exact
hCoV-19/USA/CA-CDPH-3000261201/2021|2021-10-25|2021-11-10	97.4979903536977	exact
hCoV-19/Scotland/CVR12291/2021|2021-10-04|2021-12-30	98.9710545847109	exact
hCoV-19/Germany/MV-RKI-I-315430/2021|2021-10-25|2021-11-11	99.5918505025973	exact
hCoV-19/USA/WV-CDC-ASC210497912/2021|2021-10-26|2021-11-17	99.1281896522818	exact
hCoV-19/USA/NY-URMC-L4S1G849-1/2021|2021-10-07|2023-07-03	99.3569993302076	exact
hCoV-19/Sweden/101661874/2021|2021-10-14|2021-11-11	98.5980681513281	exact
hCoV-19/Chile/RM-HCUCH-UNAB-16905081050/2021|2021-10-25|2021-11-03	98.1979865771812	exact
hCoV-19/USA/CA-CDPH-2000053482/2021|2021-10-04|2022-04-11	97.7380713377501	exact
hCoV-19/USA/CA-CDC-FG-145883/2021|2021-10-06|2021-10-18	99.2955856701999	exact
hCoV-19/USA/CA-CDC-ASC210496001/2021|2021-10-26|2021-11-17	98.7794655131945	exact
hCoV-19/USA/IA-SHL-1904665/2021|2021-10-22|2021-11-01	98.3371964123753	exact
hCoV-19/England/NEWC-20AD676/2021|2021-10-09|2021-10-15	99.4927609257953	exact
hCoV-19/USA/NY-PRL-01K22/2021|2021-10-19|2021-11-06	95.8309518205964	exact
hCoV-19/USA/CA-CDC-FG-160757/2021|2021-10-29|2021-11-09	99.5471622165571	exact
hCoV-19/England/PLYM-2869DA6/2021|2021-10-27|2021-11-03	99.0021502486225	exact
hCoV-19/USA/MN-CDC-ASC210466571/2021|2021-10-18|2021-11-19	97.1256079154788	exact
hCoV-19/France/PAC-IHU-40354_Nova1/2021|2021-10|2021-11-16	99.8214827040318	exact
hCoV-19/Wales/PHWC-PR5WX3/2021|2021-10-24|2021-11-10	96.6697904812906	exact
hCoV-19/USA/CA-CDC-FG-158446/2021|2021-10-27|2021-11-09	98.9765100671141	exact
hCoV-19/England/PHEC-3S079S65/2021|2021-10-28|2021-11-15	99.5974505199598	exact
hCoV-19/USA/CO-CDC-ASC210473854/2021|2021-10-20|2021-11-15	98.7861717466385	exact
hCoV-19/USA/NV-NSPHL-461850/2021|2021-10-18|2021-11-04	98.9049010715845	exact
hCoV-19/Sweden/9719076227/2021|2021-10-18|2021-11-11	96.6918904439831	exact
hCoV-19/Wales/PHWC-PRP9JZ/2021|2021-10-07|2021-10-25	97.2032422293676	exact
hCoV-19/Lesotho/N22937/2021|2021-10-28|2022-05-31	98.8108035474335	exact
hCoV-19/Peru/CUS-INS-8745/2021|2021-10-12|2021-11-11	98.2379740050918	exact
hCoV-19/Australia/NSW-ICPMR-10395/2021|2021-10-08|2021-10-18	99.3702770780856	exact
hCoV-19/USA/CO-CDPHE-2102065361/2021|2021-10-19|2021-12-05	99.5329928773014	exact
hCoV-19/England/NORW-306C76E/2021|2021-10-14|2021-10-25	95.0611476952023	exact
hCoV-19/USA/NY-MSHSPSP-PV41479/2021|2021-10-21|2021-11-19	98.3671682994984	exact
hCoV-19/Germany/SN-RKI-I-304193/2021|2021-10-20|2021-11-04	99.0488948425988	exact
hCoV-19/USA/PA-CDC-ASC210364534/2021|2021-10-14|2021-11-19	99.530563658921	exact
hCoV-19/USA/CA-CDPH-500029274/2021|2021-10-28|2022-01-13	99.3743308351178	exact
hCoV-19/Mexico/ZAC_IBT_IMSS_3525/2021|2021-10-07|2021-11-05	99.4799704757431	exact
hCoV-19/USA/VT-CDCBI-CRSP_AEJM6MIY3W7HXREY/2021|2021-10-28|2021-11-08	99.5845060983782	exact
hCoV-19/Italy/CAM-TIGEM-IZSM-COLLI-20967/2021|2021-10-21|2021-11-12	99.5015055202409	exact
hCoV-19/Israel/SMC-7021351/2021|2021-10-29|2021-11-11	90.6689490819991	exact
hCoV-19/USA/SC-5360/2021|2021-10-11|2021-11-04	98.211589437305	exact
hCoV-19/Germany/BW-RKI-I-291247/2021|2021-10-13|2021-10-28	99.5102478950723	exact
hCoV-19/England/PHEC-3N042NB8/2021|2021-10-19|2021-11-01	98.8175618932446	exact
hCoV-19/USA/CA-HLX-ATM-6YK682FMD/2021|2021-10-20|2021-12-24	99.6175779939618	exact
hCoV-19/Switzerland/ZH-UZH-IMV-3ba527bf/2021|2021-10-04|2021-10-18	98.620920502092	exact
hCoV-19/USA/NY-CDC-FG-162936/2021|2021-10-27|2021-11-09	99.6948152122879	exact
hCoV-19/USA/VT-CDCBI-CRSP_NRIXXXT4LEQFOHEA/2021|2021-10-20|2021-10-30	98.8817837892129	exact
hCoV-19/France/HDF-IPP30010/2021|2021-10-12|2021-10-29	99.9260976183278	exact
hCoV-19/England/NEWC-2024F8B/2021|2021-10-03|2021-10-10	99.1165306191004	exact
hCoV-19/Belgium/SJ4511823/2021|2021-10-24|2021-11-14	98.8386923541653	exact
hCoV-19/USA/CA-CDC-FG-151138/2021|2021-10-15|2021-10-26	99.5136186770428	exact
hCoV-19/CzechRepublic/NRL_16857/2021|2021-10-26|2022-01-14	98.7232331356188	exact
hCoV-19/USA/MD-IGS-112128500317A/2021|2021-10-12|2021-11-11	97.4681848626926	exact
hCoV-19/USA/MD-CDC-ASC210463207/2021|2021-10-15|2021-11-19	99.6546289776347	exact
hCoV-19/Germany/NW-RKI-I-301082/2021|2021-10-18|2021-11-04	98.2632940307031	exact
hCoV-19/Norway/25770/2021|2021-10-27|2021-12-02	99.3586945572978	exact
hCoV-19/USA/MA-CDC-ASC210450346/2021|2021-10-31|2021-11-20	98.7191094121986	exact
hCoV-19/USA/CA-CDC-FG-157779/2021|2021-10-26|2021-11-09	99.5806494900698	exact
hCoV-19/Brazil/PA-FIOCRUZ-60888/2021|2021-10-18|2021-12-09	99.4596227428341	exact
hCoV-19/USA/CA-LACPHL-AF05043/2021|2021-10-06|2021-12-23	99.4963738920226	exact
hCoV-19/USA/KY-KSPHL-101811/2021|2021-10-01|2021-11-02	98.8177768846914	exact
hCoV-19/USA/ME-HETL-J9175/2021|2021-10-11|2021-11-19	90.7326426264801	exact
hCoV-19/Italy/PAB_SABES_1900702517/2021|2021-10-27|2021-11-10	99.1610738255034	exact
hCoV-19/Wales/PHWC-PRCYT8/2021|2021-10-06|2021-10-25	96.4096724495948	exact
hCoV-19/Wales/PHWC-PRR8ZR/2021|2021-10-04|2021-10-18	99.4090588590807	exact
hCoV-19/USA/MN-CDC-IBX910880014098/2021|2021-10-02|2021-10-18	94.6134496059031	exact
hCoV-19/Germany/un-C2819/2021|2021-10-22|2022-02-01	99.9696979899667	exact
hCoV-19/Wales/PHWC-PRSZME/2021|2021-10-21|2021-11-10	99.0019759536488	exact
hCoV-19/England/ALDP-273AB2D/2021|2021-10-12|2021-10-18	98.9530382090557	exact
hCoV-19/Wales/PHWC-PRQ8WS/2021|2021-10-12|2021-10-25	95.8118513558755	exact
hCoV-19/England/BRBR-280A4DF/2021|2021-10-22|2021-10-29	97.5742507727456	exact
hCoV-19/Ireland/KY-NVRL-M21IRL00296262/2021|2021-10-26|2021-12-08	99.7879787305647	exact
hCoV-19/SriLanka/aicbu1738/2021|2021-10-04|2021-10-10	98.3165549981482	exact
hCoV-19/USA/WA-UW-21102108501/2021|2021-10-21|2021-11-12	99.0077214846925	exact
hCoV-19/USA/NE-CDC-ASC210476097/2021|2021-10-21|2021-11-19	99.530563658921	exact
hCoV-19/Brazil/SP-IB_138952/2021|2021-10-25|2021-11-20	99.0528781793842	exact
hCoV-19/USA/CO-CDPHE-2103160710/2021|2021-10-28|2022-05-12	98.8711194731891	exact
hCoV-19/Italy/FVG-UD-436098/2021|2021-10-06|2021-10-15	98.8585624601336	exact
hCoV-19/Germany/NW-RKI-I-1062376/2021|2021-10-15|2022-12-16	99.4524689284515	exact
hCoV-19/Croatia/12854/2021|2021-10|2021-11-19	98.9939434724092	exact
hCoV-19/USA/CA-CDC-ASC210444811/2021|2021-10-29|2021-11-19	98.2797357566815	exact
hCoV-19/England/QEUH-28CD5D5/2021|2021-10-30|2021-11-06	98.2495632307485	exact
hCoV-19/USA/CO-CDPHE-2101936028/2021|2021-10-07|2021-12-07	91.6845493562232	exact
hCoV-19/USA/CO-CDC-ASC210326087/2021|2021-10-04|2021-11-08	99.6915132615766	exact
hCoV-19/USA/IL-CDC-ASC210497102/2021|2021-10-26|2021-11-19	99.6378633940247	exact
hCoV-19/USA/CA-CDC-ASC210382997/2021|2021-10-01|2021-11-08	99.7351037789625	exact
hCoV-19/Mexico/JAL_IBT_IMSS_3686/2021|2021-10-06|2021-11-05	98.0574380997115	exact
hCoV-19/Germany/SN-RKI-I-303831/2021|2021-10-18|2021-11-04	98.9886135298058	exact
hCoV-19/USA/CA-CDC-FG-160575/2021|2021-10-29|2021-11-09	99.0450341777242	exact
hCoV-19/Germany/BY-RKI-I-280938/2021|2021-10-01|2021-10-14	99.1041170351978	exact
hCoV-19/Scotland/QEUH-28A9812/2021|2021-10-27|2021-11-05	97.5843300631635	exact
hCoV-19/England/PLYM-279D28D/2021|2021-10-17|2021-10-24	99.623706491063	exact
hCoV-19/USA/MA-CDCBI-CRSP_VZJP376YERMRQMJ6/2021|2021-10-11|2021-10-20	97.8622168610106	exact
hCoV-19/Netherlands/UT-RIVM-67747/2021|2021-10-26|2021-11-12	98.4648459807182	exact
hCoV-19/Denmark/DCGC-195102/2021|2021-10-26|2021-11-03	99.4144023557757	exact
hCoV-19/Ireland/MH-NVRL-S21IRL00394297/2021|2021-10-21|2021-12-06	99.9966346962813	exact
hCoV-19/USA/KY-CDC-ASC210479602/2021|2021-10-23|2021-11-17	98.9333869993963	exact
hCoV-19/USA/MT-MTPHL-3918378/2021|2021-10-25|2021-10-30	98.8309986899123	exact
hCoV-19/NorthernIreland/NIRE-014543/2021|2021-10-25|2022-02-21	99.5599449091337	exact
hCoV-19/Italy/LAZ-ID708UTV/2021|2021-10-29|2021-12-14	99.7618808062515	exact
hCoV-19/Canada/NS-NML-212748/2021|2021-10-02|2021-11-25	99.9461206896552	exact
hCoV-19/England/MILK-27C1842/2021|2021-10-18|2021-10-25	99.0693455180755	exact
hCoV-19/USA/CO-CDPHE-27266650/2021|2021-10-19|2021-12-08	98.9351338640868	exact
hCoV-19/Wales/PHWC-PRQFP8/2021|2021-10-12|2021-10-25	98.8144278107103	exact
hCoV-19/Denmark/DCGC-184347/2021|2021-10-12|2021-10-20	99.5176041003651	exact
hCoV-19/Wales/PHWC-PRXWHZ/2021|2021-10-12|2021-10-25	95.0471855966803	exact
hCoV-19/USA/CA-CDC-FG-153510/2021|2021-10-19|2021-11-01	99.8087248322148	exact
hCoV-19/USA/UT-CDC-LC0349399/2021|2021-10-14|2021-11-09	97.4283788338389	exact
hCoV-19/Spain/GA-CHUVI-21705714/2021|2021-10-09|2021-10-19	98.8141498057082	exact
hCoV-19/USA/CA-SEARCH-112449/2021|2021-10-15|2021-11-12	98.8317209520303	exact
hCoV-19/England/ALDP-20D9BBE/2021|2021-10-10|2021-10-17	98.3636914582001	exact
hCoV-19/Wales/PHWC-PRKZQ5/2021|2021-10-05|2021-10-18	99.0957500251181	exact
hCoV-19/USA/CA-CDC-FG-153052/2021|2021-10-16|2021-10-27	98.9333154434456	exact
hCoV-19/Wales/PHWC-PFBKNT/2021|2021-10-28|2021-11-15	98.7574519391788	exact
hCoV-19/USA/CO-CDC-FG-157080/2021|2021-10-25|2021-11-05	99.6073825503356	exact
hCoV-19/USA/FL-CDC-ASC210312360/2021|2021-10-05|2021-11-23	99.6244509271368	exact
hCoV-19/Brazil/SP-IB_137294/2021|2021-10-06|2021-11-03	98.6782666889744	exact
hCoV-19/Spain/CL-COV16555/2021|2021-10-26|2022-01-12	99.8422554119819	exact
hCoV-19/England/ALDP-275D4FC/2021|2021-10-14|2021-10-20	98.8477946857469	exact
hCoV-19/USA/OH-CDC-ASC210361446/2021|2021-10-13|2021-11-10	98.3703852731114	exact
hCoV-19/England/PHEC-3R075R16/2021|2021-10-26|2021-11-08	96.4875201288245	exact
hCoV-19/USA/CO-CDC-MMB11101350/2021|2021-10-16|2021-11-17	99.5098532917044	exact
hCoV-19/USA/WI-CDC-ASC210341442/2021|2021-10-07|2021-11-08	99.8153370937416	exact
hCoV-19/Reunion/PIMIT_21618/2021|2021-10-14|2022-02-01	98.5180455675785	exact
hCoV-19/USA/OR-CDC-ASC210472130/2021|2021-10-19|2021-11-19	98.9337088824062	exact
hCoV-19/Poland/2061WSN2021_wsseol/2021|2021-10-09|2021-10-25	94.8227784310432	exact
hCoV-19/USA/MO-CDC-ASC210339490/2021|2021-10-06|2021-11-08	99.2790799047715	exact
hCoV-19/Latvia/2110033761/2021|2021-10-11|2022-02-09	99.4826833282945	exact
hCoV-19/England/QEUH-2098EEF/2021|2021-10-07|2021-10-14	98.5891363498942	exact
hCoV-19/Germany/BW-RKI-I-296137/2021|2021-10-20|2021-10-28	98.3282777216043	exact
hCoV-19/Sweden/01_SE100_21CS105206/2021|2021-10-23|2021-11-08	99.0261696004283	exact
hCoV-19/USA/GA-GPHL-2024/2021|2021-10-01|2021-10-12	99.4231353101913	exact
hCoV-19/USA/CA-CDC-FG-159313/2021|2021-10-27|2021-11-06	98.9869851066685	exact
hCoV-19/USA/MN-CDC-IBX507087516016/2021|2021-10-23|2021-11-09	99.020462931902	exact
hCoV-19/USA/AZ-CDC-STM-000742035/2021|2021-10-08|2021-10-28	98.325406926117	exact
hCoV-19/England/NORW-309510C/2021|2021-10-19|2021-11-01	91.486359360301	exact
hCoV-19/England/BRBR-273D8C9/2021|2021-10-13|2021-10-31	99.4356545399577	exact
hCoV-19/Slovakia/UVZ_PL64_A2_31104/2021|2021-10-25|2021-11-26	98.9549839228296	exact
hCoV-19/USA/SC-CDC-ASC210314961/2021|2021-10-06|2021-11-08	98.8632934312443	exact
hCoV-19/Denmark/DCGC-188171/2021|2021-10-19|2021-10-26	99.6338472908059	exact
hCoV-19/NorthernIreland/NIRE-014fab/2021|2021-10-23|2022-02-21	99.7077496724781	exact
hCoV-19/Germany/HE-RKI-I-1061907/2021|2021-10-14|2022-12-16	98.6221462335311	exact
hCoV-19/Portugal/PT18422/2021|2021-10-05|2021-10-18	99.6244257402502	exact
hCoV-19/Bulgaria/21BG-EU_009523_Pl90/2021|2021-10-14|2021-12-07	99.2024395965283	exact
hCoV-19/France/ARA-ERFB-2070515967/2021|2021-10-30|2022-04-11	99.591727461348	exact
hCoV-19/USA/SD-CDC-2-5063487/2021|2021-10-04|2021-11-23	99.6414088943999	exact
hCoV-19/Sweden/1389475532/2021|2021-10-25|2021-11-11	97.1491816474376	exact
hCoV-19/Bahrain/21342678773/2021|2021-10-14|2021-10-19	98.3658814844641	exact
hCoV-19/England/QEUH-288DE4F/2021|2021-10-26|2021-11-05	96.616377137865	exact
hCoV-19/USA/WA-PHL-006197/2021|2021-10-30|2021-12-01	98.7470187107394	exact
hCoV-19/USA/TX-CDC-ASC210493047/2021|2021-10-23|2021-11-17	99.6579820943567	exact
hCoV-19/Germany/BW-RKI-I-285958/2021|2021-10-12|2021-10-21	98.8394324623486	exact
hCoV-19/USA/SC-5595/2021|2021-10-18|2021-11-04	99.4563758389262	exact
hCoV-19/Denmark/DCGC-200203/2021|2021-10-28|2021-11-12	99.7016626441405	exact
hCoV-19/England/NORW-309878E/2021|2021-10-27|2021-11-08	99.7816153742776	exact
hCoV-19/USA/MN-CDC-IBX908249930846/2021|2021-10-25|2021-11-09	99.101033141017	exact
hCoV-19/Italy/CAM-TIGEM-IZSM-COLLI-21125/2021|2021-10-19|2021-11-22	99.5617263298762	exact
hCoV-19/CzechRepublic/NRL_14406/2021|2021-10-11|2021-11-09	99.5811132334707	exact
hCoV-19/England/QEUH-27C3D23/2021|2021-10-19|2021-10-25	98.3468297436242	exact
hCoV-19/USA/IN-CDC-ASC210464091/2021|2021-10-17|2021-11-19	98.7023438285887	exact
hCoV-19/Switzerland/SH-ETHZ-34436643/2021|2021-10-14|2021-10-26	95.1517791328821	exact
hCoV-19/Wales/PHWC-PRZDX1/2021|2021-10-22|2021-11-10	99.1426370608527	exact
hCoV-19/Wales/PHWC-PFBXUJ/2021|2021-10-29|2021-11-15	99.0845070422535	exact
hCoV-19/USA/CO-CDPHE-2102051449/2021|2021-10-20|2021-11-24	99.6913476700104	exact
hCoV-19/USA/AZ-ASU18082/2021|2021-10-07|2021-10-19	99.2877540735764	exact
hCoV-19/Sweden/SE1410951705/2021|2021-10-25|2022-01-20	98.7264988773082	exact
hCoV-19/USA/CA-CDC-ASC210309056/2021|2021-10-03|2021-11-05	99.7548937313232	exact
hCoV-19/Wales/PHWC-PRP1BW/2021|2021-10-08|2021-10-25	98.7273518872032	exact
hCoV-19/Canada/ON-PHL-21-35069/2021|2021-10|2021-10-26	99.8185727724768	exact
hCoV-19/Wales/PHWC-PREROP/2021|2021-10-02|2021-10-18	98.6907919030515	exact
hCoV-19/Ireland/CO-NVRL-M21IRL00166123/2021|2021-10-12|2021-11-12	99.7475937268628	exact
hCoV-19/France/NAQ-HCL021193900801/2021|2021-10-22|2021-11-15	99.5867490928639	exact
hCoV-19/USA/FL-CDC-STM-T5MR2U83T/2021|2021-10-27|2021-11-17	99.2168674698795	exact
hCoV-19/Mexico/QUE_InDRE_FB48014_S8907/2021|2021-10-13|2021-11-20	95.276435856146	exact
hCoV-19/USA/WA-CDC-FG-159127/2021|2021-10-26|2021-11-06	99.496644295302	exact
hCoV-19/Wales/PHWC-PRZ6DX/2021|2021-10-25|2021-11-10	98.6884036094059	exact
hCoV-19/Luxembourg/LNS8766122/2021|2021-10-08|2021-10-20	98.7835612755805	exact
hCoV-19/USA/AR-UMGC-19566/2021|2021-10-05|2021-11-17	98.8713090799153	exact
hCoV-19/England/PHEC-3P07AP71/2021|2021-10-27|2021-11-08	96.8861031038413	exact
hCoV-19/Sweden/DC113932681/2021|2021-10-26|2021-11-11	97.5583579286289	exact
hCoV-19/England/ALDP-20518C6/2021|2021-10-05|2021-10-11	98.9049010715845	exact
hCoV-19/USA/CO-CDC-MMB11236074/2021|2021-10-24|2021-11-23	99.7717124920267	exact
hCoV-19/Thailand/COVPSU-00456/2021|2021-10-20|2021-12-27	99.5636412459721	exact
hCoV-19/USA/AZ-ASU19426/2021|2021-10-19|2021-10-28	99.2239207122459	exact
hCoV-19/Wales/ALDP-272AB4E/2021|2021-10-11|2021-10-19	98.978700530807	exact
hCoV-19/Canada/BC-BCCDC-230680/2021|2021-10-18|2021-11-25	98.8956600787852	exact
hCoV-19/Brazil/SC-FIOCRUZ-59921/2021|2021-10-15|2021-11-26	99.7142184715731	exact
hCoV-19/Ireland/D-NVRL-S21IRL00351425/2021|2021-10-07|2021-11-24	99.9966346962813	exact
hCoV-19/USA/OH-CDC-ASC210493581/2021|2021-10-23|2021-11-17	99.0573000536769	exact
hCoV-19/England/PHEC-3L079L65/2021|2021-10-08|2021-11-08	99.3391479369339	exact
hCoV-19/USA/CA-CDPH-3000261812/2021|2021-10-25|2021-11-29	99.5210342979636	exact
hCoV-19/Italy/ABR-IZSGC-312624/2021|2021-10-22|2021-11-12	99.2505353319058	exact
hCoV-19/England/MILK-28EF3E2/2021|2021-10-31|2021-11-07	96.8451820991802	exact
hCoV-19/England/MILK-27E4788/2021|2021-10-14|2021-10-27	99.7849751377503	exact
hCoV-19/Thailand/Lampang_SEQ20049/2021|2021-10-26|2021-11-22	99.0007377104151	exact
hCoV-19/Slovenia/17-065325-KR/2021|2021-10-20|2021-12-02	99.0729585006693	exact
hCoV-19/Luxembourg/LNS3761275/2021|2021-10-07|2021-10-20	98.5732552661687	exact
hCoV-19/England/NEWC-2720E4F/2021|2021-10-11|2021-10-18	99.3113641707817	exact
hCoV-19/USA/IA-SHL-1899100/2021|2021-10-17|2021-11-01	98.7067083207363	exact
hCoV-19/England/ALDP-20524EF/2021|2021-10-05|2021-10-11	99.4188585441231	exact
hCoV-19/Belgium/ULG-20640/2021|2021-10-01|2021-10-09	99.8417561698259	exact
hCoV-19/Germany/NW-RKI-I-308913/2021|2021-10-28|2021-11-11	98.9527741415769	exact
hCoV-19/USA/KY-CDC-ASC210466637/2021|2021-10-18|2021-11-19	99.7015726117426	exact
hCoV-19/USA/CA-CDC-ASC210497067/2021|2021-10-23|2021-11-19	91.2467732743304	exact
hCoV-19/Germany/BW-RKI-I-314680/2021|2021-10-18|2021-11-11	99.1813179439002	exact
hCoV-19/Netherlands/ZH-RIVM-67557/2021|2021-10-25|2021-11-12	97.8833825175537	exact
hCoV-19/France/ARA-HCL021178119601/2021|2021-10-05|2021-10-18	88.7203409739236	exact
hCoV-19/Germany/HH-RKI-I-304220/2021|2021-10-22|2021-11-04	99.591727461348	exact
hCoV-19/USA/NY-Wadsworth-21095669-01/2021|2021-10-14|2021-11-11	98.95917271018	exact
hCoV-19/USA/CA-OC-904/2021|2021-10-11|2021-11-11	99.6783273019702	exact
hCoV-19/USA/PA-1017/2021|2021-10-22|2022-03-04	99.1117814647226	exact
hCoV-19/Wales/PHWC-PRIY8J/2021|2021-10-14|2021-11-10	99.504735133688	exact
hCoV-19/Wales/PHWC-PRQ8Y9/2021|2021-10-12|2021-10-25	99.5809306691699	exact
hCoV-19/Scotland/QEUH-276344E/2021|2021-10-15|2021-10-22	98.3539924082099	exact
hCoV-19/USA/MD-IGS-072128000630A/2021|2021-10-07|2021-11-10	99.2531064741937	exact
hCoV-19/England/MILK-2761792/2021|2021-10-12|2021-10-20	99.5633041083006	exact
hCoV-19/Singapore/7364/2021|2021-10-27|2021-11-01	98.6355560025479	exact
hCoV-19/Belgium/Jessa_11-2141-001054ZOL/2021|2021-10-11|2021-10-15	99.2982102682919	exact
hCoV-19/USA/VT-CDCBI-CRSP_6J72D7QQQJVUK6K2/2021|2021-10-22|2021-11-05	95.3577883392463	exact
hCoV-19/Norway/25661/2021|2021-10-28|2021-11-24	97.9674660405836	exact
hCoV-19/Netherlands/GE-RUMC-000164/2021|2021-10|2021-11-10	99.0196406464349	exact
hCoV-19/England/MILK-2865135/2021|2021-10-26|2021-11-05	99.8958683238159	exact
hCoV-19/USA/NE-CDC-ASC210444160/2021|2021-10-28|2021-11-19	99.1751056267185	exact
hCoV-19/USA/AK-CDC-QDX30411277/2021|2021-10-26|2021-11-17	99.4289361416238	exact
hCoV-19/Wales/PHWC-PRMIJF/2021|2021-10-07|2021-10-25	98.3649400254641	exact
hCoV-19/Slovakia/30597/2021|2021-10-26|2021-11-11	99.5167785234899	exact
hCoV-19/USA/NY-CDC-FG-162836/2021|2021-10-31|2021-11-09	96.701307408649	exact
hCoV-19/USA/CA-CDC-FG-162519/2021|2021-10-29|2021-11-09	99.2617449664429	exact
hCoV-19/USA/MN-Mayo21304/2021|2021-10-02|2022-07-06	97.8527092769669	exact
hCoV-19/Slovakia/UVZ_PL62_C6_29939/2021|2021-10-19|2021-11-18	97.5149871060652	exact
hCoV-19/Germany/HE-RKI-I-298375/2021|2021-10-19|2021-11-04	98.3490566037736	exact
hCoV-19/India/TN-7074_S731_R1_001/2021|2021-10-13|2022-04-26	98.2864424398913	exact
hCoV-19/Scotland/QEUH-200CD52/2021|2021-10-02|2021-10-08	96.8522098979003	exact
hCoV-19/Wales/PHWC-PRTABF/2021|2021-10-14|2021-11-01	94.5604727687865	exact
hCoV-19/USA/NY-URMC-L4S1G474-1/2021|2021-10-06|2023-07-03	99.6418290151972	exact
hCoV-19/France/PAC-IHU-38409-Nova1M/2021|2021-10|2021-11-16	99.3634005860757	exact
hCoV-19/Slovenia/418585/2021|2021-10-13|2021-11-12	98.884085653966	exact
hCoV-19/England/PHEC-3K071K6D/2021|2021-10-07|2021-10-18	99.1184554535094	exact
hCoV-19/USA/WA-S15412/2021|2021-10-19|2021-12-18	98.4576697401509	exact
hCoV-19/USA/WI-MHDL-2021110402/2021|2021-10-29|2021-11-29	92.0038923562177	exact
hCoV-19/USA/GA-CDC-STM-000740957/2021|2021-10-05|2021-10-25	99.3569347221757	exact
hCoV-19/Denmark/DCGC-197198/2021|2021-10-28|2021-11-12	99.0930084674855	exact
hCoV-19/USA/AZ-ASU19859/2021|2021-10-21|2021-10-30	98.4747186292626	exact
hCoV-19/USA/MA-CDC-ASC210357463/2021|2021-10-11|2021-11-10	99.7585432107046	exact
hCoV-19/USA/CA-CDC-FG-145943/2021|2021-10-07|2021-10-18	99.3011926759617	exact
hCoV-19/CzechRepublic/CSQ2517/2021|2021-10-29|2021-11-16	98.1548821548822	exact
hCoV-19/Italy/UMB-IZSGC-310977.1.18/2021|2021-10-05|2021-10-25	98.2601713062099	exact
hCoV-19/USA/IN-CDC-ASC210466593/2021|2021-10-17|2021-11-19	99.7081907828537	exact
hCoV-19/Germany/HE-RKI-I-284708/2021|2021-10-10|2021-10-21	98.721648100926	exact
hCoV-19/Germany/HH-RKI-I-289478/2021|2021-10-11|2021-10-21	98.9138867339022	exact
hCoV-19/USA/WA-S15387/2021|2021-10-18|2021-12-18	98.5182205236515	exact
hCoV-19/USA/MN-MDH-15494/2021|2021-10-03|2021-10-19	98.5110244689433	exact
hCoV-19/USA/MA-CDCBI-CRSP_ZB6FHUP5W2UN56GX/2021|2021-10-18|2021-10-29	99.4906848947862	exact
hCoV-19/USA/CO-CDPHE-2101945271/2021|2021-10-08|2021-12-07	99.3351465699607	exact
hCoV-19/Wales/PHWC-PR8F1K/2021|2021-10-01|2021-10-18	99.5671867136386	exact
hCoV-19/USA/IN-CDC-STM-000744525/2021|2021-10-16|2021-11-05	99.257226980728	exact
hCoV-19/France/GES-HMN-21112090754/2021|2021-10-27|2021-11-18	98.1304333232639	exact
hCoV-19/Slovenia/401210/2021|2021-10-04|2021-11-12	99.3766964914044	exact
hCoV-19/Germany/BW-RKI-I-323920/2021|2021-10-25|2021-11-18	97.9336486531817	exact
hCoV-19/England/ALDP-202643F/2021|2021-10-02|2021-10-10	98.226342839867	exact
hCoV-19/USA/CA-CDC-FG-157344/2021|2021-10-26|2021-11-09	99.2281879194631	exact
hCoV-19/Wales/PHWC-PREKUB/2021|2021-10-02|2021-10-18	98.9585426294287	exact
hCoV-19/Singapore/7260/2021|2021-10-23|2021-10-29	99.339922935165	exact
hCoV-19/Denmark/DCGC-192035/2021|2021-10-22|2021-10-29	99.0293544703433	exact
hCoV-19/Sweden/DC113836521/2021|2021-10-18|2021-11-11	99.017306144352	exact
hCoV-19/Switzerland/AG-UZH-IMV-3ba534d9/2021|2021-10-14|2021-10-26	99.3289716490522	exact
hCoV-19/Wales/PHWC-PRETOY/2021|2021-10-03|2021-10-18	98.2573366462964	exact
hCoV-19/Bahrain/21921700595/2021|2021-10-13|2021-10-19	99.2083724674628	exact
hCoV-19/France/PAC-IHU-39505_Nova1/2021|2021-10|2021-11-16	99.1916197918421	exact
hCoV-19/USA/CA-CDPH-3000245800/2021|2021-10-07|2021-11-07	98.9316096188626	exact
hCoV-19/Australia/VIC25861/2021|2021-10-11|2021-11-22	98.7024337770606	exact
hCoV-19/USA/NC-ECU-110347375/2021|2021-10-19|2021-12-07	98.2826859864493	exact
hCoV-19/USA/MN-CDC-QDX30455477/2021|2021-10-25|2021-11-17	99.1131714199335	exact
hCoV-19/USA/UT-CDC-ASC210466765/2021|2021-10-18|2021-11-15	99.7213830144344	exact
hCoV-19/Russia/SPE-RII-799S/2021|2021-10-13|2021-11-11	98.602031580006	exact
hCoV-19/USA/NE-NCOV21-37811/2021|2021-10-11|2021-10-18	99.9260976183278	exact
hCoV-19/India/AP-CCMB-CIB2583/2021|2021-10-11|2021-11-30	99.2310791753408	exact
hCoV-19/Wales/PHWC-PRZJOJ/2021|2021-10-21|2021-11-10	98.4627235581754	exact
hCoV-19/Norway/27463/2021|2021-10-31|2021-12-10	99.2082131114541	exact
hCoV-19/USA/AL-CDC-ASC210357592/2021|2021-10-08|2021-11-09	99.8122254635684	exact
hCoV-19/England/ALDP-275B3D3/2021|2021-10-12|2021-10-20	99.0762202290974	exact
hCoV-19/India/MZ-INSACOG-1526500063573/2021|2021-10-04|2022-01-25	99.6573616849743	exact
hCoV-19/Australia/NSW-ICPMR-11914/2021|2021-10-19|2021-10-30	99.2307168629587	exact
hCoV-19/Germany/SN-RKI-I-304628/2021|2021-10-22|2021-11-04	99.2096714778474	exact
hCoV-19/USA/MN-MDH-14973/2021|2021-10-05|2021-10-14	98.3671549522914	exact
hCoV-19/Spain/CT-IDIBGI-RB29351/2021|2021-10-06|2021-11-02	98.7243445943684	exact
hCoV-19/Wales/PHWC-PRQ3D8/2021|2021-10-12|2021-10-25	99.1459861348337	exact
hCoV-19/Wales/PHWC-PRM1Y4/2021|2021-10-06|2021-10-25	96.892059345591	exact
hCoV-19/USA/MN-CDC-IBX907064468017/2021|2021-10-29|2021-11-09	98.0981451044846	exact
hCoV-19/Italy/EMR_AUSLRomagna_C089-21-08/2021|2021-10-21|2021-10-26	98.7684563758389	exact
hCoV-19/Belgium/UGent-12075/2021|2021-10-12|2021-12-19	98.9082602707515	exact
hCoV-19/NorthernIreland/NIRE-016043/2021|2021-10-27|2022-02-21	99.8220521085146	exact
hCoV-19/USA/AZ-TG1101085/2021|2021-10-29|2021-12-14	98.6718540381003	exact
hCoV-19/USA/MN-CDC-IBX672708496694/2021|2021-10-11|2021-11-09	98.3479954334833	exact
hCoV-19/USA/CA-CDPH-500028318/2021|2021-10-24|2021-12-18	99.4345178344375	exact
hCoV-19/England/ALDP-28B1291/2021|2021-10-28|2021-11-05	99.3280473054697	exact
hCoV-19/Russia/MOW-CSP-LQ-14174_S208/2021|2021-10-04|2023-07-24	99.2804069884196	exact
hCoV-19/Scotland/QEUH-208ED85/2021|2021-10-08|2021-10-16	97.6179276978901	exact
hCoV-19/CzechRepublic/NRL_16849/2021|2021-10-26|2022-01-14	99.4537350447401	exact
hCoV-19/Sweden/8517489731/2021|2021-10-18|2021-11-11	99.3526965387711	exact
hCoV-19/USA/NC-CDC-ASC210357459/2021|2021-10-11|2021-11-10	96.7340643127787	exact
hCoV-19/Germany/SH-RKI-I-289278/2021|2021-10-04|2021-10-21	97.9772947992365	exact
hCoV-19/USA/WY-CDC-ASC210475483/2021|2021-10-20|2021-11-19	99.7183381953526	exact
hCoV-19/England/PLYM-27B489D/2021|2021-10-18|2021-10-24	99.4545270884542	exact
hCoV-19/USA/MA-CDC-ASC210343145/2021|2021-10-10|2021-11-10	99.497032491701	exact
hCoV-19/USA/OH-CDC-ASC210316228/2021|2021-10-09|2021-11-08	98.9499110947093	exact
hCoV-19/England/PHEC-3L0BDL92/2021|2021-10-13|2021-11-08	98.9969135802469	exact
hCoV-19/England/ALDP-205CF3F/2021|2021-10-05|2021-10-11	99.2863154351119	exact
hCoV-19/USA/NM-CDC-ASC210477418/2021|2021-10-21|2021-11-17	97.9914830835261	exact
hCoV-19/Denmark/DCGC-185205/2021|2021-10-14|2021-10-21	98.250738651625	exact
hCoV-19/USA/WI-CDC-ASC210478593/2021|2021-10-24|2021-11-17	99.6848070281327	exact
hCoV-19/USA/MN-CDC-IBX349117950671/2021|2021-10-25|2021-11-09	98.7157132318423	exact
hCoV-19/USA/MA-CDCBI-CRSP_H2SJ6N6YCGFN6C4B/2021|2021-10-03|2021-10-14	98.9043023723361	exact
hCoV-19/Romania/DJ92442/2021|2021-10-02|2021-11-11	98.6279771888628	exact
hCoV-19/USA/AK-PHL14592/2021|2021-10-14|2021-11-06	96.4866405176171	exact
hCoV-19/Botswana/R39B71_BHP_805635/2021|2021-10-21|2021-11-24	99.662321874789	exact
hCoV-19/USA/CA-CDC-ASC210496553/2021|2021-10-23|2021-11-17	99.3565123643959	exact
hCoV-19/NorthernIreland/NIRE-013c1c/2021|2021-10-13|2022-02-21	98.9989586482583	exact
hCoV-19/Germany/NW-RKI-I-299417/2021|2021-10-22|2021-11-04	99.5070091890804	exact
hCoV-19/Italy/EMR_AUSLRomagna_C088-21-39/2021|2021-10-15|2021-10-20	94.8087248322148	exact
hCoV-19/Israel/ICH-760595063/2021|2021-10-04|2021-11-23	98.041779834356	exact
hCoV-19/USA/CO-CDPHE-2101945576/2021|2021-10-07|2021-12-07	96.9660397599651	exact
hCoV-19/USA/IN-CDC-ASC210341811/2021|2021-10-08|2021-11-09	98.8901183650203	exact
hCoV-19/USA/WI-CDC-ASC210477299/2021|2021-10-21|2021-11-17	99.1617208195017	exact
hCoV-19/USA/CA-CDC-FG-155228/2021|2021-10-22|2021-11-03	99.0004025224742	exact
hCoV-19/England/MILK-20548E1/2021|2021-10-05|2021-10-11	99.3147233699486	exact
hCoV-19/USA/MN-CDC-ASC210493156/2021|2021-10-23|2021-11-17	95.168158803608	exact
hCoV-19/Wales/PHWC-PRCZXI/2021|2021-10-10|2021-10-25	99.5670559806685	exact
hCoV-19/France/HDF-IPP33465/2021|2021-10-28|2021-11-25	99.133326614935	exact
hCoV-19/Canada/NB-CHUDGLD-223224/2021|2021-10-18|2021-11-10	98.8692960021537	exact
hCoV-19/USA/MA-UMASSMED-202102861/2021|2021-10-29|2021-12-22	99.6083944171101	exact
hCoV-19/USA/IL-CDC-FG-141970/2021|2021-10-01|2021-10-15	98.1550434403408	exact
hCoV-19/USA/CT-Yale-12568/2021|2021-10-19|2021-11-11	98.1365208340328	exact
hCoV-19/Thailand/TUC-L21-24539/2021|2021-10-11|2022-01-04	99.7912528197704	exact
hCoV-19/USA/CA-CDC-FG-149313/2021|2021-10-13|2021-10-26	98.5939597315436	exact
hCoV-19/Germany/NW-RKI-I-309241/2021|2021-10-29|2021-11-11	98.8695447988997	exact
hCoV-19/Brazil/SP-IB_138974/2021|2021-10-23|2021-11-20	98.2024502912231	exact
hCoV-19/Bulgaria/21BG-EU_010125_Pl97/2021|2021-10-23|2021-12-07	99.2225461613217	exact
hCoV-19/Sweden/5356499292/2021|2021-10-19|2021-11-11	98.060858187674	exact
hCoV-19/USA/MT-MTPHL-3902360/2021|2021-10-04|2021-10-21	99.0224730424267	exact
hCoV-19/England/ALDP-2768A38/2021|2021-10-13|2021-10-21	99.3147233699486	exact
hCoV-19/Sweden/01_SE100_21CS513361/2021|2021-10-27|2021-11-08	98.1673813990887	exact
hCoV-19/France/OCC-AG-2111040115/2021|2021-10-29|2022-03-25	99.1547595089555	exact
hCoV-19/USA/MT-FYR-687/2021|2021-10-09|2021-10-25	99.2491835291741	exact
hCoV-19/USA/MO-CDC-ASC210462494/2021|2021-10-15|2021-11-19	97.9747174999162	exact
hCoV-19/USA/CO-CDC-MMB11359913/2021|2021-10-30|2021-11-30	97.1195487964548	exact
hCoV-19/Wales/PHWC-PRM9YP/2021|2021-10-06|2021-10-25	98.2294664970882	exact
hCoV-19/USA/CO-CDC-ASC210467093/2021|2021-10-18|2021-11-19	98.2496730711196	exact
hCoV-19/USA/FL-CDC-QDX30455177/2021|2021-10-25|2021-11-17	99.1971513991065	exact
hCoV-19/USA/AR-CDC-ASC210336839/2021|2021-10-05|2021-11-08	99.1416021191698	exact
hCoV-19/USA/UT-CDC-ASC210497017/2021|2021-10-26|2021-11-17	99.4095544820183	exact
hCoV-19/USA/AZ-ASU20237/2021|2021-10-26|2021-11-05	97.3626742818747	exact
hCoV-19/USA/CA-CDPH-500028543/2021|2021-10-25|2021-12-18	98.8817089094988	exact
hCoV-19/USA/KY-CDC-LC0350593/2021|2021-10-17|2021-11-09	99.9559172600882	exact
hCoV-19/Belgium/MBLGOT102115391/2021|2021-10-11|2021-10-30	99.6286010640078	exact
hCoV-19/Lithuania/S21K335/2021|2021-10-06|2021-10-22	92.9457936401449	exact
hCoV-19/Denmark/DCGC-196613/2021|2021-10-24|2021-11-03	98.8981826732507	exact
hCoV-19/Luxembourg/LNS6979708/2021|2021-10-29|2021-11-11	98.6170463339951	exact
hCoV-19/USA/MA-CDC-ASC210356881/2021|2021-10-11|2021-11-10	98.6017503269289	exact
hCoV-19/USA/UT-CDC-LC0345058/2021|2021-10-08|2021-11-09	99.7789115646258	exact
hCoV-19/Sweden/SUS0005436/2021|2021-10-29|2021-11-15	98.3442820753452	exact
hCoV-19/USA/AZ-ASU18145/2021|2021-10-07|2021-10-19	92.6759616999832	exact
hCoV-19/Slovenia/90-055342-NM/2021|2021-10-29|2021-12-06	99.6049151237151	exact
hCoV-19/USA/CA-HLX-ATM-8FTYPG367/2021|2021-10-11|2021-12-17	99.4666219389467	exact
hCoV-19/England/PHEC-3L0A5L04/2021|2021-10-11|2021-11-08	98.9466975277582	exact
hCoV-19/USA/WI-CDC-FG-157117/2021|2021-10-25|2021-11-05	99.8624161073825	exact
hCoV-19/USA/AR-B011643/2021|2021-10-14|2022-02-22	98.9079824473252	exact
hCoV-19/USA/AZ-CDC-ASC210344524/2021|2021-10-11|2021-11-10	99.5271154039642	exact
hCoV-19/England/MILK-280ED49/2021|2021-10-22|2021-11-03	98.7064910630292	exact
hCoV-19/Brazil/AM-IMTSP-CD24003/2021|2021-10-08|2022-09-02	98.1123203009539	exact
hCoV-19/Portugal/PT19476/2021|2021-10-18|2021-11-02	98.4491960659259	exact
hCoV-19/Bulgaria/21BG-EU_009046_Pl85/2021|2021-10-05|2021-12-07	99.5423956931359	exact
hCoV-19/England/BRBR-2723978/2021|2021-10-12|2021-10-18	99.1669186066042	exact
hCoV-19/England/PLYM-279D751/2021|2021-10-17|2021-10-25	99.5128342964655	exact
hCoV-19/Germany/BY-RKI-I-281457/2021|2021-10-05|2021-10-14	99.5515244820777	exact
hCoV-19/England/MILK-27D4730/2021|2021-10-19|2021-10-25	98.8794186559815	exact
hCoV-19/Peru/TAC-INS-8722/2021|2021-10-14|2021-11-11	98.7353206865402	exact
hCoV-19/Israel/SMC-7020397/2021|2021-10-18|2021-11-11	96.5113155597341	exact
hCoV-19/Norway/27293/2021|2021-10-14|2021-12-10	99.5235858551969	exact
hCoV-19/Belgium/UZB_54820211012003/2021|2021-10-11|2021-10-19	99.4983333894482	exact
hCoV-19/USA/NY-URMC-L4S1G701-1/2021|2021-10-07|2023-06-09	98.0712563621752	exact
hCoV-19/Portugal/PT19196/2021|2021-10-17|2021-11-02	99.0524511945163	exact
hCoV-19/USA/MA-NEIDL-01865/2021|2021-10-14|2021-11-09	94.8051948051948	exact
hCoV-19/USA/CA-CDPH-500027438/2021|2021-10-21|2021-12-01	99.7884841363102	exact
hCoV-19/USA/AZ-CDC-ASC210089808/2021|2021-10-05|2021-11-08	99.5909197599168	exact
hCoV-19/Italy/TAA-PAB_SABES_1900692841/2021|2021-10-14|2022-12-23	99.4826138081639	exact
hCoV-19/Mexico/NL-SEARCH-116027/2021|2021-10-29|2022-02-16	98.9326105868969	exact
hCoV-19/Germany/SN-RKI-I-304671/2021|2021-10-21|2021-11-04	93.1315093265463	exact
hCoV-19/England/ALDP-20BE40F/2021|2021-10-09|2021-10-17	99.197178367484	exact
hCoV-19/USA/CT-CDC-ASC210341661/2021|2021-10-08|2021-11-08	98.2865573550615	exact
hCoV-19/USA/WV-CDC-ASC210342116/2021|2021-10-08|2021-11-09	97.3573009591522	exact
hCoV-19/CzechRepublic/NRL_15050/2021|2021-10-21|2021-11-16	99.0280524181386	exact
hCoV-19/USA/NM-CDC-LC0364762/2021|2021-10-27|2021-11-19	99.8144274242526	exact
hCoV-19/Switzerland/SG-UZH-IMV-3ba53b17/2021|2021-10-22|2021-11-08	98.8013927949645	exact
hCoV-19/Scotland/CVR12878/2021|2021-10-13|2021-10-25	99.1971935505633	exact
hCoV-19/USA/NY-CDC-ASC210446518/2021|2021-10-29|2021-11-20	96.4720480230725	exact
hCoV-19/Sweden/01_SE100_21CS105461/2021|2021-10-31|2021-11-16	99.5449374288965	exact
hCoV-19/USA/TX-CDC-FG-147831/2021|2021-10-09|2021-10-18	95.7022076092062	exact
hCoV-19/USA/MN-CDC-IBX551221630308/2021|2021-10-18|2021-11-03	96.7464949352653	exact
hCoV-19/USA/MS-UMMC-M1474D9-515449/2021|2021-10-13|2021-10-29	98.3301285295011	exact
hCoV-19/USA/CA-CDPH-6000004659/2021|2021-10-04|2022-03-22	98.222804542095	exact
hCoV-19/England/PLYM-20468D3/2021|2021-10-04|2021-10-11	92.2759037763742	exact
hCoV-19/USA/CO-CDPHE-2101948092/2021|2021-10-08|2021-12-08	96.43410330662	exact
hCoV-19/England/QEUH-28442DF/2021|2021-10-23|2021-11-01	98.9987904851498	exact
hCoV-19/USA/IA-CDC-ASC210362694/2021|2021-10-13|2021-11-10	99.1717801696677	exact
hCoV-19/USA/VT-CDCBI-CRSP_Z7KFFNOV7ILAPZ6N/2021|2021-10-27|2021-11-05	97.0514386536373	exact
hCoV-19/England/ALDP-20CD027/2021|2021-10-09|2021-10-16	98.8442801948597	exact
hCoV-19/CzechRepublic/NRL_15496/2021|2021-10-13|2021-11-16	98.3881237223954	exact
hCoV-19/Germany/BW-RKI-I-292709/2021|2021-10-19|2021-10-28	98.8864665436861	exact
hCoV-19/USA/WA-CDC-UW21101514172/2021|2021-10-15|2021-10-26	99.1228664318613	exact
hCoV-19/Sweden/SE1410935726/2021|2021-10-26|2022-01-20	97.4259284086339	exact
hCoV-19/USA/NV-NSPHL-457403/2021|2021-10-19|2021-10-25	98.9149786690853	exact
hCoV-19/England/ALDP-279944F/2021|2021-10-16|2021-10-24	93.4551807552748	exact
hCoV-19/Germany/BY-RKI-I-311476/2021|2021-10-26|2021-11-11	99.6282652377763	exact
hCoV-19/Germany/NI-RKI-I-308971/2021|2021-10-25|2021-11-11	99.3953441499547	exact
hCoV-19/Wales/PHWC-PRJYOX/2021|2021-10-04|2021-10-18	99.0042245021123	exact
hCoV-19/Wales/PHWC-PRJZ1W/2021|2021-10-05|2021-10-18	99.7112155809268	exact
hCoV-19/Wales/PHWC-PRU1JZ/2021|2021-10-17|2021-11-01	98.7975616291533	exact
hCoV-19/USA/CO-CDC-MMB11217409/2021|2021-10-22|2021-11-20	99.6340685533958	exact
hCoV-19/England/ALDP-2034E8B/2021|2021-10-03|2021-10-15	99.0661426315966	exact
hCoV-19/Denmark/DCGC-187456/2021|2021-10-14|2021-10-25	98.484037213038	exact
hCoV-19/Denmark/DCGC-200828/2021|2021-10-29|2021-11-12	99.8187250327302	exact
hCoV-19/USA/CA-CDC-ASC210359695/2021|2021-10-12|2021-11-08	99.6848070281327	exact
hCoV-19/USA/AZ-CDC-ASC210356877/2021|2021-10-11|2021-11-10	99.0501124425201	exact
hCoV-19/Wales/PHWC-PR1NNZ/2021|2021-10-13|2021-11-01	98.8914565122744	exact
hCoV-19/USA/TN-CDC-ASC210470228/2021|2021-10-19|2021-11-15	99.1516614693357	exact
hCoV-19/France/PAC-IHU-41504_Nova1/2021|2021-10|2021-11-17	99.8080097005625	exact
hCoV-19/USA/FL-CDC-STM-000739409/2021|2021-10-04|2021-10-25	99.8222073129822	exact
hCoV-19/France/OCC-HCL021195163901/2021|2021-10-21|2021-11-15	97.184518209918	exact
hCoV-19/Germany/HH-RKI-I-345529/2021|2021-10-31|2021-12-03	99.5410692750905	exact
hCoV-19/Sweden/20880996P/2021|2021-10-14|2021-11-11	99.6840442338073	exact
hCoV-19/England/NORT-YYPAXO/2021|2021-10-23|2021-11-08	97.4896098672744	exact
hCoV-19/Ireland/WW-NVRL-S21IRL00410208/2021|2021-10-26|2021-12-03	99.0610486639295	exact
hCoV-19/USA/NY-CDC-FG-145086/2021|2021-10-01|2021-10-27	99.6913994364685	exact
hCoV-19/USA/CA-CDC-FG-150991/2021|2021-10-15|2021-10-26	99.755033557047	exact
hCoV-19/USA/CO-CDC-ASC210446564/2021|2021-10-28|2021-11-19	99.7854436957323	exact
hCoV-19/USA/CA-CDC-FG-153375/2021|2021-10-18|2021-10-27	97.1051925399168	exact
hCoV-19/USA/NC-CDC-ASC210465004/2021|2021-10-17|2021-11-15	98.7895248633605	exact
hCoV-19/Denmark/DCGC-201153/2021|2021-10-30|2021-11-08	91.8001410295155	exact
hCoV-19/Lithuania/LTU000_KLP_ANT_10_18_36/2021|2021-10-13|2021-11-10	96.9471532455347	exact
hCoV-19/USA/MS-SRL_331025283/2021|2021-10-25|2021-11-25	98.3685252945718	exact
hCoV-19/Brazil/SP-IB_137759/2021|2021-10-13|2021-11-19	99.1633199464525	exact
hCoV-19/USA/WI-CDC-QDX29644913/2021|2021-10-09|2021-10-26	98.5656219557258	exact
hCoV-19/USA/IL-CDC-ASC210490653/2021|2021-10-22|2021-11-17	99.7351037789625	exact
hCoV-19/Germany/BY-RKI-I-303617/2021|2021-10-19|2021-11-04	99.5277963831212	exact
hCoV-19/Germany/BY-RKI-I-305929/2021|2021-10-24|2021-11-11	94.4086670691621	exact
hCoV-19/USA/WY-WYPHL-21099472/2021|2021-10-19|2021-11-27	98.6878221865167	exact
hCoV-19/Germany/NW-RKI-I-330616/2021|2021-10-04|2021-12-02	98.7327266599258	exact
hCoV-19/USA/AZ-CDC-ASC210337163/2021|2021-10-06|2021-11-08	99.5875666431948	exact
hCoV-19/France/BRE-CHUP-8600716390/2021|2021-10-10|2021-10-28	97.5813765998186	exact
hCoV-19/USA/CO-CDPHE-2101937180/2021|2021-10-07|2021-12-07	93.2608038682381	exact
hCoV-19/Slovakia/UVZ_PL60_H4_29621/2021|2021-10-14|2021-11-18	98.2015472721792	exact
hCoV-19/France/GES-LBZ-PO211027056/2021|2021-10-27|2022-04-01	97.493616449402	exact
hCoV-19/USA/CA-CDC-FG-155086/2021|2021-10-22|2021-11-03	99.8691275167785	exact
hCoV-19/Germany/HH-RKI-I-311628/2021|2021-10-29|2021-11-11	98.9190455473378	exact
hCoV-19/USA/DE-DHSS-B1135444/2021|2021-10-10|2021-12-07	98.6737845823261	exact
hCoV-19/USA/FL-CDC-STM-000738468/2021|2021-10-02|2021-10-16	99.6712512579671	exact
hCoV-19/Wales/PHWC-PRJ655/2021|2021-10-05|2021-10-18	97.9202250577715	exact
hCoV-19/USA/NY-CDC-FG-152458/2021|2021-10-12|2021-10-27	99.3691275167785	exact
hCoV-19/Bulgaria/21BG-EU_009429_Pl89/2021|2021-10-19|2021-12-07	99.6045708923964	exact
hCoV-19/England/MILK-2770ED7/2021|2021-10-15|2021-10-22	98.7738923040747	exact
hCoV-19/Scotland/EDB27169/2021|2021-10-12|2021-10-25	97.5813765998186	exact
hCoV-19/USA/CA-CDC-ASC210357866/2021|2021-10-11|2021-11-10	98.7707808564232	exact
hCoV-19/USA/NE-NCOV21-39472/2021|2021-10-30|2021-11-05	99.0742617744442	exact
hCoV-19/Wales/PHWC-PRK8CX/2021|2021-10-05|2021-10-18	98.8288439016229	exact
hCoV-19/Switzerland/AG-ETHZ-34325540/2021|2021-10-04|2021-10-20	98.8174996650141	exact
hCoV-19/India/TG-RFCH00011_CIB0956/2021|2021-10-08|2021-11-24	99.0675834311588	exact
hCoV-19/DominicanRepublic/58492/2021|2021-10-17|2021-11-30	99.6311447924351	exact
hCoV-19/England/PHWC-PFGM1F/2021|2021-10-30|2021-12-02	98.9550889179142	exact
hCoV-19/USA/WI-MHDL-2021100231/2021|2021-10-04|2021-11-01	98.8723318566251	exact
hCoV-19/USA/CA-CDPH-3000254838/2021|2021-10-18|2021-11-07	98.5862172937117	exact
hCoV-19/Wales/PHWC-PRIB59/2021|2021-10-14|2021-11-10	99.1861477660928	exact
hCoV-19/India/DL-ILBS-WGS299/2021|2021-10-06|2021-12-02	98.9088100993822	exact
hCoV-19/Germany/HH-RKI-I-303465/2021|2021-10-25|2021-11-04	99.9257910004722	exact
hCoV-19/Thailand/DMSc-05147/2021|2021-10-26|2021-12-21	97.7131743956007	exact
hCoV-19/USA/WI-WSLH-221171/2021|2021-10-22|2021-11-25	94.6741791595399	exact
hCoV-19/Wales/PHWC-PRMPTH/2021|2021-10-07|2021-10-25	98.9483907699521	exact
hCoV-19/USA/CO-CDC-MMB11071110/2021|2021-10-14|2021-11-17	99.4964246147648	exact
hCoV-19/Germany/NW-RKI-I-278063/2021|2021-10-04|2021-10-14	97.5117213663764	exact
hCoV-19/USA/TX-CDC-FG-143822/2021|2021-10-05|2021-10-15	96.1591358894368	exact
hCoV-19/USA/OK-OKPHL0004585/2021|2021-10-08|2021-12-17	99.3383711167086	exact
hCoV-19/USA/CA-CDC-ASC210494152/2021|2021-10-23|2021-11-17	99.8122254635684	exact
hCoV-19/USA/WA-PHL-005209/2021|2021-10-14|2021-11-06	98.5320299640566	exact
hCoV-19/USA/FL-CDC-ASC210356752/2021|2021-10-11|2021-11-10	99.6512758609127	exact
hCoV-19/Japan/PG-171069/2021|2021-10-25|2021-12-27	99.5498521902714	exact
hCoV-19/England/ALDP-2805629/2021|2021-10-21|2021-10-29	99.0256685929311	exact
hCoV-19/England/ALDP-203E4CB/2021|2021-10-03|2021-10-10	99.2777721791125	exact
hCoV-19/USA/CO-CDC-FG-145630/2021|2021-10-06|2021-10-18	99.7885906040269	exact
hCoV-19/Ireland/WH-NVRL-M21IRL00300291/2021|2021-10-28|2021-11-15	86.1844983677178	exact
hCoV-19/USA/VT-CDCBI-CRSP_6VXFJ445ORLMBUCE/2021|2021-10-04|2021-10-14	98.8841978287093	exact
hCoV-19/England/MILK-2047D00/2021|2021-10-04|2021-10-11	99.0458912853591	exact
hCoV-19/USA/AZ-CDC-ASC210471495/2021|2021-10-18|2021-11-15	98.8970464983741	exact
hCoV-19/USA/WA-S15460/2021|2021-10-04|2021-12-18	98.9429175475687	exact
hCoV-19/Slovakia/UVZ_PL72_G9_33702/2021|2021-10-28|2021-11-29	98.3872590108969	exact
hCoV-19/Wales/PHWC-PR1AU6/2021|2021-10-18|2021-11-01	98.7464387464387	exact
hCoV-19/DominicanRepublic/58444/2021|2021-10-14|2021-11-30	99.7680282400403	exact
hCoV-19/England/NEWC-20B09FF/2021|2021-10-09|2021-10-16	97.5914541973194	exact
hCoV-19/Germany/RP-RKI-I-299094/2021|2021-10-20|2021-11-04	95.7226247987117	exact
hCoV-19/Italy/EMR-IZSLER-348845-001-01/2021|2021-10|2021-10-21	98.2498996118324	exact
hCoV-19/Australia/NSW-ICPMR-11219/2021|2021-10-13|2021-10-26	99.428143508748	exact
hCoV-19/USA/MI-CDC-ASC210325485/2021|2021-10-02|2021-11-05	99.7753411796265	exact
hCoV-19/England/BRBR-2905E4E/2021|2021-10-31|2021-11-08	99.1432603144739	exact
hCoV-19/England/MILK-206DB91/2021|2021-10-06|2021-10-14	95.8858102434929	exact
hCoV-19/Spain/NC-CHN-01005324/2021|2021-10-21|2021-11-10	91.3093081001275	exact
hCoV-19/Wales/PHWC-PR5JE1/2021|2021-10-25|2021-11-10	98.1613583844067	exact
hCoV-19/Peru/SAM-INS-9130/2021|2021-10-15|2021-11-20	98.7773013533432	exact
hCoV-19/Wales/PHWC-PR6JB4/2021|2021-10-30|2021-11-15	99.1806581598388	exact
hCoV-19/USA/AZ-CDC-ASC210496757/2021|2021-10-25|2021-11-17	97.066022868256	exact
hCoV-19/USA/MN-CDC-IBX730975185005/2021|2021-10-06|2021-10-26	99.6947742671228	exact
hCoV-19/USA/CA-CDC-FG-146204/2021|2021-10-07|2021-10-18	99.1749949694815	exact
hCoV-19/USA/CO-CDC-MMB11235640/2021|2021-10-24|2021-11-23	99.7717124920267	exact
hCoV-19/Switzerland/AG-UZH-IMV-3ba53b77/2021|2021-10-20|2021-11-08	99.5280176742318	exact
hCoV-19/USA/CA-CDC-FG-157675/2021|2021-10-26|2021-11-05	99.4666577217228	exact
hCoV-19/USA/TX-CDC-ASC210473620/2021|2021-10-20|2021-11-15	95.151393219998	exact
hCoV-19/Slovenia/459397/2021|2021-10-31|2021-12-22	99.3126571668064	exact
hCoV-19/Bulgaria/21BG-EU_009690_Pl92/2021|2021-10-19|2021-12-07	99.6870794078062	exact
hCoV-19/Slovenia/08-181903-MB/2021|2021-10-09|2021-10-27	96.4732650739477	exact
hCoV-19/England/MILK-2035734/2021|2021-10-04|2021-10-10	98.8511538849138	exact
hCoV-19/USA/CT-Yale-12562/2021|2021-10-19|2021-11-11	98.8520408163265	exact
hCoV-19/USA/MI-CDC-ASC210337694/2021|2021-10-07|2021-11-09	99.3526096873742	exact
hCoV-19/Singapore/7033/2021|2021-10-18|2021-10-26	99.6873529214012	exact
hCoV-19/Wales/MILK-272DD54/2021|2021-10-12|2021-10-20	99.4121401457892	exact
hCoV-19/Israel/SMC-7021114/2021|2021-10-28|2021-11-11	97.7338346874371	exact
hCoV-19/England/NEWC-20C77DD/2021|2021-10-10|2021-10-16	99.2240249924418	exact
hCoV-19/Wales/PHWC-PR1RQ7/2021|2021-10-13|2021-11-01	98.9804473957809	exact
hCoV-19/Scotland/CVR12539/2021|2021-10-06|2021-10-25	99.507522094043	exact
hCoV-19/USA/CO-CDC-MMB11224046/2021|2021-10-22|2021-11-23	98.5698459059321	exact
hCoV-19/Germany/BW-RKI-I-292656/2021|2021-10-16|2021-10-28	99.5907413619591	exact
hCoV-19/Denmark/DCGC-193231/2021|2021-10-23|2021-11-01	99.6273041668066	exact
hCoV-19/USA/TX-CDC-ASC210493069/2021|2021-10-23|2021-11-17	98.9806525165141	exact
hCoV-19/Sweden/20902874P/2021|2021-10-21|2021-11-11	98.6584384223236	exact
hCoV-19/USA/FL-CDC-ASC210314135/2021|2021-10-06|2021-11-08	97.0257854675921	exact
hCoV-19/USA/ND-NDDH-5072/2021|2021-10-07|2021-10-20	98.3036044207061	exact
hCoV-19/USA/WV-CDC-ASC210477249/2021|2021-10-21|2021-11-17	99.0924979833289	exact
hCoV-19/USA/KS-KHEL-6802/2021|2021-10-25|2021-11-08	98.9888810507575	exact
hCoV-19/Ireland/CO-NVRL-M21IRL00313265/2021|2021-10-28|2021-11-15	97.3716977957261	exact
hCoV-19/England/NEWC-202984F/2021|2021-10-03|2021-10-14	98.8377170882462	exact
hCoV-19/USA/NC-CDC-LC0350983/2021|2021-10-19|2021-11-09	99.4133604611733	exact
hCoV-19/England/MILK-274A0D0/2021|2021-10-12|2021-10-20	98.4782827773859	exact
hCoV-19/Spain/AN-CBA-14622/2021|2021-10-28|2022-12-15	99.0056770465921	exact
hCoV-19/Brazil/SP-IB_137735/2021|2021-10-13|2021-11-19	99.5215311004785	exact
hCoV-19/USA/NV-NSPHL-453965/2021|2021-10-11|2021-10-22	98.5051061542596	exact
hCoV-19/USA/CA-HLX-ATM-QKEQ7GRAY/2021|2021-10-14|2021-12-24	99.4463087248322	exact
hCoV-19/USA/SC-5384/2021|2021-10-09|2021-11-04	97.3896997148129	exact
hCoV-19/USA/NY-CDC-FG-145294/2021|2021-10-03|2021-10-27	97.9664429530201	exact
hCoV-19/Austria/CeMM18840/2021|2021-10-15|2021-11-09	98.299513667617	exact
hCoV-19/Denmark/DCGC-201418/2021|2021-10-31|2021-11-08	99.5903015649137	exact
hCoV-19/Austria/CeMM18176/2021|2021-10-11|2021-10-29	98.9956331877729	exact
hCoV-19/England/NEWC-28ACCC8/2021|2021-10-27|2021-11-05	99.0122295390404	exact
hCoV-19/Russia/MOW-CSP-LQ-15799_S193/2021|2021-10-25|2023-07-24	98.841996050738	exact
hCoV-19/Denmark/DCGC-183189/2021|2021-10-12|2021-10-18	99.5375490097517	exact
hCoV-19/Sweden/01_SE100_21CS104966/2021|2021-10-20|2021-11-01	96.1897746676934	exact
hCoV-19/Brazil/SP-IB_137117/2021|2021-10-03|2021-11-03	99.5715481171548	exact
hCoV-19/Wales/PHWC-PRKKSZ/2021|2021-10-05|2021-10-18	99.618205566161	exact
hCoV-19/Slovakia/29375/2021|2021-10-13|2021-11-05	98.8522719645614	exact
hCoV-19/USA/PA-CDC-ASC210464631/2021|2021-10-16|2021-11-19	99.5506823592529	exact
hCoV-19/Canada/AB-ABPHL-36792/2021|2021-10-01|2021-11-23	99.9629642099593	exact
hCoV-19/England/PHEC-3K089KFB/2021|2021-10-07|2021-10-18	96.7536387416996	exact
hCoV-19/Belgium/rega-18715/2021|2021-10-27|2021-11-12	93.4884347328373	exact
hCoV-19/Slovenia/08-183164-MB/2021|2021-10-12|2021-10-27	85.280342566573	exact
hCoV-19/USA/NE-CDC-ASC210359193/2021|2021-10-10|2021-11-10	99.1952519867217	exact
hCoV-19/Ireland/KE-NVRL-M21IRL00304670/2021|2021-10-28|2021-11-12	99.9865383320993	exact
hCoV-19/USA/CA-CDC-QDX30609859/2021|2021-10-31|2021-11-17	99.297927374114	exact
hCoV-19/Russia/MOW-CSP-LQ-14611_S47/2021|2021-10-11|2023-07-24	99.5782850257715	exact
hCoV-19/England/ALDP-203E935/2021|2021-10-03|2021-10-10	99.0191138432598	exact
hCoV-19/USA/NC-CDC-ASC210315461/2021|2021-10-08|2021-11-08	99.0845991348959	exact
hCoV-19/Sweden/01_SE100_21CS104557/2021|2021-10-09|2021-10-28	99.5449678800857	exact
hCoV-19/Wales/PHWC-PRUZRH/2021|2021-10-18|2021-11-01	98.8914565122744	exact
hCoV-19/USA/CA-CDC-FG-155933/2021|2021-10-21|2021-11-03	98.7300629942367	exact
hCoV-19/USA/NC-CDC-ASC210343447/2021|2021-10-10|2021-11-10	98.8029373302485	exact
hCoV-19/Peru/LIM-INS-8525/2021|2021-10-15|2021-11-11	99.7119120996918	exact
hCoV-19/France/PAC-CERBAHC-10211520/2021|2021-10-19|2021-10-27	97.5610574342458	exact
hCoV-19/USA/CO-CDPHE-2102100114/2021|2021-10-27|2021-11-28	94.8503476771138	exact
hCoV-19/Germany/NW-RKI-I-283158/2021|2021-10-05|2021-10-21	98.0651662747733	exact
hCoV-19/England/NORW-307C650/2021|2021-10-13|2021-10-25	99.1298212605833	exact
hCoV-19/USA/CA-ACPHD-01747/2021|2021-10-20|2021-12-28	96.6609560280829	exact
hCoV-19/England/BRBR-273D735/2021|2021-10-12|2021-10-31	96.7348584097551	exact
hCoV-19/USA/NY-CDC-ASC210473975/2021|2021-10-15|2021-11-19	97.9311269825303	exact
hCoV-19/Portugal/PT20102/2021|2021-10-24|2021-11-08	99.8422659999329	exact
hCoV-19/USA/CA-CDPH-500027748/2021|2021-10-20|2022-01-13	99.0965669544268	exact
hCoV-19/Germany/NW-RKI-I-305689/2021|2021-10-28|2021-11-11	92.2689752365613	exact
hCoV-19/Ireland/WD-NVRL-S21IRL00365649/2021|2021-10-12|2021-11-24	98.3341185972942	exact
hCoV-19/Ireland/CE-NVRL-M21IRL00309539/2021|2021-10-28|2021-11-12	99.1653765901595	exact
hCoV-19/USA/CA-CDC-QDX30519376/2021|2021-10-26|2021-11-17	99.4322953407908	exact
hCoV-19/USA/IL-CDC-STM-ABHZZ67GG/2021|2021-10-21|2021-11-17	99.0562880663945	exact
hCoV-19/USA/CO-CDC-MMB11238474/2021|2021-10-24|2021-11-23	99.2580655990868	exact
hCoV-19/Denmark/DCGC-202470/2021|2021-10-29|2021-11-12	99.0997346232658	exact
hCoV-19/England/PLYM-27BCD96/2021|2021-10-18|2021-10-25	99.8118532455315	exact
hCoV-19/USA/OK-OKPHL0005196/2021|2021-10-08|2021-12-17	98.7671739057409	exact
hCoV-19/Slovenia/5C-049564-KP/2021|2021-10-27|2021-12-21	99.627128892472	exact
hCoV-19/USA/MN-CDC-IBX251396565298/2021|2021-10-27|2021-11-17	99.6512758609127	exact
hCoV-19/USA/CA-CDC-FG-153181/2021|2021-10-17|2021-10-27	92.6577181208054	exact
hCoV-19/USA/CA-CDC-LC0355266/2021|2021-10-26|2021-11-17	95.1029624886253	exact
hCoV-19/Singapore/6377/2021|2021-10-03|2021-10-08	98.8948055862554	exact
hCoV-19/USA/NC-ECU-110314626/2021|2021-10-17|2021-11-11	95.8671586715867	exact
hCoV-19/Spain/AN-CBA-13684/2021|2021-10-20|2022-11-09	98.6294467398972	exact
hCoV-19/England/MILK-272C12C/2021|2021-10-09|2021-10-18	98.5387483623904	exact
hCoV-19/USA/MI-CDC-ASC210464645/2021|2021-10-17|2021-11-19	97.3443315561815	exact
hCoV-19/Sweden/1469678164/2021|2021-10-05|2021-11-01	98.9737053930775	exact
hCoV-19/England/PHEC-3L035L65/2021|2021-10-04|2021-10-18	99.1620298987732	exact
hCoV-19/Sweden/01_SE100_21CS104228/2021|2021-10-03|2021-10-15	97.961369798815	exact
hCoV-19/USA/CT-SEMA4-339/2021|2021-10-14|2021-10-28	99.3323267908069	exact
hCoV-19/Germany/BW-RKI-I-311030/2021|2021-10-17|2021-11-11	98.5823921713194	exact
hCoV-19/Germany/NI-RKI-I-311813/2021|2021-10-28|2021-11-11	99.1531380753138	exact
hCoV-19/Brazil/PR-FIOCRUZ-60243/2021|2021-10-21|2021-12-02	98.0233965308592	exact
hCoV-19/England/BRBR-2806B56/2021|2021-10-22|2021-10-29	98.3738744792367	exact
hCoV-19/Thailand/18977/2021|2021-10-14|2021-11-10	99.4500888575931	exact
hCoV-19/USA/IL-CDC-ASC210442472/2021|2021-10-27|2021-11-17	93.3574757737317	exact
hCoV-19/England/ALDP-28E19C0/2021|2021-10-30|2021-11-07	90.68673565381	exact
hCoV-19/Italy/PIE_IRCC_15863232/2021|2021-10-01|2021-10-06	99.591358231452	exact
hCoV-19/Luxembourg/LNS1603972/2021|2021-10-26|2021-11-11	91.5859238325932	exact
hCoV-19/USA/AZ-CDC-ASC210519014/2021|2021-10-31|2021-11-20	99.6982194950206	exact
hCoV-19/England/NEWC-272D48C/2021|2021-10-12|2021-10-18	98.3198924731183	exact
hCoV-19/Belgium/ULB-IBC_CV8195677217/2021|2021-10-19|2021-10-29	99.7508585280453	exact
hCoV-19/USA/CA-CDC-FG-142490/2021|2021-10-01|2021-10-12	99.6880450825171	exact
hCoV-19/Denmark/DCGC-187291/2021|2021-10-18|2021-10-25	99.8690967676971	exact
hCoV-19/Scotland/QEUH-20DEE83/2021|2021-10-11|2021-10-18	98.7705331049078	exact
hCoV-19/USA/NY-CDC-ASC210313007/2021|2021-10-03|2021-11-23	99.8189316970124	exact
hCoV-19/England/NORT-YYQPIC/2021|2021-10-24|2021-11-08	99.2056575948519	exact
hCoV-19/England/NORW-3070FC1/2021|2021-10-12|2021-10-25	98.6803223640027	exact
hCoV-19/Netherlands/ZH-NMDL-00138/2021|2021-10-08|2021-10-22	98.1056527590848	exact
hCoV-19/Canada/NS-NML-237040/2021|2021-10-30|2022-03-11	99.5824775244958	exact
hCoV-19/India/TG-CDFD-28058/2021|2021-10-15|2021-11-08	98.8467212015556	exact
hCoV-19/Wales/PHWC-PRWI9F/2021|2021-10-18|2021-11-10	98.0758898589658	exact
hCoV-19/USA/MI-CDC-ASC210363719/2021|2021-10-13|2021-11-19	99.0242430339	exact
hCoV-19/Ireland/KY-NVRL-M21IRL00230126/2021|2021-10-19|2021-12-03	99.8283637342667	exact
hCoV-19/USA/WA-CDC-UW21101577154/2021|2021-10-15|2021-10-26	99.949200758602	exact
hCoV-19/Canada/QC-1nDJXQ-R4042804C2/2021|2021-10-04|2021-11-18	98.9452468928451	exact
hCoV-19/USA/MN-CDC-ASC210463240/2021|2021-10-15|2021-11-19	99.7082788451866	exact
hCoV-19/Brazil/SP-IAL-6101/2021|2021-10-22|2021-12-22	93.8973275659726	exact
hCoV-19/Canada/BC-BCCDC-220644/2021|2021-10-07|2021-11-25	98.0674051378741	exact
hCoV-19/USA/CA-CDC-FG-153745/2021|2021-10-20|2021-11-01	96.1946308724832	exact
hCoV-19/England/PHEC-3R077R01/2021|2021-10-26|2021-11-08	98.688535587308	exact
hCoV-19/USA/OH-CDC-ASC210359769/2021|2021-10-12|2021-11-02	99.0974365856932	exact
hCoV-19/USA/CA-CDC-FG-160211/2021|2021-10-28|2021-11-09	99.6343754192942	exact
hCoV-19/Poland/732SNR21_wsserze/2021|2021-10-20|2021-11-19	98.3187626092804	exact
hCoV-19/USA/WA-CDC-UW21100214199/2021|2021-10-02|2021-10-15	99.2345469940728	exact
hCoV-19/Ireland/LK-NVRL-M21IRL00310861/2021|2021-10-28|2021-11-11	99.8687443206677	exact
hCoV-19/Ireland/D-NVRL-S21IRL00389290/2021|2021-10-20|2021-12-01	98.1184152950284	exact
hCoV-19/Wales/PHWC-PRQIWE/2021|2021-10-12|2021-10-25	99.39046853545	exact
hCoV-19/USA/CO-CDPHE-2101947263/2021|2021-10-11|2021-12-07	96.6313601930683	exact
hCoV-19/USA/OR-OSPHL03119/2021|2021-10-14|2021-10-26	98.5698459059321	exact
hCoV-19/Italy/CAM-TIGEM-IZSM-COLLI-21388/2021|2021-10-29|2021-11-23	99.3174974907996	exact
hCoV-19/Brazil/SP-IB_137889/2021|2021-10-15|2021-11-19	99.5814498576929	exact
hCoV-19/USA/KS-KHEL-6579/2021|2021-10-25|2021-10-28	98.2935268232054	exact
hCoV-19/France/BFC-HMN-21112030261/2021|2021-10-23|2021-11-10	98.2162652423662	exact
hCoV-19/England/PHEC-3R068R3C/2021|2021-10-25|2021-11-08	99.5807338834105	exact
hCoV-19/England/BRBR-27C535C/2021|2021-10-19|2021-10-25	98.9887111947319	exact
hCoV-19/USA/MN-CDC-IBX891858617239/2021|2021-10-07|2021-11-09	99.5304849419814	exact
hCoV-19/USA/ND-NDDH-23875/2021|2021-10-30|2023-05-26	99.1499798414192	exact
hCoV-19/Denmark/DCGC-196461/2021|2021-10-27|2021-11-03	98.6951284796574	exact
hCoV-19/France/IDF-IPP33459/2021|2021-10-29|2021-11-25	98.6126507440626	exact
hCoV-19/England/NORW-309DE70/2021|2021-10-28|2021-11-08	98.9819916677866	exact
hCoV-19/USA/WA-CDC-UW21100267916/2021|2021-10-02|2021-10-15	99.9762985034198	exact
hCoV-19/England/PHEC-3N07DN4B/2021|2021-10-18|2021-11-01	98.3944492860495	exact
hCoV-19/Denmark/DCGC-189372/2021|2021-10-21|2021-10-27	99.5811693751047	exact
hCoV-19/USA/CO-CDC-MMB11230945/2021|2021-10-23|2021-11-23	99.1573505220398	exact
hCoV-19/USA/PA-CDC-ASC210475695/2021|2021-10-21|2021-11-17	99.1617208195017	exact
hCoV-19/USA/WV-WV124905/2021|2021-10-08|2021-11-14	99.6006041282094	exact
hCoV-19/India/MZ-INSACOG-1526100718491/2021|2021-10-05|2022-02-01	98.9485706607545	exact
hCoV-19/England/BRBR-28F4001/2021|2021-10-30|2021-11-07	98.3841166392314	exact
hCoV-19/USA/MN-CDC-ASC210308886/2021|2021-10-04|2021-11-23	97.2068537705798	exact
hCoV-19/England/QEUH-2098CD6/2021|2021-10-06|2021-10-14	99.5364305149652	exact
hCoV-19/Russia/MOW-CSP-LQ-15287_S45/2021|2021-10-18|2023-07-24	98.7115127175368	exact
hCoV-19/Italy/TAA-PAB_SABES_1900691367/2021|2021-10-12|2021-10-29	99.9155048584706	exact
hCoV-19/USA/CO-CDC-MMB11325425/2021|2021-10-28|2021-11-30	99.7146406150334	exact
hCoV-19/India/MZ-INSACOG-1526100708194/2021|2021-10-03|2022-02-01	99.1476510067114	exact
hCoV-19/USA/NY-CDC-FG-162910/2021|2021-10-25|2021-11-09	99.7348993288591	exact
hCoV-19/England/PHEC-3L04CL05/2021|2021-10-13|2021-10-25	98.9183378682522	exact
hCoV-19/England/ALDP-205C3F7/2021|2021-10-04|2021-10-11	99.150036954915	exact
hCoV-19/England/HSLL-28E7AA9/2021|2021-10-28|2021-11-07	99.2171751108722	exact
hCoV-19/Switzerland/GE-HUG-35770918/2021|2021-10-14|2021-10-29	98.9864071152878	exact
hCoV-19/USA/DE-DHSS-B1146432/2021|2021-10-05|2021-12-16	95.869404737937	exact
hCoV-19/Germany/SN-RKI-I-302813/2021|2021-10-28|2021-11-04	99.6087161843082	exact
hCoV-19/England/ALDP-2865F3B/2021|2021-10-26|2021-11-04	98.3234780271469	exact
hCoV-19/Scotland/SCOT-144/2021|2021-10-27|2021-11-15	98.9116194699184	exact
hCoV-19/Wales/PHWC-PFDZW5/2021|2021-10-26|2021-11-15	98.640275963696	exact
hCoV-19/Australia/NSW-ICPMR-11955/2021|2021-10-20|2021-10-30	99.0673292940295	exact
hCoV-19/Germany/HE-RKI-I-298258/2021|2021-10-20|2021-11-04	99.0103327965647	exact
hCoV-19/Italy/CAM-TIGEM-IZSM-COLLI-21112/2021|2021-10-19|2021-11-22	97.6246236199398	exact
hCoV-19/England/ALDP-20D0F15/2021|2021-10-09|2021-10-16	98.928415465753	exact
hCoV-19/USA/MN-CDC-ASC210441903/2021|2021-10-24|2021-11-17	92.5773889636608	exact
hCoV-19/USA/TN-CDC-ASC210364580/2021|2021-10-15|2021-11-19	99.3964389900412	exact
hCoV-19/USA/CA-SCPHL-21WGS0678/2021|2021-10-10|2021-10-28	98.5955716829621	exact
hCoV-19/Denmark/DCGC-185923/2021|2021-10-16|2021-10-24	97.5511438073163	exact
hCoV-19/USA/MT-CDC-ASC210474079/2021|2021-10-20|2021-11-19	99.513798075311	exact
hCoV-19/Spain/GA-CHUVI-34278831/2021|2021-10-19|2021-11-06	99.5982322217758	exact
hCoV-19/NorthernIreland/NIRE-0136d6/2021|2021-10-07|2022-02-21	98.7536952432142	exact
hCoV-19/Germany/BY-RKI-I-308573/2021|2021-10-21|2021-11-11	97.9537754520144	exact
hCoV-19/USA/WA-CDC-UW21101818555/2021|2021-10-18|2021-11-02	99.9762985034198	exact
hCoV-19/USA/PA-CDC-ASC210309129/2021|2021-10-04|2021-11-08	99.7485162458505	exact
hCoV-19/Italy/FVG-UD-439224/2021|2021-10-08|2021-10-18	99.2442055760833	exact
hCoV-19/England/ALDP-2034F88/2021|2021-10-03|2021-10-15	97.2924854714636	exact
hCoV-19/Germany/NW-RKI-I-569883/2021|2021-10-29|2022-03-07	93.6661950003369	exact
hCoV-19/Switzerland/BL-ETHZ-34584018/2021|2021-10-28|2021-11-08	98.990271720899	exact
hCoV-19/USA/CA-UCSF-JD1517/2021|2021-10-19|2021-12-03	97.251621140342	exact
hCoV-19/Germany/NW-RKI-I-298893/2021|2021-10-21|2021-11-04	99.4307272543538	exact
hCoV-19/USA/NC-CLT-002786/2021|2021-10-25|2021-11-11	97.7896469481676	exact
hCoV-19/USA/CA-CDPH-2000054047/2021|2021-10-12|2021-11-30	98.8784795675095	exact
hCoV-19/Germany/BY-RKI-I-286879/2021|2021-10-12|2021-10-21	99.3201607501674	exact
hCoV-19/Slovenia/400865/2021|2021-10-03|2021-10-19	98.9560605552012	exact
hCoV-19/USA/IN-CDC-LC0340723/2021|2021-10-14|2021-11-02	99.6794547356345	exact
hCoV-19/USA/WV-CDC-IBX463185178198/2021|2021-10-27|2021-11-09	99.6077642562607	exact
hCoV-19/USA/MN-Mayo13368/2021|2021-10-13|2022-07-06	98.9164709828917	exact
hCoV-19/Wales/PHWC-PRJEO8/2021|2021-10-03|2021-10-18	97.6655390695649	exact
hCoV-19/USA/CA-LACPHL-AF04965/2021|2021-10-31|2021-12-22	98.1255668648594	exact
hCoV-19/France/PAC-IHU-40436_Nova1/2021|2021-10|2021-11-16	98.8615312068443	exact
hCoV-19/England/PHWC-PRSOEI/2021|2021-10-22|2021-11-10	99.6316018620851	exact
hCoV-19/Wales/PHWC-PR64ZH/2021|2021-10-31|2021-11-15	99.1291824362796	exact
hCoV-19/USA/CA-CDC-FG-147290/2021|2021-10-08|2021-10-18	99.1322701688555	exact
hCoV-19/USA/NJ-CDC-ASC210314416/2021|2021-10-06|2021-11-08	99.7116319619086	exact
hCoV-19/Slovenia/17-090426-CE/2021|2021-10-15|2021-12-06	99.7375504710633	exact
hCoV-19/Germany/NW-RKI-I-283007/2021|2021-10-05|2021-10-21	97.0137722539469	exact
hCoV-19/USA/CO-CDPHE-26612660/2021|2021-10-23|2021-11-24	99.5581885731499	exact
hCoV-19/Slovenia/5C-043165-KP/2021|2021-10-01|2021-10-27	98.440741484307	exact
hCoV-19/Denmark/DCGC-191761/2021|2021-10-23|2021-10-29	99.2773019271949	exact
hCoV-19/Portugal/PT19623/2021|2021-10-18|2021-11-02	94.697808651297	exact
hCoV-19/USA/AZ-ASU18522/2021|2021-10-13|2021-10-24	98.4753845120559	exact
hCoV-19/Italy/LAZ-FPG-325/2021|2021-10-07|2022-09-13	98.9249479271652	exact
hCoV-19/Wales/PHWC-PREIKJ/2021|2021-10-03|2021-10-18	99.2665527981513	exact
hCoV-19/USA/NC-CDC-QDX30363212/2021|2021-10-22|2021-11-17	99.462528133293	exact
hCoV-19/USA/TN-CDC-ASC210466232/2021|2021-10-18|2021-11-15	99.7116319619086	exact
hCoV-19/USA/TN-CDC-ASC210493319/2021|2021-10-24|2021-11-17	99.6747476779667	exact
hCoV-19/Russia/MOW-CRIE-L219V0036u_6778/2021|2021-10-23|2022-01-10	95.451944117152	exact
hCoV-19/USA/CA-CDC-ASC210340331/2021|2021-10-08|2021-11-10	97.7332930959327	exact
hCoV-19/Sweden/01_SE100_21CS105400/2021|2021-10-29|2021-11-16	98.3719683773282	exact
hCoV-19/USA/CA-CDC-FG-160481/2021|2021-10-29|2021-11-09	99.6040268456376	exact
hCoV-19/England/NORW-306F241/2021|2021-10-13|2021-10-25	95.5334071613141	exact
hCoV-19/USA/CA-CDC-FG-142965/2021|2021-10-01|2021-10-12	99.513422818792	exact
hCoV-19/USA/MD-CDC-QDX29519782/2021|2021-10-05|2021-10-22	99.2657460424385	exact
hCoV-19/India/TG-CDFD-ST62/2021|2021-10-04|2021-11-08	98.9163619284061	exact
hCoV-19/USA/ID-CDC-ASC210466387/2021|2021-10-17|2021-11-19	99.2085848423877	exact
hCoV-19/USA/NJ-CDC-ASC210466304/2021|2021-10-17|2021-11-19	99.7250444287966	exact
hCoV-19/England/PLYM-289259D/2021|2021-10-27|2021-11-05	98.7802829206008	exact
hCoV-19/Turkey/HSGM-E15149/2021|2021-10-06|2021-11-20	98.8839961007093	exact
hCoV-19/Brazil/SP-IB_136540/2021|2021-10-04|2021-11-03	98.4377090860431	exact
hCoV-19/USA/NY-CDC-ASC210469122/2021|2021-10-17|2021-11-19	99.8256379304564	exact
hCoV-19/NorthernIreland/NIRE-0143a4/2021|2021-10-24|2022-02-21	98.9104849014729	exact
hCoV-19/USA/IN-GD-110321-274/2021|2021-10-26|2021-11-17	99.5268932657786	exact
hCoV-19/USA/CO-CDC-MMB10938375/2021|2021-10-07|2021-11-12	99.6206398764562	exact
hCoV-19/Bahrain/21342681213/2021|2021-10-15|2021-10-19	91.6208053691275	exact
hCoV-19/USA/MD-CDC-ASC210490268/2021|2021-10-22|2021-11-17	91.4562585923616	exact
hCoV-19/Germany/BY-RKI-I-292072/2021|2021-10-17|2021-10-28	96.3847340532564	exact
hCoV-19/Wales/PHWC-PRUUDN/2021|2021-10-17|2021-11-01	98.770189665572	exact
hCoV-19/England/QEUH-2096801/2021|2021-10-07|2021-10-14	98.7671739057409	exact
hCoV-19/USA/MN-CDC-IBX582739736313/2021|2021-10-25|2021-11-09	99.5775072930289	exact
hCoV-19/Ireland/D-NVRL-S21IRL00351445/2021|2021-10-08|2021-11-24	99.4749949518745	exact
hCoV-19/England/NEWC-20C57B1/2021|2021-10-10|2021-10-16	98.7771282671504	exact
hCoV-19/England/MILK-27557CE/2021|2021-10-13|2021-10-20	99.2005105982734	exact
hCoV-19/England/NEWC-286A631/2021|2021-10-26|2021-11-03	99.0055100120951	exact
hCoV-19/USA/CO-CDC-MMB11119949/2021|2021-10-18|2021-11-17	98.9156343371269	exact
hCoV-19/USA/CO-CDC-MMB10853887/2021|2021-10-04|2021-11-15	99.3923523684829	exact
hCoV-19/Wales/PHWC-PRWFXS/2021|2021-10-16|2021-11-01	96.7411327326925	exact
hCoV-19/Ireland/LK-NVRL-M21IRL00129437/2021|2021-10-07|2021-11-08	99.8620179040183	exact
hCoV-19/Canada/AB-ABPHL-37545/2021|2021-10-12|2021-11-23	99.7474917513972	exact
hCoV-19/England/PHEC-3L082L78/2021|2021-10-11|2021-11-08	98.9701096984132	exact
hCoV-19/SouthKorea/KDCA17016/2021|2021-10-19|2021-11-25	98.775674048304	exact
hCoV-19/Belgium/ULB-IBC_CV8148377791/2021|2021-10-13|2021-11-20	99.9764301828344	exact
hCoV-19/Portugal/PT20495/2021|2021-10-31|2021-11-15	98.8707569614315	exact
hCoV-19/Germany/BW-RKI-I-311006/2021|2021-10-17|2021-11-11	97.9792902382628	exact
hCoV-19/USA/MT-FYR-1000/2021|2021-10-31|2021-12-07	99.612690286946	exact
hCoV-19/England/MILK-27359EC/2021|2021-10-12|2021-10-18	99.009036245759	exact
hCoV-19/USA/NY-UB-KSL-01013/2021|2021-10-24|2021-12-17	99.5416067186402	exact
hCoV-19/Germany/BW-RKI-I-292672/2021|2021-10-19|2021-10-28	98.7791789643145	exact
hCoV-19/Mexico/MIC_IBT_IMSS_3735/2021|2021-10-04|2021-11-05	95.1924044687489	exact
hCoV-19/Italy/LOM_Sacco_Var_T80667/2021|2021-10-28|2021-11-03	99.2379737486992	exact
hCoV-19/Germany/BW-RKI-I-288811/2021|2021-10-11|2021-10-21	99.210686095932	exact
hCoV-19/USA/IN-CDC-STM-000740835/2021|2021-10-08|2021-10-26	99.5182335229174	exact
hCoV-19/USA/CO-CDC-ASC210474694/2021|2021-10-20|2021-11-19	99.7183381953526	exact
hCoV-19/Germany/NW-RKI-I-306994/2021|2021-10-05|2021-11-11	99.8655010087424	exact
hCoV-19/USA/TX-CDC-QDX30410439/2021|2021-10-23|2021-11-17	98.3772342427093	exact
hCoV-19/USA/ND-NDDH-4927/2021|2021-10-02|2021-10-15	98.925056266586	exact
hCoV-19/England/NEWC-20BA7DD/2021|2021-10-09|2021-10-15	99.0963754240989	exact
hCoV-19/Lithuania/LSMULKKGMMK26C54/2021|2021-10-04|2021-10-18	97.9504209855423	exact
hCoV-19/USA/WA-CDC-ASC210469144/2021|2021-10-17|2021-11-19	99.0577742011199	exact
hCoV-19/USA/CA-CDC-ASC210363839/2021|2021-10-13|2021-11-19	98.0250142507461	exact
hCoV-19/Croatia/12169/2021|2021-10-12|2021-11-17	97.2789115646258	exact
hCoV-19/Sweden/RVFOI21-01526/2021|2021-10-18|2021-11-05	99.9393980203353	exact
hCoV-19/Wales/PHWC-PRRDRX/2021|2021-10-04|2021-10-18	98.6749648664927	exact
hCoV-19/Scotland/QEUH-201E19D/2021|2021-10-03|2021-10-11	98.4480499848836	exact
hCoV-19/Bulgaria/21BG-EU_008735_Pl83/2021|2021-10-13|2021-11-09	99.4102074327268	exact
hCoV-19/USA/CA-CDC-FG-156622/2021|2021-10-25|2021-11-03	99.8322654231943	exact
hCoV-19/Germany/SN-RKI-I-281186/2021|2021-10-04|2021-10-14	98.6914761888826	exact
hCoV-19/USA/WI-CDC-ASC210355307/2021|2021-10-09|2021-11-09	98.6787391012743	exact
hCoV-19/USA/MN-CDC-ASC210465877/2021|2021-10-16|2021-11-15	98.6702038349172	exact
hCoV-19/Lithuania/S21K270/2021|2021-10-01|2021-10-18	97.6800402887359	exact
hCoV-19/France/GES-HMN-21112160569/2021|2021-10-25|2021-11-25	96.9053133286342	exact
hCoV-19/Germany/NW-RKI-I-294116/2021|2021-10-14|2021-10-28	99.2900200937709	exact
hCoV-19/USA/CO-CDPHE-26725438/2021|2021-10-26|2021-12-01	99.2508985857772	exact
hCoV-19/Brazil/RJ-LNN06622/2021|2021-10-16|2021-11-24	99.7215232343567	exact
hCoV-19/USA/OH-CDC-ASC210201565/2021|2021-10-05|2021-11-08	98.6351899668019	exact
hCoV-19/USA/NJ-CDC-ASC210464379/2021|2021-10-16|2021-11-19	91.4377703994366	exact
hCoV-19/USA/CO-CDPHE-2101938608/2021|2021-10-04|2021-12-07	99.2948524226856	exact
hCoV-19/USA/GA-CDC-ASC210444181/2021|2021-10-28|2021-11-19	99.4534419743151	exact
hCoV-19/USA/CA-CDC-FG-149278/2021|2021-10-13|2021-10-26	96.6619699409554	exact
hCoV-19/Spain/CT-HUGTiPM053OZ6F1/2021|2021-10-29|2021-11-16	99.1139155534671	exact
hCoV-19/Germany/NW-RKI-I-273170/2021|2021-10-01|2021-10-07	98.9351338640868	exact
hCoV-19/Mexico/CMX-INMEGEN-31-308/2021|2021-10-05|2021-10-19	95.9951700543369	exact
hCoV-19/USA/KY-GD-102721-174/2021|2021-10-19|2021-11-06	98.3826046105835	exact
hCoV-19/USA/MN-Mayo-10387/2021|2021-10-13|2022-07-02	99.2048047241981	exact
hCoV-19/Lithuania/LTU000_KNS_ANT_11_01_31/2021|2021-10-27|2021-11-22	94.1681190508111	exact
hCoV-19/USA/OH-PLMI-HCCVY-04685/2021|2021-10|2021-10-17	99.2796354620385	exact
hCoV-19/Mexico/SN-SEARCH-112977/2021|2021-10-20|2021-11-12	99.2334728033473	exact
hCoV-19/USA/WA-CDC-UW21100194950/2021|2021-10-01|2021-10-21	98.374754520214	exact
hCoV-19/England/MILK-2911B1B/2021|2021-10-29|2021-11-09	98.1689289074049	exact
hCoV-19/Wales/PHWC-PRUNBZ/2021|2021-10-17|2021-11-01	92.9456401302757	exact
hCoV-19/Poland/2812WSN2021_wsseol/2021|2021-10-25|2021-11-18	99.0994018415216	exact
hCoV-19/England/MILK-27B9B71/2021|2021-10-18|2021-10-24	96.2941808896654	exact
hCoV-19/Wales/PHWC-PRK3P5/2021|2021-10-05|2021-10-18	96.4698395686104	exact
hCoV-19/Denmark/DCGC-201133/2021|2021-10-30|2021-11-12	96.9276644218849	exact
hCoV-19/USA/PA-CDC-STM-000743734/2021|2021-10-14|2021-11-05	99.3341809421841	exact
hCoV-19/USA/DE-CDC-LC0319381/2021|2021-10-04|2021-10-26	99.2243842699687	exact
hCoV-19/England/ALDP-20C5520/2021|2021-10-09|2021-10-17	90.6278343242971	exact
hCoV-19/USA/TX-CDC-STM-000738989/2021|2021-10-03|2021-10-25	99.7484065749748	exact
hCoV-19/USA/MA-CDCBI-CRSP_XPSCT3L3TXLO646T/2021|2021-10-31|2021-11-08	99.0952955367913	exact
hCoV-19/England/PHEC-3P046P8F/2021|2021-10-15|2021-11-08	99.0170424047236	exact
hCoV-19/USA/NC-CLT-002496/2021|2021-10-08|2022-06-29	98.5103234918286	exact
hCoV-19/Israel/CVL-22728/2021|2021-10-23|2021-12-04	99.5114769457271	exact
hCoV-19/USA/CA-CDC-FG-156558/2021|2021-10-25|2021-11-03	99.6176036495371	exact
hCoV-19/England/NORT-YYSBEN/2021|2021-10-09|2021-12-07	98.5575953197499	exact
hCoV-19/USA/WI-CDC-MMB11091844/2021|2021-10-15|2021-11-17	99.7381407996777	exact
hCoV-19/USA/CA-CDC-FG-143199/2021|2021-10-02|2021-10-12	99.7920719028775	exact
hCoV-19/USA/KS-KHEL-6621/2021|2021-10-26|2021-11-01	97.4302126373073	exact
hCoV-19/France/IDF-HMN-21102110584/2021|2021-10-05|2021-10-28	98.707750142651	exact
hCoV-19/Canada/ON-PHL-21-35430/2021|2021-10|2021-11-01	99.8017739551136	exact
hCoV-19/USA/MI-CDC-ATM-GEMA26KMN/2021|2021-10-27|2021-11-17	99.439785306944	exact
hCoV-19/USA/CA-CDC-FG-156382/2021|2021-10-25|2021-11-03	99.5940414681608	exact
hCoV-19/England/NEWC-20ADCCF/2021|2021-10-09|2021-10-16	99.3582636158989	exact
hCoV-19/Wales/PHWC-PR5QDZ/2021|2021-10-25|2021-11-10	95.4548499464094	exact
hCoV-19/USA/MD-IGS-52128608588A/2021|2021-10-13|2021-11-11	99.3465366442143	exact
hCoV-19/France/HDF-CERBAHC-10211694/2021|2021-10-19|2021-10-27	98.9678284182306	exact
hCoV-19/USA/IL-CDC-ASC210443153/2021|2021-10-28|2021-11-19	98.7358749958086	exact
hCoV-19/Germany/BW-RKI-I-315227/2021|2021-10-04|2021-11-11	99.2895680439664	exact
hCoV-19/USA/CA-CDPH-3000245880/2021|2021-10-06|2021-11-02	98.7774242170491	exact
hCoV-19/USA/NE-CDC-ASC210490586/2021|2021-10-21|2021-11-17	98.7820426788351	exact
hCoV-19/Slovenia/17-088913-CE/2021|2021-10-12|2021-12-02	99.5476022921484	exact
hCoV-19/Belgium/AZDelta-2140-04983/2021|2021-10-07|2021-10-18	98.7156701653197	exact
hCoV-19/USA/MA-MASPHL-08380/2021|2021-10-05|2022-01-06	98.9549489197789	exact
hCoV-19/USA/VA-CDC-LC0320962/2021|2021-10-05|2021-10-26	99.6237317745078	exact
hCoV-19/England/PHEC-3L06BL24/2021|2021-10-16|2021-10-25	99.423476570356	exact
hCoV-19/USA/TN-CDC-ASC210338041/2021|2021-10-07|2021-11-08	99.4334372590432	exact
hCoV-19/Scotland/QEUH-273315F/2021|2021-10-12|2021-10-20	99.5431489132991	exact
hCoV-19/Israel/CVL-22445/2021|2021-10-19|2021-12-04	95.5616548400054	exact
hCoV-19/Australia/NSW-ICPMR-10720/2021|2021-10-11|2021-10-18	99.9761726461978	exact
hCoV-19/Germany/BW-RKI-I-305201/2021|2021-10-12|2021-11-04	98.9599409514863	exact
hCoV-19/Poland/2110-170_wsselodz/2021|2021-10-04|2021-10-19	99.9293904038196	exact
hCoV-19/Spain/AN-CBA-13274/2021|2021-10-05|2022-11-09	98.1022437189305	exact
hCoV-19/Luxembourg/LNS0215462/2021|2021-10-18|2021-11-11	98.5827301801044	exact
hCoV-19/Netherlands/NH-RIVM-65253/2021|2021-10-10|2021-11-01	97.6418421848231	exact
hCoV-19/USA/CA-CDPH-500024959/2021|2021-10-08|2022-04-10	98.9825727813035	exact
hCoV-19/USA/NV-CDC-ASC210311823/2021|2021-10-04|2021-11-08	97.4281594742313	exact
hCoV-19/Norway/24977/2021|2021-10-28|2021-12-02	98.1653530102298	exact
hCoV-19/Spain/AN-CBA-13862/2021|2021-10-27|2022-11-09	94.7260573079378	exact
hCoV-19/USA/CA-FF08581087/2021|2021-10-05|2021-11-05	98.2670197432374	exact
hCoV-19/India/MH-ICMR-NIV-INSACOG-GSEQ-6620/2021|2021-10-29|2021-12-24	99.4496828965471	exact
hCoV-19/Switzerland/VS-ICH-2211003235/2021|2021-10-02|2021-10-19	98.9132986751635	exact
hCoV-19/USA/CA-CDC-ASC210467124/2021|2021-10-18|2021-11-19	97.1416110309659	exact
hCoV-19/Sweden/01_SE100_21CS104254/2021|2021-10-02|2021-10-15	96.3010075988351	exact
hCoV-19/USA/NJ-PHEL-V21024575/2021|2021-10-20|2021-11-09	99.2345140171227	exact
hCoV-19/Scotland/QEUH-2026B1C/2021|2021-10-03|2021-10-11	97.8098021431691	exact
hCoV-19/USA/MN-CDC-IBX267213737861/2021|2021-10-19|2021-11-05	98.4307413741072	exact
hCoV-19/USA/NE-NPHL_S440197/2021|2021-10-26|2021-11-04	98.8681667680249	exact
hCoV-19/USA/NC-ECU-110384796/2021|2021-10-21|2021-12-07	99.9026584317938	exact
hCoV-19/Peru/TAC-INS-7976/2021|2021-10-04|2021-10-29	98.7680358876502	exact
hCoV-19/Germany/HE-RKI-I-295843/2021|2021-10-19|2021-10-28	98.0190706419554	exact
hCoV-19/USA/CA-CDC-FG-144478/2021|2021-10-06|2021-10-12	99.71823426808	exact
hCoV-19/NorthernIreland/NIRE-0146ad/2021|2021-10-29|2022-02-21	99.1828636761046	exact
hCoV-19/Sweden/1463044864/2021|2021-10-25|2021-11-22	99.4029650499765	exact
hCoV-19/England/NORW-3074D76/2021|2021-10-12|2021-10-25	97.5003359763473	exact
hCoV-19/USA/CA-CDC-FG-153840/2021|2021-10-19|2021-11-01	99.6041862337314	exact
hCoV-19/USA/AZ-ASU81360/2021|2021-10-01|2022-06-15	99.6505963379808	exact
hCoV-19/USA/CO-CDPHE-2102066728/2021|2021-10-23|2021-12-08	98.8276394907454	exact
hCoV-19/Italy/VEN-ULSS3GEN-7001878692_VE/2021|2021-10-19|2021-11-05	99.78867570106	exact
hCoV-19/Germany/BY-RKI-I-287139/2021|2021-10-12|2021-10-21	99.3743099006257	exact
hCoV-19/Wales/PHWC-PRW6JJ/2021|2021-10-11|2021-11-10	95.3642828391252	exact
hCoV-19/Wales/PHWC-PRJAKR/2021|2021-10-05|2021-10-18	97.3307880371077	exact
hCoV-19/Scotland/SCOT-199/2021|2021-10-28|2021-11-15	99.5103136005366	exact
hCoV-19/Wales/PHWC-PRS6DT/2021|2021-10-23|2021-11-10	92.8659945741367	exact
hCoV-19/Ireland/CO-NVRL-M21IRL00313389/2021|2021-10-28|2021-11-11	99.1249915864576	exact
hCoV-19/Poland/2837WSN2021_wsseol/2021|2021-10-28|2021-11-18	98.6090579223223	exact
hCoV-19/Germany/NW-RKI-I-292720/2021|2021-10-19|2021-10-28	98.5545158802026	exact
hCoV-19/USA/ND-NDDH-7523/2021|2021-10-22|2021-12-10	98.9958018471872	exact
hCoV-19/Chile/AR-173689/2021|2021-10-25|2021-11-18	99.2724167378309	exact
hCoV-19/England/ALDP-276AB60/2021|2021-10-14|2021-10-21	99.2945681749471	exact
hCoV-19/England/PLYM-27CC3BF/2021|2021-10-18|2021-10-25	98.9447151739203	exact
hCoV-19/SouthKorea/KDCA16374/2021|2021-10-13|2021-11-25	98.5566941263144	exact
hCoV-19/England/ALDP-28AEA80/2021|2021-10-28|2021-11-05	99.2193020829828	exact
hCoV-19/Chile/RM-167475/2021|2021-10-15|2021-11-08	96.6151260504202	exact
hCoV-19/USA/MA-CDC-ASC210308181/2021|2021-10-05|2021-11-08	98.9825140662377	exact
hCoV-19/Germany/HE-RKI-I-298195/2021|2021-10-20|2021-11-04	98.5539824196471	exact
hCoV-19/Brazil/SP-IB_139297/2021|2021-10-26|2021-11-20	97.4376173866381	exact
hCoV-19/USA/NE-CDC-ASC210308805/2021|2021-10-03|2021-11-05	98.0048955504141	exact
hCoV-19/India/TN-7127_S680_R1_001/2021|2021-10-09|2022-04-26	99.4481789906692	exact
hCoV-19/USA/IN-GD-110221-35/2021|2021-10-27|2021-11-18	99.2044310171198	exact
hCoV-19/USA/PA-CDC-STM-HXCZ2FKAB/2021|2021-10-19|2021-11-17	99.4806848259457	exact
hCoV-19/USA/NV-CDC-FG-149499/2021|2021-10-13|2021-10-26	99.6347184986595	exact
hCoV-19/Denmark/DCGC-191658/2021|2021-10-22|2021-10-29	99.049346635762	exact
hCoV-19/USA/TX-CDC-ASC210308754/2021|2021-10-04|2021-11-23	99.8055192301244	exact
hCoV-19/USA/VA-DCLS-10329/2021|2021-10-06|2021-12-06	99.0168115163921	exact
hCoV-19/Indonesia/KB-NIHRD-WGS13168/2021|2021-10-10|2021-12-07	94.8290913974884	exact
hCoV-19/USA/UT-CDC-ASC210339403/2021|2021-10-06|2021-11-08	99.4601482077591	exact
hCoV-19/Ireland/LH-NVRL-M21IRL00127938/2021|2021-10-07|2021-11-08	99.6197206797914	exact
hCoV-19/USA/CO-CDC-MMB11042496/2021|2021-10-13|2021-11-12	99.7817839997314	exact
hCoV-19/Wales/PHWC-PRSWIS/2021|2021-10-20|2021-11-10	99.4127319708715	exact
hCoV-19/USA/MA-CDCBI-CRSP_MIWQGR74FRZX3UYU/2021|2021-10-31|2021-11-08	99.3103217382571	exact
hCoV-19/Lithuania/LTU000_KUL_5248018/2021|2021-10-16|2021-11-10	92.4935491437954	exact
hCoV-19/USA/RI-CDCBI-RIDOH_RQY3ZWZHKZCHVNH3/2021|2021-10-12|2021-10-29	99.6079613992762	exact
hCoV-19/Germany/HH-RKI-I-278350/2021|2021-10-05|2021-10-14	99.5749665327979	exact
hCoV-19/Italy/VEN-ULSS3GEN-7001882888_VE/2021|2021-10-22|2021-11-05	99.4631953297994	exact
hCoV-19/USA/NC-ECU-110222754/2021|2021-10-11|2021-11-11	99.69475379042	exact
hCoV-19/England/QEUH-20931BE/2021|2021-10-07|2021-10-16	95.4281299338238	exact
hCoV-19/USA/CA-CDC-FG-158361/2021|2021-10-26|2021-11-09	99.7319753417314	exact
hCoV-19/Wales/PHWC-PR6W8D/2021|2021-10-31|2021-11-15	98.4462898473078	exact
hCoV-19/Denmark/DCGC-184092/2021|2021-10-13|2021-10-20	99.2129939718687	exact
hCoV-19/England/NEWC-2741CB7/2021|2021-10-12|2021-10-20	99.1769962041049	exact
hCoV-19/India/MZ-INSACOG-1526100792682/2021|2021-10-24|2022-01-14	98.8420098680898	exact
hCoV-19/Scotland/QEUH-20A9D0C/2021|2021-10-08|2021-10-16	98.3741476032114	exact
hCoV-19/Singapore/6394/2021|2021-10-01|2021-10-08	99.3363944096256	exact
hCoV-19/USA/TX-CDC-ASC210476788/2021|2021-10-21|2021-11-19	99.4333232739832	exact
hCoV-19/USA/KY-CDC-ASC210383857/2021|2021-10-03|2021-11-08	99.7949924382457	exact
hCoV-19/Denmark/DCGC-180110/2021|2021-10-03|2021-10-11	98.8870582697287	exact
hCoV-19/Sweden/01_SE100_21CS512967/2021|2021-10-15|2021-11-01	99.5414225941423	exact
hCoV-19/USA/MN-CDC-STM-000739523/2021|2021-10-03|2021-10-25	98.2354914458236	exact
hCoV-19/Ireland/CN-NVRL-S21IRL00362564/2021|2021-10-12|2021-11-10	98.5495540972573	exact
hCoV-19/Slovenia/90-054721-NM/2021|2021-10-28|2021-12-06	99.2237167904704	exact
hCoV-19/USA/MD-IGS-142127701355A/2021|2021-10-04|2021-11-12	97.8769715031979	exact
hCoV-19/India/WB-ICMR-MCL_21_10379_8292/2021|2021-10|2021-12-31	93.641715164894	exact
hCoV-19/Germany/SH-RKI-I-289860/2021|2021-10-06|2021-10-21	99.6611306827713	exact
hCoV-19/Germany/NW-RKI-I-278138/2021|2021-10-04|2021-10-14	99.1501511588848	exact
hCoV-19/USA/CO-CDC-MMB11190711/2021|2021-10-21|2021-11-20	99.5635679994628	exact
hCoV-19/USA/MI-CDC-ATM-EEVTRN3QT/2021|2021-10-27|2021-11-17	99.39953035894	exact
hCoV-19/England/MILK-27BED2B/2021|2021-10-18|2021-10-24	98.5519419432872	exact
hCoV-19/USA/CA-CDC-ASC210477704/2021|2021-10-21|2021-11-17	99.8122254635684	exact
hCoV-19/England/MILK-275597D/2021|2021-10-14|2021-10-20	98.5185931673889	exact
hCoV-19/Germany/BY-RKI-I-303793/2021|2021-10-19|2021-11-04	99.5411922304086	exact
hCoV-19/USA/CO-CDC-ASC210475570/2021|2021-10-21|2021-11-19	99.3763202897093	exact
hCoV-19/England/ALDP-2054E2B/2021|2021-10-04|2021-10-11	98.8679498807484	exact
hCoV-19/Brazil/CE-FIOCRUZ-28054/2021|2021-10-05|2022-01-03	99.4698342393128	exact
hCoV-19/USA/TX-CDC-ASC210309890/2021|2021-10-04|2021-11-23	99.7652818294605	exact
hCoV-19/England/MILK-277616F/2021|2021-10-14|2021-10-21	99.5263529174645	exact
hCoV-19/France/PDL-HMN-21112180215/2021|2021-10-25|2021-12-01	98.8559734290603	exact
hCoV-19/Germany/SN-RKI-I-293928/2021|2021-10-15|2021-10-28	99.1567958241317	exact
hCoV-19/USA/CA-CDC-FG-159489/2021|2021-10-28|2021-11-06	91.3422818791946	exact
hCoV-19/Australia/NSW-ICPMR-11742/2021|2021-10-04|2021-10-30	99.1081761862618	exact
hCoV-19/Canada/ON-PHL-21-34802/2021|2021-10|2021-10-19	99.8051337185862	exact
hCoV-19/USA/CA-CDC-FG-148762/2021|2021-10-12|2021-10-20	92.1963477969509	exact
hCoV-19/Brazil/SP-IB_RP131230/2021|2021-10-20|2021-12-08	98.7115391068013	exact
hCoV-19/Russia/MOW-CSP-LQ-15813_S196/2021|2021-10-25|2023-07-24	98.641140638597	exact
hCoV-19/Brazil/SP-IB_138595/2021|2021-10-18|2021-11-19	99.5416220556745	exact
hCoV-19/USA/OH-CDC-ASC210497238/2021|2021-10-26|2021-11-17	97.8238272474265	exact
hCoV-19/Germany/BY-RKI-I-281280/2021|2021-10-05|2021-10-14	98.6579202784564	exact
hCoV-19/England/ALDP-289BAE0/2021|2021-10-25|2021-11-05	99.4288402096492	exact
hCoV-19/Wales/PHWC-PR6N9R/2021|2021-10-28|2021-11-15	98.787635218862	exact
hCoV-19/England/PHEC-3N0BAN31/2021|2021-10-27|2021-11-08	96.1051149694979	exact
hCoV-19/PapuaNewGuinea/PNG6717/2021|2021-10-25|2021-12-17	98.9450697127499	exact
hCoV-19/Slovakia/UVZ_PL72_H10_33711/2021|2021-10-28|2021-11-29	87.5176162673646	exact
hCoV-19/USA/IA-CDC-ASC210498078/2021|2021-10-26|2021-11-19	99.03397846577	exact
hCoV-19/USA/WI-CDC-ASC210450013/2021|2021-10-31|2021-11-20	99.2623143211615	exact
hCoV-19/France/IDF-CERBAHC-10155946/2021|2021-10-15|2021-11-08	99.7450605481198	exact
hCoV-19/USA/WA-PHL-004645/2021|2021-10-06|2021-10-28	98.9870870367265	exact
hCoV-19/USA/NC-CDC-ASC210360296/2021|2021-10-11|2021-11-10	98.6151627938169	exact
hCoV-19/Denmark/DCGC-185710/2021|2021-10-15|2021-10-21	98.7853844609516	exact
hCoV-19/USA/CA-TCPHL-102521-28/2021|2021-10-17|2021-11-08	98.7756608077284	exact
hCoV-19/Slovenia/17-063483-KR/2021|2021-10-15|2021-10-27	99.6150112148907	exact
hCoV-19/France/IDF-HMN-21112160501/2021|2021-10-25|2021-11-25	99.7079850971705	exact
hCoV-19/USA/MD-CDC-ASC210462581/2021|2021-10-15|2021-11-19	97.0822992823127	exact
hCoV-19/USA/CO-CDC-MMB11190818/2021|2021-10-21|2021-11-20	99.6508543995703	exact
hCoV-19/Netherlands/ZE-MVD-CWGS2102905/2021|2021-10-17|2021-11-02	99.7233188244424	exact
hCoV-19/Canada/AB-ABPHL-39843/2021|2021-10-30|2021-11-23	99.9326621999259	exact
hCoV-19/Brazil/SP-IB_RP127610/2021|2021-10-05|2022-08-02	98.4867802979466	exact
hCoV-19/USA/WA-PHL-005523/2021|2021-10-19|2021-11-04	98.3292515180998	exact
hCoV-19/Germany/BW-RKI-I-305143/2021|2021-10-12|2021-11-04	98.842476094615	exact
hCoV-19/Switzerland/GE-HUG-35943280/2021|2021-10-25|2021-11-19	97.0869550625902	exact
hCoV-19/Colombia/VAC-SUR-O1U30019CFN/2021|2021-10-20|2021-12-31	98.9821626524237	exact
hCoV-19/Wales/PHWC-PR5FJW/2021|2021-10-26|2021-11-10	99.1639525904039	exact
hCoV-19/USA/CO-CDPHE-2102044490/2021|2021-10-15|2021-11-24	98.7296438948578	exact
hCoV-19/Germany/BW-RKI-I-301481/2021|2021-10-23|2021-11-04	98.090988391599	exact
hCoV-19/India/MZ-INSACOG-1526100808348/2021|2021-10-28|2022-01-14	99.1038163326956	exact
hCoV-19/England/PLYM-2092F79/2021|2021-10-08|2021-10-14	99.4994793241291	exact
hCoV-19/England/ALDP-28E3AE9/2021|2021-10-30|2021-11-07	96.6536755812391	exact
hCoV-19/USA/MN-CDC-IBX575311474443/2021|2021-10-04|2021-10-20	98.3972102068873	exact
hCoV-19/USA/WA-CDC-UW21100138410/2021|2021-10-01|2021-10-15	99.4953942021132	exact
hCoV-19/Sweden/DC113886621/2021|2021-10-21|2021-11-11	97.4107861550845	exact
hCoV-19/Italy/SAR-AOUSS-606/2021|2021-10-31|2022-05-20	99.2526058249824	exact
hCoV-19/USA/CA-SEARCH-55563/2021|2021-10-01|2021-11-03	99.7486005430228	exact
hCoV-19/Denmark/DCGC-182991/2021|2021-10-11|2021-10-18	99.4799530280154	exact
hCoV-19/Denmark/DCGC-192412/2021|2021-10-23|2021-11-01	99.6181799912918	exact
hCoV-19/England/MILK-28BD5F6/2021|2021-10-29|2021-11-06	98.22604488644	exact
hCoV-19/USA/CO-CDC-MMB10839873/2021|2021-10-02|2021-11-12	99.4527814147111	exact
hCoV-19/Spain/CT-IDIBGI-RB29345/2021|2021-10-06|2021-11-02	96.7924465128737	exact
hCoV-19/Estonia/18376353/2021|2021-10-22|2021-11-19	99.584464327603	exact
hCoV-19/Germany/HH-RKI-I-278876/2021|2021-10-03|2021-10-14	99.723402819942	exact
hCoV-19/Slovenia/22-10346/2021|2021-10-19|2021-12-21	99.6749438691733	exact
hCoV-19/Italy/FVG-UD-438215/2021|2021-10-07|2021-10-18	99.5299963071138	exact
hCoV-19/Wales/PHWC-PR5C5E/2021|2021-10-25|2021-11-10	98.8109194439792	exact
hCoV-19/India/MZ-INSACOG-1526200048665/2021|2021-10-16|2022-01-25	98.3036044207061	exact
hCoV-19/India/MZ-INSACOG-1572800014896/2021|2021-10-13|2022-01-25	98.8546285100094	exact
hCoV-19/USA/NC-ECU-110261797/2021|2021-10-13|2021-11-11	98.1415632338142	exact
hCoV-19/USA/FL-CDC-ASC210467229/2021|2021-10-18|2021-11-19	98.9571806994602	exact
hCoV-19/USA/CA-CDC-FG-148629/2021|2021-10-12|2021-10-20	99.2917324024034	exact
hCoV-19/USA/NJ-CDC-ASC210343154/2021|2021-10-08|2021-11-09	99.4165576903732	exact
hCoV-19/Denmark/DCGC-182330/2021|2021-10-10|2021-10-15	99.3603697130036	exact
hCoV-19/Slovakia/27848/2021|2021-10-08|2021-10-26	97.9695261108874	exact
hCoV-19/USA/TX-CDC-QDX30215313/2021|2021-10-19|2021-11-05	99.2307433907756	exact
hCoV-19/Slovenia/08-176436-MB/2021|2021-10-01|2021-12-21	99.1038163326956	exact
hCoV-19/Switzerland/BE-IFIK-211101_os_34/2021|2021-10-25|2021-11-09	98.8718775181305	exact
hCoV-19/Slovenia/17-090082-CE/2021|2021-10-14|2021-10-27	99.6114813946478	exact
hCoV-19/Belgium/ULB-IBC_CV8173616888/2021|2021-10-09|2021-10-30	99.9259284199185	exact
hCoV-19/USA/MI-CDC-ASC210385124/2021|2021-10-29|2021-11-19	99.5829970406242	exact
hCoV-19/Wales/PHWC-PRZSX9/2021|2021-10-22|2021-11-10	93.0714620588038	exact
hCoV-19/Slovakia/30890/2021|2021-10-20|2021-11-12	96.8502616396082	exact
hCoV-19/Denmark/DCGC-191225/2021|2021-10-23|2021-10-29	99.902632285791	exact
hCoV-19/USA/CA-CDC-ASC210359421/2021|2021-10-12|2021-11-10	98.9165073295092	exact
hCoV-19/Peru/CAL-CITBM-C18m10/2021|2021-10-16|2022-10-28	98.275341408583	exact
hCoV-19/Bulgaria/21BG-EU_008746_Pl83/2021|2021-10-10|2021-11-09	99.4470694681814	exact
hCoV-19/Germany/HE-RKI-I-320698/2021|2021-10-28|2021-11-18	98.4267088906108	exact
hCoV-19/USA/CA-CDPH-3000263779/2021|2021-10-29|2021-11-14	98.0976622680689	exact
hCoV-19/Wales/PHWC-PRKES3/2021|2021-10-06|2021-10-18	99.5372233400402	exact
hCoV-19/Wales/PHWC-PFYQK9/2021|2021-10-28|2021-11-15	98.5699454100941	exact
hCoV-19/Germany/NW-RKI-I-279691/2021|2021-10-11|2021-10-14	98.3564216952336	exact
hCoV-19/Wales/PHWC-PR5WAG/2021|2021-10-25|2021-11-10	99.0074108849469	exact
hCoV-19/PapuaNewGuinea/PNG6797/2021|2021-10-25|2022-03-24	99.1735259533009	exact
hCoV-19/USA/CA-CDC-LC0355571/2021|2021-10-23|2021-11-17	99.2445543548223	exact
hCoV-19/USA/IL-CDC-STM-PAKFU8BEW/2021|2021-10-20|2021-11-17	99.0230846436935	exact
hCoV-19/England/PHEC-3M0BCMC2/2021|2021-10-20|2021-11-01	99.0480659650064	exact
hCoV-19/USA/MN-CDC-IBX066086993406/2021|2021-10-07|2021-10-26	99.7283884380659	exact
hCoV-19/USA/TN-CDC-ASC210362372/2021|2021-10-14|2021-11-10	99.5473292425309	exact
hCoV-19/Israel/CVL-21966/2021|2021-10-10|2021-10-25	98.8856540507981	exact
hCoV-19/USA/OR-CDC-ASC210473392/2021|2021-10-19|2021-11-19	99.6948663782986	exact
hCoV-19/USA/MT-FYR-999/2021|2021-10-31|2021-12-07	99.6261619291392	exact
hCoV-19/Australia/NSW-ICPMR-10599/2021|2021-10-10|2021-10-18	99.1183879093199	exact
hCoV-19/USA/CO-CDPHE-2101919566/2021|2021-10-06|2021-11-01	97.7754628851776	exact
hCoV-19/England/ALDP-20B505F/2021|2021-10-08|2021-10-15	98.9821626524237	exact
hCoV-19/USA/TX-CDC-ASC210463560/2021|2021-10-16|2021-11-19	99.0879522516179	exact
hCoV-19/Belgium/UZA-UA-CV8196619228/2021|2021-10-24|2021-11-09	99.0833697075513	exact
hCoV-19/Wales/PHWC-PRIK1E/2021|2021-10-16|2021-11-10	98.596784996651	exact
hCoV-19/Germany/SH-RKI-I-316429/2021|2021-10-25|2021-11-18	98.4403823578736	exact
hCoV-19/USA/FL-CDC-ASC210363515/2021|2021-10-14|2021-11-10	99.4359576968273	exact
hCoV-19/USA/FL-CDC-ASC210326146/2021|2021-10-03|2021-11-08	99.7753110432946	exact
hCoV-19/Bulgaria/21BG-EU_009424_Pl89/2021|2021-10-20|2021-12-07	99.6447840219832	exact
hCoV-19/England/BRBR-208AD7A/2021|2021-10-07|2021-10-14	98.760455507407	exact
hCoV-19/Italy/FVG-TS-37393744/2021|2021-10-21|2021-12-04	99.5572549808815	exact
hCoV-19/USA/CO-CDC-MMB11147528/2021|2021-10-19|2021-11-17	99.15063618357	exact
hCoV-19/England/ALDP-273425B/2021|2021-10-10|2021-10-18	99.8421176391548	exact
hCoV-19/USA/MN-CDC-IBX271760332995/2021|2021-10-10|2021-11-09	99.6781007946887	exact
hCoV-19/USA/CA-CDC-ASC210357378/2021|2021-10-11|2021-11-10	97.8868278938718	exact
hCoV-19/Spain/MD-HULP-014478211/2021|2021-10-26|2021-11-11	98.9795575845054	exact
hCoV-19/England/PHEC-3P073P67/2021|2021-10-19|2021-11-08	99.2987283159413	exact
hCoV-19/USA/MT-CDC-ASC210312331/2021|2021-10-05|2021-11-23	99.3059048385474	exact
hCoV-19/Finland/VI15577/2021|2021-10-20|2021-11-12	99.7149564050973	exact
hCoV-19/England/MILK-27377E0/2021|2021-10-13|2021-10-24	98.9620074574221	exact
hCoV-19/USA/MN-MDH-15633/2021|2021-10-04|2021-10-22	99.1466200779465	exact
hCoV-19/India/MZ-INSACOG-1572800015347/2021|2021-10-18|2022-01-25	99.2717632055843	exact
hCoV-19/England/ALDP-288AD63/2021|2021-10-26|2021-11-05	96.0556376831071	exact
hCoV-19/USA/CA-CDPH-500030408/2021|2021-10-31|2022-01-02	98.7790151616799	exact
hCoV-19/Peru/LAL-INS-8240/2021|2021-10-11|2021-11-05	97.8461126184973	exact
hCoV-19/Wales/PHWC-PR1AG3/2021|2021-10-17|2021-11-01	98.3461925528346	exact
hCoV-19/USA/CA-UCSF-JD1585/2021|2021-10-12|2021-12-12	96.7880661201451	exact
hCoV-19/Slovenia/08-179849-MB/2021|2021-10-06|2021-12-02	99.5174424449583	exact
hCoV-19/USA/MN-CDC-ASC210315178/2021|2021-10-07|2021-11-09	98.9538275827382	exact
hCoV-19/USA/MA-MASPHL-08341/2021|2021-10-09|2022-01-06	98.9221757322176	exact
hCoV-19/England/PHEC-3S070S51/2021|2021-10-26|2021-11-15	98.7389744105711	exact
hCoV-19/Bulgaria/21BG-EU_010240_Pl98/2021|2021-10-25|2021-12-07	99.5040380684293	exact
hCoV-19/USA/IL-CDC-QDX30519419/2021|2021-10-27|2021-11-17	99.4388440860215	exact
hCoV-19/USA/CA-CDC-FG-147061/2021|2021-10-08|2021-10-18	97.2618808231115	exact
hCoV-19/Denmark/DCGC-192121/2021|2021-10-22|2021-10-29	97.564580603984	exact
hCoV-19/Thailand/COVPSU-00066/2021|2021-10-28|2021-11-24	99.7954255818633	exact
hCoV-19/Germany/BW-RKI-I-295261/2021|2021-10-03|2021-10-28	98.9134080085854	exact
hCoV-19/Denmark/DCGC-179140/2021|2021-10-02|2021-10-19	97.1780831121712	exact
hCoV-19/USA/VT-CDC-ASC210473788/2021|2021-10-20|2021-11-19	99.3819281155526	exact
hCoV-19/Slovakia/31386/2021|2021-10-25|2021-11-23	98.4063076664989	exact
hCoV-19/USA/NJ-CDC-LC0361971/2021|2021-10-27|2021-11-17	99.613415171759	exact
hCoV-19/USA/WA-CDC-LC0346006/2021|2021-10-20|2021-11-09	99.4748182063022	exact
hCoV-19/Germany/BY-RKI-I-313197/2021|2021-10-26|2021-11-11	98.8860181860886	exact
hCoV-19/USA/IN-GD-100621-195/2021|2021-10-02|2021-10-27	99.6407587711936	exact
hCoV-19/USA/AZ-TG1100539/2021|2021-10-15|2022-01-28	99.6946718561267	exact
hCoV-19/USA/FL-CDC-ASC210361133/2021|2021-10-13|2021-11-10	98.9222763135807	exact
hCoV-19/USA/IA-SHL-1903078/2021|2021-10-21|2021-11-04	98.8545130840808	exact
hCoV-19/England/MILK-204F728/2021|2021-10-04|2021-10-11	99.2133396086869	exact
hCoV-19/England/NORT-YYMYDR/2021|2021-10-15|2021-10-25	91.8956964740582	exact
hCoV-19/Wales/PHWC-PRTNWW/2021|2021-10-07|2021-11-01	97.7530350794822	exact
hCoV-19/USA/CA-CDC-FG-157554/2021|2021-10-26|2021-11-09	99.4530201342282	exact
hCoV-19/USA/CO-CDC-MMB10964590/2021|2021-10-08|2021-11-12	95.3234632557827	exact
hCoV-19/USA/CA-CDC-FG-151385/2021|2021-10-17|2021-10-26	99.3590604026846	exact
hCoV-19/USA/TN-CDC-ASC210307203/2021|2021-10-03|2021-11-23	99.6680414445227	exact
hCoV-19/Switzerland/ZH-ETHZ-34392433/2021|2021-10-11|2021-11-02	99.5370680979537	exact
hCoV-19/Slovakia/UVZ_PL63_G9_30154/2021|2021-10-18|2021-11-18	99.3809810613665	exact
hCoV-19/USA/CA-CDC-QDX30410921/2021|2021-10-25|2021-11-17	99.4726057307938	exact
hCoV-19/USA/MI-CDC-ASC210355496/2021|2021-10-09|2021-11-09	97.8839704896043	exact
hCoV-19/USA/MD-CDC-ASC210462528/2021|2021-10-15|2021-11-19	97.6777744219605	exact
hCoV-19/USA/un-KDHE-2007896/2021|2021-10-29|2023-06-26	98.9049010715845	exact
hCoV-19/Peru/LIM-INS-7750/2021|2021-10-04|2021-10-29	95.6149159804512	exact
hCoV-19/India/MZ-INSACOG-1526100720219/2021|2021-10-06|2022-01-25	99.563846205462	exact
hCoV-19/Switzerland/BL-ETHZ-34602947/2021|2021-10-29|2021-11-08	98.8457537831762	exact
hCoV-19/USA/NC-SLPH-0702/2021|2021-10-26|2021-11-18	98.9491001880204	exact
hCoV-19/England/QEUH-28D4B06/2021|2021-10-29|2021-11-07	99.2776508533799	exact
hCoV-19/USA/CA-CDC-FG-160200/2021|2021-10-30|2021-11-09	99.6682861450829	exact
hCoV-19/Wales/PHWC-PRKTY7/2021|2021-10-04|2021-10-18	98.9483907699521	exact
hCoV-19/Brazil/RJ-LNN06308/2021|2021-10-07|2021-11-24	98.9229272220917	exact
hCoV-19/USA/CA-CDPH-500023579/2021|2021-10-02|2021-12-01	99.6541883498405	exact
hCoV-19/Scotland/QEUH-20C1445/2021|2021-10-09|2021-10-16	99.0258322415936	exact
hCoV-19/England/PHEC-3L087LD3/2021|2021-10-08|2021-11-08	98.8559734290603	exact
hCoV-19/Singapore/6977/2021|2021-10-15|2021-10-22	99.0583425488422	exact
hCoV-19/USA/SC-CDC-MMB11205548/2021|2021-10-21|2021-11-20	98.9223486755967	exact
hCoV-19/Slovenia/5C-044959-KP/2021|2021-10-12|2021-10-27	99.5782285599518	exact
hCoV-19/USA/CA-CDC-FG-161062/2021|2021-10-31|2021-11-09	96.5201342281879	exact
hCoV-19/USA/WI-WSLH-221002/2021|2021-10-08|2021-11-02	98.898700601014	exact
hCoV-19/England/PHWC-PRUZW5/2021|2021-10-17|2021-11-01	98.5230583743595	exact
hCoV-19/Germany/BY-RKI-I-280762/2021|2021-10-06|2021-10-14	97.5372433230439	exact
hCoV-19/USA/CO-CDC-MMB11330697/2021|2021-10-28|2021-11-30	99.1675897022791	exact
hCoV-19/Germany/ST-RKI-I-1062513/2021|2021-10-11|2022-12-16	97.6460683616771	exact
hCoV-19/England/QEUH-20CBC8F/2021|2021-10-10|2021-10-16	99.1131714199335	exact
hCoV-19/Croatia/12897/2021|2021-10|2021-11-22	99.4236118092557	exact
hCoV-19/USA/VA-DCLS-10565/2021|2021-10-05|2021-12-28	99.7119120996918	exact
hCoV-19/USA/WY-CDC-IBX022157026648/2021|2021-10-27|2021-11-09	99.4802669080911	exact
hCoV-19/Wales/PHWC-PRHSWK/2021|2021-10-27|2021-11-15	98.6268336794159	exact
hCoV-19/USA/MA-UMASSMED-202101018/2021|2021-10-18|2021-12-22	99.4244219121239	exact
hCoV-19/England/BRBR-27C5082/2021|2021-10-18|2021-10-25	99.7043408144067	exact
hCoV-19/India/TN-ICMR-INSACOG-SPHL1104/2021|2021-10-16|2022-09-16	98.8300368756286	exact
hCoV-19/England/PLYM-2087654/2021|2021-10-07|2021-10-14	98.8981826732507	exact
hCoV-19/England/NORW-307289A/2021|2021-10-14|2021-10-25	87.8510952828921	exact
hCoV-19/USA/NM-NMDOH-2021195490/2021|2021-10-12|2021-11-15	99.4582225662079	exact
hCoV-19/Italy/PAB_SABES_1900703584/2021|2021-10-28|2021-11-10	97.8288590604027	exact
hCoV-19/USA/PA-CDC-ASC210447488/2021|2021-10-29|2021-11-19	99.3875559444089	exact
hCoV-19/USA/RI-CDCBI-RIDOH_2TIL4KQ63YPDMQ5F/2021|2021-10-06|2021-10-22	98.2124891005433	exact
hCoV-19/Mexico/NLE_INER_IMSS_2787/2021|2021-10-22|2021-11-12	99.9731047234829	exact
hCoV-19/Wales/PHWC-PRSE1E/2021|2021-10-22|2021-11-10	99.6717907498577	exact
hCoV-19/USA/NY-CDC-FG-162693/2021|2021-10-31|2021-11-09	99.5208577651198	exact
hCoV-19/USA/MT-FYR-806/2021|2021-10-25|2021-11-09	99.7407494697148	exact
hCoV-19/USA/CA-CDPH-3000244734/2021|2021-10-07|2021-11-02	97.7898332328712	exact
hCoV-19/Germany/SH-RKI-I-298483/2021|2021-10-11|2021-11-04	98.4599899345747	exact
hCoV-19/England/PLYM-2854D44/2021|2021-10-25|2021-11-01	97.0971643596291	exact
hCoV-19/Norway/OUS-15324/2021|2021-10-02|2021-11-12	99.7115545866175	exact
hCoV-19/Russia/MOW-CSP-LQ-14879_S134/2021|2021-10-13|2023-07-24	98.8118745607283	exact
hCoV-19/USA/ND-CDC-IBX518555581669/2021|2021-10-08|2021-10-26	95.2409699164906	exact
hCoV-19/USA/CA-CDPH-3000264956/2021|2021-10-30|2022-02-15	97.0007045324924	exact
hCoV-19/India/MZ-INSACOG-1526100719293/2021|2021-10-06|2022-01-25	98.7134267190702	exact
hCoV-19/Italy/SIC-AOUP-UNIPA_91935/2021|2021-10-11|2021-11-11	97.7351389495615	exact
hCoV-19/Wales/PHWC-PRCAEN/2021|2021-10-10|2021-10-25	99.2095920691272	exact
hCoV-19/England/QEUH-201547F/2021|2021-10-01|2021-10-08	96.3558377520349	exact
hCoV-19/USA/CA-CDC-FG-143516/2021|2021-10-04|2021-10-12	99.6545015430028	exact
hCoV-19/France/BRE-LBZCentre-MO2110190078/2021|2021-10-19|2022-04-04	99.5632307485553	exact
hCoV-19/France/IDF-CERBAHC-10317229/2021|2021-10-27|2021-11-14	99.7151760881949	exact
hCoV-19/Ireland/G-NVRL-M21IRL00135113/2021|2021-10-07|2021-11-08	99.0206636602275	exact
hCoV-19/Mexico/SIN_LANGEBIO_IMSS_3445/2021|2021-10-26|2021-11-26	99.3055788520246	exact
hCoV-19/Sweden/37413072XXP/2021|2021-10-25|2021-11-11	99.3124496914408	exact
hCoV-19/Italy/EMR-363477-011-01/2021|2021-10-23|2021-11-03	97.9377992032406	exact
hCoV-19/USA/IA-CDC-ASC210323407/2021|2021-10-01|2021-10-26	98.8118413103309	exact
hCoV-19/Wales/PHWC-PRJ4KN/2021|2021-10-06|2021-10-18	98.4923107850035	exact
hCoV-19/Slovakia/26846/2021|2021-10-06|2021-10-22	99.0537547815583	exact
hCoV-19/England/NEWC-28364AD/2021|2021-10-23|2021-10-31	98.7937233291892	exact
hCoV-19/Ireland/D-NVRL-M21IRL00293937/2021|2021-10-26|2021-12-01	99.8956720737699	exact
hCoV-19/Denmark/DCGC-201978/2021|2021-10-30|2021-11-08	97.5686642744559	exact
hCoV-19/Netherlands/NH-RIVM-68066/2021|2021-10-28|2021-11-12	97.7191037656623	exact
hCoV-19/USA/MI-CDC-ASC210494964/2021|2021-10-25|2021-11-17	99.7049257284646	exact
hCoV-19/Scotland/QEUH-28C1D42/2021|2021-10-29|2021-11-08	99.2699242758668	exact
hCoV-19/Wales/PHWC-PRWNX3/2021|2021-10-18|2021-11-01	98.3889875071173	exact
hCoV-19/Wales/PHWC-PR1NGX/2021|2021-10-05|2021-11-01	98.4359824508523	exact
hCoV-19/France/BFC-HMN-21102220088/2021|2021-10-19|2021-10-29	99.3804713804714	exact
hCoV-19/Germany/BY-RKI-I-324030/2021|2021-10-18|2021-11-18	97.2068722998091	exact
hCoV-19/USA/WA-CDC-UW21101206938/2021|2021-10-12|2021-10-26	99.1228664318613	exact
hCoV-19/USA/TX-CDC-QDX30320188/2021|2021-10-23|2021-11-05	99.2307433907756	exact
hCoV-19/Germany/HH-RKI-I-345527/2021|2021-10-29|2021-12-03	99.6949993296689	exact
hCoV-19/USA/CA-CDPH-3000263397/2021|2021-10-28|2021-11-14	98.8344441839435	exact
hCoV-19/Canada/AB-ABPHL-37691/2021|2021-10-06|2021-11-23	99.5858725295445	exact
hCoV-19/USA/SC-5353/2021|2021-10-11|2021-11-04	98.9931196509481	exact
hCoV-19/England/BRBR-28BBB14/2021|2021-10-29|2021-11-06	99.6808224700981	exact
hCoV-19/USA/CA-CDC-FG-159866/2021|2021-10-30|2021-11-06	96.9777270897625	exact
hCoV-19/USA/NJ-CDC-FG-162880/2021|2021-10-29|2021-11-09	99.1812080536913	exact
hCoV-19/England/MILK-20EC392/2021|2021-10-11|2021-10-17	98.8007658974101	exact
hCoV-19/Peru/ANC-INS-8384/2021|2021-10-04|2021-11-05	99.1091761553918	exact
hCoV-19/England/PHEC-3K073KD0/2021|2021-10-01|2021-10-18	99.0341404520759	exact
hCoV-19/Lithuania/LSMULKKGMMK28C175/2021|2021-10-21|2021-11-05	99.9127223900638	exact
hCoV-19/USA/MN-CDC-IBX766474588280/2021|2021-10-15|2021-11-04	96.9850425917231	exact
hCoV-19/USA/MN-CDC-IBX526645356527/2021|2021-10-05|2021-10-20	98.7019956397786	exact
hCoV-19/Bulgaria/21BG-NC_008815_R17/2021|2021-10-13|2021-11-09	99.1534818099365	exact
hCoV-19/USA/MI-CDC-STM-UY4N8UQFS/2021|2021-10-31|2021-11-17	99.2572766811643	exact
hCoV-19/Slovenia/17-095539-CE/2021|2021-10-26|2021-12-06	97.5201072386059	exact
hCoV-19/Germany/NI-RKI-I-286675/2021|2021-10-08|2021-10-21	97.6155391828533	exact
hCoV-19/France/PDL-IPP30387/2021|2021-10-19|2021-11-05	99.1367148135707	exact
hCoV-19/USA/NV-CDC-FG-149892/2021|2021-10-11|2021-10-26	99.788767812238	exact
hCoV-19/USA/CO-CDC-MMB11321610/2021|2021-10-28|2021-11-30	94.1383825158626	exact
hCoV-19/USA/CA-HLX-ATM-ENQRV2VKE/2021|2021-10-12|2021-12-17	96.0147601476015	exact
hCoV-19/USA/MN-CDC-IBX806057965935/2021|2021-10-23|2021-11-05	99.5708010595849	exact
hCoV-19/Wales/PHWC-PRRWES/2021|2021-10-03|2021-10-18	98.7976824408051	exact
hCoV-19/USA/IL-CDC-ASC210359638/2021|2021-10-12|2021-11-08	99.8424087982833	exact
hCoV-19/Denmark/DCGC-195956/2021|2021-10-22|2021-11-03	96.6563820511101	exact
hCoV-19/Canada/AB-ABPHL-39363/2021|2021-10-25|2021-11-23	99.4108140865935	exact
hCoV-19/Denmark/DCGC-192058/2021|2021-10-20|2021-11-12	99.1809331990601	exact
hCoV-19/USA/IL-CDC-ASC210450241/2021|2021-10-31|2021-11-20	99.4801623235067	exact
hCoV-19/Norway/24638/2021|2021-10-23|2021-11-17	99.7886969646151	exact
hCoV-19/USA/IL-CDC-ASC210476194/2021|2021-10-21|2021-11-19	99.7116319619086	exact
hCoV-19/Mexico/CMX-INMEGEN-33-230/2021|2021-10-19|2021-11-01	98.563902962789	exact
hCoV-19/USA/MI-CDC-STM-000740334/2021|2021-10-06|2021-10-25	99.5009545500218	exact
hCoV-19/NorthernIreland/NIRE-0153e6/2021|2021-10-31|2022-02-21	99.8656320333233	exact
hCoV-19/Australia/NSW-ICPMR-10965/2021|2021-10-12|2021-10-26	99.5302607393288	exact
hCoV-19/USA/NY-CDC-ASC210449872/2021|2021-10-30|2021-11-20	98.9035308319083	exact
hCoV-19/USA/CA-CDPH-500027730/2021|2021-10-21|2022-01-13	99.3823015979589	exact
hCoV-19/USA/AZ-CDC-STM-000743390/2021|2021-10-14|2021-11-05	99.1134158581465	exact
hCoV-19/USA/MN-Mayo3934/2021|2021-10-08|2022-07-06	98.2913729439409	exact
hCoV-19/Peru/CAJ-INS-8204/2021|2021-10-07|2021-11-05	98.9316811788346	exact
hCoV-19/Switzerland/ZH-ETHZ-34447057/2021|2021-10-15|2021-10-26	98.7654735147103	exact
hCoV-19/Germany/BY-RKI-I-308617/2021|2021-10-28|2021-11-11	98.858830637041	exact
hCoV-19/USA/NY-URMC-L4S1G396-1/2021|2021-10-01|2023-06-09	99.6751398238387	exact
hCoV-19/Spain/NC-CHN-01005036/2021|2021-10-18|2021-11-10	97.4994965429281	exact
hCoV-19/Slovakia/UVZ_PL68_F6_32401/2021|2021-10-28|2021-11-26	99.2099360583844	exact
hCoV-19/USA/MA-CDC-ASC210491824/2021|2021-10-22|2021-11-17	99.5473292425309	exact
hCoV-19/USA/CO-CDPHE-27263428/2021|2021-10-29|2021-12-10	99.2147387496225	exact
hCoV-19/Denmark/DCGC-194572/2021|2021-10-25|2021-11-12	99.1266082166012	exact
hCoV-19/USA/KS-CDC-ASC210344710/2021|2021-10-11|2021-11-10	99.7183381953526	exact
hCoV-19/USA/NY-URMC-L4S1G433-1/2021|2021-10-04|2023-06-09	99.6316018620851	exact
hCoV-19/Scotland/QEUH-207A997/2021|2021-10-07|2021-10-16	98.7100675199032	exact
hCoV-19/Luxembourg/LNS5266808/2021|2021-10-28|2021-11-11	98.6139613120269	exact
hCoV-19/USA/KS-KHEL-6506/2021|2021-10-21|2021-10-27	98.9922402499244	exact
hCoV-19/Spain/CT-LabRefCat-1665684/2021|2021-10-05|2021-10-22	99.6633336699997	exact
hCoV-19/USA/UT-CDC-ASC210359167/2021|2021-10-09|2021-11-10	99.7116319619086	exact
hCoV-19/USA/NM-CDC-ASC210441660/2021|2021-10-27|2021-11-17	99.1986051034437	exact
hCoV-19/England/ALDP-2734B9C/2021|2021-10-11|2021-10-18	99.2542577849441	exact
hCoV-19/USA/VT-CDCBI-CRSP_67MTAOWEZ7MK4XDX/2021|2021-10-22|2021-11-05	95.5736496448197	exact
hCoV-19/Peru/ANC-INS-8615/2021|2021-10-14|2021-11-11	99.3099289829827	exact
hCoV-19/USA/OR-OHSU-14540/2021|2021-10-20|2021-12-18	98.0775058078853	exact
hCoV-19/England/ALDP-203CC4D/2021|2021-10-04|2021-10-10	99.3348785649501	exact
hCoV-19/USA/CO-CDPHE-2102047173/2021|2021-10-22|2021-11-24	99.8147274809675	exact
hCoV-19/Canada/SK-NML-222775/2021|2021-10-15|2021-11-18	99.9360290899296	exact
hCoV-19/Netherlands/DR-NMDL-00149/2021|2021-10-10|2021-10-27	99.584464327603	exact
hCoV-19/Mexico/QUE_InDRE_FB47050_S8659/2021|2021-10-05|2021-11-09	97.9370723198712	exact
hCoV-19/Germany/BY-RKI-I-300423/2021|2021-10-20|2021-11-04	96.9086698217702	exact
hCoV-19/Germany/BY-RKI-I-313171/2021|2021-10-25|2021-11-11	98.9328859060403	exact
hCoV-19/Slovakia/31375/2021|2021-10-25|2021-11-23	99.3492116739349	exact
hCoV-19/Chile/RM-PUC_MVL_1783/2021|2021-10-13|2021-11-10	97.1442969931127	exact
hCoV-19/USA/MA-MASPHL-07794/2021|2021-10-25|2022-03-30	99.0962236258567	exact
hCoV-19/USA/CA-CDC-FG-156821/2021|2021-10-25|2021-11-03	99.7483981347915	exact
hCoV-19/USA/MI-CDC-ASC210363006/2021|2021-10-14|2021-11-10	99.5136513047562	exact
hCoV-19/USA/CA-CDC-FG-151084/2021|2021-10-14|2021-10-26	99.5845200201039	exact
hCoV-19/USA/WA-CDC-UW21100342080/2021|2021-10-03|2021-10-15	99.1841570751523	exact
hCoV-19/France/ARA-oriapole-018913040172/2021|2021-10-31|2022-04-29	97.0405455339447	exact
hCoV-19/USA/IN-INSPHL-11864/2021|2021-10-30|2021-11-15	98.9877249033126	exact
hCoV-19/England/PLYM-286C444/2021|2021-10-26|2021-11-03	98.7132105899745	exact
hCoV-19/Luxembourg/LNS1941108/2021|2021-10-07|2021-10-20	98.9311642914762	exact
hCoV-19/USA/IL-CDC-ASC210496401/2021|2021-10-26|2021-11-17	98.3351794045581	exact
hCoV-19/Germany/NW-RKI-I-286811/2021|2021-10-18|2021-10-21	97.9540499748449	exact
hCoV-19/Estonia/18070315/2021|2021-10-19|2021-11-15	99.584464327603	exact
hCoV-19/Japan/PG-166461/2021|2021-10-09|2021-12-03	99.0829078204784	exact
hCoV-19/USA/MA-CDC-ASC210450343/2021|2021-10-31|2021-11-20	99.7250444287966	exact
hCoV-19/Turkey/HSGM-E14516/2021|2021-10-01|2021-11-10	99.6672268907563	exact
hCoV-19/USA/NJ-PHEL-V21021481/2021|2021-10-05|2021-10-27	98.5831318828901	exact
hCoV-19/England/PHEC-3P07EP57/2021|2021-10-27|2021-11-08	99.7452570892271	exact
hCoV-19/USA/CO-CDC-MMB11104945/2021|2021-10-17|2021-11-17	99.3117803068453	exact
hCoV-19/USA/CO-CDC-MMB11361849/2021|2021-10-30|2021-11-30	99.2412797529123	exact
hCoV-19/Malaysia/C19UMB543/2021|2021-10-16|2021-11-14	99.5201986310562	exact
hCoV-19/Slovenia/08-181957-MB/2021|2021-10-09|2021-10-27	96.7075986214742	exact
hCoV-19/USA/WI-CDC-ASC210474335/2021|2021-10-20|2021-11-19	93.3373570733997	exact
hCoV-19/Australia/NSW-ICPMR-11670/2021|2021-10-20|2021-10-30	99.1592348015522	exact
hCoV-19/NorthernIreland/NIRE-0144b8/2021|2021-10-26|2022-02-21	99.257616984111	exact
hCoV-19/England/NEWC-272765F/2021|2021-10-12|2021-10-18	94.2087406362323	exact
hCoV-19/Wales/PHWC-PFBEDT/2021|2021-10-30|2021-11-15	99.1236611489776	exact
hCoV-19/India/MH-ICMR-NIV-INSACOG-GSEQ-6974/2021|2021-10-13|2022-02-04	99.2973609009918	exact
hCoV-19/France/PAC-IHU-40438_Nova1/2021|2021-10|2021-11-16	99.7440129340833	exact
hCoV-19/USA/CO-CDC-ASC210324614/2021|2021-10-01|2021-10-29	96.1840288302853	exact
hCoV-19/England/NORW-30A069D/2021|2021-10-28|2021-11-08	98.8946378174977	exact
hCoV-19/USA/CA-CDC-FG-149127/2021|2021-10-13|2021-10-26	92.493288590604	exact
hCoV-19/England/ALDP-284A9E3/2021|2021-10-24|2021-10-31	99.0290283564037	exact
hCoV-19/USA/MA-CDCBI-CRSP_YAUEY4UJGO364WY7/2021|2021-10-07|2021-10-17	98.8908993432516	exact
hCoV-19/Denmark/DCGC-202334/2021|2021-10-28|2021-11-12	99.5344319399786	exact
hCoV-19/Ireland/WW-NVRL-S21IRL00410004/2021|2021-10-26|2021-12-06	99.9899030694669	exact
hCoV-19/USA/FL-CDC-ASC210345338/2021|2021-10-12|2021-11-02	99.7283975455186	exact
hCoV-19/Germany/BY-RKI-I-286711/2021|2021-10-12|2021-10-21	94.6249162759544	exact
hCoV-19/USA/TX-CDC-FG-147694/2021|2021-10-08|2021-10-18	99.0708127872262	exact
hCoV-19/Wales/PHWC-PFDYSQ/2021|2021-10-25|2021-11-15	98.8847957133289	exact
hCoV-19/USA/CA-CDPH-3000264715/2021|2021-10-30|2022-02-15	98.5498002618416	exact
hCoV-19/England/NORW-3073A41/2021|2021-10-16|2021-10-25	98.0432439714401	exact
hCoV-19/Peru/PIU-INS-9099/2021|2021-10-16|2021-11-20	99.2765030983085	exact
hCoV-19/USA/WI-MHDL-2021110243/2021|2021-10-25|2021-11-22	99.1006107792469	exact
hCoV-19/England/ALDP-208F522/2021|2021-10-05|2021-10-14	95.1862675938056	exact
hCoV-19/USA/MN-CDC-IBX167524164373/2021|2021-10-06|2021-10-26	98.9739462830701	exact
hCoV-19/Japan/PG-160124/2021|2021-10-12|2021-12-03	99.6405536146197	exact
hCoV-19/USA/CA-CDC-LC0358412/2021|2021-10-26|2021-11-17	99.0832490731378	exact
hCoV-19/Scotland/QEUH-20C0FCD/2021|2021-10-10|2021-10-16	99.2912089757802	exact
hCoV-19/Denmark/DCGC-185796/2021|2021-10-14|2021-10-21	98.6500100745517	exact
hCoV-19/USA/CA-CDC-ASC210447551/2021|2021-10-28|2021-11-20	99.1952519867217	exact
hCoV-19/USA/CA-CDC-FG-160448/2021|2021-10-29|2021-11-09	99.7148799141285	exact
hCoV-19/Italy/ABR-IZSGC-312654/2021|2021-10-20|2021-11-08	97.8988222698073	exact
hCoV-19/USA/CO-CDC-IBX343081955804/2021|2021-10-23|2021-11-04	99.1449552358918	exact
hCoV-19/USA/TX-CDC-ASC210325103/2021|2021-10-01|2021-11-08	99.3126341201717	exact
hCoV-19/Wales/PHWC-PR19IU/2021|2021-10-16|2021-11-01	98.8381464069845	exact
hCoV-19/Germany/BY-RKI-I-303559/2021|2021-10-19|2021-11-04	99.6651038178165	exact
hCoV-19/Belgium/rega-18513/2021|2021-10-22|2021-11-09	99.1669745725706	exact
hCoV-19/Denmark/DCGC-184892/2021|2021-10-14|2021-10-20	93.1203601061507	exact
hCoV-19/Denmark/DCGC-199353/2021|2021-10-31|2021-11-08	99.3313846050465	exact
hCoV-19/England/NORW-306E425/2021|2021-10-12|2021-10-25	98.746808224701	exact
hCoV-19/England/QEUH-209E5C6/2021|2021-10-06|2021-10-14	98.9720850549229	exact
hCoV-19/USA/TX-CDC-ASC210307979/2021|2021-10-04|2021-11-23	99.6311571605808	exact
hCoV-19/Denmark/DCGC-188797/2021|2021-10-21|2021-10-27	99.6951117365229	exact
hCoV-19/Wales/PHWC-PFDAN9/2021|2021-10-26|2021-11-15	99.5143842727486	exact
hCoV-19/USA/FL-CDC-ASC210468659/2021|2021-10-18|2021-11-19	98.8733527814103	exact
hCoV-19/Brazil/TO-FIOCRUZ-66222/2021|2021-10-30|2022-01-06	99.1879467131975	exact
hCoV-19/USA/CT-SEMA4-696/2021|2021-10-30|2021-11-20	95.4421974041654	exact
hCoV-19/Italy/CAM-TIGEM-IZSM-COLLI-20964/2021|2021-10-18|2021-11-12	99.5115423218468	exact
hCoV-19/Slovenia/403764/2021|2021-10-05|2021-11-12	98.8401716277822	exact
hCoV-19/France/IDF-HMN-21102250514/2021|2021-10-19|2021-10-29	97.9324002282415	exact
hCoV-19/Germany/SN-RKI-I-282529/2021|2021-10-07|2021-10-21	94.964560448789	exact
hCoV-19/Sweden/6746476644/2021|2021-10-11|2021-11-11	99.4063590018782	exact
hCoV-19/Germany/NW-RKI-I-295472/2021|2021-10-20|2021-10-28	99.7785457839815	exact
hCoV-19/Russia/MOW-CSP-LQ-16139_S166/2021|2021-10-29|2023-07-24	99.558203360332	exact
hCoV-19/Wales/PHWC-PRJDBM/2021|2021-10-03|2021-10-18	98.1545366245771	exact
hCoV-19/Germany/BW-RKI-I-272175/2021|2021-10-01|2021-10-07	96.9706119162641	exact
hCoV-19/Switzerland/OW-ETHZ-34325609/2021|2021-10-04|2021-10-20	99.6479227441907	exact
hCoV-19/USA/NV-NSPHL-446528/2021|2021-10-05|2021-10-12	96.7482952064228	exact
hCoV-19/Germany/BE-RKI-I-274510/2021|2021-10-02|2021-10-14	98.8948234740838	exact
hCoV-19/England/MILK-2746D82/2021|2021-10-13|2021-10-20	99.217306594108	exact
hCoV-19/USA/IN-CDC-ASC210475633/2021|2021-10-21|2021-11-17	98.7258156456426	exact
hCoV-19/Ireland/LK-NVRL-M21IRL00276258/2021|2021-10-28|2021-11-11	99.9394428744449	exact
hCoV-19/USA/WA-S15035/2021|2021-10-11|2021-12-07	99.2015298419834	exact
hCoV-19/Wales/PHWC-PFYYP8/2021|2021-10-22|2021-11-15	95.9484346224678	exact
hCoV-19/Canada/MB-CPL-249041/2021|2021-10-31|2022-03-17	98.7071577671537	exact
hCoV-19/Italy/SIC_CQRC_2682826/2021|2021-10-28|2021-11-09	99.318700496711	exact
hCoV-19/Germany/BW-RKI-I-301621/2021|2021-10-23|2021-11-04	98.9062971785151	exact
hCoV-19/USA/VA-CDC-IBX902107720602/2021|2021-10-01|2021-10-15	99.5540354759749	exact
hCoV-19/England/PHEC-3N0BAN5F/2021|2021-10-27|2021-11-08	98.3542267211906	exact
hCoV-19/Wales/PHWC-PRKON4/2021|2021-10-04|2021-10-18	98.4058407850229	exact
hCoV-19/England/ALDP-208C4A0/2021|2021-10-06|2021-10-14	96.9935167456078	exact
hCoV-19/Switzerland/ZH-ETHZ-34492773/2021|2021-10-21|2021-11-02	99.0794362802531	exact
hCoV-19/Peru/LIM-INS-7712/2021|2021-10-05|2021-10-29	98.2154217028828	exact
hCoV-19/Poland/WSSEGorzow-21S1330/2021|2021-10-29|2021-11-12	99.2412797529123	exact
hCoV-19/Germany/NW-RKI-I-293982/2021|2021-10-13|2021-10-28	99.6115204286671	exact
hCoV-19/USA/MD-CDC-MMB11016069/2021|2021-10-12|2021-11-12	99.3722093530735	exact
hCoV-19/USA/CA-CDPH-500024610/2021|2021-10-07|2022-04-10	98.821673156976	exact
hCoV-19/Slovakia/32399/2021|2021-10-27|2021-11-23	97.0013081541609	exact
hCoV-19/USA/CO-CDC-MMB10822841/2021|2021-10-01|2021-11-12	98.6974183368584	exact
hCoV-19/France/GES-HMN-21102130096/2021|2021-10-05|2021-10-28	99.8153308934627	exact
hCoV-19/USA/CO-CDC-ASC210476749/2021|2021-10-21|2021-11-19	98.4441538409952	exact
hCoV-19/USA/TX-CDC-FG-147487/2021|2021-10-03|2021-10-18	99.7651873469525	exact
hCoV-19/England/MILK-2742EA1/2021|2021-10-12|2021-10-20	98.9855218515906	exact
hCoV-19/England/AUV2_CP52100398339042/2021|2021-10-06|2021-12-08	99.9461297599407	exact
hCoV-19/USA/CA-CDC-ASC210471919/2021|2021-10-19|2021-11-15	99.7116319619086	exact
hCoV-19/USA/CA-CDPH-6000005188/2021|2021-10-26|2022-03-22	98.9754442540898	exact
hCoV-19/USA/CA-CDPH-500029289/2021|2021-10-27|2022-01-13	91.5718683083512	exact
hCoV-19/Slovenia/407542/2021|2021-10-06|2021-11-02	98.606774767516	exact
hCoV-19/England/PHEC-3N031NAD/2021|2021-10-20|2021-11-01	99.423476570356	exact
hCoV-19/Slovakia/UVZ_PL60_E11_29682/2021|2021-10-13|2021-11-18	94.9899531145345	exact
hCoV-19/USA/TX-CDC-ASC210472355/2021|2021-10-19|2021-11-15	99.1147771853938	exact
hCoV-19/Germany/BE-ChVir-LB-211105-8495/2021|2021-10-26|2021-11-07	98.0199689671457	exact
hCoV-19/Estonia/17787679/2021|2021-10-04|2021-11-02	99.3766964914044	exact
hCoV-19/Croatia/13573/2021|2021-10-20|2021-11-22	97.8787574142958	exact
hCoV-19/Thailand/19242/2021|2021-10-22|2021-11-10	98.0677624958068	exact
hCoV-19/USA/CO-CDC-FG-143820/2021|2021-10-04|2021-10-12	99.8255033557047	exact
hCoV-19/England/MILK-20304F6/2021|2021-10-04|2021-10-10	98.6663979307333	exact
hCoV-19/USA/SC-CDC-ASC210358312/2021|2021-10-10|2021-11-10	99.6244509271368	exact
hCoV-19/USA/TX-CDC-ASC210473743/2021|2021-10-20|2021-11-19	99.5976125008383	exact
hCoV-19/Scotland/CVR12725/2021|2021-10-12|2021-10-25	99.6323281387034	exact
hCoV-19/Wales/PHWC-PR8RBQ/2021|2021-10-02|2021-10-18	96.2327502266394	exact
hCoV-19/Ireland/WD-NVRL-S21IRL00350388/2021|2021-10-07|2021-11-24	99.9528841623477	exact
hCoV-19/Switzerland/GE-HUG-35886036/2021|2021-10-31|2021-11-12	96.0683760683761	exact
hCoV-19/USA/NY-UB-KSL-01154/2021|2021-10-31|2021-12-17	95.9001305264567	exact
hCoV-19/Wales/PHWC-PRXSMA/2021|2021-10-11|2021-10-25	99.6048092702368	exact
hCoV-19/Wales/PHWC-PRPR4X/2021|2021-10-10|2021-10-25	99.2075484369229	exact
hCoV-19/USA/MA-CDCBI-CRSP_A33X63UOIGKNDUSH/2021|2021-10-26|2021-11-05	98.6072050354895	exact
hCoV-19/USA/PA-CDC-IBX263610397470/2021|2021-10-29|2021-11-17	92.7519704846554	exact
hCoV-19/USA/CA-CDPH-6000003964/2021|2021-10-13|2022-03-22	96.1033289663744	exact
hCoV-19/France/NAQ-HCL021196729701/2021|2021-10-25|2021-11-15	99.5195538234108	exact
hCoV-19/England/BRBR-2081F6E/2021|2021-10-06|2021-10-16	94.8671436729484	exact
hCoV-19/Germany/TH-RKI-I-300450/2021|2021-10-20|2021-11-04	99.1873740765615	exact
hCoV-19/Spain/CT-HUVH-E37040/2021|2021-10-27|2021-11-08	99.3321475316307	exact
hCoV-19/USA/UT-CDC-QDX30656350/2021|2021-10-30|2021-11-23	99.3583929591185	exact
hCoV-19/USA/CA-SEARCH-113081/2021|2021-10-28|2021-12-08	98.9061870889813	exact
hCoV-19/France/PAC-LBZ-BG2201100115/2022|2021-10-29|2022-04-01	93.1091251175917	exact
hCoV-19/USA/CA-CDPH-6000004987/2021|2021-10-22|2022-03-22	98.1121300681917	exact
hCoV-19/USA/AZ-ASU18123/2021|2021-10-07|2021-10-19	99.1330353842535	exact
hCoV-19/USA/NC-ECU-110185318/2021|2021-10-08|2021-11-11	99.3065558942749	exact
hCoV-19/Poland/PZH-UMB-2950/2021|2021-10-28|2021-11-09	98.9033169615824	exact
hCoV-19/Brazil/CE-FIOCRUZ-29150/2021|2021-10-21|2021-12-24	99.8154424348176	exact
hCoV-19/England/PHEC-3L0B8LDD/2021|2021-10-10|2021-11-08	98.1485829280563	exact
hCoV-19/Scotland/QEUH-28A6B94/2021|2021-10-27|2021-11-08	99.148176829063	exact
hCoV-19/Australia/NSW-SAVID-6791/2021|2021-10-03|2021-10-11	99.9966311817814	exact
hCoV-19/USA/NY-CDC-ASC210308467/2021|2021-10-03|2021-11-23	98.2563793045636	exact
hCoV-19/USA/NC-CDC-ASC210312677/2021|2021-10-05|2021-11-23	99.6210978104148	exact
hCoV-19/Germany/SN-RKI-I-286449/2021|2021-10-05|2021-10-21	98.6543032169518	exact
hCoV-19/USA/CA-CDPH-3000251990/2021|2021-10-14|2021-11-07	93.7575351640991	exact
hCoV-19/England/NEWC-20B391A/2021|2021-10-09|2021-10-15	98.3684406906143	exact
hCoV-19/Austria/IMBA_IMP-1122_H04/2021|2021-10-08|2021-10-23	99.7711670480549	exact
hCoV-19/USA/CA-CDC-ASC210497695/2021|2021-10-25|2021-11-17	99.2815416638689	exact
hCoV-19/Germany/BW-RKI-I-296546/2021|2021-10-19|2021-10-28	98.8645906815815	exact
hCoV-19/France/PAC-IHU-41475_Nova1/2021|2021-10|2021-11-17	96.7294284078278	exact
hCoV-19/USA/CO-CDC-MMB10944650/2021|2021-10-07|2021-11-12	98.6470607983348	exact
hCoV-19/USA/MT-MTPHL-3904693/2021|2021-10-05|2021-10-21	98.2599348315362	exact
hCoV-19/Wales/PHWC-PR1W4W/2021|2021-10-17|2021-11-01	99.6038806270771	exact
hCoV-19/Panama/GMI-PAM89736/2021|2021-10-08|2022-04-02	99.1842446583385	exact
hCoV-19/Sweden/01_SE100_21CS104865/2021|2021-10-17|2021-10-29	98.0257654341643	exact
hCoV-19/USA/CA-CDC-FG-157421/2021|2021-10-26|2021-11-09	99.0473634777942	exact
hCoV-19/USA/NC-CDC-MMB11204194/2021|2021-10-22|2021-11-20	99.7213549535032	exact
hCoV-19/USA/OH-CDC-ASC210341338/2021|2021-10-07|2021-11-09	99.1744135315636	exact
hCoV-19/England/MILK-274854C/2021|2021-10-12|2021-10-20	99.3718297557862	exact
hCoV-19/USA/CA-CDC-FG-149099/2021|2021-10-13|2021-10-26	99.8557046979866	exact
hCoV-19/USA/CA-CDPH-3000263033/2021|2021-10-27|2022-02-15	98.2852166923438	exact
hCoV-19/USA/MN-CDC-IBX911709548455/2021|2021-10-07|2021-10-26	99.5808604097509	exact
hCoV-19/Denmark/DCGC-200271/2021|2021-10-31|2021-11-08	99.7420089794277	exact
hCoV-19/USA/CO-CDC-LC0362128/2021|2021-10-25|2021-11-17	98.6562797659546	exact
hCoV-19/Switzerland/ZH-ETHZ-34519001/2021|2021-10-22|2021-11-02	98.7365104899792	exact
hCoV-19/Lithuania/LTU000_KUL_005232372/2021|2021-10-07|2021-11-01	99.4738782212392	exact
hCoV-19/Germany/NW-RKI-I-287243/2021|2021-10-09|2021-10-21	99.7482714640532	exact
hCoV-19/USA/VA-CAV_VAS3N_00004836_01/2021|2021-10|2021-11-30	98.6633613614284	exact
hCoV-19/Switzerland/OW-ETHZ-671878/2021|2021-10-08|2021-10-20	98.3828216742157	exact
hCoV-19/USA/WA-PHL-005128/2021|2021-10-11|2021-11-04	94.4584213880782	exact
hCoV-19/USA/MN-CDC-IBX660883615464/2021|2021-10-27|2021-11-17	99.6912958861821	exact
hCoV-19/USA/MN-CDC-ASC210307400/2021|2021-10-04|2021-11-23	96.593233410455	exact
hCoV-19/England/MILK-27616C2/2021|2021-10-12|2021-10-20	99.5263529174645	exact
hCoV-19/USA/LA-EVTL8510/2021|2021-10-06|2021-10-27	99.7141896435777	exact
hCoV-19/Wales/PHWC-PRE5RX/2021|2021-10-03|2021-10-18	99.3703108252948	exact
hCoV-19/Germany/BW-RKI-I-302957/2021|2021-10-25|2021-11-04	99.5311340484382	exact
hCoV-19/Italy/EMR-IZSLER-325815-011-01/2021|2021-10|2021-10-06	99.410839219362	exact
hCoV-19/Denmark/DCGC-189587/2021|2021-10-20|2021-10-27	99.1559202813599	exact
hCoV-19/USA/NC-CDC-ASC210469535/2021|2021-10-17|2021-11-19	98.9571806994602	exact
hCoV-19/France/PAC-IHU-40617_Nova1/2021|2021-10|2021-11-16	99.9157937283169	exact
hCoV-19/England/ALDP-20B208F/2021|2021-10-08|2021-10-15	98.968725855756	exact
hCoV-19/Spain/NC-CHN-01005088/2021|2021-10-15|2021-11-10	99.4499228550345	exact
hCoV-19/USA/CO-CDPHE-2101937128/2021|2021-10-06|2021-12-07	98.7643543079713	exact
hCoV-19/Spain/CL-COV16282/2021|2021-10-31|2022-01-12	99.3180825691155	exact
hCoV-19/USA/TX-CDC-FG-159200/2021|2021-10-25|2021-11-06	99.4431398859443	exact
hCoV-19/USA/CO-CDC-MMB11118736/2021|2021-10-18|2021-11-17	98.811562090845	exact
hCoV-19/USA/IL-CDC-ASC210475025/2021|2021-10-20|2021-11-19	98.2530261878416	exact
hCoV-19/USA/UT-CDC-ASC210313134/2021|2021-10-05|2021-11-23	98.8934714817423	exact
hCoV-19/Italy/EMR_AUSLRomagna_C084-21-16/2021|2021-10-06|2021-10-14	99.0877570942875	exact
hCoV-19/PapuaNewGuinea/PNG6778/2021|2021-10-23|2022-03-24	99.9596841928439	exact
hCoV-19/Germany/SN-RKI-I-304463/2021|2021-10-25|2021-11-04	97.7997320830543	exact
hCoV-19/Germany/BW-RKI-I-311131/2021|2021-10-17|2021-11-11	99.5945176099997	exact
hCoV-19/Germany/HE-RKI-I-274821/2021|2021-10-02|2021-10-14	94.1878793976591	exact
hCoV-19/USA/CA-CDC-ASC210466117/2021|2021-10-16|2021-11-19	98.3133822888375	exact
hCoV-19/Sweden/1455772764/2021|2021-10-04|2021-11-01	98.5472723612695	exact
hCoV-19/Slovenia/424722/2021|2021-10-16|2021-11-12	95.3599088074563	exact
hCoV-19/USA/CA-CDPH-3000239928/2021|2021-10-01|2021-11-02	99.501038108633	exact
hCoV-19/Singapore/6629/2021|2021-10-08|2021-10-21	96.9302949061662	exact
hCoV-19/Romania/DJ-480133/2021|2021-10-08|2021-10-29	99.0049247790596	exact
hCoV-19/England/NEWC-27F76D0/2021|2021-10-20|2021-10-27	96.9594140572504	exact
hCoV-19/England/PHEC-3P03AP57/2021|2021-10-17|2021-11-08	98.5243317570513	exact
hCoV-19/USA/PA-CDC-STM-000737588/2021|2021-10-01|2021-10-16	99.4867494129487	exact
hCoV-19/Slovakia/32194/2021|2021-10-30|2021-11-22	96.7121817022847	exact
hCoV-19/Italy/ABR-IZSGC-312959/2021|2021-10-22|2021-11-08	99.2337549354213	exact
hCoV-19/USA/CA-CDC-FG-148199/2021|2021-10-11|2021-10-20	99.1043874949685	exact
hCoV-19/Portugal/PT20079/2021|2021-10-26|2021-11-08	99.889224572004	exact
hCoV-19/Thailand/DMSc-03997/2021|2021-10-14|2021-11-08	99.6076195586558	exact
hCoV-19/USA/MN-CDC-IBX864417158469/2021|2021-10-10|2021-11-09	99.7477804681194	exact
hCoV-19/USA/OH-CDC-ASC210442881/2021|2021-10-27|2021-11-17	99.6412165107467	exact
hCoV-19/Ireland/CO-NVRL-M21IRL00168528/2021|2021-10-13|2021-10-22	91.7045263335016	exact
hCoV-19/Singapore/6608/2021|2021-10-08|2021-10-21	99.451064399518	exact
hCoV-19/Russia/MOW-CSP-LQ-14607_S45/2021|2021-10-11|2023-07-24	99.5983666912109	exact
hCoV-19/England/NORT-YYJG9J/2021|2021-10-05|2021-10-18	99.6782410510792	exact
hCoV-19/USA/WI-CDC-ASC210464627/2021|2021-10-16|2021-11-19	99.5406230090869	exact
hCoV-19/Austria/CeMM19378/2021|2021-10-25|2021-12-01	98.4344094672969	exact
hCoV-19/England/PHEC-3L0A5L40/2021|2021-10-12|2021-11-08	99.0908480944713	exact
hCoV-19/Switzerland/TI-EOC-26293694/2021|2021-10-16|2021-10-27	98.3842676921001	exact
hCoV-19/England/PHEC-3M0BEM80/2021|2021-10-20|2021-11-01	99.0178990413622	exact
hCoV-19/Germany/BY-MVP-000008006/2021|2021-10-06|2021-11-07	98.4165855949545	exact
hCoV-19/Bulgaria/21BG-EU_010000_Pl96/2021|2021-10-19|2021-12-07	99.5945176099997	exact
hCoV-19/England/MILK-27F14BE/2021|2021-10-20|2021-10-27	99.5833893293912	exact
hCoV-19/Spain/CT-HUGTiPM048LU8H1/2021|2021-10-08|2021-10-20	99.5133901604135	exact
hCoV-19/USA/NC-ECU-110187527/2021|2021-10-08|2021-11-11	98.906333870102	exact
hCoV-19/Ireland/D-NVRL-S21IRL00415385/2021|2021-10-28|2021-12-09	99.6735325794292	exact
hCoV-19/England/ALDP-27A92BB/2021|2021-10-17|2021-10-24	99.9193819281156	exact
hCoV-19/USA/CA-CDC-FG-150528/2021|2021-10-15|2021-10-26	93.7340668187307	exact
hCoV-19/Italy/VEN-IRCCS-SCDC-78/2021|2021-10-27|2022-01-17	98.8384194447242	exact
hCoV-19/USA/GA-CDC-LC0321740/2021|2021-10-09|2021-10-26	99.7959607137917	exact
hCoV-19/USA/CA-CDC-FG-157918/2021|2021-10-22|2021-11-05	99.3187919463087	exact
hCoV-19/Switzerland/LU-ETHZ-34580633/2021|2021-10-28|2021-11-08	98.906333870102	exact
hCoV-19/Germany/SN-RKI-I-278632/2021|2021-10-01|2021-10-14	99.4608171466845	exact
hCoV-19/USA/AL-CDC-ASC210471713/2021|2021-10-19|2021-11-19	97.2922911123834	exact
hCoV-19/USA/NC-CDC-LC0342632/2021|2021-10-20|2021-11-09	99.482793590697	exact
hCoV-19/Germany/SN-RKI-I-312303/2021|2021-10-28|2021-11-11	99.1899039266227	exact
hCoV-19/USA/AR-UMGC-20071/2021|2021-10-08|2021-11-17	96.208228379513	exact
hCoV-19/Denmark/DCGC-186840/2021|2021-10-18|2021-10-25	91.7438893365565	exact
hCoV-19/USA/MN-CDC-IBX250097967716/2021|2021-10-07|2021-10-26	99.510444958589	exact
hCoV-19/USA/NY-CDC-ASC210344627/2021|2021-10-11|2021-11-10	99.7250444287966	exact
hCoV-19/Brazil/MG-FIOCRUZ-AR-304/2021|2021-10-25|2021-12-24	98.9363486897292	exact
hCoV-19/England/ALDP-286A859/2021|2021-10-25|2021-11-01	99.11302244322	exact
hCoV-19/Germany/BW-RKI-I-299006/2021|2021-10-01|2021-11-04	99.0921318090114	exact
hCoV-19/USA/CA-CDPH-3000261694/2021|2021-10-25|2021-11-14	99.1956026276981	exact
hCoV-19/England/BRBR-203B0E8/2021|2021-10-04|2021-10-10	98.2767308273708	exact
hCoV-19/England/PHEC-3P04DP02/2021|2021-10-19|2021-11-08	99.4871622980492	exact
hCoV-19/Kazakhstan/MAN-NRL-1068/2021|2021-10-15|2021-12-14	99.5071579441446	exact
hCoV-19/USA/UT-UPHL-211218043086/2021|2021-10-27|2021-12-20	99.7148512194304	exact
hCoV-19/Germany/NI-RKI-I-300509/2021|2021-10-18|2021-11-04	98.6909676769711	exact
hCoV-19/USA/AR-ACRI-B011832/2021|2021-10-29|2022-01-14	92.2359516514595	exact
hCoV-19/USA/CA-Stanford-50_S12/2021|2021-10-26|2021-12-03	99.6766043456291	exact
hCoV-19/England/QEUH-20CBF3B/2021|2021-10-09|2021-10-16	98.3338372132084	exact
hCoV-19/Germany/SN-RKI-I-293985/2021|2021-10-13|2021-10-28	99.4645068442719	exact
hCoV-19/USA/NJ-CDC-FG-145179/2021|2021-10-02|2021-10-27	99.7081712062257	exact
hCoV-19/USA/MA-CDCBI-CRSP_2HQYQYP2CXKTSYZJ/2021|2021-10-31|2021-11-08	98.7074738815966	exact
hCoV-19/USA/OH-CDC-LC0361023/2021|2021-10-27|2021-11-17	99.7874350495985	exact
hCoV-19/Colombia/VAC-ICE-SCOV-575/2021|2021-10-11|2021-12-31	97.9979172965165	exact
hCoV-19/USA/FL-CDC-LC0330920/2021|2021-10-10|2021-11-02	99.7617102396514	exact
hCoV-19/Australia/VIC26900/2021|2021-10-11|2021-12-19	92.0969476939626	exact
hCoV-19/England/BRBR-27530F2/2021|2021-10-14|2021-10-20	97.6216869898216	exact
hCoV-19/USA/TX-CDC-ASC210363266/2021|2021-10-14|2021-11-10	99.7484740760614	exact
hCoV-19/India/MH-ICMR-NIV-INSACOG-GSEQ-6194/2021|2021-10-01|2021-10-26	98.6880955576433	exact
hCoV-19/USA/CA-CDPH-500026871/2021|2021-10-18|2021-12-16	98.8090845046798	exact
hCoV-19/USA/CA-CDPH-500025003/2021|2021-10-08|2022-02-09	99.3051359516616	exact
hCoV-19/USA/NC-ECU-110219653/2021|2021-10-11|2021-11-11	99.2788380907658	exact
hCoV-19/Wales/PHWC-PR5BBE/2021|2021-10-25|2021-11-10	98.9562707655133	exact
hCoV-19/England/ALDP-2024B0F/2021|2021-10-02|2021-10-10	99.1691995947315	exact
hCoV-19/USA/CO-CDC-ASC210491105/2021|2021-10-22|2021-11-17	98.7861717466385	exact
hCoV-19/Germany/HB-RKI-I-311617/2021|2021-10-25|2021-11-11	99.6384695209721	exact
hCoV-19/Sweden/SUS0005262/2021|2021-10-18|2021-11-01	95.1159910286881	exact
hCoV-19/USA/KY-GD_03521/2021|2021-10-11|2022-10-26	99.9024652742744	exact
hCoV-19/Germany/BY-RKI-I-315479/2021|2021-10-14|2021-11-18	98.6855782449787	exact
hCoV-19/Denmark/DCGC-193547/2021|2021-10-24|2021-11-02	99.1958990853352	exact
hCoV-19/USA/MI-CDC-ASC210495158/2021|2021-10-25|2021-11-17	96.9436709497769	exact
hCoV-19/Mexico/ZAC_IBT_IMSS_3531/2021|2021-10-08|2021-11-05	98.7864565873282	exact
hCoV-19/Bulgaria/21BG-EU_009822_Pl94/2021|2021-10-21|2021-12-07	99.3264300794209	exact
hCoV-19/Australia/NSW-ICPMR-11811/2021|2021-10-20|2021-10-30	92.0314521070189	exact
hCoV-19/Germany/SH-RKI-I-323721/2021|2021-10-25|2021-11-18	91.3642766114427	exact
hCoV-19/India/TN-6963_S610_R1_001/2021|2021-10-12|2022-04-26	99.7653369091519	exact
hCoV-19/USA/CA-CDC-FG-142922/2021|2021-10-01|2021-10-12	97.8632765329398	exact
hCoV-19/USA/ND-CDC-ASC210315755/2021|2021-10-08|2021-11-09	99.0242430339	exact
hCoV-19/Ireland/D-NVRL-M21IRL00113707/2021|2021-10-05|2021-11-03	99.9932693925627	exact
hCoV-19/Germany/NW-RKI-I-1062374/2021|2021-10-14|2022-12-16	99.2307692307692	exact
hCoV-19/USA/WA-S15374/2021|2021-10-18|2021-12-18	98.5549036043588	exact
hCoV-19/USA/MN-CDC-IBX176743189997/2021|2021-10-15|2021-10-27	98.7753732595202	exact
hCoV-19/Germany/BW-RKI-I-309477/2021|2021-10-30|2021-11-11	99.3456595416261	exact
hCoV-19/USA/MO-CDC-ASC210309097/2021|2021-10-05|2021-11-08	99.034043266812	exact
hCoV-19/Germany/BY-RKI-I-287028/2021|2021-10-12|2021-10-21	98.8957301566055	exact
hCoV-19/Latvia/2110075721/2021|2021-10-22|2022-02-09	98.9955994490913	exact
hCoV-19/England/PHEC-3N038N6C/2021|2021-10-22|2021-11-01	98.917342629215	exact
hCoV-19/USA/CA-CDC-ASC210478462/2021|2021-10-24|2021-11-17	98.5749253931529	exact
hCoV-19/USA/NJ-CDC-ASC210308810/2021|2021-10-04|2021-11-08	99.3327297723234	exact
hCoV-19/Germany/NW-RKI-I-1062234/2021|2021-10-12|2022-12-16	99.734632180047	exact
hCoV-19/USA/TX-CDC-ASC210309085/2021|2021-10-04|2021-11-08	98.6551747266752	exact
hCoV-19/Netherlands/ZH-NMDL-00194/2021|2021-10-14|2021-11-09	99.0583425488422	exact
hCoV-19/USA/MN-CDC-IBX645185543233/2021|2021-10-09|2021-11-09	98.6249455008888	exact
hCoV-19/USA/MN-CDC-IBX067612408286/2021|2021-10-12|2021-10-28	95.3751215749405	exact
hCoV-19/Germany/HH-RKI-I-278896/2021|2021-10-03|2021-10-14	99.1263576873777	exact
hCoV-19/Poland/PZH-UMB-2208/2021|2021-10-04|2021-10-19	99.2579100047224	exact
hCoV-19/Sweden/461847663380/2021|2021-10-22|2021-11-25	99.5543044804129	exact
hCoV-19/USA/CA-CDC-ASC210467268/2021|2021-10-18|2021-11-15	99.2854267310789	exact
hCoV-19/USA/IA-CDC-ASC210308414/2021|2021-10-04|2021-11-23	99.8189316970124	exact
hCoV-19/Wales/PHWC-PRM6Z9/2021|2021-10-07|2021-10-25	98.907762924247	exact
hCoV-19/USA/WV-WVU-WV125815/2021|2021-10-02|2021-12-08	98.4990430140022	exact
hCoV-19/USA/MI-CDC-ASC210498001/2021|2021-10-26|2021-11-19	93.8680352889873	exact
hCoV-19/USA/NY-URMC-21101222-1/2021|2021-10-01|2021-11-05	97.8185839225279	exact
hCoV-19/Canada/BC-BCCDC-222229/2021|2021-10-04|2021-11-25	99.5589374095148	exact
hCoV-19/Germany/SN-RKI-I-293918/2021|2021-10-15|2021-10-28	99.4005358338915	exact
hCoV-19/Russia/MOW-CRIE-L189P3141u/2021|2021-10-24|2021-11-30	99.5252365399508	exact
hCoV-19/USA/WA-S14788/2021|2021-10-04|2021-12-07	99.1474221267454	exact
hCoV-19/USA/NY-CDC-ASC210496540/2021|2021-10-25|2021-11-17	92.0430540187104	exact
hCoV-19/Switzerland/VS-ICH-2211021912/2021|2021-10-10|2021-10-22	99.5711461788454	exact
hCoV-19/Wales/PHWC-PRU5EO/2021|2021-10-18|2021-11-01	98.5177733065057	exact
hCoV-19/USA/CO-CDC-MMB11365241/2021|2021-10-31|2021-12-03	98.4489878134757	exact
hCoV-19/USA/CA-CDC-FG-159951/2021|2021-10-30|2021-11-06	99.3324835636656	exact
hCoV-19/USA/TX-HMH-MCoV-65597/2021|2021-10-01|2021-10-20	98.8383414470371	exact
hCoV-19/England/PHEC-3R079R38/2021|2021-10-27|2021-11-08	98.0845996444266	exact
hCoV-19/USA/CA-SEARCH-113045/2021|2021-10-27|2021-12-08	99.228291504496	exact
hCoV-19/USA/NY-UB-ECPHL-01786/2021|2021-10-05|2022-01-12	93.1425702811245	exact
hCoV-19/USA/KS-GD-110321-32/2021|2021-10-22|2021-11-17	99.5037807183365	exact
hCoV-19/Belgium/Jessa_21-2140-000065/2021|2021-10-04|2021-10-07	99.4594957531809	exact
hCoV-19/France/HDF-HMN-21112040195/2021|2021-10-19|2021-11-18	96.4819228574306	exact
hCoV-19/USA/NY-CDC-FG-152427/2021|2021-10-11|2021-10-27	98.1148530792969	exact
hCoV-19/Italy/EMR_AUSLRomagna_C091-21-31/2021|2021-10-24|2021-10-26	98.2013422818792	exact
hCoV-19/Germany/NW-RKI-I-299692/2021|2021-10-22|2021-11-04	98.1280193236715	exact
hCoV-19/Denmark/DCGC-191039/2021|2021-10-23|2021-10-29	98.9292645385799	exact
hCoV-19/USA/MN-CDC-IBX351105254533/2021|2021-10-26|2021-11-09	99.5606091098142	exact
hCoV-19/USA/VT-CDCBI-CRSP_SMAQBIWLWVY7M6WA/2021|2021-10-13|2021-10-29	98.4854577134432	exact
hCoV-19/Wales/PHWC-PRQ9ND/2021|2021-10-12|2021-10-25	97.4484492875105	exact
hCoV-19/Canada/SK-RRPL-268987/2021|2021-10-31|2021-12-19	92.2729874415003	exact
hCoV-19/Denmark/DCGC-184645/2021|2021-10-14|2021-10-20	98.8755747994495	exact
hCoV-19/USA/WV-CDC-LC0346513/2021|2021-10-15|2021-11-09	99.2001084598699	exact
hCoV-19/Australia/NSW-ICPMR-11329/2021|2021-10-16|2021-10-26	99.1456191708081	exact
hCoV-19/Switzerland/ZH-ETHZ-34527308/2021|2021-10-25|2021-11-08	98.1185324553151	exact
hCoV-19/England/QEUH-285932F/2021|2021-10-23|2021-11-01	99.9798414191641	exact
hCoV-19/Brazil/MG-FIOCRUZ-AR-240/2021|2021-10-14|2021-12-24	98.9197168450364	exact
hCoV-19/USA/OH-CDC-ASC210443900/2021|2021-10-27|2021-11-17	99.4702075579251	exact
hCoV-19/USA/CO-CDC-MMB11307496/2021|2021-10-27|2021-11-24	99.0230637526438	exact
hCoV-19/USA/IN-GD-101221-190/2021|2021-10-05|2021-10-27	99.3150914890045	exact
hCoV-19/France/PAC-LBZ-AP2112270008/2021|2021-10-19|2022-04-01	99.0233588401128	exact
hCoV-19/USA/CA-CDPH-3000265087/2021|2021-10-31|2022-02-15	98.6335320517114	exact
hCoV-19/Nepal/EPN-T291/2021|2021-10-22|2022-02-18	99.8689736267428	exact
hCoV-19/USA/FL-CDC-STM-000741114/2021|2021-10-09|2021-10-26	99.0331214452994	exact
hCoV-19/Netherlands/UT-RIVM-66330/2021|2021-10-13|2021-11-05	98.9082602707515	exact
hCoV-19/Canada/NS-NML-236979/2021|2021-10-24|2021-12-04	97.4138801899182	exact
hCoV-19/USA/MA-CDC-STM-000743493/2021|2021-10-15|2021-11-05	99.5413151198607	exact
hCoV-19/England/NEWC-20B4B13/2021|2021-10-09|2021-10-15	97.9542477073466	exact
hCoV-19/USA/MA-CDCBI-CRSP_AS3JWHYN4ADWMEVF/2021|2021-10-11|2021-10-20	98.7803243533038	exact
hCoV-19/USA/MD-CDC-ASC210442877/2021|2021-10-27|2021-11-17	96.4155182241894	exact
hCoV-19/USA/IN-CDC-ATM-5HJMJAACD/2021|2021-10-26|2021-11-17	98.3562562898356	exact
hCoV-19/USA/WA-CDC-FG-159168/2021|2021-10-24|2021-11-06	99.3324835636656	exact
hCoV-19/Norway/Ahus-1904/2021|2021-10-14|2021-10-21	99.969763144633	exact
hCoV-19/Germany/BW-RKI-I-302965/2021|2021-10-25|2021-11-04	99.2815219591176	exact
hCoV-19/USA/CA-CDC-ASC210473232/2021|2021-10-20|2021-11-19	97.2480451052119	exact
hCoV-19/Greece/38188/2021|2021-10-26|2021-11-24	99.0482892664455	exact
hCoV-19/Germany/HH-RKI-I-278872/2021|2021-10-03|2021-10-14	99.2039398232477	exact
hCoV-19/USA/CA-CDPH-6000004774/2021|2021-10-18|2022-03-22	98.9519298599214	exact
hCoV-19/USA/VT-CDCBI-CRSP_XSMUMJRRWK3NSVZT/2021|2021-10-13|2021-10-24	99.290352815157	exact
hCoV-19/Wales/PHWC-PRKFQP/2021|2021-10-05|2021-10-18	98.8846089432256	exact
hCoV-19/USA/MA-MASPHL-07487/2021|2021-10-07|2022-04-25	98.7432975871314	exact
hCoV-19/USA/ME-CDC-ASC210358715/2021|2021-10-12|2021-11-02	99.0980116017839	exact
hCoV-19/USA/WV-CDC-MMB11145448/2021|2021-10-19|2021-11-17	99.7213549535032	exact
hCoV-19/Sweden/1921937563/2021|2021-10-04|2021-11-01	98.3261773782369	exact
hCoV-19/USA/TX-CDC-ASC210313064/2021|2021-10-05|2021-11-23	99.4199108070952	exact
hCoV-19/USA/CO-CDC-FG-151983/2021|2021-10-19|2021-10-27	99.4498859519657	exact
hCoV-19/England/PHEC-3S06ASEB/2021|2021-10-28|2021-11-15	99.0405260332797	exact
hCoV-19/USA/CA-CDC-FG-145596/2021|2021-10-05|2021-10-18	97.3936669797397	exact
hCoV-19/USA/CA-SJCPHL-2125597-14/2021|2021-10-02|2021-10-30	99.0255173799478	exact
hCoV-19/USA/IN-INSPHL-11766/2021|2021-10-20|2021-11-03	98.8174876680857	exact
hCoV-19/USA/CO-CDC-FG-141964/2021|2021-10-01|2021-10-12	98.9261744966443	exact
hCoV-19/Germany/NW-RKI-I-278145/2021|2021-10-04|2021-10-14	99.106483036614	exact
hCoV-19/Ireland/CO-NVRL-M21IRL00168445/2021|2021-10-13|2021-10-22	99.9562495793229	exact
hCoV-19/USA/VT-CDCBI-CRSP_BOTTD6IZTXUXJFSI/2021|2021-10-28|2021-11-08	99.4910941475827	exact
hCoV-19/Sweden/20864288P/2021|2021-10-11|2021-11-11	95.6499865843842	exact
hCoV-19/Slovakia/UVZ_PL61_E11_29843/2021|2021-10-11|2021-11-18	98.9956141819277	exact
hCoV-19/Wales/PHWC-PREPQJ/2021|2021-10-02|2021-10-18	92.0617864338482	exact
hCoV-19/USA/PA-CDC-ASC210312490/2021|2021-10-05|2021-11-08	99.8122254635684	exact
hCoV-19/USA/OH-PLMI-HCCVY-04570/2021|2021-10|2021-10-17	94.8803057734862	exact
hCoV-19/USA/IL-CDC-ASC210467483/2021|2021-10-18|2021-11-19	99.6311571605808	exact
hCoV-19/USA/MN-CDC-IBX396776400094/2021|2021-10-30|2021-11-17	99.0544210843979	exact
hCoV-19/USA/NJ-CDC-ASC210462875/2021|2021-10-15|2021-11-19	98.2184197282335	exact
hCoV-19/USA/NY-PRL-01J14/2021|2021-10-19|2021-11-06	99.7478313496066	exact
hCoV-19/Germany/BY-RKI-I-281444/2021|2021-10-05|2021-10-14	94.9611884368308	exact
hCoV-19/USA/TX-CDC-ASC210356739/2021|2021-10-09|2021-11-10	99.3494953559333	exact
hCoV-19/USA/KS-KHEL-6500/2021|2021-10-21|2021-10-27	98.2599348315362	exact
hCoV-19/USA/VT-CDCBI-CRSP_FCYK2QLSC32LDFY6/2021|2021-10-22|2021-11-05	99.5547222873213	exact
hCoV-19/India/KA-NIMH-SEQ-3609/2021|2021-10-18|2021-12-22	98.762077294686	exact
hCoV-19/USA/CO-CDC-ASC210385313/2021|2021-10-31|2021-11-23	99.4702075579251	exact
hCoV-19/USA/MI-CDC-ASC210473573/2021|2021-10-19|2021-11-19	99.2019046980316	exact
hCoV-19/USA/CA-CDC-FG-149794/2021|2021-10-11|2021-10-26	96.6456460485711	exact
hCoV-19/SouthAfrica/NICD-N20478/2021|2021-10-20|2021-11-16	99.4356355818328	exact
hCoV-19/USA/MI-CDC-ASC210362982/2021|2021-10-14|2021-11-10	99.7183381953526	exact
hCoV-19/Ireland/CW-NVRL-M21IRL00107910/2021|2021-10-05|2021-11-08	91.7923004442051	exact
hCoV-19/Wales/PHWC-PFYN9Y/2021|2021-10-30|2021-11-15	98.2417361599518	exact
hCoV-19/USA/MA-CDCBI-CRSP_WCVYORKKPOE73F2J/2021|2021-10-11|2021-10-20	98.7280334728033	exact
hCoV-19/Australia/NSW-ICPMR-10704/2021|2021-10-11|2021-10-18	97.7681613738585	exact
hCoV-19/Wales/PHWC-PRC4TP/2021|2021-10-10|2021-10-25	99.3393695506372	exact
hCoV-19/Poland/PL_P5561/2021|2021-10-06|2021-11-25	99.479236661739	exact
hCoV-19/USA/AK-CDC-ASC210499150/2021|2021-10-26|2021-11-17	98.8689757014364	exact
hCoV-19/England/QEUH-28A7911/2021|2021-10-27|2021-11-06	96.1161134256148	exact
hCoV-19/USA/CA-LACPHL-AF04109/2021|2021-10-13|2021-11-09	98.8713090799153	exact
hCoV-19/USA/VT-CDCBI-CRSP_KKBAVKUZOCFHFUVQ/2021|2021-10-07|2021-10-17	98.7434660233213	exact
hCoV-19/USA/NY-Wadsworth-21098500-01/2021|2021-10-27|2021-11-30	87.8076626036735	exact
hCoV-19/USA/OH-CDC-FG-152873/2021|2021-10-15|2021-10-27	99.78867570106	exact
hCoV-19/USA/CO-CDPHE-2102006863/2021|2021-10-13|2021-11-22	99.9025832241594	exact
hCoV-19/England/ALDP-208B799/2021|2021-10-05|2021-10-14	98.2834492257046	exact
hCoV-19/USA/PA-0982/2021|2021-10-22|2022-03-04	99.6373648512524	exact
hCoV-19/Slovenia/428509/2021|2021-10-19|2021-12-13	99.6313425832831	exact
hCoV-19/USA/MA-CDC-ASC210340056/2021|2021-10-07|2021-11-08	99.1942793836237	exact
hCoV-19/USA/FL-CDC-ASC210444100/2021|2021-10-28|2021-11-19	98.9542834160075	exact
hCoV-19/USA/MN-CDC-ASC210478552/2021|2021-10-25|2021-11-17	97.0324917010361	exact
hCoV-19/Poland/PL_P5459/2021|2021-10-20|2021-11-25	98.039677202421	exact
hCoV-19/USA/MN-Mayo18107/2021|2021-10-15|2022-07-06	98.6576280287268	exact
hCoV-19/USA/NY-SUNYQB-61210450603501/2021|2021-10-27|2021-12-05	99.1090866463476	exact
hCoV-19/Croatia/12697/2021|2021-10-19|2021-11-19	99.6146241747931	exact
hCoV-19/Croatia/12163/2021|2021-10-12|2021-11-17	99.6480289621882	exact
hCoV-19/USA/TX-CDC-ASC210325154/2021|2021-10-01|2021-11-08	99.034302384066	exact
hCoV-19/Slovenia/415179/2021|2021-10-12|2021-11-12	97.7581180255353	exact
hCoV-19/USA/NJ-CDC-4362150-001/2021|2021-10-31|2021-12-23	98.6697939353325	exact
hCoV-19/Germany/BE-RKI-I-278976/2021|2021-10-06|2021-10-14	99.6188355933347	exact
hCoV-19/Italy/LOM_PM_18920207/2021|2021-10-13|2021-12-17	97.3470619801449	exact
hCoV-19/Wales/PHWC-PFP5HU/2021|2021-10-29|2021-12-03	92.2950158068205	exact
hCoV-19/USA/ID-CDC-QDX29519832/2021|2021-10-05|2021-10-22	98.5118747690551	exact
hCoV-19/USA/CA-CDPH-3000263814/2021|2021-10-28|2021-11-14	99.6014601962557	exact
hCoV-19/USA/OH-CDC-LC0319541/2021|2021-10-05|2021-10-26	99.2084877062984	exact
hCoV-19/India/RJ-SMS-ICMR-INSACOG-S-700/2021|2021-10-29|2022-05-09	99.1040268456376	exact
hCoV-19/Belgium/ULG-20939/2021|2021-10-06|2021-10-17	86.562741995219	exact
hCoV-19/Australia/NSW-ICPMR-12410/2021|2021-10-26|2021-11-05	99.13540744775	exact
hCoV-19/England/MILK-2755D9F/2021|2021-10-13|2021-10-20	98.3979848866499	exact
hCoV-19/England/QEUH-28C1B75/2021|2021-10-28|2021-11-06	98.9880810893409	exact
hCoV-19/USA/CO-CDPHE-2102005660/2021|2021-10-18|2021-11-22	98.8343578890792	exact
hCoV-19/USA/CA-CDPH-3000239967/2021|2021-10-01|2021-11-02	98.001606748343	exact
hCoV-19/USA/CO-CDC-ASC210363646/2021|2021-10-14|2021-11-10	99.2589612044395	exact
hCoV-19/France/NAQ-HCL021206357801/2021|2021-10-29|2021-11-29	97.8094342158312	exact
hCoV-19/Sweden/01_SE100_21CS104970/2021|2021-10-20|2021-11-01	99.5114115521049	exact
hCoV-19/USA/CA-CDC-FG-150893/2021|2021-10-15|2021-10-26	99.7081712062257	exact
hCoV-19/Germany/NW-RKI-I-287803/2021|2021-10-13|2021-10-21	99.4779640598334	exact
hCoV-19/Peru/LIM-INS-9034/2021|2021-10-22|2021-11-20	91.0123274822458	exact
hCoV-19/Wales/PHWC-PRAYQI/2021|2021-10-24|2021-11-10	98.3789396121513	exact
hCoV-19/USA/CA-HLX-ATM-JJMFMPZHU/2021|2021-10-24|2021-12-14	99.5538858887063	exact
hCoV-19/USA/IN-CDC-STM-000739602/2021|2021-10-05|2021-10-25	98.8963435088896	exact
hCoV-19/USA/CO-CDC-ASC210443761/2021|2021-10-28|2021-11-19	98.5366672260446	exact
hCoV-19/Wales/PHWC-PRABUJ/2021|2021-10-24|2021-11-10	98.7012987012987	exact
hCoV-19/Singapore/6590/2021|2021-10-04|2021-10-11	98.9879356568365	exact
hCoV-19/Guam/CDC-2-5203619/2021|2021-10-12|2021-12-07	99.6381303400905	exact
hCoV-19/Germany/SH-RKI-I-294552/2021|2021-10-11|2021-10-28	99.4901210962396	exact
hCoV-19/USA/KS-CDC-QDX30170071/2021|2021-10-16|2021-11-05	98.9955994490913	exact
hCoV-19/Australia/NSW-ICPMR-12275/2021|2021-10-24|2021-11-05	99.1217918170059	exact
hCoV-19/England/QEUH-209E2FC/2021|2021-10-07|2021-10-14	99.1030938224327	exact
hCoV-19/Poland/WSSEGorzow-21S0801/2021|2021-10-08|2021-10-18	99.5367106455836	exact
hCoV-19/Brazil/RJ-LNN06556/2021|2021-10-24|2021-11-24	98.597833014659	exact
hCoV-19/USA/MD-CDC-ASC210358787/2021|2021-10-12|2021-11-02	98.8934714817423	exact
hCoV-19/SouthAfrica/NHLS-UCT-GS-AE54/2021|2021-10-15|2021-11-18	99.2430839306049	exact
hCoV-19/USA/CO-CDC-MMB11094067/2021|2021-10-15|2021-11-17	96.5320441803471	exact
hCoV-19/England/MILK-27AF938/2021|2021-10-18|2021-10-24	97.066729386466	exact
hCoV-19/USA/NC-ECU-110099809/2021|2021-10-03|2021-11-11	97.107479614778	exact
hCoV-19/Germany/SN-RKI-I-312334/2021|2021-10-29|2021-11-11	99.5817439603828	exact
hCoV-19/USA/CA-CDC-FG-144261/2021|2021-10-05|2021-10-12	99.2050181135113	exact
hCoV-19/USA/VT-CDCBI-CRSP_J7AEFP7WXLFRIPUT/2021|2021-10-14|2021-10-24	98.6208281725973	exact
hCoV-19/USA/MA-CDCBI-CRSP_BPQEWQQRYOX7GOEP/2021|2021-10-28|2021-11-08	99.3404091472193	exact
hCoV-19/England/ALDP-205D0B3/2021|2021-10-05|2021-10-11	97.7829285498337	exact
hCoV-19/USA/VT-CDCBI-CRSP_UMV572H3KLKQ2PAI/2021|2021-10-21|2021-10-31	98.8065305575112	exact
hCoV-19/Switzerland/SG-CLM-10109004/2021|2021-10-10|2021-10-14	99.1926568624167	exact
hCoV-19/Sweden/DC113739641/2021|2021-10-11|2021-11-11	93.3056077273947	exact
hCoV-19/USA/TN-CDC-ASC210324202/2021|2021-10-01|2021-11-23	99.1214834188378	exact
hCoV-19/Wales/PHWC-PRKNIB/2021|2021-10-05|2021-10-18	99.2464078775497	exact
hCoV-19/USA/CO-CDC-ASC210443000/2021|2021-10-27|2021-11-17	99.7183381953526	exact
hCoV-19/USA/WA-S14875/2021|2021-10-12|2021-12-07	98.6489204774038	exact
hCoV-19/USA/CO-CDC-MMB11296403/2021|2021-10-27|2021-11-27	99.0902071373418	exact
hCoV-19/Denmark/DCGC-197297/2021|2021-10-26|2021-11-04	96.5726143856478	exact
hCoV-19/England/QEUH-272D1EF/2021|2021-10-12|2021-10-18	97.8165205415029	exact
hCoV-19/Chile/RM-161012/2021|2021-10-03|2021-10-22	99.5901222858304	exact
hCoV-19/USA/MN-CDC-ASC210337251/2021|2021-10-07|2021-11-08	99.1818395198337	exact
hCoV-19/Bahrain/21921679087_S93_L001/2021|2021-10-09|2021-10-13	99.2350276799195	exact
hCoV-19/England/NEWC-20CB5C0/2021|2021-10-10|2021-10-16	99.2811313782794	exact
hCoV-19/Wales/PHWC-PREUTH/2021|2021-10-03|2021-10-18	96.5376372890437	exact
hCoV-19/USA/MA-CDCBI-CRSP_6L7LFJ7LUHSVRBH3/2021|2021-10-29|2021-11-08	99.5078344716754	exact
hCoV-19/England/PHEC-3P055P09/2021|2021-10-16|2021-11-08	98.2414176464643	exact
hCoV-19/USA/SC-MUSC-04300/2021|2021-10-07|2021-12-08	96.0425617615467	exact
hCoV-19/Scotland/QEUH-28DF691/2021|2021-10-30|2021-11-08	90.8049067383633	exact
hCoV-19/USA/OK-OKPHL0005566/2021|2021-10-12|2021-12-17	98.1222076656925	exact
hCoV-19/Poland/2484WSN2021_wsseol/2021|2021-10-18|2021-11-04	99.1231311943558	exact
hCoV-19/Denmark/DCGC-191378/2021|2021-10-22|2021-10-29	99.424287053153	exact
hCoV-19/USA/NY-CDC-ASC210497275/2021|2021-10-26|2021-11-17	99.0812460181739	exact
hCoV-19/USA/TX-CDC-STM-000740469/2021|2021-10-06|2021-10-25	97.2733355637337	exact
hCoV-19/Slovenia/17-087713-CE/2021|2021-10-08|2021-12-02	99.571059951074	exact
hCoV-19/Wales/PHWC-PRREMH/2021|2021-10-04|2021-10-18	99.0297455180286	exact
hCoV-19/USA/OH-CDC-LC0357128/2021|2021-10-27|2021-11-17	96.3234794427455	exact
hCoV-19/USA/CO-CDC-MMB10871375/2021|2021-10-04|2021-11-15	99.0397528874564	exact
hCoV-19/USA/CA-SEARCH-112737/2021|2021-10-25|2021-11-12	99.228291504496	exact
hCoV-19/USA/TX-CDC-ASC210493071/2021|2021-10-23|2021-11-17	99.1147771853938	exact
hCoV-19/Malaysia/UNIMAS-B11193/2021|2021-10-26|2021-12-10	99.7878859297667	exact
hCoV-19/England/PHEC-3R04CR6F/2021|2021-10-23|2021-11-08	98.6044483209769	exact
hCoV-19/USA/WV-WVU-WV125705/2021|2021-10-19|2021-11-14	98.4323265085479	exact
hCoV-19/USA/CO-CDPHE-2101938536/2021|2021-10-04|2021-12-07	98.9422431161854	exact
hCoV-19/England/PHEC-3S073S2B/2021|2021-10-31|2021-11-15	98.7222054532649	exact
hCoV-19/England/MILK-28750F9/2021|2021-10-26|2021-11-04	93.9409231597362	exact
hCoV-19/USA/PA-CDC-ASC210479546/2021|2021-10-25|2021-11-17	99.7183381953526	exact
hCoV-19/USA/NJ-CDC-LC0332040/2021|2021-10-15|2021-11-02	97.0779549054632	exact
hCoV-19/Ireland/LH-NVRL-M21IRL00127975/2021|2021-10-07|2021-11-05	98.2702920985328	exact
hCoV-19/Mexico/CMX-INMEGEN-34-176/2021|2021-10-23|2021-11-08	98.9266427397444	exact
hCoV-19/Sweden/1463095264/2021|2021-10-11|2021-11-01	98.9164709828917	exact
hCoV-19/USA/NC-CLT-002798/2021|2021-10-26|2021-11-11	98.9521410579345	exact
hCoV-19/USA/MA-MASPHL-07970/2021|2021-10-12|2022-01-06	98.8210864759863	exact
hCoV-19/USA/WA-CDC-UW21101401879/2021|2021-10-14|2021-10-26	99.3497697101057	exact
hCoV-19/Germany/BY-RKI-I-311213/2021|2021-10-26|2021-11-11	99.0994308670907	exact
hCoV-19/India/CH-NCDC-6009108/2021|2021-10-17|2022-03-16	96.7751687997581	exact
hCoV-19/USA/ME-HETL-J8589/2021|2021-10-02|2021-11-19	95.5418520016175	exact
hCoV-19/Colombia/VAC-CSB-29661718/2021|2021-10-15|2021-12-24	97.4604454298095	exact
hCoV-19/USA/CA-CDC-FG-150961/2021|2021-10-14|2021-10-26	99.6241610738255	exact
hCoV-19/England/BRBR-28D01BD/2021|2021-10-30|2021-11-06	99.1717171717172	exact
hCoV-19/USA/TX-CDC-STM-000739237/2021|2021-10-03|2021-10-25	96.0516605166052	exact
hCoV-19/USA/NJ-CDC-ASC210325062/2021|2021-10-01|2021-11-08	99.6311571605808	exact
hCoV-19/England/ALDP-205CE6F/2021|2021-10-05|2021-10-11	99.2341025899426	exact
hCoV-19/USA/CA-CDPH-2000054458/2021|2021-10-19|2021-12-06	99.2872917084923	exact
hCoV-19/Bulgaria/21BG-EU_010493_Pl100/2021|2021-10-29|2021-12-07	97.0338841036297	exact
hCoV-19/USA/TX-CDC-ASC210341441/2021|2021-10-07|2021-11-08	99.044361734232	exact
hCoV-19/England/MILK-286FB6A/2021|2021-10-23|2021-11-01	99.5128342964655	exact
hCoV-19/USA/CA-CDC-FG-154987/2021|2021-10-21|2021-11-03	99.5002012612371	exact
hCoV-19/England/BRBR-276A59F/2021|2021-10-15|2021-10-21	98.018072491518	exact
hCoV-19/Italy/FVG-TS-37359908/2021|2021-10-14|2021-12-03	98.06131347689	exact
hCoV-19/Slovakia/30986/2021|2021-10-20|2021-11-12	99.5169082125604	exact
hCoV-19/USA/WI-CDC-ASC210498632/2021|2021-10-27|2021-11-17	99.7216913120746	exact
hCoV-19/USA/OK-CDC-ASC210344897/2021|2021-10-10|2021-11-10	99.8143835847592	exact
hCoV-19/USA/CA-CDC-FG-156647/2021|2021-10-25|2021-11-03	99.4362416107383	exact
hCoV-19/SriLanka/aicbu1829/2021|2021-10-15|2021-10-25	99.602706979563	exact
hCoV-19/Ireland/LS-NVRL-M21IRL00136436/2021|2021-10-12|2021-10-22	99.7576981322564	exact
hCoV-19/USA/CA-CDC-FG-159541/2021|2021-10-28|2021-11-06	99.7484234536428	exact
hCoV-19/Slovenia/08-197923-MB/2021|2021-10-26|2021-12-06	98.6729667236353	exact
hCoV-19/Denmark/DCGC-192100/2021|2021-10-21|2021-10-29	99.2062162976856	exact
hCoV-19/Wales/PHWC-PRJOYY/2021|2021-10-06|2021-10-18	98.3384697842691	exact
hCoV-19/Scotland/CVR13431/2021|2021-10-27|2021-11-15	99.6964177292046	exact
hCoV-19/USA/AZ-ASU19769/2021|2021-10-20|2021-10-30	91.7218209306232	exact
hCoV-19/USA/TX-CDC-ASC210494516/2021|2021-10-24|2021-11-17	99.6847541753303	exact
hCoV-19/USA/NV-CDC-FG-149824/2021|2021-10-11|2021-10-26	98.6711409395973	exact
hCoV-19/England/PHWC-PFBC5H/2021|2021-10-28|2021-11-15	99.444090954757	exact
hCoV-19/Wales/PHWC-PRM1HB/2021|2021-10-06|2021-10-25	97.3353443941679	exact
hCoV-19/USA/WA-CDC-UW21102316024/2021|2021-10-23|2021-11-10	99.9864562876684	exact
hCoV-19/Scotland/QEUH-272D370/2021|2021-10-12|2021-10-20	99.3751889549531	exact
hCoV-19/USA/MA-CDCBI-CRSP_OMMWBVOHYDLZ7RVK/2021|2021-10-29|2021-11-08	99.5881742391268	exact
hCoV-19/USA/CA-CDC-ASC210465923/2021|2021-10-17|2021-11-15	99.7988129966804	exact
hCoV-19/Singapore/6624/2021|2021-10-07|2021-10-21	99.5945040214477	exact
hCoV-19/Brazil/AL-FIOCRUZ-28081CE/2021|2021-10-04|2021-12-24	99.5704697986577	exact
hCoV-19/India/DH-ICMR-NIV-INSACOG-GSEQ-6346/2021|2021-10-03|2021-11-18	99.5973694806066	exact
hCoV-19/Germany/HE-RKI-I-289425/2021|2021-10-13|2021-10-21	95.960918614021	exact
hCoV-19/USA/CA-HLX-ATM-9TUY32CBY/2021|2021-10-12|2021-12-14	98.3629654478363	exact
hCoV-19/Italy/VEN-ULSS3GEN-21RS8229-19_VI/2021|2021-10-25|2021-11-24	91.4273251912495	exact
hCoV-19/USA/TN-CDC-ASC210339300/2021|2021-10-07|2021-11-08	97.8104147805385	exact
hCoV-19/Germany/BW-RKI-I-306106/2021|2021-10-26|2021-11-11	98.8559350466349	exact
hCoV-19/England/NORW-306D4EE/2021|2021-10-12|2021-10-25	93.9437659374581	exact
hCoV-19/PapuaNewGuinea/PNG5906/2021|2021-10-09|2021-12-17	99.8017806148161	exact
hCoV-19/Wales/PHWC-PRJOII/2021|2021-10-06|2021-10-18	98.4926138076575	exact
hCoV-19/Canada/SK-NML-210999/2021|2021-10-02|2021-11-09	99.760950809737	exact
hCoV-19/Germany/BE-ChVir-LB-211015-4501/2021|2021-10-06|2021-10-20	99.2349432105423	exact
hCoV-19/Wales/PHWC-PR5PG1/2021|2021-10-26|2021-11-10	99.4038648313741	exact
hCoV-19/England/ALDP-2898BB3/2021|2021-10-27|2021-11-06	98.9948724914259	exact
hCoV-19/Denmark/DCGC-193048/2021|2021-10-22|2021-11-01	98.9961855049187	exact
hCoV-19/USA/CT-SEMA4-369/2021|2021-10-13|2021-10-28	94.5402684563758	exact
hCoV-19/USA/CA-CDC-FG-152199/2021|2021-10-19|2021-10-27	99.7184231697506	exact
hCoV-19/USA/CA-CDC-FG-158216/2021|2021-10-27|2021-11-09	93.4597315436242	exact
hCoV-19/USA/TX-CDC-QDX30410685/2021|2021-10-25|2021-11-17	98.9919762659295	exact
hCoV-19/USA/CA-CDC-FG-148293/2021|2021-10-11|2021-10-20	99.7519525357825	exact
hCoV-19/USA/NJ-CDC-ASC210476943/2021|2021-10-21|2021-11-17	97.1839967778747	exact
hCoV-19/Wales/PHWC-PRATJQ/2021|2021-10-24|2021-11-10	98.8620008702346	exact
hCoV-19/Denmark/DCGC-187679/2021|2021-10-17|2021-10-25	98.8994765803248	exact
hCoV-19/USA/CA-CDC-FG-147285/2021|2021-10-08|2021-10-18	99.6246648793566	exact
hCoV-19/France/IDF-LBZ-CH2201170088/2022|2021-10-22|2022-04-01	99.0088697755678	exact
hCoV-19/England/PHEC-3P07DP2D/2021|2021-10-27|2021-11-08	99.0949922906751	exact
hCoV-19/USA/CA-CDPH-3000264913/2021|2021-10-29|2022-02-15	99.4908213855018	exact
hCoV-19/England/MILK-274C3A8/2021|2021-10-13|2021-10-20	98.9317746649199	exact
hCoV-19/England/QEUH-2838010/2021|2021-10-22|2021-10-31	98.4209111678538	exact
hCoV-19/Brazil/RJ-LNN06313/2021|2021-10-10|2021-11-24	98.943059423548	exact
hCoV-19/Israel/SMC-7021484/2021|2021-10-31|2021-11-11	99.2824330214935	exact
hCoV-19/USA/KY-CDC-LC0339855/2021|2021-10-07|2021-11-02	99.9593867397705	exact
hCoV-19/Latvia/2110096351/2021|2021-10-28|2022-02-09	99.7415066469719	exact
hCoV-19/Wales/PHWC-PREHN1/2021|2021-10-03|2021-10-18	99.6339333691564	exact
hCoV-19/USA/NV-CDC-LC0347031/2021|2021-10-11|2021-11-09	99.1475343024046	exact
hCoV-19/USA/FL-Path-SAL-4428/2021|2021-10|2021-12-21	99.232548007641	exact
hCoV-19/USA/NY-PRL-2021_1008_04E22RS/2021|2021-10-05|2021-11-13	99.7174856220361	exact
hCoV-19/Croatia/11823/2021|2021-10-05|2021-11-16	98.669615629503	exact
hCoV-19/USA/WA-OHSU-213502675/2021|2021-10-27|2022-01-07	97.4483800570757	exact
hCoV-19/USA/NC-ECU-110377890/2021|2021-10-21|2021-12-07	99.7416627524659	exact
hCoV-19/Netherlands/NH-RIVM-64382/2021|2021-10-06|2021-10-22	98.8746682790823	exact
hCoV-19/USA/TX-CDC-ASC210472829/2021|2021-10-19|2021-11-19	99.2053113368876	exact
hCoV-19/USA/MA-CDCBI-CRSP_EFZI36OSCYKKFOFM/2021|2021-10-13|2021-10-24	99.088594022249	exact
hCoV-19/USA/SC-CDC-MMB11030472/2021|2021-10-12|2021-11-12	99.6676402457448	exact
hCoV-19/USA/CO-CDPHE-2102053526/2021|2021-10-22|2021-11-24	98.9317746649199	exact
hCoV-19/India/TG-CDFD-69648/2021|2021-10-04|2021-11-08	99.1881918819188	exact
hCoV-19/Wales/PHWC-PRQEG1/2021|2021-10-12|2021-10-25	92.7124150172477	exact
hCoV-19/Germany/SN-RKI-I-291636/2021|2021-10-11|2021-10-28	99.2492039550863	exact
hCoV-19/Sweden/01_SE100_21CS512175/2021|2021-10-11|2021-10-26	99.041972331089	exact
hCoV-19/Canada/BC-BCCDC-230179/2021|2021-10-04|2021-11-25	99.6902461196593	exact
hCoV-19/USA/NC-CLT-002416/2021|2021-10-12|2021-10-27	99.0056770465921	exact
hCoV-19/USA/IL-C21WGS2940/2021|2021-10-03|2021-12-03	98.2783018867924	exact
hCoV-19/USA/MN-CDC-ASC210468996/2021|2021-10-18|2021-11-15	97.0284020080186	exact
hCoV-19/USA/CO-CDPHE-2103139202/2021|2021-10-29|2022-05-01	99.2944496707432	exact
hCoV-19/USA/DE-DHSS-B1144245/2021|2021-10-25|2022-01-25	97.9643253048473	exact
hCoV-19/USA/CA-CDC-ASC210479963/2021|2021-10-25|2021-11-17	98.3569728062234	exact
hCoV-19/Poland/2110-088_wsselodz/2021|2021-10-05|2021-10-19	99.7276395427034	exact
hCoV-19/Netherlands/GE-RUMC-000151/2021|2021-10|2021-11-10	98.7955838072934	exact
hCoV-19/USA/AZ-CDC-ASC210467417/2021|2021-10-18|2021-11-19	99.5972748934456	exact
hCoV-19/USA/OH-CDC-ASC210341602/2021|2021-10-07|2021-11-08	99.1248365355598	exact
hCoV-19/USA/CA-CDC-FG-143298/2021|2021-10-03|2021-10-12	99.2751677852349	exact
hCoV-19/USA/CA-CDC-ASC210473335/2021|2021-10-20|2021-11-19	99.1751332863897	exact
hCoV-19/USA/CT-SEMA4-207/2021|2021-10-06|2021-10-28	99.453166935051	exact
hCoV-19/Brazil/CE-FIOCRUZ-29185/2021|2021-10-22|2021-12-24	96.1681709894977	exact
hCoV-19/Denmark/DCGC-184570/2021|2021-10-13|2021-10-20	98.8580422624828	exact
hCoV-19/NewZealand/21CV1266/2021|2021-10-20|2021-11-04	99.5725345001683	exact
hCoV-19/Slovakia/25149/2021|2021-10-04|2021-10-22	98.9159982548579	exact
hCoV-19/Denmark/DCGC-193004/2021|2021-10-24|2021-11-01	99.3751889549531	exact
hCoV-19/Switzerland/GE-HUG-35814577/2021|2021-10-24|2021-11-05	94.1913171943726	exact
hCoV-19/USA/WI-CDC-FG-152841/2021|2021-10-16|2021-10-27	99.5270360928485	exact
hCoV-19/Germany/BW-RKI-I-301600/2021|2021-10-23|2021-11-04	98.7084437585964	exact
hCoV-19/Australia/NSW-ICPMR-11467/2021|2021-10-19|2021-10-26	99.9795765538839	exact
hCoV-19/England/PHWC-PRQ3FD/2021|2021-10-12|2021-10-25	99.2905428016866	exact
hCoV-19/USA/CA-SEARCH-111982/2021|2021-10-12|2021-11-06	98.2250704603409	exact
hCoV-19/Wales/PHWC-PRD6FW/2021|2021-10-04|2021-10-18	98.6853137471912	exact
hCoV-19/Sweden/01_SE100_21CS105254/2021|2021-10-27|2021-11-08	99.0460251046025	exact
hCoV-19/USA/IA-SHL-1889755/2021|2021-10-09|2021-10-27	98.0782798588947	exact
hCoV-19/Ireland/G-NVRL-M21IRL00177848/2021|2021-10-14|2021-11-18	99.9495136481438	exact
hCoV-19/USA/CA-LACPHL-AF04950/2021|2021-10-28|2021-12-22	98.7738923040747	exact
hCoV-19/Wales/PHWC-PRZIRS/2021|2021-10-22|2021-11-10	97.9734030080729	exact
hCoV-19/USA/GA-CDC-ASC210316066/2021|2021-10-15|2021-11-19	93.4312443416155	exact
hCoV-19/Sweden/6A20497330099/2021|2021-10-19|2021-11-11	98.9208995865129	exact
hCoV-19/USA/CA-CDC-FG-153146/2021|2021-10-16|2021-10-27	94.6867033409365	exact
hCoV-19/USA/IN-CDC-ASC210465982/2021|2021-10-16|2021-11-19	99.5641825069563	exact
hCoV-19/Germany/ST-RKI-I-294241/2021|2021-10-18|2021-10-28	98.9183378682522	exact
hCoV-19/Denmark/DCGC-201645/2021|2021-10-29|2021-11-12	99.1099511476946	exact
hCoV-19/USA/KY-GD-102621-266/2021|2021-10-11|2021-11-05	99.0364924295834	exact
hCoV-19/England/ALDP-20D113C/2021|2021-10-09|2021-10-16	98.9149786690853	exact
hCoV-19/Brazil/SP-NVBS8076GENOV828261572889/2021|2021-10-15|2021-12-08	98.3667583338923	exact
hCoV-19/Romania/DJ_485966/2021|2021-10-19|2021-12-22	98.9586482582552	exact
hCoV-19/USA/MA-MASPHL-08266/2021|2021-10-08|2022-01-06	98.5983032091479	exact
hCoV-19/Denmark/DCGC-187480/2021|2021-10-18|2021-10-25	91.2342991123765	exact
hCoV-19/USA/TN-CDC-ASC210493196/2021|2021-10-24|2021-11-17	95.151393219998	exact
hCoV-19/USA/NY-SUNYQB-61210450307825/2021|2021-10-24|2021-12-05	99.0787269681742	exact
hCoV-19/England/DHSC-CYNG5J3/2021|2021-10-23|2022-04-11	98.5664887366972	exact
hCoV-19/Wales/PHWC-PRU5FS/2021|2021-10-18|2021-11-01	98.6734112760042	exact
hCoV-19/USA/NV-CDC-FG-151791/2021|2021-10-18|2021-10-26	99.4767207835771	exact
hCoV-19/USA/NM-CDC-ASC210089790/2021|2021-10-05|2021-11-08	99.7283975455186	exact
hCoV-19/Italy/EMR-IZSLER-320385-007-01/2021|2021-10|2021-10-06	99.0831214027573	exact
hCoV-19/Denmark/DCGC-186739/2021|2021-10-12|2021-10-24	98.9418522624206	exact
hCoV-19/USA/CO-CDPHE-2101962508/2021|2021-10-12|2021-11-05	98.9049010715845	exact
hCoV-19/USA/FL-CDC-ASC210448445/2021|2021-10-30|2021-11-20	99.7317506622406	exact
hCoV-19/USA/MA-UMASSMED-202101374/2021|2021-10-29|2021-12-22	99.6317252000402	exact
hCoV-19/Romania/DJ-481986/2021|2021-10-08|2021-11-18	91.3276664642785	exact
hCoV-19/Denmark/DCGC-200836/2021|2021-10-29|2021-11-12	99.5680273247832	exact
hCoV-19/Mexico/SIN_CIAD-MZT_HJ4042/2021|2021-10-11|2021-11-10	99.6594395926763	exact
hCoV-19/Portugal/PT19888/2021|2021-10-25|2021-11-08	99.8926210529848	exact
hCoV-19/Wales/PHWC-PRP8D5/2021|2021-10-09|2021-10-25	95.4794106789274	exact
hCoV-19/Switzerland/GE-DIA-161343717301/2021|2021-10-11|2021-10-26	98.6949812130972	exact
hCoV-19/Ireland/CW-NVRL-M21IRL00315080/2021|2021-10-28|2021-11-15	99.612990072354	exact
hCoV-19/USA/CA-CDPH-500028606/2021|2021-10-25|2021-12-23	99.1100107066381	exact
hCoV-19/England/NEWC-20A91D3/2021|2021-10-09|2021-10-15	99.6842352783097	exact
hCoV-19/Slovenia/5C-043099-KP/2021|2021-10-01|2021-10-27	99.2806236825376	exact
hCoV-19/France/IDF-CERBAHC-10351669/2021|2021-10-29|2021-11-16	97.9674660405836	exact
hCoV-19/England/PLYM-2844D38/2021|2021-10-24|2021-11-01	99.4154011557586	exact
hCoV-19/USA/MA-CDCBI-CRSP_2CGO6RRU2HN2ZSYY/2021|2021-10-16|2021-10-29	91.767189384801	exact
hCoV-19/USA/CO-CDPHE-27266339/2021|2021-10-18|2021-12-08	99.631070566139	exact
hCoV-19/Belgium/MBLGPF52963366/2021|2021-10-14|2021-10-22	99.6784888978197	exact
hCoV-19/USA/MD-IGS-012127702395A/2021|2021-10-04|2021-11-11	99.3201152120035	exact
hCoV-19/Sweden/261752232381/2021|2021-10-11|2021-11-11	98.8127180037564	exact
hCoV-19/Denmark/DCGC-186186/2021|2021-10-16|2021-10-24	99.4933905924982	exact
hCoV-19/Germany/BY-RKI-I-292674/2021|2021-10-15|2021-10-28	98.9703860213972	exact
hCoV-19/Portugal/PT20282/2021|2021-10-31|2021-11-15	99.4574318440619	exact
hCoV-19/USA/RI-CDCBI-CRSP_DZH44CLNDIK4TAOL/2021|2021-10-01|2021-10-10	94.7694678997453	exact
hCoV-19/Peru/LIM-INS-8135/2021|2021-10-08|2021-11-05	99.3607764390897	exact
hCoV-19/USA/TX-CDC-ASC210310781/2021|2021-10-05|2021-11-23	99.6579820943567	exact
hCoV-19/Germany/NW-RKI-I-305248/2021|2021-10-11|2021-11-04	99.034969737727	exact
hCoV-19/USA/WI-CDC-MMB10954131/2021|2021-10-06|2021-11-12	99.7345340905272	exact
hCoV-19/Germany/SH-RKI-I-323531/2021|2021-10-28|2021-11-18	99.1212182196284	exact
hCoV-19/USA/WA-PHL-004926/2021|2021-10-07|2021-10-30	98.8790441670023	exact
hCoV-19/USA/TX-CDC-ASC210356826/2021|2021-10-11|2021-11-10	86.1214498876706	exact
hCoV-19/Spain/CL-COV16417/2021|2021-10-31|2022-01-12	98.4382871536524	exact
hCoV-19/Wales/PHWC-PR5CO6/2021|2021-10-26|2021-11-10	99.2397347444571	exact
hCoV-19/Spain/PV-HUD-78622517/2021|2021-10-22|2021-11-11	99.594000603966	exact
hCoV-19/Belgium/rega-17561/2021|2021-10-06|2021-10-20	98.6292625566941	exact
hCoV-19/England/ALDP-20CD519/2021|2021-10-10|2021-10-16	97.7354433356852	exact
hCoV-19/India/MZ-INSACOG-1526100730841/2021|2021-10-08|2022-01-25	97.3516380236305	exact
hCoV-19/Switzerland/VD-ETHZ-34316295/2021|2021-10-01|2021-10-22	99.2053113368876	exact
hCoV-19/USA/MN-MDH-15773/2021|2021-10-06|2021-10-23	94.9465761709562	exact
hCoV-19/USA/CA-CDPH-6000004937/2021|2021-10-05|2022-03-22	98.6496019348987	exact
hCoV-19/Denmark/DCGC-184435/2021|2021-10-14|2021-10-20	98.6970246490698	exact
hCoV-19/USA/CO-CDC-MMB11244816/2021|2021-10-25|2021-11-23	96.6495451035687	exact
hCoV-19/Denmark/DCGC-192899/2021|2021-10-23|2021-11-01	98.932635182761	exact
hCoV-19/Sweden/20902955P/2021|2021-10-21|2021-11-11	98.8127180037564	exact
hCoV-19/USA/IN-GD-110321-310/2021|2021-10-26|2021-11-17	99.0397851267416	exact
hCoV-19/Slovakia/UVZ_PL58_D7_28716/2021|2021-10-07|2021-11-10	99.2706346816555	exact
hCoV-19/England/ALDP-202C3F0/2021|2021-10-02|2021-10-10	98.8209210924116	exact
hCoV-19/USA/NV-CDC-FG-144603/2021|2021-10-04|2021-10-14	99.8053887192565	exact
hCoV-19/Spain/ML-ISCIII-219574/2021|2021-10-29|2021-12-23	99.2205533067942	exact
hCoV-19/USA/CA-CDC-FG-157372/2021|2021-10-26|2021-11-05	99.4664429530201	exact
hCoV-19/Germany/BW-RKI-I-280849/2021|2021-10-07|2021-10-14	98.929889298893	exact
hCoV-19/France/PAC-IHU-40314_Nova1/2021|2021-10|2021-11-16	99.5991781467884	exact
hCoV-19/USA/MS-CDC-ASC210326063/2021|2021-10-04|2021-11-08	99.2891392549375	exact
hCoV-19/USA/NY-URMC-L4S1G673-1/2021|2021-10-06|2023-06-09	99.0321500334896	exact
hCoV-19/Spain/NC-CHN-01005328/2021|2021-10-21|2021-11-10	99.3341852175668	exact
hCoV-19/Denmark/DCGC-183836/2021|2021-10-05|2021-10-19	98.3304780140414	exact
hCoV-19/USA/CA-CDC-FG-148371/2021|2021-10-12|2021-10-20	98.5604026845638	exact
hCoV-19/USA/WA-CDC-FG-154101/2021|2021-10-18|2021-11-03	99.74171474574	exact
hCoV-19/USA/MA-MGB-02102/2021|2021-10-16|2021-11-23	98.9796607878911	exact
hCoV-19/Germany/BY-RKI-I-311283/2021|2021-10-26|2021-11-11	99.1493921837849	exact
hCoV-19/Switzerland/ZH-UZH-IMV-3ba5479a/2021|2021-10-31|2021-11-15	99.6883064651272	exact
hCoV-19/USA/IA-CDC-ASC210324501/2021|2021-10-01|2021-10-29	98.4167449349255	exact
hCoV-19/USA/GA-CDC-ASC210384134/2021|2021-10-31|2021-11-20	99.4903262582571	exact
hCoV-19/England/PHEC-3S031SE9/2021|2021-10-27|2021-11-10	99.7620164912516	exact
hCoV-19/Germany/BW-RKI-I-305704/2021|2021-10-28|2021-11-11	98.9533011272142	exact
hCoV-19/Mexico/COA_LANGEBIO_IMSS_3498/2021|2021-10-07|2021-11-26	99.4768787096341	exact
hCoV-19/USA/UT-UPHL-211103746368/2021|2021-10-13|2021-11-10	98.9796260866647	exact
hCoV-19/USA/CA-CDC-FG-160634/2021|2021-10-29|2021-11-09	99.6514278053358	exact
hCoV-19/Denmark/DCGC-201651/2021|2021-10-28|2021-11-12	98.8917534402518	exact
hCoV-19/USA/GA-CDC-ASC210448035/2021|2021-10-30|2021-11-20	99.030949267344	exact
hCoV-19/Portugal/PT18425/2021|2021-10-04|2021-10-18	91.6203176305033	exact
hCoV-19/Australia/VIC27278/2021|2021-10-21|2021-12-19	99.7545971022288	exact
hCoV-19/Denmark/DCGC-184380/2021|2021-10-13|2021-10-20	99.5946806016146	exact
hCoV-19/USA/NC-CDC-ASC210461020/2021|2021-10-15|2021-11-19	99.3059048385474	exact
hCoV-19/Wales/PHWC-PRWPCW/2021|2021-10-18|2021-11-10	95.0167897918066	exact
hCoV-19/Australia/NSW-ICPMR-10755/2021|2021-10-01|2021-10-18	98.9311729865886	exact
hCoV-19/India/TG-CDFD-WGS202_GMCSDPT/2021|2021-10-30|2021-11-23	99.2349506744514	exact
hCoV-19/USA/VA-VCUVAS3-RMAR377387/2021|2021-10-16|2022-07-13	99.0652939582769	exact
hCoV-19/Denmark/DCGC-196058/2021|2021-10-25|2021-11-03	99.7984480499849	exact
hCoV-19/Switzerland/ZH-UZH-IMV-3ba52a59/2021|2021-10-06|2021-10-18	99.2388425041076	exact
hCoV-19/Switzerland/BE-ETHZ-34485656/2021|2021-10-19|2021-11-25	98.3225979602791	exact
hCoV-19/CzechRepublic/NRL_14194/2021|2021-10-11|2021-11-08	99.3766338226423	exact
hCoV-19/USA/NC-CDC-QDX30320103/2021|2021-10-23|2021-11-05	99.4188585441231	exact
hCoV-19/England/PHEC-3P0BEP9F/2021|2021-10-30|2021-11-08	94.6168800697191	exact
hCoV-19/USA/CO-CDC-ASC210476863/2021|2021-10-21|2021-11-17	99.3290166739357	exact
hCoV-19/Wales/PHWC-PRMGES/2021|2021-10-05|2021-10-18	96.1915926980405	exact
hCoV-19/USA/CA-CDC-FG-144125/2021|2021-10-05|2021-10-12	98.6140939597315	exact
hCoV-19/USA/CO-CDC-MMB10973765/2021|2021-10-09|2021-11-12	98.6127905414483	exact
hCoV-19/England/PHEC-3K0A3KDD/2021|2021-10-03|2021-10-18	98.5612717150714	exact
hCoV-19/England/MILK-2050BA0/2021|2021-10-05|2021-10-14	97.0706799247514	exact
hCoV-19/USA/MA-CDCBI-CRSP_43X6XPYDMKWFLCE4/2021|2021-10-28|2021-11-08	98.9311084305053	exact
hCoV-19/Denmark/DCGC-199521/2021|2021-10-29|2021-11-12	99.3271516084759	exact
hCoV-19/USA/CO-CDC-MMB10843386/2021|2021-10-03|2021-11-12	98.9089199986571	exact
hCoV-19/USA/AZ-TG1100635/2021|2021-10-22|2021-12-17	99.7045988586774	exact
hCoV-19/USA/TX-CDC-ASC210311667/2021|2021-10-05|2021-11-23	99.1885457532777	exact
hCoV-19/Spain/AN-CBA-14558/2021|2021-10-30|2022-12-15	98.6345031201771	exact
hCoV-19/Ireland/CN-NVRL-S21IRL00362571/2021|2021-10-12|2021-11-10	99.8620225475349	exact
hCoV-19/USA/TX-CDC-QDX30410705/2021|2021-10-26|2021-11-17	99.257616984111	exact
hCoV-19/England/BRBR-275AA0C/2021|2021-10-13|2021-10-20	98.5320299640566	exact
hCoV-19/Ireland/KK-NVRL-M21IRL00111046/2021|2021-10-05|2021-11-04	99.8923102810029	exact
hCoV-19/England/NEWC-20ADD62/2021|2021-10-09|2021-10-16	97.3862796479204	exact
hCoV-19/USA/ME-CDC-MMB11197479/2021|2021-10-21|2021-11-20	99.523281968644	exact
hCoV-19/England/PHEC-3M0B9MF8/2021|2021-10-18|2021-11-01	99.7184420459878	exact
hCoV-19/USA/WV-CDC-LC0369339/2021|2021-10-29|2021-11-19	98.0392156862745	exact
hCoV-19/USA/CA-CDC-FG-157691/2021|2021-10-26|2021-11-05	99.0004025224742	exact
hCoV-19/Wales/PHWC-PR8ZHR/2021|2021-10-02|2021-10-18	98.9348874598071	exact
hCoV-19/England/MILK-27D6D78/2021|2021-10-19|2021-10-31	96.7208708506921	exact
hCoV-19/USA/PA-CDC-ASC210445425/2021|2021-10-28|2021-11-17	94.5003691027448	exact
hCoV-19/USA/CA-CDC-FG-150548/2021|2021-10-14|2021-10-26	98.913189319737	exact
hCoV-19/USA/IL-CDC-ASC210491978/2021|2021-10-22|2021-11-17	99.4668544412031	exact
hCoV-19/Wales/PHWC-PRPXP9/2021|2021-10-08|2021-10-25	98.0441407950702	exact
hCoV-19/USA/CA-HLX-ATM-DAQ55AQSV/2021|2021-10-25|2021-12-14	98.8527339818853	exact
hCoV-19/USA/NM-CDC-IBX036775391818/2021|2021-10-12|2021-10-27	98.4034346280271	exact
hCoV-19/USA/CO-CDPHE-2101919562/2021|2021-10-06|2021-11-01	98.84443548658	exact
hCoV-19/USA/CA-CDC-FG-151284/2021|2021-10-15|2021-10-26	99.4700120756742	exact
hCoV-19/USA/TX-CDC-ASC210494582/2021|2021-10-24|2021-11-17	99.7854005297924	exact
hCoV-19/England/QEUH-276C7A6/2021|2021-10-14|2021-10-21	98.8343578890792	exact
hCoV-19/Wales/PHWC-PR1Z4T/2021|2021-10-17|2021-11-01	95.8768424940402	exact
hCoV-19/USA/UT-UPHL-211112292946/2021|2021-10-28|2021-11-17	96.4252053318971	exact
hCoV-19/USA/TX-CDC-ASC210472943/2021|2021-10-19|2021-11-19	97.7534117962646	exact
hCoV-19/USA/TX-CDC-STM-000742957/2021|2021-10-11|2021-11-05	98.655068584811	exact
hCoV-19/USA/CO-CDPHE-2102061406/2021|2021-10-22|2021-12-09	98.9181561618062	exact
hCoV-19/England/ALDP-20DB563/2021|2021-10-10|2021-10-17	99.5364305149652	exact
hCoV-19/USA/MN-CDC-IBX084815118088/2021|2021-10-08|2021-11-09	99.4398792554084	exact
hCoV-19/USA/KY-CDC-ASC210356025/2021|2021-10-10|2021-11-10	97.548871676223	exact
hCoV-19/Turkey/HSGM-E14887/2021|2021-10-04|2021-11-20	99.8957913137018	exact
hCoV-19/Denmark/DCGC-190401/2021|2021-10-21|2021-10-28	99.0196078431373	exact
hCoV-19/Ireland/D-NVRL-M21IRL00296027/2021|2021-10-26|2021-12-09	99.6937470552601	exact
hCoV-19/England/NEWC-2028637/2021|2021-10-02|2021-10-10	98.1961100473647	exact
hCoV-19/USA/MN-CDC-IBX096025421476/2021|2021-10-01|2021-10-15	99.1315136476427	exact
hCoV-19/Netherlands/ZH-RIVM-65635/2021|2021-10-16|2021-11-01	98.8630630024555	exact
hCoV-19/Wales/PHWC-PR64PT/2021|2021-10-31|2021-11-15	99.2430839306049	exact
hCoV-19/USA/NJ-CDC-ASC210326400/2021|2021-10-02|2021-11-08	98.9437682325722	exact
hCoV-19/USA/CO-CDPHE-2101938222/2021|2021-10-04|2021-12-08	98.8180383465968	exact
hCoV-19/Estonia/RC0162331/2021|2021-10-24|2021-11-19	99.2928006435179	exact
hCoV-19/USA/CO-CDC-MMB11149226/2021|2021-10-19|2021-11-20	99.1472790143351	exact
hCoV-19/USA/CO-CDC-MMB11363756/2021|2021-10-31|2021-12-03	99.4158525531272	exact
hCoV-19/Denmark/DCGC-202443/2021|2021-10-30|2021-11-12	98.8431747309124	exact
hCoV-19/Brazil/SP-IB_139701/2021|2021-10-31|2021-11-28	92.4836710768715	exact
hCoV-19/Belgium/UZA-UA-3815531140/2021|2021-10-13|2021-11-01	96.4689692209579	exact
hCoV-19/USA/PA-CDC-STM-C62ZTUE5Y/2021|2021-10-22|2021-11-17	99.5650719304115	exact
hCoV-19/USA/NY-URMC-L4S1G454-1/2021|2021-10-05|2023-07-03	99.6952036441586	exact
hCoV-19/Wales/PHWC-PRP7UR/2021|2021-10-07|2021-10-25	99.3032292643709	exact
hCoV-19/USA/WI-CDC-FG-142120/2021|2021-10-01|2021-10-12	98.9467328592513	exact
hCoV-19/USA/WI-CDC-ASC210445673/2021|2021-10-28|2021-11-19	99.7714900194906	exact
hCoV-19/Austria/CeMM17932/2021|2021-10-07|2021-10-29	96.9969768223043	exact
hCoV-19/Poland/PZH-UMB-2421/2021|2021-10-11|2021-10-28	98.6607745243557	exact
hCoV-19/England/NEWC-20AD8AD/2021|2021-10-09|2021-10-16	98.7067083207363	exact
hCoV-19/India/MH-MCGM-ICMR-INSACOG-WG975/2021|2021-10-10|2021-11-24	99.4161073825503	exact
hCoV-19/England/PHEC-3K06DKE2/2021|2021-10-07|2021-10-18	99.4603472548099	exact
hCoV-19/England/BRBR-276A571/2021|2021-10-15|2021-10-21	99.0594242332628	exact
hCoV-19/Wales/PHWC-PRIXZ3/2021|2021-10-15|2021-11-10	99.2598050708377	exact
hCoV-19/Germany/SH-RKI-I-316267/2021|2021-10-27|2021-11-18	98.9033469716279	exact
hCoV-19/Togo/NMIMR-22-Togo-23/2021|2021-10-15|2022-05-10	99.4444444444444	exact
hCoV-19/Poland/2247WSN2021_wsseol/2021|2021-10-12|2021-10-25	97.8699815219217	exact
hCoV-19/Malaysia/UNIMAS-B8545/2021|2021-10-02|2021-11-03	99.7811521497593	exact
hCoV-19/USA/MD-CDC-LC0337972/2021|2021-10-14|2021-11-02	99.412915851272	exact
hCoV-19/USA/CA-CDC-QDX30410936/2021|2021-10-25|2021-11-17	98.9620074574221	exact
hCoV-19/USA/AZ-TG1187752/2021|2021-10-04|2022-01-28	98.7076633882716	exact
hCoV-19/USA/CO-CDC-FG-142212/2021|2021-10-01|2021-10-12	99.0103659968466	exact
hCoV-19/USA/CA-UCSF-JD1551/2021|2021-10-16|2021-12-12	99.4019420085341	exact
hCoV-19/Denmark/DCGC-201426/2021|2021-10-29|2021-11-12	99.4737900522858	exact
hCoV-19/India/OR-ILSGS11538/2021|2021-10-29|2021-12-20	93.8391329150028	exact
hCoV-19/Germany/ST-RKI-I-283345/2021|2021-10-04|2021-10-21	90.7084551043031	exact
hCoV-19/Ireland/KK-NVRL-M21IRL00229147/2021|2021-10-19|2021-12-06	98.3175180025574	exact
hCoV-19/Canada/BC-BCCDC-231805/2021|2021-10-18|2021-11-25	97.3165886670483	exact
hCoV-19/USA/WI-CDC-QDX30656516/2021|2021-10-31|2021-11-23	97.4369310356411	exact
hCoV-19/England/NEWC-20D401E/2021|2021-10-10|2021-10-16	99.1769962041049	exact
hCoV-19/USA/CA-SEARCH-113086/2021|2021-10-29|2021-12-08	98.9430948865924	exact
hCoV-19/USA/WI-WSLH-220806/2021|2021-10-06|2021-11-02	98.5108666487792	exact
hCoV-19/USA/IL-CDC-ASC210461532/2021|2021-10-14|2021-11-10	99.0642607995707	exact
hCoV-19/Canada/ON-PHL-21-35353/2021|2021-10|2021-11-01	99.5329928773014	exact
hCoV-19/USA/IL-CDC-ASC210444400/2021|2021-10-28|2021-11-17	99.7820474130704	exact
hCoV-19/USA/NY-CDC-MMB10927959/2021|2021-10-08|2021-11-12	90.7482033716166	exact
hCoV-19/USA/SD-SDPHL-0626/2021|2021-10-05|2021-11-10	95.2537593984962	exact
hCoV-19/Denmark/DCGC-185946/2021|2021-10-18|2021-10-24	94.0089999328363	exact
hCoV-19/Germany/BW-RKI-I-306476/2021|2021-10-29|2021-11-11	99.7715744566495	exact
hCoV-19/Sweden/01_SE100_21CS513877/2021|2021-10-22|2021-11-16	99.3802760284068	exact
hCoV-19/Belgium/UZA-UA-CV1011527720/2021|2021-10-05|2021-10-12	99.6076853435268	exact
hCoV-19/Germany/NW-RKI-I-308911/2021|2021-10-31|2021-11-11	99.5032390158762	exact
hCoV-19/Italy/UMB-IZSGC-312106.1.12/2021|2021-10-14|2021-11-02	96.5430609988946	exact
hCoV-19/Luxembourg/LNS6047204/2021|2021-10-21|2021-11-11	98.2704667048016	exact
hCoV-19/Wales/PHWC-PR65NG/2021|2021-10-31|2021-11-15	99.4131455399061	exact
hCoV-19/Germany/NW-RKI-I-283181/2021|2021-10-09|2021-10-21	98.7504198857911	exact
hCoV-19/Portugal/PT19229/2021|2021-10-18|2021-11-02	99.4572318826013	exact
hCoV-19/France/PAC-IHU-41487_Nova1/2021|2021-10|2021-11-17	98.5752298831217	exact
hCoV-19/England/BRBR-207116B/2021|2021-10-04|2021-10-13	98.3103228190399	exact
hCoV-19/England/NORW-309A798/2021|2021-10-26|2021-11-08	93.0587286655019	exact
hCoV-19/Ireland/LS-NVRL-G21IRL91986/2021|2021-10-14|2021-10-25	99.9495187453726	exact
hCoV-19/USA/NC-CLT-002660/2021|2021-10-20|2021-11-04	99.338237764117	exact
hCoV-19/Sweden/7193053258/2021|2021-10-18|2021-11-11	98.789240676147	exact
hCoV-19/USA/PA-CDC-STM-000742947/2021|2021-10-13|2021-11-05	95.2525928404148	exact
hCoV-19/India/TN-7063_S738_R1_001/2021|2021-10-01|2022-04-26	99.0000334436975	exact
hCoV-19/USA/CO-CDPHE-2102044143/2021|2021-10-14|2021-11-24	99.6136920958044	exact
hCoV-19/Singapore/6853/2021|2021-10-12|2021-10-18	99.5576407506702	exact
hCoV-19/England/MILK-27412F1/2021|2021-10-13|2021-10-31	99.2273841916087	exact
hCoV-19/USA/WV-CDC-ASC210355246/2021|2021-10-10|2021-11-10	97.5283385874304	exact
hCoV-19/USA/CO-CDPHE-2101986921/2021|2021-10-14|2021-11-12	96.7650912022574	exact
hCoV-19/England/PLYM-2043108/2021|2021-10-04|2021-10-10	99.0359098390944	exact
hCoV-19/USA/NY-Wadsworth-21097580-01/2021|2021-10-17|2021-11-30	99.4998825227402	exact
hCoV-19/USA/OR-OHSU-213560541/2021|2021-10-28|2022-02-16	98.7144631289229	exact
hCoV-19/Italy/SIC-CQRC-2351758/2021|2021-10-09|2021-10-11	98.7452611802597	exact
hCoV-19/Netherlands/GL-RIVM-64749/2021|2021-10-08|2021-10-22	98.6193691423965	exact
hCoV-19/Pakistan/NIH-B21-S3/2021|2021-10-01|2021-10-22	99.188491331612	exact
hCoV-19/USA/MN-CDC-IBX733509910472/2021|2021-10-19|2021-11-05	99.7015726117426	exact
hCoV-19/Slovakia/UVZ_PL46_F11_19353/2021|2021-10-09|2021-10-14	99.6649804013535	exact
hCoV-19/USA/FL-TGH-2061/2021|2021-10-18|2021-12-05	97.8467214489351	exact
hCoV-19/France/IDF-LBZ-K2110260114/2021|2021-10-28|2022-04-01	98.1050934014245	exact
hCoV-19/France/un-IHU-041027/2021|2021-10|2023-04-28	99.8450604601031	exact
hCoV-19/USA/WA-CDC-UW21100282092/2021|2021-10-02|2021-10-21	97.2701100762066	exact
hCoV-19/USA/WA-PHL-006258/2021|2021-10-29|2021-12-01	97.8736269273405	exact
hCoV-19/Slovenia/451313/2021|2021-10-28|2021-12-22	99.7616169755573	exact
hCoV-19/USA/CA-CDPH-3000264111/2021|2021-10-30|2022-02-15	98.9052561098092	exact
hCoV-19/Wales/PHWC-PRUT3Z/2021|2021-10-18|2021-11-01	99.7250536480687	exact
hCoV-19/USA/OR-CDC-ASC210496635/2021|2021-10-25|2021-11-17	99.517151192033	exact
hCoV-19/England/PLYM-279F045/2021|2021-10-17|2021-10-25	91.8492138153474	exact
hCoV-19/Germany/NW-RKI-I-278076/2021|2021-10-04|2021-10-14	99.8992274101444	exact
hCoV-19/USA/CA-CDPH-3000262600/2021|2021-10-27|2021-11-14	96.0349619905562	exact
hCoV-19/Denmark/DCGC-193246/2021|2021-10-23|2021-11-01	98.8752350255171	exact
hCoV-19/USA/OH-CDC-ASC210361360/2021|2021-10-13|2021-11-10	99.6311571605808	exact
hCoV-19/USA/LA-CDC-ASC210344312/2021|2021-10-11|2021-11-10	99.2153706870536	exact
hCoV-19/USA/MA-CDCBI-CRSP_MM4BZ42LO3XX5K5D/2021|2021-10-01|2021-10-10	97.1183487468168	exact
hCoV-19/USA/OH-CDC-LC0354238/2021|2021-10-21|2021-11-17	99.4270306707112	exact
hCoV-19/Luxembourg/LNS1495701/2021|2021-10-11|2021-11-11	99.0277217063652	exact
hCoV-19/USA/NC-CDC-ASC210342350/2021|2021-10-10|2021-11-10	99.2455487375516	exact
hCoV-19/Portugal/PT20386/2021|2021-10-31|2021-11-15	99.7684486056579	exact
hCoV-19/England/NORW-307B644/2021|2021-10-15|2021-10-25	94.6014906331834	exact
hCoV-19/Singapore/6396/2021|2021-10-01|2021-10-08	98.4327383543753	exact
hCoV-19/Switzerland/BE-ETHZ-34584725/2021|2021-10-28|2021-11-10	98.5434942744258	exact
hCoV-19/Italy/VEN-IZSVe-21RS8220-1_BL/2021|2021-10-25|2021-11-18	98.9811649574368	exact
hCoV-19/Wales/PHWC-PRS9Z8/2021|2021-10-21|2021-11-10	98.4051998525815	exact
hCoV-19/USA/MT-FYR-557/2021|2021-10-02|2021-10-18	99.9057270798963	exact
hCoV-19/USA/NM-CDC-IBX810181822894/2021|2021-10-19|2021-11-05	98.2460847110902	exact
hCoV-19/Wales/PHWC-PRSZDA/2021|2021-10-21|2021-11-10	99.6476628301064	exact
hCoV-19/Australia/ACT1611/2021|2021-10-20|2021-11-05	98.9511899959661	exact
hCoV-19/USA/GA-CDC-STM-EN6T8EZJY/2021|2021-10-28|2021-11-17	94.5868183338909	exact
hCoV-19/USA/NC-CDC-ASC210464231/2021|2021-10-16|2021-11-19	91.9491667504946	exact
hCoV-19/Mexico/BCN_IBT_IMSS_3915/2021|2021-10-09|2021-11-05	99.3128414842624	exact
hCoV-19/FrenchGuiana/GUF-ERFB-2070284661/2021|2021-10-19|2022-04-11	99.4946283342816	exact
hCoV-19/Germany/BW-RKI-I-292308/2021|2021-10-20|2021-10-28	98.0945352074877	exact
hCoV-19/Australia/NSW-ICPMR-11635/2021|2021-10-20|2021-10-30	99.6221662468514	exact
hCoV-19/Poland/WSSEGorzow-21S1055/2021|2021-10-18|2021-11-04	99.6709974149797	exact
hCoV-19/USA/WA-CDC-QDX30519368/2021|2021-10-26|2021-11-17	98.4144579932144	exact
hCoV-19/USA/OK-OKPHL0007043/2021|2021-10-25|2022-01-07	98.6527348474667	exact
hCoV-19/Wales/PHWC-PRKMYD/2021|2021-10-03|2021-10-18	99.5848260622091	exact
hCoV-19/Germany/NI-RKI-I-308844/2021|2021-10-25|2021-11-11	98.9762695935287	exact
hCoV-19/Belgium/ULB-IBC_CV8168311796/2021|2021-10-13|2021-11-20	99.9158305837991	exact
hCoV-19/USA/MA-CDCBI-CRSP_7UPRZMS4G37WZRIQ/2021|2021-10-25|2021-11-05	98.8640932850824	exact
hCoV-19/Sweden/10156463/2021|2021-10-12|2021-11-11	99.0776764153475	exact
hCoV-19/USA/CA-CDC-ASC210467265/2021|2021-10-18|2021-11-15	98.9202964155182	exact
hCoV-19/USA/CO-CDPHE-26963210/2021|2021-10-26|2021-12-08	99.2811313782794	exact
hCoV-19/USA/RI-CDC-ASC210358258/2021|2021-10-12|2021-11-10	99.7049257284646	exact
hCoV-19/USA/NJ-CDC-IBX261175440137/2021|2021-10-19|2021-11-04	99.7585755960165	exact
hCoV-19/Brazil/AC-FUNED1200-120164417/2021|2021-10-11|2022-06-14	94.5549703089878	exact
hCoV-19/USA/WA-PHL-005101/2021|2021-10-11|2021-11-04	99.5102643230914	exact
hCoV-19/USA/TX-CDC-ASC210338013/2021|2021-10-07|2021-11-08	99.1818395198337	exact
hCoV-19/England/ALDP-2794D67/2021|2021-10-16|2021-10-24	97.3592259104959	exact
hCoV-19/USA/MI-CDC-ASC210462149/2021|2021-10-15|2021-11-19	99.8589894242068	exact
hCoV-19/India/MH-KasturbaMCGM-ICMR-INSACOG-WG1533/2021|2021-10-13|2022-01-14	98.876404494382	exact
hCoV-19/England/ALDP-2041E7C/2021|2021-10-03|2021-10-10	99.6405656891397	exact
hCoV-19/Wales/PHWC-PRTR1S/2021|2021-10-07|2021-11-01	99.7548690396239	exact
hCoV-19/USA/CO-CDC-MMB11173648/2021|2021-10-20|2021-11-20	99.5904253533421	exact
hCoV-19/USA/MN-CDC-ASC210311524/2021|2021-10-05|2021-11-23	99.0007712168461	exact
hCoV-19/Slovakia/UVZ_PL66_A10_31661/2021|2021-10-25|2021-11-26	98.5888583495341	exact
hCoV-19/USA/IL-S21WGS5403/2021|2021-10-10|2021-10-27	99.8886451830606	exact
hCoV-19/USA/DC-DFS-PHL-02636/2021|2021-10-23|2021-11-12	97.8595430107527	exact
hCoV-19/USA/CA-CDC-ASC210441612/2021|2021-10-27|2021-11-17	99.4558645707376	exact
hCoV-19/Wales/PHWC-PRINWC/2021|2021-10-15|2021-11-10	97.0531968451082	exact
hCoV-19/France/PAC-IHU-40153_Nova1/2021|2021-10|2021-11-16	99.4745528646974	exact
hCoV-19/England/BRBR-2727F90/2021|2021-10-12|2021-10-18	97.070778326447	exact
hCoV-19/Brazil/SP-IB_136547/2021|2021-10-04|2021-11-03	99.3408725910064	exact
hCoV-19/Scotland/PHWC-PR6ONT/2021|2021-10-31|2021-11-15	93.1243511169162	exact
hCoV-19/England/PHEC-3P085P42/2021|2021-10-19|2021-11-08	99.7451631291285	exact
hCoV-19/Denmark/DCGC-191165/2021|2021-10-20|2021-10-29	98.6400482347424	exact
hCoV-19/USA/NC-CDC-ASC210343754/2021|2021-10-11|2021-11-10	97.5253998591691	exact
hCoV-19/Austria/CeMM18778/2021|2021-10-14|2021-11-09	98.031324412248	exact
hCoV-19/USA/NV-CDC-FG-144184/2021|2021-10-05|2021-10-12	99.158762610182	exact
hCoV-19/France/CVL-LBZ-A27012143685/2021|2021-10-22|2022-04-01	98.6355234414384	exact
hCoV-19/USA/ME-CDC-ASC210495833/2021|2021-10-25|2021-11-17	97.3342722060155	exact
hCoV-19/Nigeria/ON278/2021|2021-10-07|2022-02-09	97.6768458974445	exact
hCoV-19/Ireland/D-NVRL-S21IRL00389404/2021|2021-10-20|2021-12-01	98.1963792987415	exact
hCoV-19/USA/NV-CDC-ASC210314506/2021|2021-10-06|2021-11-08	97.9177145156423	exact
hCoV-19/USA/NJ-CDC-LC0360194/2021|2021-10-28|2021-11-17	99.5932437090658	exact
hCoV-19/USA/CA-CDC-FG-155678/2021|2021-10-23|2021-11-03	97.699684796459	exact
hCoV-19/Germany/BW-RKI-I-299576/2021|2021-10-21|2021-11-04	91.9601529482793	exact
hCoV-19/USA/AZ-ASU18424/2021|2021-10-11|2021-10-24	99.3081211795526	exact
hCoV-19/USA/CA-HLX-STM-4AJ972V28/2021|2021-10-31|2022-05-27	99.4246144582344	exact
hCoV-19/Denmark/DCGC-258237/2021|2021-10-25|2021-12-13	99.5633041083006	exact
hCoV-19/USA/MA-CDCBI-CRSP_JWBHXUVWGPCSP6WY/2021|2021-10-26|2021-11-05	90.9697091542689	exact
hCoV-19/Ireland/MH-NVRL-S21IRL00386702/2021|2021-10-19|2021-12-01	98.3745583038869	exact
hCoV-19/USA/IA-SHL-1882333/2021|2021-10-07|2021-10-20	98.1289260640263	exact
hCoV-19/Germany/SN-RKI-I-286518/2021|2021-10-08|2021-10-21	98.9189731918739	exact
hCoV-19/USA/CA-SEARCH-112744/2021|2021-10-26|2021-11-12	99.0437525164407	exact
hCoV-19/Denmark/DCGC-179967/2021|2021-10-04|2021-10-08	95.8936305946345	exact
hCoV-19/Denmark/DCGC-189733/2021|2021-10-20|2021-10-27	99.5817439603828	exact
hCoV-19/England/HSLL-206B44D/2021|2021-10-06|2021-10-14	98.9955994490913	exact
hCoV-19/England/MILK-28D9AC8/2021|2021-10-30|2021-11-07	99.1297627847591	exact
hCoV-19/Wales/PHWC-PRU8AD/2021|2021-10-17|2021-11-01	99.0019091000435	exact
hCoV-19/Wales/PHWC-PRXI3H/2021|2021-10-11|2021-10-25	98.8243569131833	exact
hCoV-19/Brazil/GO-HLAGYN-1905986/2021|2021-10-06|2022-02-05	98.9563758389262	exact
hCoV-19/Brazil/SP-IB_137148/2021|2021-10-05|2021-11-03	98.8830750654055	exact
hCoV-19/USA/CO-CDPHE-2101944680/2021|2021-10-08|2021-12-10	99.1283357918734	exact
hCoV-19/Ireland/SO-NVRL-M21IRL00274960/2021|2021-10-28|2021-11-12	99.9259633181895	exact
hCoV-19/USA/CA-CDC-FG-142495/2021|2021-10-01|2021-10-12	97.812028815547	exact
hCoV-19/England/MILK-27568BB/2021|2021-10-14|2021-10-20	98.6528253712289	exact
hCoV-19/India/MN-INSACOG-1425500155069/2021|2021-10-11|2022-01-31	98.3237596157076	exact
hCoV-19/Spain/AN-CBA-14196/2021|2021-10-19|2022-11-09	99.1879467131975	exact
hCoV-19/Italy/EMR_AUSLRomagna_C087-21-24/2021|2021-10-14|2021-10-14	99.8422818791946	exact
hCoV-19/USA/SC-CDC-MMB10951117/2021|2021-10-07|2021-11-15	99.4460670762413	exact
hCoV-19/France/PDL-IPP33477/2021|2021-10-28|2021-11-25	99.6036144983036	exact
hCoV-19/Germany/BW-RKI-I-331826/2021|2021-10-31|2021-12-02	99.1454709962803	exact
hCoV-19/Spain/VC-FISABIO-100165/2021|2021-10-29|2022-04-27	99.412041392286	exact
hCoV-19/USA/MI-CDC-STM-CC753HE3C/2021|2021-10-21|2021-11-17	99.4412473233405	exact
hCoV-19/USA/CO-CDC-MMB11209712/2021|2021-10-22|2021-11-20	99.3923523684829	exact
hCoV-19/Wales/PHWC-PR1YFU/2021|2021-10-13|2021-11-01	99.2999966507017	exact
hCoV-19/USA/CO-CDC-MMB11024305/2021|2021-10-12|2021-11-12	98.8820626447779	exact
hCoV-19/Australia/NSW-ICPMR-10911/2021|2021-10-11|2021-10-18	99.5064333855266	exact
hCoV-19/USA/IL-CDC-ASC210363400/2021|2021-10-14|2021-11-10	99.3796734064313	exact
hCoV-19/Wales/PHWC-PREUPF/2021|2021-10-03|2021-10-18	99.3502361255317	exact
hCoV-19/Germany/BY-RKI-I-305958/2021|2021-10-22|2021-11-11	94.9091152994835	exact
hCoV-19/Spain/AN-CBA-14766/2021|2021-10-29|2022-12-15	96.5022301217345	exact
hCoV-19/USA/MI-CDC-FG-149683/2021|2021-10-11|2021-10-26	99.7350060378371	exact
hCoV-19/USA/OH-CDC-ASC210464760/2021|2021-10-17|2021-11-15	96.9956074170942	exact
hCoV-19/India/MH-MCGM-ICMR-INSACOG-WG1163/2021|2021-10-14|2021-11-24	96.4093959731544	exact
hCoV-19/England/PHEC-3S034S95/2021|2021-10-26|2021-11-10	99.1385667359389	exact
hCoV-19/USA/CO-CDPHE-2101945592/2021|2021-10-08|2021-12-07	99.147994096337	exact
hCoV-19/Denmark/DCGC-192549/2021|2021-10-18|2021-11-01	99.1501605995717	exact
hCoV-19/England/NORW-307D434/2021|2021-10-21|2021-11-01	98.9450342695874	exact
hCoV-19/Germany/BW-RKI-I-307477/2021|2021-10-29|2021-11-11	98.8204456094364	exact
hCoV-19/USA/IN-CDC-LC0349114/2021|2021-10-19|2021-11-09	99.9223969228693	exact
hCoV-19/USA/MA-CDCBI-CRSP_XYJZHQJSANCAEQ5B/2021|2021-10-14|2021-10-24	97.6645221820131	exact
hCoV-19/USA/MA-CDC-ASC210450245/2021|2021-10-31|2021-11-20	99.7116319619086	exact
hCoV-19/England/NORW-3074156/2021|2021-10-12|2021-10-25	98.447789275635	exact
hCoV-19/CzechRepublic/NRL_15117/2021|2021-10-15|2021-11-23	98.032644032577	exact
hCoV-19/Brazil/SP-IB_136640/2021|2021-10-04|2021-11-03	99.6482647728795	exact
hCoV-19/England/MILK-277E3AD/2021|2021-10-16|2021-10-22	97.6212075395625	exact
hCoV-19/USA/CO-CDC-MMB11131710/2021|2021-10-18|2021-11-17	99.4997817839997	exact
hCoV-19/Chile/RM-165902/2021|2021-10-10|2021-10-28	99.7428784085527	exact
hCoV-19/Slovakia/UKBA-6151/2021|2021-10-26|2021-11-15	99.9191973604471	exact
hCoV-19/France/GES-HMN-21102220449/2021|2021-10-19|2021-10-29	98.149267768373	exact
hCoV-19/USA/NC-CDC-ASC210200704/2021|2021-10-02|2021-11-23	99.5909197599168	exact
hCoV-19/Germany/SN-RKI-I-305439/2021|2021-10-26|2021-11-04	99.3018259935553	exact
hCoV-19/USA/WI-CDC-ASC210336598/2021|2021-10-06|2021-11-08	99.3896713615024	exact
hCoV-19/USA/PA-CDC-LC0338310/2021|2021-10-13|2021-11-02	99.8987854251012	exact
hCoV-19/USA/MA-NEIDL-01908/2021|2021-10-25|2021-11-09	98.5972683647102	exact
hCoV-19/Germany/BW-RKI-I-330666/2021|2021-10-07|2021-12-02	99.8315534144123	exact
hCoV-19/Germany/NW-RKI-I-295648/2021|2021-10-20|2021-10-28	98.3473295263688	exact
hCoV-19/USA/MI-CDC-ASC210340445/2021|2021-10-24|2021-11-17	98.8096435636924	exact
hCoV-19/Wales/PHWC-PRQMQ9/2021|2021-10-12|2021-10-25	99.3093968956385	exact
hCoV-19/USA/CO-CDC-MMB11198564/2021|2021-10-21|2021-11-20	99.1640648605096	exact
hCoV-19/Netherlands/FR-RIVM-68745/2021|2021-10-26|2021-11-19	98.9993555171127	exact
hCoV-19/USA/IA-SHL-1877239/2021|2021-10-05|2021-10-16	95.3844603446538	exact
hCoV-19/England/NORW-309D92F/2021|2021-10-27|2021-11-08	98.817720753703	exact
hCoV-19/CzechRepublic/NRL_13614/2021|2021-10-04|2021-10-26	97.3057203176837	exact
hCoV-19/Scotland/CVR12734/2021|2021-10-11|2021-10-25	99.5345071847804	exact
hCoV-19/USA/CO-CDC-QDX30410807/2021|2021-10-24|2021-11-17	99.1232490174342	exact
hCoV-19/Switzerland/ZH-ETHZ-34446575/2021|2021-10-15|2021-10-26	97.7561955793704	exact
hCoV-19/SintMaarten/SX-RIVM-68453/2021|2021-10-25|2021-11-12	98.3379125538482	exact
hCoV-19/USA/NY-CDC-FG-145173/2021|2021-10-01|2021-10-27	99.0607808935999	exact
hCoV-19/England/ALDP-2028163/2021|2021-10-02|2021-10-10	97.3260774631328	exact
hCoV-19/USA/NE-CDC-ASC210467998/2021|2021-10-17|2021-11-15	97.7962633750377	exact
hCoV-19/Thailand/DMSc-04435/2021|2021-10-14|2021-11-16	98.758972294895	exact
hCoV-19/Germany/NW-RKI-I-287347/2021|2021-10-08|2021-10-21	99.462546187437	exact
hCoV-19/England/ALDP-205DD43/2021|2021-10-04|2021-10-11	97.7862877490006	exact
hCoV-19/USA/TX-CDC-ASC210465053/2021|2021-10-17|2021-11-19	99.3025517218254	exact
hCoV-19/Poland/2110-295_wsselodz/2021|2021-10-16|2021-11-02	98.9206818869574	exact
hCoV-19/USA/WA-CDC-UW21100224160/2021|2021-10-02|2021-10-15	98.0869506331686	exact
hCoV-19/England/PLYM-2857E99/2021|2021-10-25|2021-11-01	98.5178961519072	exact
hCoV-19/USA/MA-UMASSMED-202100958/2021|2021-10-14|2021-12-22	99.5580554439534	exact
hCoV-19/USA/MI-CDC-ASC210324893/2021|2021-10-03|2021-11-08	99.6781007946887	exact
hCoV-19/USA/TX-HMH-MCoV-66809/2021|2021-10-20|2021-12-02	98.8819500402901	exact
hCoV-19/Slovenia/08-203024-MB/2021|2021-10-31|2022-01-06	98.8950646219782	exact
hCoV-19/USA/PA-CDC-ASC210479295/2021|2021-10-25|2021-11-17	99.6881601448546	exact
hCoV-19/Denmark/DCGC-200808/2021|2021-10-29|2021-11-12	97.8247754390669	exact
hCoV-19/Germany/NI-RKI-I-304716/2021|2021-10-22|2021-11-04	99.2569037656904	exact
hCoV-19/Poland/2384WSN2021_wsseol/2021|2021-10-12|2021-10-29	97.9505442816826	exact
hCoV-19/USA/MN-CDC-IBX995936916619/2021|2021-10-13|2021-10-27	99.0484224734267	exact
hCoV-19/USA/CA-KECKUSC-00028/2021|2021-10-01|2022-10-28	99.5348525917746	exact
hCoV-19/Romania/PH-482272/2021|2021-10-19|2021-11-21	99.1971935505633	exact
hCoV-19/England/BRBR-28BA22F/2021|2021-10-29|2021-11-06	99.0021502486225	exact
hCoV-19/Denmark/DCGC-195618/2021|2021-10-24|2021-11-03	99.8892320085929	exact
hCoV-19/USA/WA-CDC-FG-154065/2021|2021-10-18|2021-11-03	99.6679189588085	exact
hCoV-19/England/LOND-1290CDF/2021|2021-10-08|2021-10-25	97.5888239640003	exact
hCoV-19/Norway/OUS-16284/2021|2021-10-18|2021-12-08	97.3302029179943	exact
hCoV-19/Switzerland/GE-HUG-35578076/2021|2021-10-02|2021-10-15	98.9199342568678	exact
hCoV-19/USA/CO-CDC-MMB11359441/2021|2021-10-30|2021-11-30	99.3688521838386	exact
hCoV-19/USA/VA-DCLS-10545/2021|2021-10-11|2021-12-28	99.594667023985	exact
hCoV-19/Wales/PHWC-PRH5HI/2021|2021-10-28|2021-11-15	93.1806002143623	exact
hCoV-19/USA/NJ-CDC-STM-000740313/2021|2021-10-06|2021-10-25	98.293743726999	exact
hCoV-19/Mexico/MEX_IBT_IMSS_3967/2021|2021-10-13|2021-11-05	99.6581883985121	exact
hCoV-19/Chile/AP-166515/2021|2021-10-11|2021-10-28	99.6815933879818	exact
hCoV-19/USA/CA-CDC-FG-148633/2021|2021-10-12|2021-10-20	99.7517778075943	exact
hCoV-19/USA/TX-CDC-ASC210444417/2021|2021-10-28|2021-11-17	95.3266954976701	exact
hCoV-19/USA/WA-S15464/2021|2021-10-05|2021-12-18	99.828870545601	exact
hCoV-19/India/MZ-INSACOG-1526100730761/2021|2021-10-08|2022-01-25	99.6204104941382	exact
hCoV-19/USA/MN-CDC-ASC210357826/2021|2021-10-11|2021-11-10	99.2554832651419	exact
hCoV-19/Wales/PHWC-PRE3IQ/2021|2021-10-03|2021-10-18	98.9047427652733	exact
hCoV-19/USA/CA-CDC-FG-157704/2021|2021-10-26|2021-11-05	99.7015225702596	exact
hCoV-19/England/NORW-309A23A/2021|2021-10-27|2021-11-08	99.180217712673	exact
hCoV-19/USA/IN-GD-102721-136/2021|2021-10-19|2021-11-06	98.1447933440687	exact
hCoV-19/Wales/PHWC-PR1F3F/2021|2021-10-13|2021-11-01	98.5866434456427	exact
hCoV-19/Scotland/QEUH-20C72CD/2021|2021-10-10|2021-10-18	98.804125096577	exact
hCoV-19/Thailand/CU-A211001-NT/2021|2021-10-20|2022-03-29	99.4364496326859	exact
hCoV-19/Georgia/Tb-s1630/2021|2021-10-21|2021-11-06	98.5990548647652	exact
hCoV-19/USA/MN-CDC-IBX423828844537/2021|2021-10-07|2021-10-26	98.9605338161821	exact
hCoV-19/Scotland/QEUH-28DC315/2021|2021-10-30|2021-11-08	91.6711463512969	exact
hCoV-19/Denmark/DCGC-179339/2021|2021-10-03|2021-10-07	99.5372388585225	exact
hCoV-19/France/BFC-LBZ-1PL1028096/2021|2021-10-28|2022-04-01	97.7791963445773	exact
hCoV-19/USA/CA-HLX-STM-JYFAGXUEA/2021|2021-10-31|2022-05-27	99.4212111073938	exact
hCoV-19/England/ALDP-205DD25/2021|2021-10-04|2021-10-11	98.9082602707515	exact
hCoV-19/Spain/MD-12070115/2021|2021-10-28|2021-11-23	98.8164688526789	exact
hCoV-19/USA/WV-CDC-ASC210313778/2021|2021-10-05|2021-11-08	99.7786942963485	exact
hCoV-19/Germany/BW-RKI-I-300155/2021|2021-10-26|2021-11-04	97.3623041940374	exact
hCoV-19/England/ALDP-203C21E/2021|2021-10-03|2021-10-10	98.350633209043	exact
hCoV-19/USA/IN-CDC-ASC210360612/2021|2021-10-13|2021-11-10	99.5571658615137	exact
hCoV-19/USA/MA-CDCBI-CRSP_HCKFWPUQ2I6JONDI/2021|2021-10-14|2021-10-24	99.6313796454542	exact
hCoV-19/USA/GA-CDC-ASC210463312/2021|2021-10-16|2021-11-19	99.0980116017839	exact
hCoV-19/USA/WV-WV124675/2021|2021-10-05|2021-11-14	99.8555544358225	exact
hCoV-19/England/PLYM-203BB50/2021|2021-10-04|2021-10-10	93.8963351137089	exact
hCoV-19/USA/MN-CDC-IBX221562308857/2021|2021-10-07|2021-10-26	99.8256379304564	exact
hCoV-19/Switzerland/GR-ETHZ-672304/2021|2021-10-23|2021-11-05	94.2008107474287	exact
hCoV-19/USA/MT-MTPHL-3916985/2021|2021-10-22|2021-10-28	98.6193691423965	exact
hCoV-19/USA/AZ-CDC-ASC210361168/2021|2021-10-13|2021-11-10	97.2537974046877	exact
hCoV-19/USA/WA-CDC-FG-154091/2021|2021-10-18|2021-11-03	99.8020931168657	exact
hCoV-19/USA/CA-CDC-ASC210469216/2021|2021-10-18|2021-11-15	99.7451631291285	exact
hCoV-19/Germany/BY-RKI-I-311415/2021|2021-10-26|2021-11-11	99.6081452207114	exact
hCoV-19/England/NEWC-20BA8F8/2021|2021-10-09|2021-10-15	99.1400450132688	exact
hCoV-19/England/ALDP-275B616/2021|2021-10-13|2021-10-20	99.0154569892473	exact
hCoV-19/USA/NC-CDC-ASC210340590/2021|2021-10-08|2021-11-09	99.030949267344	exact
hCoV-19/Germany/SN-RKI-I-286458/2021|2021-10-08|2021-10-21	99.5716484840372	exact
hCoV-19/Finland/THL-202130418/2021|2021-10-15|2021-12-10	99.154050152741	exact
hCoV-19/USA/MD-CDC-QDX30566375/2021|2021-10-29|2021-11-17	99.3886257516208	exact
hCoV-19/USA/PA-BOL-M21128370/2021|2021-10-16|2021-11-17	92.0091324200913	exact
hCoV-19/Portugal/PT19365/2021|2021-10-19|2021-11-02	99.5481474043579	exact
hCoV-19/USA/FL-CDC-ASC210308985/2021|2021-10-04|2021-11-23	97.102907152198	exact
hCoV-19/USA/WY-WYPHL-21089997/2021|2021-10-01|2021-10-21	95.8697911428476	exact
hCoV-19/USA/CO-CDPHE-2101947940/2021|2021-10-08|2021-12-07	98.1384584423425	exact
hCoV-19/Denmark/DCGC-192344/2021|2021-10-22|2021-11-01	99.2605728051392	exact
hCoV-19/Germany/ST-RKI-I-289121/2021|2021-10-12|2021-10-21	98.2599348315362	exact
hCoV-19/USA/CA-CDC-FG-150873/2021|2021-10-15|2021-10-26	99.5469494596953	exact
hCoV-19/USA/MN-CDC-IBX565324252313/2021|2021-10-11|2021-10-27	98.9634350888963	exact
hCoV-19/Germany/MV-RKI-I-313245/2021|2021-10-27|2021-11-11	98.4060402684564	exact
hCoV-19/France/ARA-HCL990000362077/2021|2021-10-04|2021-10-18	98.3738744792367	exact
hCoV-19/USA/MN-CDC-IBX326409201604/2021|2021-10-15|2021-10-28	98.9196081062945	exact
hCoV-19/Germany/BW-RKI-I-333962/2021|2021-10-31|2021-12-02	98.3428935627788	exact
hCoV-19/USA/CA-CDC-FG-160746/2021|2021-10-29|2021-11-09	98.9500872132027	exact
hCoV-19/Spain/CT-HUGTiPM052QG2F4/2021|2021-10-28|2021-11-08	99.2311049927811	exact
hCoV-19/Wales/PHWC-PREBXU/2021|2021-10-02|2021-10-18	95.1125552726785	exact
hCoV-19/Germany/NI-RKI-I-284435/2021|2021-10-11|2021-10-21	98.4658251644958	exact
hCoV-19/Australia/NSW-ICPMR-12509/2021|2021-10-26|2021-11-05	97.1713527129144	exact
hCoV-19/USA/AZ-TG1300841/2021|2021-10-11|2022-04-12	99.7050147492625	exact
hCoV-19/England/MILK-2033244/2021|2021-10-04|2021-10-10	99.1366858141019	exact
hCoV-19/USA/FL-CDC-ASC210495298/2021|2021-10-25|2021-11-17	99.6948663782986	exact
hCoV-19/Israel/ICH-7605955521/2021|2021-10-31|2021-11-24	99.201744088546	exact
hCoV-19/Wales/PHWC-PROR96/2021|2021-10-10|2021-10-25	99.4072139053552	exact
hCoV-19/USA/NJ-CDC-LC0344250/2021|2021-10-23|2021-11-09	99.5296805186952	exact
hCoV-19/Mexico/SLP_IBT_IMSS_3552/2021|2021-10-11|2021-11-05	99.5977339009755	exact
hCoV-19/Wales/PHWC-PRTNHR/2021|2021-10-14|2021-11-01	98.8865785766986	exact
hCoV-19/USA/CO-CDC-MMB11306258/2021|2021-10-27|2021-11-27	99.0868499681069	exact
hCoV-19/France/PDL-HMN-21112150405/2021|2021-10-22|2021-11-25	98.590272882892	exact
hCoV-19/USA/MN-CDC-IBX315987064790/2021|2021-10-22|2021-11-05	99.0134559242978	exact
hCoV-19/Belgium/Jessa_11-2141-007257/2021|2021-10-16|2021-10-21	99.2681371067916	exact
hCoV-19/England/MILK-275F20F/2021|2021-10-13|2021-10-20	98.9384930632537	exact
hCoV-19/USA/WA-CDC-UW21100254702/2021|2021-10-02|2021-10-21	98.7573643935803	exact
hCoV-19/Switzerland/BE-SRO-500004_0402/2021|2021-10-11|2021-10-26	99.1415157612341	exact
hCoV-19/Ireland/WD-NVRL-S21IRL00411582/2021|2021-10-26|2021-12-09	99.9899037490745	exact
hCoV-19/USA/MD-CDC-ASC210341132/2021|2021-10-08|2021-11-09	98.038426717634	exact
hCoV-19/Russia/MOW-CSP-LQ-16129_S31/2021|2021-10-29|2023-07-24	99.4745473409418	exact
hCoV-19/FrenchGuiana/GUF-ERFB-2070046345/2021|2021-10-05|2022-04-11	99.3539532704024	exact
hCoV-19/Sweden/461847670512/2021|2021-10-07|2021-11-25	99.5018176922041	exact
hCoV-19/France/IDF-CERBAHC-10277716/2021|2021-10-25|2021-11-04	98.5793741204852	exact
hCoV-19/Wales/PHWC-PR1BHD/2021|2021-10-14|2021-11-01	98.6837257594534	exact
hCoV-19/Portugal/PT18645/2021|2021-10-04|2021-10-18	98.8339364696421	exact
hCoV-19/Poland/PL_P5579/2021|2021-10-10|2021-11-25	98.1151726918425	exact
hCoV-19/Ireland/LS-NVRL-M21IRL00154411/2021|2021-10-12|2021-11-10	99.6533620515582	exact
hCoV-19/USA/TN-CDC-ASC210448982/2021|2021-10-30|2021-11-20	99.1413429932247	exact
hCoV-19/England/PHEC-3P0A8P1A/2021|2021-10-29|2021-11-08	99.2659381913253	exact
hCoV-19/England/PHEC-3M07CM4E/2021|2021-10-14|2021-10-25	98.8631028237977	exact
hCoV-19/USA/NJ-CDC-IBX638998088089/2021|2021-10-03|2021-10-13	99.0206928933159	exact
hCoV-19/USA/CA-CDC-QDX30410867/2021|2021-10-25|2021-11-17	99.4121401457892	exact
hCoV-19/USA/NJ-CDC-ASC210471016/2021|2021-10-19|2021-11-15	98.9997650454805	exact
hCoV-19/USA/MI-MDHHS-SC35772/2021|2021-10-18|2021-11-04	99.8019602577873	exact
hCoV-19/USA/MD-CDC-ASC210477925/2021|2021-10-22|2021-11-17	97.0358448177581	exact
hCoV-19/USA/PA-CDC-ASC210479586/2021|2021-10-23|2021-11-17	99.010830567012	exact
hCoV-19/USA/IL-CDC-ASC210307339/2021|2021-10-06|2021-11-08	98.038426717634	exact
hCoV-19/USA/NV-CDC-ASC210477416/2021|2021-10-20|2021-11-19	99.1047178352278	exact
hCoV-19/USA/IL-S21WGS5207/2021|2021-10-01|2021-10-17	97.8988352968818	exact
hCoV-19/USA/MD-CDC-ASC210470375/2021|2021-10-19|2021-11-15	99.7954255818633	exact
hCoV-19/Germany/TH-RKI-I-299694/2021|2021-10-22|2021-11-04	98.7151100375738	exact
hCoV-19/USA/WI-CDC-ASC210358228/2021|2021-10-11|2021-11-10	99.0909395860588	exact
hCoV-19/USA/KY-KSPHL-101792/2021|2021-10-06|2021-10-26	96.6153949264435	exact
hCoV-19/Netherlands/UT-RIVM-68221/2021|2021-10-26|2021-11-12	98.9483973170649	exact
hCoV-19/Bulgaria/21BG-EU_009043_Pl85/2021|2021-10-04|2021-12-07	98.9434724091521	exact
hCoV-19/England/MILK-28DFD14/2021|2021-10-31|2021-11-07	99.0055100120951	exact
hCoV-19/USA/WV-CDC-LC0369203/2021|2021-10-26|2021-11-19	98.9787691480785	exact
hCoV-19/USA/MA-CDCBI-CRSP_B3QSB3CGPBOAXCSB/2021|2021-10-19|2021-10-30	99.3767591475674	exact
hCoV-19/USA/CO-CDPHE-2101952762/2021|2021-10-09|2021-12-07	99.225559876626	exact
hCoV-19/Wales/PHWC-PRIMRR/2021|2021-10-17|2021-11-10	99.7320471596999	exact
hCoV-19/CzechRepublic/CSQ1716/2021|2021-10-14|2021-10-26	99.1307558061485	exact
hCoV-19/Norway/OUS-15552/2021|2021-10-06|2022-02-07	98.225725306054	exact
hCoV-19/Denmark/DCGC-192160/2021|2021-10-22|2021-10-29	98.5731511254019	exact
hCoV-19/USA/CA-CDC-FG-148616/2021|2021-10-12|2021-10-20	99.2080536912752	exact
hCoV-19/Slovakia/29507/2021|2021-10-10|2021-11-10	99.3727147697159	exact
hCoV-19/USA/ND-NDDH-4974/2021|2021-10-04|2021-10-15	97.0444176060118	exact
hCoV-19/Wales/PHWC-PRS1BB/2021|2021-10-20|2021-11-10	99.4104445114394	exact
hCoV-19/Vietnam/Binh_Duong-14/2021|2021-10-20|2022-12-07	98.8455065634466	exact
hCoV-19/Nepal/EPN-B1292/2021|2021-10-07|2022-06-16	99.6606296831424	exact
hCoV-19/Switzerland/GE-HUG-35881165/2021|2021-10-30|2021-11-12	97.6534962570076	exact
hCoV-19/Wales/PHWC-PRQCHB/2021|2021-10-12|2021-10-25	96.2585831519009	exact
hCoV-19/USA/OH-CDC-ASC210358254/2021|2021-10-10|2021-11-10	91.9089293498307	exact
hCoV-19/USA/OH-CDC-ASC210357600/2021|2021-10-11|2021-11-10	99.667327531167	exact
hCoV-19/USA/WA-UW-21102150163/2021|2021-10-21|2021-11-12	99.4173244351096	exact
hCoV-19/Germany/BW-RKI-I-314437/2021|2021-10-15|2021-11-11	99.138220105962	exact
hCoV-19/USA/WA-S14820/2021|2021-10-05|2021-12-07	98.7528914814442	exact
hCoV-19/USA/WI-CDC-FG-147589/2021|2021-10-07|2021-10-18	99.2114093959731	exact
hCoV-19/Portugal/PT20340/2021|2021-10-31|2021-11-15	99.4269052885582	exact
hCoV-19/India/MH-ICMR-NIV-INSACOG-GSEQ-6571/2021|2021-10-30|2021-12-24	97.5671957316869	exact
hCoV-19/Turkey/HSGM-E15762/2021|2021-10-07|2021-11-20	98.8739117281253	exact
hCoV-19/USA/AZ-ASU20534/2021|2021-10-26|2021-11-09	98.8107236444265	exact
hCoV-19/England/NORW-3079291/2021|2021-10-13|2021-10-25	98.5059126997421	exact
hCoV-19/USA/CA-CDC-FG-157688/2021|2021-10-26|2021-11-05	99.0406547698913	exact
hCoV-19/USA/VA-CDC-ASC210490254/2021|2021-10-22|2021-11-17	98.7962310968045	exact
hCoV-19/Poland/CovSeq518/2021|2021-10-13|2021-10-27	98.6175424468156	exact
hCoV-19/India/GJ-INSACOG-GBRC2906/2021|2021-10-31|2021-12-01	97.1946584143429	exact
hCoV-19/USA/UT-CDC-ASC210464025/2021|2021-10-16|2021-11-19	99.7719880629045	exact
hCoV-19/Germany/NW-RKI-I-298319/2021|2021-10-20|2021-11-04	98.963400315341	exact
hCoV-19/Germany/BY-RKI-I-299587/2021|2021-10-21|2021-11-04	98.7791789643145	exact
hCoV-19/England/PLYM-279E064/2021|2021-10-17|2021-10-25	98.881198763607	exact
hCoV-19/Brazil/SP-IB_137111/2021|2021-10-03|2021-11-03	99.517797943944	exact
hCoV-19/USA/CA-CDPH-3000239936/2021|2021-10-01|2021-11-02	96.3126695468703	exact
hCoV-19/England/ALDP-20CF465/2021|2021-10-09|2021-10-16	99.0224730424267	exact
hCoV-19/USA/MN-CDC-IBX893620492839/2021|2021-10-06|2021-10-26	95.0206216678403	exact
hCoV-19/USA/ND-NDDH-5107/2021|2021-10-03|2021-10-20	99.771543759449	exact
hCoV-19/England/MILK-27B17EE/2021|2021-10-16|2021-10-24	99.0323556093136	exact
hCoV-19/Sweden/01_SE100_21CS513268/2021|2021-10-24|2021-11-08	99.4613222698073	exact
hCoV-19/USA/WA-S15458/2021|2021-10-04|2021-12-18	99.0470438225622	exact
hCoV-19/Italy/TAA-PAB-SABES_1900684996/2021|2021-10-04|2021-10-26	96.010067114094	exact
hCoV-19/Brazil/PA-ITV-3475/2021|2021-10-21|2022-03-28	99.5573440643863	exact
hCoV-19/Wales/PHWC-PFYG9H/2021|2021-10-28|2021-11-15	98.2919722696674	exact
hCoV-19/USA/MA-CDCBI-CRSP_4SQAFOANZ5WMWC24/2021|2021-10-22|2021-10-31	98.4867253674378	exact
hCoV-19/USA/SC-CDC-ASC210361930/2021|2021-10-13|2021-11-10	98.1926700868457	exact
hCoV-19/Portugal/PT19538/2021|2021-10-19|2021-11-02	97.0637471541449	exact
hCoV-19/USA/WI-CDC-ASC210199746/2021|2021-10-01|2021-10-26	98.8667790893761	exact
hCoV-19/USA/TN-CDC-ASC210441689/2021|2021-10-27|2021-11-17	99.0745397847299	exact
hCoV-19/USA/CA-CDPH-3000244758/2021|2021-10-07|2021-11-02	94.2278056951424	exact
hCoV-19/USA/TX-CDC-ASC210341107/2021|2021-10-05|2021-11-08	99.1181303021158	exact
hCoV-19/Spain/CT-HUGTiPM053OZ6F11/2021|2021-10-24|2021-11-16	98.0431645017286	exact
hCoV-19/England/NORT-YYEUDZ/2021|2021-10-01|2021-10-18	98.3741476032114	exact
hCoV-19/USA/CA-CDPH-3000261725/2021|2021-10-25|2021-11-14	99.6550800348269	exact
hCoV-19/Italy/APU-IZSPB-4058PT/2021|2021-10-27|2021-11-18	99.5906177645045	exact
hCoV-19/England/NEWC-2839792/2021|2021-10-22|2021-10-31	99.1667786587824	exact
hCoV-19/Estonia/16789541/2021|2021-10-21|2021-11-19	98.9745651955363	exact
hCoV-19/Spain/AN-CBA-14481/2021|2021-10-20|2022-12-15	98.4906926043938	exact
hCoV-19/USA/MN-CDC-IBX107697947191/2021|2021-10-19|2021-11-05	99.275605339057	exact
hCoV-19/USA/MA-CDCBI-CRSP_XROQQR4RX4DY44FL/2021|2021-10-20|2021-10-30	97.4902828039137	exact
hCoV-19/Mexico/GUA_LANGEBIO_IMSS_3352/2021|2021-10-22|2021-11-26	99.9361280129089	exact
hCoV-19/England/PHEC-3K0A3K28/2021|2021-10-04|2021-10-18	99.0338488375994	exact
hCoV-19/USA/WV-CDC-ASC210314797/2021|2021-10-06|2021-11-08	96.9070432005379	exact
hCoV-19/CzechRepublic/NRL_14420/2021|2021-10-11|2021-11-09	99.4001541503301	exact
hCoV-19/USA/CA-CDC-FG-159662/2021|2021-10-28|2021-11-06	97.4261744966443	exact
hCoV-19/Peru/LAM-CABANA-PE-UPCH-1855/2021|2021-10-01|2021-12-22	98.9228187919463	exact
hCoV-19/USA/CO-CDC-MMB10978884/2021|2021-10-10|2021-11-12	99.3856380300131	exact
hCoV-19/Australia/NSW-ICPMR-12302/2021|2021-10-25|2021-11-05	99.9693648308258	exact
hCoV-19/England/MILK-274AD06/2021|2021-10-12|2021-10-20	98.9651580821826	exact
hCoV-19/USA/VA-VCUVAS3-SDUS449464/2021|2021-10-02|2022-07-13	99.813736114874	exact
hCoV-19/USA/CA-CDC-ASC210476664/2021|2021-10-21|2021-11-17	98.4668545356951	exact
hCoV-19/Denmark/DCGC-185745/2021|2021-10-15|2021-10-21	96.2727913770525	exact
hCoV-19/USA/NH-CDC-ASC210311959/2021|2021-10-05|2021-11-08	99.7015726117426	exact
hCoV-19/Sweden/01_SE100_21CS513010/2021|2021-10-23|2021-11-08	98.1513730743469	exact
hCoV-19/USA/MA-CDCBI-CRSP_EJYZLVNCUHY2TPZO/2021|2021-10-16|2021-10-29	91.4589197158558	exact
hCoV-19/USA/TX-CDC-ASC210355832/2021|2021-10-09|2021-11-10	97.7031150454347	exact
hCoV-19/Denmark/DCGC-194855/2021|2021-10-25|2021-11-02	99.2035072454068	exact
hCoV-19/France/GES-HMN-21112100036/2021|2021-10-27|2021-11-18	98.4786405158517	exact
hCoV-19/USA/MN-CDC-IBX987197894562/2021|2021-10-08|2021-10-26	99.3595547060993	exact
hCoV-19/England/ALDP-2034EF4/2021|2021-10-03|2021-10-15	99.0123954449259	exact
hCoV-19/USA/CA-CDPH-2000053573/2021|2021-10-04|2021-12-19	98.4087017826569	exact
hCoV-19/Belgium/ULB-IBC_CV8199309461/2021|2021-10-27|2021-11-12	96.4615177429129	exact
hCoV-19/Germany/SN-RKI-I-310979/2021|2021-10-29|2021-11-11	96.7183931210533	exact
hCoV-19/Brazil/SP-IB_135683/2021|2021-10-01|2021-10-28	98.6214280934217	exact
hCoV-19/Canada/ON-PHL-21-35225/2021|2021-10|2021-11-01	97.9572638086279	exact
hCoV-19/Scotland/QEUH-20A9A05/2021|2021-10-09|2021-10-16	97.1379623097854	exact
hCoV-19/USA/CA-CDC-FG-151662/2021|2021-10-16|2021-10-26	98.9876981865719	exact
hCoV-19/USA/WY-WYPHL-21090512/2021|2021-10-02|2021-10-23	98.4782827773859	exact
hCoV-19/England/ALDP-20D95B0/2021|2021-10-10|2021-10-17	98.9586482582552	exact
hCoV-19/England/MILK-28E1DE2/2021|2021-10-31|2021-11-07	98.1689289074049	exact
hCoV-19/Germany/SN-RKI-I-303737/2021|2021-10-18|2021-11-04	99.3805457893856	exact
hCoV-19/Germany/BW-RKI-I-292487/2021|2021-10-19|2021-10-28	96.7761414337952	exact
hCoV-19/England/ALDP-2868E59/2021|2021-10-25|2021-11-01	99.7984141916409	exact
hCoV-19/Ireland/D-NVRL-M21IRL00108535/2021|2021-10-05|2021-11-04	99.2191969844849	exact
hCoV-19/USA/AZ-TG1100828/2021|2021-10-15|2021-12-14	96.4816367600201	exact
hCoV-19/USA/CO-CDPHE-2102054872/2021|2021-10-26|2021-11-24	97.7694294435314	exact
hCoV-19/USA/CA-CDC-FG-155178/2021|2021-10-22|2021-11-03	99.1882463437542	exact
hCoV-19/USA/MA-CDC-ASC210447028/2021|2021-10-29|2021-11-19	98.9437682325722	exact
hCoV-19/USA/MA-CDCBI-CRSP_FUXKNJQMJ5DDAS7W/2021|2021-10-23|2021-11-05	99.2427288567216	exact
hCoV-19/Slovenia/17-088121-CE/2021|2021-10-08|2021-12-02	97.3559867296672	exact
hCoV-19/England/BRBR-2726878/2021|2021-10-11|2021-10-18	98.7472712006717	exact
hCoV-19/USA/CA-CDC-ASC210497751/2021|2021-10-26|2021-11-17	99.2556080877175	exact
hCoV-19/USA/NY-WMC2021-374/2021|2021-10-04|2021-11-23	99.197178367484	exact
hCoV-19/USA/GA-CDC-MMB11246543/2021|2021-10-25|2021-11-23	99.1774935374492	exact
hCoV-19/USA/IA-SHL-1897614/2021|2021-10-16|2021-10-27	98.8881050757499	exact
hCoV-19/England/NEWC-283C00D/2021|2021-10-23|2021-11-01	96.7141513237468	exact
hCoV-19/USA/CA-SEARCH-60619/2021|2021-10-28|2022-01-28	98.5183198685931	exact
hCoV-19/USA/MA-CDCBI-CRSP_DQM4HO6QN3KT6Q75/2021|2021-10-13|2021-10-29	97.7650449001474	exact
hCoV-19/Denmark/DCGC-201103/2021|2021-10-29|2021-11-12	99.3737441393168	exact
hCoV-19/USA/NE-NCOV21-38678/2021|2021-10-25|2021-10-29	99.381907353287	exact
hCoV-19/USA/MN-CDC-IBX614968777911/2021|2021-10-07|2021-10-26	99.6043189591577	exact
hCoV-19/England/QEUH-27E2070/2021|2021-10-20|2021-10-26	99.0860829245346	exact
hCoV-19/Sweden/01_SE100_21CS512514/2021|2021-10-12|2021-10-26	98.7910652690801	exact
hCoV-19/Canada/AB-ABPHL-39156/2021|2021-10-24|2021-11-23	96.0270697956298	exact
hCoV-19/England/PHEC-3K088KA3/2021|2021-10-10|2021-10-18	99.6849232419387	exact
hCoV-19/Russia/MOW-CSP-LQ-14044_S162/2021|2021-10-04|2023-07-24	98.5407323113997	exact
hCoV-19/Brazil/RJ-UFRJ-55371/2021|2021-10-01|2022-12-12	93.5801965384746	exact
hCoV-19/Spain/AN-CBA-13459/2021|2021-10-03|2022-11-09	98.928415465753	exact
hCoV-19/France/IDF-IPP29748/2021|2021-10-04|2021-10-29	98.8579873706839	exact
hCoV-19/Canada/BC-BCCDC-235403/2021|2021-10-12|2021-11-25	99.6666778896333	exact
hCoV-19/England/ALDP-2034A87/2021|2021-10-04|2021-10-15	98.4043803957137	exact
hCoV-19/USA/PA-CDC-IBX591711468428/2021|2021-10-19|2021-11-05	98.9404151158502	exact
hCoV-19/USA/WV-CDC-ASC210363345/2021|2021-10-13|2021-11-10	99.7820474130704	exact
hCoV-19/England/NEWC-2744E45/2021|2021-10-13|2021-10-19	98.515233968222	exact
hCoV-19/Sweden/01_SE100_21CS105455/2021|2021-10-29|2021-11-16	98.5779294653015	exact
hCoV-19/Croatia/12492/2021|2021-10-13|2021-11-17	99.1085492141158	exact
hCoV-19/Poland/2032WSN2021_wsseol/2021|2021-10-08|2021-10-19	99.1096925919704	exact
hCoV-19/USA/RI-CDCBI-RIDOH_2LKD4ACQAABTSH4J/2021|2021-10-02|2021-10-17	98.5826296743064	exact
hCoV-19/USA/MN-CDC-IBX267369037741/2021|2021-10-26|2021-11-17	98.9538275827382	exact
hCoV-19/Austria/IMBA_IMP-1158_B05/2021|2021-10-07|2021-11-05	99.9237223493516	exact
hCoV-19/USA/IL-CDC-ASC210363256/2021|2021-10-14|2021-11-10	98.8264091473024	exact
hCoV-19/England/NEWC-202F418/2021|2021-10-03|2021-10-14	99.3953441499547	exact
hCoV-19/Germany/NW-RKI-I-309650/2021|2021-10-29|2021-11-11	98.8699238791456	exact
hCoV-19/Germany/BW-RKI-I-303531/2021|2021-10-26|2021-11-04	99.2945681749471	exact
hCoV-19/USA/CA-CDPH-3000245743/2021|2021-10-07|2021-11-07	97.3287303928141	exact
hCoV-19/USA/WA-CDC-UW21100334543/2021|2021-10-03|2021-10-15	99.9932281438342	exact
hCoV-19/Germany/BW-RKI-I-281528/2021|2021-10-07|2021-10-14	98.0382276865195	exact
hCoV-19/Wales/PHWC-PRIAD3/2021|2021-10-17|2021-11-10	99.5579222345022	exact
hCoV-19/Wales/PHWC-PRTWS6/2021|2021-10-14|2021-11-01	99.0665502652609	exact
hCoV-19/Germany/BY-RKI-I-308663/2021|2021-10-26|2021-11-11	98.4290557550938	exact
hCoV-19/Germany/NW-RKI-I-290741/2021|2021-10-15|2021-10-28	99.4029249966457	exact
hCoV-19/USA/CA-CDC-FG-146730/2021|2021-10-07|2021-10-18	99.3064861967301	exact
hCoV-19/USA/PA-0802/2021|2021-10-01|2022-03-04	97.7771062086565	exact
hCoV-19/Bulgaria/21BG-EU_009951_Pl95/2021|2021-10-21|2021-12-07	99.1119600549579	exact
hCoV-19/England/MILK-20EC8C0/2021|2021-10-11|2021-10-17	98.884745876583	exact
hCoV-19/Jordan/RMSR11S14/2021|2021-10-07|2021-11-07	97.6592105704417	exact
hCoV-19/USA/CA-LACPHL-AF04071/2021|2021-10-03|2021-11-09	98.7537371090732	exact
hCoV-19/USA/NJ-NYGC-S-JS-13967-PZIR269/2021|2021-10-04|2022-04-08	99.0511120831791	exact
hCoV-19/Germany/BY-RKI-I-308705/2021|2021-10-28|2021-11-11	96.5474391267842	exact
hCoV-19/India/MH-KasturbaMCGM-ICMR-INSACOG-WG1591/2021|2021-10-17|2022-01-14	96.2637510061712	exact
hCoV-19/CzechRepublic/NRL_14389/2021|2021-10-11|2021-11-09	96.4677100439023	exact
hCoV-19/Bulgaria/21BG-EU_009728_Pl93/2021|2021-10-23|2021-12-07	99.6916993398345	exact
hCoV-19/USA/IL-NM-10418/2021|2021-10-04|2021-10-17	94.5015450759103	exact
hCoV-19/Brazil/SP-IB_136565/2021|2021-10-06|2021-11-03	93.8083603868938	exact
hCoV-19/USA/NY-URMC-L4S1G977-1/2021|2021-10-25|2023-07-03	99.1191935429854	exact
hCoV-19/England/PHWC-PFBB6B/2021|2021-10-28|2021-11-15	97.2638065574869	exact
hCoV-19/Brazil/BA-FIOCRUZ-PVM88221/2021|2021-10-26|2021-12-27	99.7249245219725	exact
hCoV-19/Wales/PHWC-PREHQ4/2021|2021-10-03|2021-10-18	99.3333333333333	exact
hCoV-19/Germany/TH-RKI-I-300480/2021|2021-10-20|2021-11-04	98.0531686358754	exact
hCoV-19/USA/CA-CDC-ASC210476501/2021|2021-10-21|2021-11-19	99.8155785802904	exact
hCoV-19/Scotland/QEUH-272D13A/2021|2021-10-12|2021-10-20	99.1232490174342	exact
hCoV-19/India/GJ-INSACOG-GBRC2859/2021|2021-10-24|2021-12-03	99.7683242117987	exact
hCoV-19/France/PAC-IHU-38355-Nova1M/2021|2021-10|2021-11-16	97.8140051871063	exact
hCoV-19/USA/NY-CDC-FG-158730/2021|2021-10-20|2021-11-09	99.4395973154362	exact
hCoV-19/USA/TX-CDC-FG-149436/2021|2021-10-11|2021-10-26	99.5503355704698	exact
hCoV-19/Argentina/INEI112088/2021|2021-10-12|2021-11-24	98.758180902836	exact
hCoV-19/Canada/BC-BCCDC-250522/2021|2021-10-31|2021-12-02	98.8484848484848	exact
hCoV-19/Peru/LAM-INS-8679/2021|2021-10-16|2021-11-11	98.9158077901218	exact
hCoV-19/USA/PA-CDC-STM-000739528/2021|2021-10-04|2021-10-25	99.5940959409594	exact
hCoV-19/France/ARA-HCL021203451301/2021|2021-10-22|2021-11-29	99.7211396317699	exact
hCoV-19/England/BRBR-2081F9B/2021|2021-10-06|2021-10-16	99.424784714747	exact
hCoV-19/USA/MA-CDCBI-CRSP_VWF55TEV7BUM75R3/2021|2021-10-27|2021-11-05	97.9158289773489	exact
hCoV-19/USA/NV-NSPHL-464785/2021|2021-10-23|2021-11-01	98.9351338640868	exact
hCoV-19/USA/FL-CDC-ASC210447205/2021|2021-10-29|2021-11-17	86.3259900077122	exact
hCoV-19/England/MILK-276F63D/2021|2021-10-15|2021-10-21	97.7325405623299	parent
hCoV-19/USA/NY-Wadsworth-21100893-01/2021|2021-10-31|2021-12-04	98.0966767371601	exact
hCoV-19/Mauritius/F0197786/2021|2021-10-11|2022-07-10	99.7620164912516	exact
hCoV-19/Belgium/AZDelta-2142-22901/2021|2021-10-27|2021-10-28	98.558159809543	exact
hCoV-19/USA/CO-CDC-FG-143898/2021|2021-10-04|2021-10-15	99.4767032303512	exact
hCoV-19/FrenchGuiana/GUF-ERFB-2070195154/2021|2021-10-12|2022-04-11	98.905878810185	exact
hCoV-19/USA/WI-CDC-ASC210492922/2021|2021-10-23|2021-11-17	99.1986051034437	exact
hCoV-19/USA/CA-CDC-FG-159336/2021|2021-10-27|2021-11-06	99.7383603917885	exact
hCoV-19/USA/FL-CDC-ASC210493194/2021|2021-10-22|2021-11-17	99.6646883278007	exact
hCoV-19/France/GES-LBZ-0701MS11028071/2021|2021-10-28|2022-04-01	98.4981857277248	exact
hCoV-19/USA/MN-CDC-IBX581304243683/2021|2021-10-07|2021-10-26	99.3595547060993	exact
hCoV-19/Germany/BY-RKI-I-283568/2021|2021-10-05|2021-10-21	98.8479571332887	exact
hCoV-19/England/ALDP-20AED25/2021|2021-10-08|2021-10-15	98.9463730919897	exact
hCoV-19/Sweden/01_SE100_21CS105183/2021|2021-10-22|2021-11-08	97.5581979567912	exact
hCoV-19/Scotland/QEUH-28C723E/2021|2021-10-29|2021-11-08	99.1365407875286	exact
hCoV-19/USA/CT-Yale-11547/2021|2021-10-02|2022-10-29	97.7167416560338	exact
hCoV-19/USA/MN-CDC-ASC210443058/2021|2021-10-27|2021-11-17	99.8122254635684	exact
hCoV-19/India/WB-INSACOG-1931300501192/2021|2021-10-30|2022-01-26	98.720145117404	exact
hCoV-19/USA/CO-CDC-MMB11359627/2021|2021-10-30|2021-11-30	98.6302749521603	exact
hCoV-19/USA/AZ-TG1231106/2021|2021-10-29|2022-02-19	99.4126334161241	exact
hCoV-19/England/PLYM-27BAE4A/2021|2021-10-18|2021-10-25	99.3045289611611	exact
hCoV-19/Poland/2949WSN2021_wsseol/2021|2021-10-26|2021-11-20	99.123101733638	exact
hCoV-19/Estonia/18277689/2021|2021-10-13|2021-11-08	99.6413968764662	exact
hCoV-19/Australia/NSW-ICPMR-11464/2021|2021-10-19|2021-10-26	97.9542514806998	exact
hCoV-19/USA/CA-CDC-FG-158315/2021|2021-10-27|2021-11-09	99.7551321615457	exact
hCoV-19/USA/RI-CDC-ASC210493842/2021|2021-10-23|2021-11-17	98.792270531401	exact
hCoV-19/Scotland/CVR12908/2021|2021-10-10|2021-10-25	99.210686095932	exact
hCoV-19/India/MH-ICMR-NIV-INSACOG-GSEQ-6498/2021|2021-10-31|2021-11-18	99.7986847403033	exact
hCoV-19/USA/MN-Mayo-14053/2021|2021-10-31|2022-07-02	98.5263016549733	exact
hCoV-19/England/MILK-28F2F7F/2021|2021-10-31|2021-11-08	99.4187609192313	exact
hCoV-19/Scotland/QEUH-20C7236/2021|2021-10-10|2021-10-18	98.2028284456985	exact
hCoV-19/USA/CO-CDC-MMB11170369/2021|2021-10-20|2021-11-20	99.7414979689126	exact
hCoV-19/USA/MN-CDC-IBX912736314411/2021|2021-10-29|2021-11-09	99.1011235955056	exact
hCoV-19/USA/MN-CDC-IBX175887170579/2021|2021-10-22|2021-11-05	99.1834255635038	exact
hCoV-19/USA/VA-CAV_VAS3N_00005110_01/2021|2021-10|2022-01-15	98.1532376994235	exact
hCoV-19/USA/NC-CDC-ASC210324461/2021|2021-10-02|2021-10-29	99.6680414445227	exact
hCoV-19/Germany/BW-RKI-I-295391/2021|2021-10-03|2021-10-28	98.3563114286673	exact
hCoV-19/Germany/SH-RKI-I-307326/2021|2021-10-21|2021-11-11	94.2299305578852	exact
hCoV-19/Wales/PHWC-PRAXPE/2021|2021-10-25|2021-11-10	99.0990990990991	exact
hCoV-19/USA/CA-CDC-FG-148272/2021|2021-10-11|2021-10-20	98.9798657718121	exact
hCoV-19/USA/AZ-ASU17649/2021|2021-10-03|2021-10-15	99.2272803628423	exact
hCoV-19/Switzerland/LU-DIA-011427721601/2021|2021-10-01|2021-10-17	98.0233843679855	exact
hCoV-19/England/MILK-2747282/2021|2021-10-12|2021-10-20	98.1692364540294	exact
hCoV-19/Italy/CAM-TIGEM-IZSM-COLLI-20653/2021|2021-10-02|2021-11-04	99.2740046838407	exact
hCoV-19/USA/KY-CDC-LC0334032/2021|2021-10-04|2021-11-02	99.8001287306481	exact
hCoV-19/Slovenia/17-086923-CE/2021|2021-10-06|2021-10-27	99.3469524447421	exact
hCoV-19/Sweden/01_SE100_21CS512568/2021|2021-10-13|2021-10-26	99.5645474643264	exact
hCoV-19/Slovenia/90-048666-NM/2021|2021-10-11|2021-10-27	98.7285016395637	exact
hCoV-19/USA/WA-S19183/2021|2021-10-10|2022-03-23	98.8757257442024	exact
hCoV-19/USA/GA-CDC-MMB10888874/2021|2021-10-05|2021-11-12	99.693798580033	exact
hCoV-19/England/MILK-2808310/2021|2021-10-21|2021-10-29	97.927025937374	exact
hCoV-19/Denmark/DCGC-184664/2021|2021-10-12|2021-10-20	98.3544898918665	exact
hCoV-19/France/BFC-HMN-21112050625/2021|2021-10-25|2021-11-18	99.4965260296043	exact
hCoV-19/Israel/SMC-7021329/2021|2021-10-31|2021-11-11	98.5428907168038	exact
hCoV-19/USA/OK-CDC-LC0345771/2021|2021-10-20|2021-11-09	99.4743981010512	exact
hCoV-19/Mexico/CMX-INMEGEN-35-178/2021|2021-10-28|2021-11-11	98.6382236533172	exact
hCoV-19/Slovakia/UKBA-5920/2021|2021-10-20|2021-11-08	99.9225615299148	exact
hCoV-19/Belgium/UZB_QY4205/2021|2021-10-12|2021-12-03	99.9629642099593	exact
hCoV-19/England/PHEC-3L04ELF0/2021|2021-10-14|2021-10-25	98.3173560367366	exact
hCoV-19/USA/MI-CDC-LC0334052/2021|2021-10-06|2021-11-02	99.4438827098079	exact
hCoV-19/Ireland/TA-NVRL-M21IRL00224849/2021|2021-10-19|2021-12-06	99.4985528707007	exact
hCoV-19/USA/CO-CDC-MMB11290074/2021|2021-10-26|2021-11-30	99.0230637526438	exact
hCoV-19/Belgium/AZDelta-2140-05817/2021|2021-10-08|2021-10-18	98.9772308105027	exact
hCoV-19/Germany/BW-RKI-I-292530/2021|2021-10-20|2021-10-28	98.6816504528682	exact
hCoV-19/Mexico/MEX-INMEGEN-32-151/2021|2021-10-08|2021-10-21	91.831874140418	exact
hCoV-19/USA/MA-UMASSMED-205580196/2021|2021-10-05|2021-12-05	99.5349148459196	exact
hCoV-19/USA/NY-CDC-FG-158886/2021|2021-10-19|2021-11-06	99.2586877767342	exact
hCoV-19/Italy/FVG-UD-462579/2021|2021-10-25|2021-11-23	98.6200644641418	exact
hCoV-19/NorthernIreland/NIRE-014194/2021|2021-10-19|2022-02-21	99.3651113574524	exact
hCoV-19/Germany/BW-RKI-I-286114/2021|2021-10-12|2021-10-21	99.3157347465871	exact
hCoV-19/USA/CO-CDC-MMB11020405/2021|2021-10-12|2021-11-12	97.4686943968845	exact
hCoV-19/USA/MA-CDC-ASC210497518/2021|2021-10-26|2021-11-17	99.3101823810485	exact
hCoV-19/Portugal/PT19583/2021|2021-10-18|2021-11-02	98.8090845046798	exact
hCoV-19/Germany/BW-RKI-I-306502/2021|2021-10-29|2021-11-11	98.9559904662795	exact
hCoV-19/Ireland/WX-NVRL-S21IRL00387058/2021|2021-10-19|2021-12-01	99.9461551405014	exact
hCoV-19/England/NORW-309EB47/2021|2021-10-28|2021-11-08	99.7412982126058	exact
hCoV-19/USA/CA-CDC-FG-152246/2021|2021-10-19|2021-10-27	99.7148799141285	exact
hCoV-19/USA/MN-CDC-IBX072044317199/2021|2021-10-01|2021-10-15	99.2656674378835	exact
hCoV-19/USA/CA-HLX-ATM-654FD65TB/2021|2021-10-25|2021-12-24	99.7584703119758	exact
hCoV-19/England/CAMB-AA7FC8/2021|2021-10-14|2021-11-01	97.1980514026541	exact
hCoV-19/Wales/PHWC-PFYATG/2021|2021-10-30|2021-11-15	99.3401440294758	exact
hCoV-19/Germany/BY-MVP-000009098/2021|2021-10-28|2021-12-13	99.0072444325195	exact
hCoV-19/Germany/NW-RKI-I-294893/2021|2021-10-01|2021-10-28	97.2797579018157	exact
hCoV-19/Scotland/CVR12324/2021|2021-10-05|2021-12-30	97.078469738884	exact
hCoV-19/USA/IL-CDC-ASC210311659/2021|2021-10-05|2021-11-23	98.9741526702202	exact
hCoV-19/USA/GA-CDC-ASC210312890/2021|2021-10-04|2021-11-23	99.497032491701	exact
hCoV-19/France/IDF-HMN-21102180511/2021|2021-10-11|2021-10-28	99.0642921823121	exact
hCoV-19/Norway/25579/2021|2021-10-26|2021-11-29	97.3785918333053	exact
hCoV-19/Mexico/AGU_INER_IMSS_3078/2021|2021-10-18|2021-11-12	99.3409771023167	exact
hCoV-19/BosniaandHerzegovina/VFS-UNSA-LMGFI155/2021|2021-10-04|2021-11-01	97.0912502932207	exact
hCoV-19/England/MILK-28D9C77/2021|2021-10-29|2021-11-07	98.293240155893	exact
hCoV-19/England/NEWC-2815C42/2021|2021-10-22|2021-11-01	99.0658916031047	exact
hCoV-19/USA/CA-CDC-FG-142424/2021|2021-10-01|2021-10-12	99.5572252784114	exact
hCoV-19/USA/WI-CDC-ASC210336159/2021|2021-10-06|2021-11-08	98.3603259229454	exact
hCoV-19/USA/CO-CDPHE-25872486/2021|2021-10-07|2021-11-01	98.8813866774161	exact
hCoV-19/England/PHEC-3J06EJEF/2021|2021-10-01|2021-10-04	99.8624391880557	exact
hCoV-19/USA/CT-CDC-ASC210323687/2021|2021-10-01|2021-10-26	98.8361562971659	exact
hCoV-19/USA/OH-CDC-ASC210491173/2021|2021-10-22|2021-11-17	99.2690205546055	exact
hCoV-19/Wales/PHWC-PRX66J/2021|2021-10-09|2021-10-25	98.3551088777219	exact
hCoV-19/USA/PA-CDC-ASC210446576/2021|2021-10-29|2021-11-20	98.9303557656842	exact
hCoV-19/India/MZ-INSACOG-1526100746365/2021|2021-10-12|2022-01-13	99.7451033002415	exact
hCoV-19/USA/TN-CDC-ASC210490766/2021|2021-10-21|2021-11-17	99.7451631291285	exact
hCoV-19/India/TN-ICMR-INSACOG-SPHL1120/2021|2021-10-02|2022-09-16	99.1140939597315	exact
hCoV-19/India/GJ-INSACOG-GBRC2809/2021|2021-10-29|2021-12-03	99.5334004699564	exact
hCoV-19/Philippines/PH-RITM-615/2021|2021-10-15|2022-01-27	98.4915168822442	exact
hCoV-19/NorthernIreland/NIRE-01431e/2021|2021-10-23|2022-02-21	99.173637004938	exact
hCoV-19/USA/HI-CDC-QDX30320211/2021|2021-10-19|2021-11-08	99.4390137391246	exact
hCoV-19/USA/SC-MUSC-04398/2021|2021-10-15|2021-12-08	98.6612086031608	exact
hCoV-19/USA/WI-CDC-ASC210341034/2021|2021-10-08|2021-11-09	95.5473098330241	exact
hCoV-19/Scotland/QEUH-2059D1A/2021|2021-10-05|2021-10-16	99.9428897772701	exact
hCoV-19/USA/CA-CDC-FG-159403/2021|2021-10-28|2021-11-06	99.0373004159399	exact
hCoV-19/USA/NC-ECU-110316952/2021|2021-10-17|2021-11-11	98.6461126005362	exact
hCoV-19/USA/MA-CDCBI-CRSP_B6UHYGR7HVFPTIBR/2021|2021-10-07|2021-10-17	99.0785417504356	exact
hCoV-19/France/BRE-LBZCentre-PL2110190196/2021|2021-10-19|2022-04-04	99.3952425749227	exact
hCoV-19/Mexico/NLE_LANGEBIO_IMSS_3166/2021|2021-10-27|2021-11-26	98.9062604844662	exact
hCoV-19/Singapore/7451/2021|2021-10-29|2021-11-05	99.363739870069	exact
hCoV-19/Ireland/WD-NVRL-S21IRL00365069/2021|2021-10-12|2021-11-10	99.5894191290301	exact
hCoV-19/Germany/BY-RKI-I-300387/2021|2021-10-20|2021-11-04	97.3651528882623	exact
hCoV-19/USA/MI-CDC-ASC210342456/2021|2021-10-07|2021-11-09	99.7854005297924	exact
hCoV-19/Germany/BW-RKI-I-280902/2021|2021-10-07|2021-10-14	99.1749119570686	exact
hCoV-19/USA/AR-UMGC-19949/2021|2021-10-10|2021-11-17	99.1165306191004	exact
hCoV-19/England/NORW-307CD82/2021|2021-10-14|2021-10-25	99.3954659949622	exact
hCoV-19/USA/UT-UPHL-211030055509/2021|2021-10-21|2021-11-01	98.939348169033	exact
hCoV-19/USA/MD-CDC-MMB11121773/2021|2021-10-18|2021-11-17	99.6204742392692	exact
hCoV-19/Denmark/DCGC-186580/2021|2021-10-17|2021-10-24	91.4548567975019	exact
hCoV-19/Scotland/CVR13166/2021|2021-10-20|2021-12-30	99.1194926118346	exact
hCoV-19/USA/NJ-CDC-ASC210490245/2021|2021-10-22|2021-11-17	99.1348958857258	exact
hCoV-19/USA/CA-CDC-FG-142705/2021|2021-10-01|2021-10-12	99.8490540721857	exact
hCoV-19/Singapore/7047/2021|2021-10-19|2021-10-26	99.4704916384597	exact
hCoV-19/England/MILK-27E91FE/2021|2021-10-19|2021-10-26	99.6438650718989	exact
hCoV-19/Slovenia/22-10541/2021|2021-10-21|2021-12-21	99.1856841258671	exact
hCoV-19/Italy/EMR_AUSLRomagna_C082-21-16/2021|2021-10-05|2021-10-05	94.9261744966443	exact
hCoV-19/Lithuania/LSMULKKGMMK28C114/2021|2021-10-21|2021-11-05	98.7118848747107	exact
hCoV-19/Bangladesh/icddrb-GSB05-058/2021|2021-10-07|2021-11-09	98.784001071955	exact
hCoV-19/USA/MN-CDC-ASC210311135/2021|2021-10-05|2021-11-08	98.4240351406632	exact
hCoV-19/Germany/BW-RKI-I-326812/2021|2021-10-13|2021-11-25	99.1744689419108	exact
hCoV-19/Sweden/01_SE100_21CS105371/2021|2021-10-31|2021-11-16	99.5544687123141	exact
hCoV-19/England/ALDP-20987F3/2021|2021-10-07|2021-10-15	99.2643353824448	exact
hCoV-19/Germany/BW-RKI-I-1062865/2021|2021-10-13|2022-12-16	98.4178171923813	exact
hCoV-19/USA/MA-CDCBI-CRSP_DLJJ7MEOPC4LQISE/2021|2021-10-01|2021-10-10	99.4839833802439	exact
hCoV-19/USA/IL-CDC-ASC210089879/2021|2021-10-05|2021-11-08	93.2501760386279	exact
hCoV-19/USA/CA-CDC-FG-148298/2021|2021-10-11|2021-10-20	99.74171474574	exact
hCoV-19/Australia/NSW-ICPMR-12018/2021|2021-10-14|2021-11-05	99.0707332017156	exact
hCoV-19/England/NEWC-202B0DC/2021|2021-10-03|2021-10-14	92.8934522807608	exact
hCoV-19/Australia/ACT1291/2021|2021-10-08|2021-11-05	99.5865268253328	exact
hCoV-19/England/NORW-3076A82/2021|2021-10-13|2021-10-25	99.0122295390404	exact
hCoV-19/USA/MN-CDC-IBX987678941106/2021|2021-10-09|2021-10-20	99.341840161182	exact
hCoV-19/Slovenia/08-192134-MB/2021|2021-10-21|2021-12-21	98.8956396227048	exact
hCoV-19/USA/OH-CDC-ASC210309481/2021|2021-10-04|2021-11-08	99.5909197599168	exact
hCoV-19/USA/CA-CDC-FG-155725/2021|2021-10-21|2021-11-03	99.7383603917885	exact
hCoV-19/Italy/UMB-IZSGC-312106.1.31/2021|2021-10-15|2021-11-02	99.5248770368388	exact
hCoV-19/Ireland/CE-NVRL-M21IRL00176350/2021|2021-10-14|2021-11-15	99.9932693925627	exact
hCoV-19/Austria/tyrolpath00000311/2021|2021-10|2021-12-23	94.5883301420941	exact
hCoV-19/USA/CA-CDC-FG-148699/2021|2021-10-12|2021-10-20	99.1609893613451	exact
hCoV-19/Germany/BW-RKI-I-324920/2021|2021-10-30|2021-11-18	99.8853133643662	exact
hCoV-19/England/ALDP-20D9E88/2021|2021-10-10|2021-10-17	98.7335819140717	exact
hCoV-19/USA/UT-UPHL-211112206515/2021|2021-10-30|2021-11-17	98.8531187122736	exact
hCoV-19/France/IDF-LBZ-DA2112060057/2021|2021-10-19|2022-04-01	99.1813454118437	exact
hCoV-19/Portugal/PT20247/2021|2021-10-30|2021-11-15	99.3999128365014	exact
hCoV-19/USA/WA-S14940/2021|2021-10-14|2021-12-07	95.029847742974	exact
hCoV-19/England/NEWC-20B9FC7/2021|2021-10-09|2021-10-15	98.4043803957137	exact
hCoV-19/USA/AZ-TG1100625/2021|2021-10-22|2021-12-17	98.5265984225541	exact
hCoV-19/USA/AZ-ASU20164/2021|2021-10-25|2021-11-05	99.5429493211453	exact
hCoV-19/USA/CO-CDC-FG-152752/2021|2021-10-14|2021-10-27	99.1983094056085	exact
hCoV-19/USA/MA-CDCBI-CRSP_REOVYUXG6OIWYS5A/2021|2021-10-28|2021-11-08	97.8086047446723	exact
hCoV-19/USA/CO-CDPHE-2101919954/2021|2021-10-07|2021-11-01	99.0695018307635	exact
hCoV-19/England/NORW-307A9B4/2021|2021-10-13|2021-10-25	98.8856442788575	exact
hCoV-19/Brazil/CE-FIOCRUZ-29105/2021|2021-10-20|2021-12-24	98.7986577181208	exact
hCoV-19/USA/CO-CDC-MMB10974828/2021|2021-10-09|2021-11-12	99.3855761482675	exact
hCoV-19/USA/NJ-CDC-ASC210385096/2021|2021-10-29|2021-11-19	99.3275276554252	exact
hCoV-19/Brazil/SP-SEQ10487/2021|2021-10-15|2022-02-11	96.8456375838926	exact
hCoV-19/USA/PA-0945/2021|2021-10-15|2022-03-04	97.2983857435312	exact
hCoV-19/USA/WA-S15078/2021|2021-10-16|2021-12-07	99.1204807143577	exact
hCoV-19/Italy/EMR_AUSLRomagna_C092-21-34/2021|2021-10-29|2021-11-02	94.1073825503356	exact
hCoV-19/Denmark/DCGC-189879/2021|2021-10-20|2021-10-27	99.4667113868858	exact
hCoV-19/USA/MT-MTPHL-3912059/2021|2021-10-15|2021-10-22	98.9720850549229	exact
hCoV-19/Denmark/DCGC-189295/2021|2021-10-20|2021-10-27	98.8684060306907	exact
hCoV-19/Ireland/WD-NVRL-S21IRL00417363/2021|2021-10-28|2021-12-06	99.9495204442201	exact
hCoV-19/Germany/BE-RKI-I-291040/2021|2021-10-14|2021-10-28	98.7788922808548	exact
hCoV-19/USA/TX-CDC-ASC210467532/2021|2021-10-18|2021-11-19	99.4899157689855	exact
hCoV-19/USA/MA-CDC-ASC210341064/2021|2021-10-08|2021-11-09	98.5298560064445	exact
hCoV-19/England/PHEC-3L082L96/2021|2021-10-11|2021-11-08	91.2427862031942	exact
hCoV-19/USA/CA-CDC-ASC210312065/2021|2021-10-05|2021-11-08	99.2488262910798	exact
hCoV-19/Denmark/DCGC-182173/2021|2021-10-10|2021-10-15	98.6786504795761	exact
hCoV-19/Singapore/6860/2021|2021-10-12|2021-10-18	99.0180965147453	exact
hCoV-19/USA/MA-CDC-ASC210361112/2021|2021-10-13|2021-11-10	98.678102926337	exact
hCoV-19/England/NORW-306DFD5/2021|2021-10-13|2021-10-25	98.9732921755469	exact
hCoV-19/Mexico/GUA_LANGEBIO_IMSS_3439/2021|2021-10-26|2021-11-26	97.7034297242771	exact
hCoV-19/USA/MI-CDC-ASC210465586/2021|2021-10-17|2021-11-15	99.6210978104148	exact
hCoV-19/England/MILK-2761F12/2021|2021-10-13|2021-10-20	98.8812739367063	exact
hCoV-19/Denmark/DCGC-182753/2021|2021-10-10|2021-10-15	97.425079524527	exact
hCoV-19/Denmark/DCGC-199086/2021|2021-10-28|2021-11-05	98.8377170882462	exact
hCoV-19/USA/CA-CDC-ASC210307307/2021|2021-10-04|2021-11-23	95.614123327633	exact
hCoV-19/USA/CO-CDC-MMB10908305/2021|2021-10-06|2021-11-12	98.4414886470509	exact
hCoV-19/USA/KS-CDC-LC0332644/2021|2021-10-04|2021-11-02	99.3021443815847	exact
hCoV-19/Wales/PHWC-PRTHUH/2021|2021-10-05|2021-11-01	99.4823877386394	exact
hCoV-19/England/PHEC-3S070S06/2021|2021-10-26|2021-11-15	96.9749815547656	exact
hCoV-19/USA/AZ-CDC-LC0358778/2021|2021-10-17|2021-11-17	97.8439840744989	exact
hCoV-19/Germany/SL-RKI-I-293852/2021|2021-10-12|2021-10-28	95.1440053583389	exact
hCoV-19/USA/NY-CDC-FG-158979/2021|2021-10-21|2021-11-09	99.7651952234	exact
hCoV-19/Thailand/COVPSU-00035/2021|2021-10-28|2021-11-24	99.0136876006441	exact
hCoV-19/Brazil/RJ-LNN06668/2021|2021-10-16|2021-11-24	98.2621531854933	exact
hCoV-19/Brazil/SP-IB_138168/2021|2021-10-18|2021-11-19	98.9497701573667	exact
hCoV-19/Thailand/Prachinburi-SEQ20193/2021|2021-10-12|2021-11-16	97.6835796774519	exact
hCoV-19/Sweden/01_SE100_21CS513024/2021|2021-10-20|2021-11-08	98.3920675331636	exact
hCoV-19/Denmark/DCGC-259086/2021|2021-10-28|2021-12-13	99.6674392824751	exact
hCoV-19/USA/CO-CDC-MMB10853916/2021|2021-10-04|2021-11-15	99.7918555074361	exact
hCoV-19/England/PHEC-3M0B4MF7/2021|2021-10-18|2021-11-01	99.7048762492454	exact
hCoV-19/England/ALDP-286302B/2021|2021-10-25|2021-11-05	99.597905051529	exact
hCoV-19/USA/NY-URMC-L4S1G463-1/2021|2021-10-04|2023-07-03	99.6717907498577	exact
hCoV-19/Sweden/2000058563/2021|2021-10-11|2021-11-01	98.9668589829599	exact
hCoV-19/USA/ND-NDDH-5420/2021|2021-10-01|2021-11-02	98.7926615405369	exact
hCoV-19/England/NEWC-20CB5FD/2021|2021-10-10|2021-10-16	99.5162753199637	exact
hCoV-19/Thailand/COVPSU-00024/2021|2021-10-28|2021-11-24	99.4029850746269	exact
hCoV-19/USA/MI-CDC-ASC210494351/2021|2021-10-26|2021-11-19	99.044361734232	exact
hCoV-19/USA/OR-CDC-LC0344845/2021|2021-10-11|2021-11-09	98.6721040746857	exact
hCoV-19/USA/OR-CDC-LC0361286/2021|2021-10-27|2021-11-17	99.7233417583168	exact
hCoV-19/Bulgaria/21BG-EU_009731_Pl93/2021|2021-10-24|2021-12-07	99.0314039615243	exact
hCoV-19/USA/CA-CDC-QDX30519371/2021|2021-10-26|2021-11-17	99.2542577849441	exact
hCoV-19/Wales/PHWC-PRUPMA/2021|2021-10-18|2021-11-01	98.5242327687406	exact
hCoV-19/Ireland/KY-NVRL-M21IRL00185105/2021|2021-10-14|2021-11-22	99.24617196702	exact
hCoV-19/USA/CO-CDPHE-2101900525/2021|2021-10-02|2021-10-29	97.6519197823239	exact
hCoV-19/England/MILK-28CA5D8/2021|2021-10-30|2021-11-06	99.0962236258567	exact
hCoV-19/Italy/VE-OR01P15138/2021|2021-10-06|2022-02-14	96.3466042154567	exact
hCoV-19/England/MILK-283307F/2021|2021-10-22|2021-10-31	99.3192464530044	exact
hCoV-19/USA/IN-CDC-LC0355120/2021|2021-10-24|2021-11-17	99.1257313920261	exact
hCoV-19/USA/MT-MTPHL-3920372/2021|2021-10-27|2021-11-01	96.2948033188888	exact
hCoV-19/USA/IL-CDC-ASC210356667/2021|2021-10-11|2021-11-10	99.1449552358918	exact
hCoV-19/USA/MS-CDC-ASC210308656/2021|2021-10-04|2021-11-08	99.7418100124065	exact
hCoV-19/USA/KY-CDC-LC0334545/2021|2021-10-07|2021-11-02	99.8131222180694	exact
hCoV-19/England/BRBR-2726526/2021|2021-10-12|2021-10-18	99.8958543304441	exact
hCoV-19/England/QEUH-288DF2E/2021|2021-10-23|2021-11-05	99.6035479102271	exact
hCoV-19/Wales/PHWC-PR79I7/2021|2021-10-27|2021-11-15	99.5545731605211	exact
hCoV-19/USA/CO-CDC-MMB10964037/2021|2021-10-08|2021-11-12	99.5534964917582	exact
hCoV-19/USA/CA-CDC-FG-154992/2021|2021-10-22|2021-11-03	98.5154155495979	exact
hCoV-19/Luxembourg/LNS5179894/2021|2021-10-20|2021-11-11	98.8522769344687	exact
hCoV-19/Canada/AB-ABPHL-37383/2021|2021-10-01|2021-11-23	99.909097030503	exact
hCoV-19/Romania/DJ-480060/2021|2021-10-08|2021-10-29	99.0959994602982	exact
hCoV-19/Wales/PHWC-PRQN7J/2021|2021-10-12|2021-10-25	99.4172025723473	exact
hCoV-19/USA/CO-CDPHE-27263596/2021|2021-10-29|2021-12-10	99.3987033491216	exact
hCoV-19/Romania/PH-481481/2021|2021-10-14|2021-10-29	99.5446265938069	exact
hCoV-19/USA/FL-CDC-ASC210359550/2021|2021-10-11|2021-11-10	99.6445696274687	exact
hCoV-19/Belgium/Jessa_55-2141-001028/2021|2021-10-16|2021-10-21	98.7377043676772	exact
hCoV-19/USA/OH-CDC-ASC210477006/2021|2021-10-21|2021-11-17	97.7467055628206	exact
hCoV-19/USA/NC-CLT-002772/2021|2021-10-25|2021-11-11	97.3635600335852	exact
hCoV-19/USA/AZ-CDC-ASC210450213/2021|2021-10-30|2021-11-20	92.7505616470509	exact
hCoV-19/USA/AL-CDC-QDX29644388/2021|2021-10-08|2021-10-26	96.6878296214183	exact
hCoV-19/USA/MN-CDC-IBX629913575334/2021|2021-10-10|2021-11-09	99.497032491701	exact
hCoV-19/Qatar/QA.QU.18.28.E10/2021|2021-10-26|2021-12-05	99.4992269946898	exact
hCoV-19/England/BRBR-2044741/2021|2021-10-04|2021-10-10	98.8511538849138	exact
hCoV-19/England/PHEC-3L06CL12/2021|2021-10-16|2021-10-25	99.2156599852517	exact
hCoV-19/USA/TX-CDC-FG-151743/2021|2021-10-20|2021-10-27	99.3590604026846	exact
hCoV-19/Spain/MD-HULP-060196134/2021|2021-10-25|2021-11-16	98.2408433209118	exact
hCoV-19/USA/NE-CDC-ASC210384259/2021|2021-10-31|2021-11-20	99.8155785802904	exact
hCoV-19/Germany/TH-RKI-I-291445/2021|2021-10-12|2021-10-28	99.675150703282	exact
hCoV-19/India/GJ-ICMR-NIV-INSACOG-GSEQ-6295/2021|2021-10-30|2021-11-18	97.8627029928869	exact
hCoV-19/Switzerland/SG-UZH-IMV-3ba53971/2021|2021-10-18|2021-11-08	99.477841745883	exact
hCoV-19/India/DL-NCDC-580931/2021|2021-10-01|2022-03-16	98.0992679159111	exact
hCoV-19/USA/MA-CDCBI-CRSP_7D2DTVCTTI474UK2/2021|2021-10-28|2021-11-08	99.554781910086	exact
hCoV-19/France/NAQ-HCL021198618301/2021|2021-10-27|2021-11-23	99.4086816288133	exact
hCoV-19/USA/NY-CDC-FG-152369/2021|2021-10-07|2021-10-27	98.6616127733798	exact
hCoV-19/Brazil/SP-IB_138165/2021|2021-10-19|2021-11-19	98.9158163265306	exact
hCoV-19/USA/WA-PHL-005746/2021|2021-10-22|2021-11-13	98.9098715325529	exact
hCoV-19/Germany/NW-HHU-12694/2021|2021-10-26|2021-11-04	99.0450571620713	exact
hCoV-19/USA/PA-CDC-STM-000742747/2021|2021-10-10|2021-11-05	99.6214151701957	exact
hCoV-19/Germany/BW-RKI-I-301193/2021|2021-10-23|2021-11-04	97.8631331767863	exact
hCoV-19/USA/OK-OKPHL0005117/2021|2021-10-03|2021-12-17	99.381907353287	exact
hCoV-19/Chile/CO-USACH-00129/2021|2021-10-28|2021-11-23	96.2607411385607	exact
hCoV-19/USA/CA-CDC-FG-158449/2021|2021-10-27|2021-11-09	99.5604026845638	exact
hCoV-19/Romania/IS-34832/2021|2021-10-15|2021-11-02	99.4063590018782	exact
hCoV-19/Germany/NW-RKI-I-271435/2021|2021-10-04|2021-10-07	97.7092067751132	exact
hCoV-19/Wales/PHWC-PROS4S/2021|2021-10-07|2021-10-25	98.7809370708999	exact
hCoV-19/England/QEUH-2884701/2021|2021-10-25|2021-11-02	97.919782460911	exact
hCoV-19/Slovenia/08-189287-MB/2021|2021-10-19|2021-12-06	99.414535666218	exact
hCoV-19/Croatia/11874/2021|2021-10-06|2021-11-16	98.6394557823129	exact
hCoV-19/Denmark/DCGC-179635/2021|2021-10-04|2021-10-08	98.6265950302216	exact
hCoV-19/Italy/CAM-TIGEM-IZSM-COLLI-20795/2021|2021-10-15|2021-11-04	99.1904459237949	exact
hCoV-19/USA/CA-CDC-FG-151927/2021|2021-10-18|2021-10-26	99.3959731543624	exact
hCoV-19/England/ALDP-209A876/2021|2021-10-07|2021-10-15	98.9015418724176	exact
hCoV-19/USA/MN-Mayo-13732/2021|2021-10-07|2022-07-02	98.4027381631489	exact
hCoV-19/USA/OR-CDC-LC0349812/2021|2021-10-19|2021-11-09	99.3150684931507	exact
hCoV-19/England/MILK-2051D21/2021|2021-10-05|2021-10-11	96.2276193355504	exact
hCoV-19/Bulgaria/21BG-EU_008687_Pl82/2021|2021-10-08|2021-11-09	99.313025702892	exact
hCoV-19/USA/OH-CDC-ASC210314790/2021|2021-10-06|2021-11-08	99.2220769204976	exact
hCoV-19/India/MZ-INSACOG-1526100754349/2021|2021-10-14|2022-01-13	97.2723302764621	exact
hCoV-19/England/QEUH-278DA1F/2021|2021-10-15|2021-10-24	99.3650047036689	exact
hCoV-19/Peru/CAJ-INS-7852/2021|2021-10-04|2021-10-29	97.2136637642331	exact
hCoV-19/USA/FL-CDC-ASC210470029/2021|2021-10-19|2021-11-15	99.2054978209856	exact
hCoV-19/Germany/NW-RKI-I-295606/2021|2021-10-20|2021-10-28	99.6677740863787	exact
hCoV-19/USA/TN-CDC-ASC210465631/2021|2021-10-17|2021-11-19	99.5942728766388	exact
hCoV-19/Chile/BI-172409/2021|2021-10-20|2021-11-18	99.1199945426018	exact
hCoV-19/Netherlands/ZH-LUMC-785/2021|2021-10-04|2021-12-31	98.8134164840721	exact
hCoV-19/Wales/PHWC-PRW748/2021|2021-10-16|2021-11-10	98.8813343604515	exact
hCoV-19/USA/TX-HMH-MCoV-66266/2021|2021-10-08|2021-12-01	99.5870127253802	exact
hCoV-19/Austria/CeMM18299/2021|2021-10-13|2021-11-03	99.8154981549816	exact
hCoV-19/Switzerland/SH-ETHZ-34318071/2021|2021-10-02|2021-10-20	99.6015135786759	exact
hCoV-19/USA/OH-CDC-ASC210477580/2021|2021-10-22|2021-11-17	97.6807410888098	exact
hCoV-19/USA/MN-CDC-IBX852379056063/2021|2021-10-15|2021-11-04	97.8095333937137	exact
hCoV-19/USA/CA-CDC-FG-151249/2021|2021-10-16|2021-10-26	99.7651006711409	exact
hCoV-19/France/NOR-HMN-21112080306/2021|2021-10-28|2021-11-12	98.4648459807182	exact
hCoV-19/Croatia/13265/2021|2021-10-22|2021-11-22	99.2929191380986	exact
hCoV-19/USA/WV-CDC-ASC210355289/2021|2021-10-08|2021-11-09	99.8189316970124	exact
hCoV-19/England/QHEC-3Q03AQ1B/2021|2021-10-31|2021-11-10	99.6312931554602	exact
hCoV-19/Argentina/PAIS-E0428/2021|2021-10-08|2021-10-19	99.5690380795259	exact
hCoV-19/Wales/PHWC-PRRTMU/2021|2021-10-04|2021-10-18	98.5973017307757	exact
hCoV-19/USA/MA-CDC-ASC210308837/2021|2021-10-04|2021-11-23	98.0600771941601	exact
hCoV-19/Slovenia/441813/2021|2021-10-24|2021-12-22	99.3118034107694	exact
hCoV-19/USA/IN-CDC-LC0354487/2021|2021-10-25|2021-11-17	99.7960709673034	exact
hCoV-19/Switzerland/ZH-UZH-IMV-3ba52aff/2021|2021-10-03|2021-10-19	99.7252931323283	exact
hCoV-19/USA/TX-CDC-LC0349009/2021|2021-10-22|2021-11-09	99.4613638673397	exact
hCoV-19/Germany/BW-RKI-I-303475/2021|2021-10-26|2021-11-04	92.0521347710706	exact
hCoV-19/USA/CA-CDC-FG-142807/2021|2021-10-01|2021-10-12	91.2382550335571	exact
hCoV-19/Estonia/RC0141420/2021|2021-10-15|2021-11-15	98.3009952749573	exact
hCoV-19/USA/WA-CDC-QDX30478953/2021|2021-10-25|2021-11-17	97.524270213981	exact
hCoV-19/Croatia/12626/2021|2021-10-16|2021-11-19	99.4772293153715	exact
hCoV-19/USA/MA-CDCBI-CRSP_26LRDZDJE3LIPCLQ/2021|2021-10-31|2021-11-08	99.3901621766519	exact
hCoV-19/USA/TX-CDC-ASC210314108/2021|2021-10-06|2021-11-08	98.8798336519435	exact
hCoV-19/USA/WV-CDC-ASC210340371/2021|2021-10-10|2021-11-10	99.3327297723234	exact
hCoV-19/USA/MI-CDC-ASC210473629/2021|2021-10-20|2021-11-15	99.3964389900412	exact
hCoV-19/Switzerland/SG-ETHZ-672039/2021|2021-10-15|2021-10-26	99.2027334851936	exact
hCoV-19/USA/CA-CDC-ASC210384122/2021|2021-10-31|2021-11-20	99.8088723468464	exact
hCoV-19/Wales/PHWC-PRADU8/2021|2021-10-24|2021-11-10	99.6818379718008	exact
hCoV-19/USA/MI-CDC-ASC210310271/2021|2021-10-04|2021-11-23	99.5340105266687	exact
hCoV-19/Turkey/HSGM-E16114/2021|2021-10-11|2021-10-21	99.2677437775016	exact
hCoV-19/USA/TX-CDC-ASC210357240/2021|2021-10-11|2021-11-10	99.1881101754621	exact
hCoV-19/England/PHEC-3L0B6L79/2021|2021-10-09|2021-11-08	99.5035556151885	exact
hCoV-19/USA/IL-CDC-ASC210449782/2021|2021-10-31|2021-11-20	99.8356642183989	exact
hCoV-19/Luxembourg/LNS5403872/2021|2021-10-05|2021-10-20	98.1083896112623	exact
hCoV-19/Colombia/VAC-SUR-O1V31398CFN/2021|2021-10-18|2021-12-31	98.6227283415634	exact
hCoV-19/USA/NV-CDC-LC0353425/2021|2021-10-15|2021-11-09	99.5115452930728	exact
hCoV-19/USA/MA-CDCBI-CRSP_GEVXMYYGSJ6QSJ5S/2021|2021-10-25|2021-11-05	99.0986462940625	exact
hCoV-19/USA/CA-CDC-FG-144093/2021|2021-10-05|2021-10-12	99.6213263630575	exact
hCoV-19/USA/KY-CDC-ASC210310484/2021|2021-10-02|2021-11-23	98.1187753596459	exact
hCoV-19/Germany/NW-RKI-I-272460/2021|2021-10-01|2021-10-07	98.8225822682902	exact
hCoV-19/Belgium/rega-18285/2021|2021-10-18|2021-10-29	99.1399294473375	exact
hCoV-19/Germany/NW-RKI-I-282958/2021|2021-10-06|2021-10-21	98.5942427699121	exact
hCoV-19/Germany/BW-RKI-I-314466/2021|2021-10-16|2021-11-11	99.4369407111975	exact
hCoV-19/Singapore/7274/2021|2021-10-25|2021-11-01	99.4806674261207	exact
hCoV-19/USA/TX-CDC-FG-147541/2021|2021-10-04|2021-10-18	99.7282882157593	exact
hCoV-19/Chile/AN-162571/2021|2021-10-02|2021-10-28	99.6559516983169	exact
hCoV-19/England/NORW-30732F2/2021|2021-10-12|2021-10-25	98.8072839672087	exact
hCoV-19/England/ALDP-20CF377/2021|2021-10-09|2021-10-16	98.2800900265377	exact
hCoV-19/USA/TX-CDC-ASC210325519/2021|2021-10-01|2021-11-08	99.5976259933608	exact
hCoV-19/Russia/TA-RII-MH37291S/2021|2021-10-18|2021-11-09	99.6170512949713	exact
hCoV-19/USA/NY-Wadsworth-21095902-01/2021|2021-10-11|2021-11-30	99.3869757470186	exact
hCoV-19/USA/ID-CDC-ASC210446641/2021|2021-10-29|2021-11-20	99.8122254635684	exact
hCoV-19/USA/TX-CDC-ASC210338995/2021|2021-10-08|2021-11-10	99.513798075311	exact
hCoV-19/USA/AZ-CDC-ASC210461243/2021|2021-10-15|2021-11-19	98.2681076726858	exact
hCoV-19/USA/CA-CDPH-3000264946/2021|2021-10-30|2022-02-15	99.51973131822	exact
hCoV-19/NorthernIreland/NIRE-0145c6/2021|2021-10-29|2022-02-21	99.1904330007726	exact
hCoV-19/Slovenia/22-10873/2021|2021-10-25|2021-12-21	99.3398344559499	exact
hCoV-19/England/NEWC-20A8F43/2021|2021-10-09|2021-10-15	99.5633041083006	exact
hCoV-19/Ireland/TA-NVRL-M21IRL00280298/2021|2021-10-26|2021-12-08	99.9932714304939	exact
hCoV-19/Germany/NW-RKI-I-299709/2021|2021-10-22|2021-11-04	98.9534064607024	exact
hCoV-19/Spain/CT-HUJ23-04825/2021|2021-10-28|2021-11-12	99.7180072512421	exact
hCoV-19/USA/TX-HMH-MCoV-66063/2021|2021-10-06|2021-12-01	99.8992713964342	exact
hCoV-19/England/PLYM-288954E/2021|2021-10-27|2021-11-01	99.3918828114501	exact
hCoV-19/USA/WV-CDC-ASC210200673/2021|2021-10-01|2021-11-23	99.2991986051034	exact
hCoV-19/USA/MD-CDC-ASC210356322/2021|2021-10-07|2021-11-09	99.1748566061785	exact
hCoV-19/Germany/NW-RKI-I-330656/2021|2021-10-04|2021-12-02	99.0765082574992	exact
hCoV-19/Germany/TH-RKI-I-286118/2021|2021-10-06|2021-10-21	99.3123574399571	exact
hCoV-19/USA/CA-SEARCH-55730/2021|2021-10-01|2021-12-08	99.2658643692803	exact
hCoV-19/USA/CA-CDC-FG-158517/2021|2021-10-27|2021-11-09	99.457086363484	exact
hCoV-19/USA/NV-CDC-QDX30519517/2021|2021-10-29|2021-11-17	98.9519298599214	exact
hCoV-19/USA/NJ-CDC-ASC210325586/2021|2021-10-02|2021-11-08	99.7518693625725	exact
hCoV-19/Germany/BW-RKI-I-305886/2021|2021-10-28|2021-11-11	99.3058350100604	exact
hCoV-19/USA/CO-CDC-MMB10898048/2021|2021-10-05|2021-11-12	98.1972001208581	exact
hCoV-19/Spain/CL-COV16448/2021|2021-10-26|2022-01-12	97.5981725956532	exact
hCoV-19/USA/NY-WMC2021-443/2021|2021-10-07|2021-12-21	99.3141289437586	exact
hCoV-19/Slovenia/08-190494-MB/2021|2021-10-20|2021-12-06	99.4440723375753	exact
hCoV-19/USA/MO-CDC-ASC210464888/2021|2021-10-17|2021-11-19	99.8556271823798	exact
hCoV-19/USA/MA-CDC-ASC210474234/2021|2021-10-20|2021-11-15	99.5775072930289	exact
hCoV-19/USA/NV-CDC-LC0367660/2021|2021-10-30|2021-11-19	99.5208853498887	exact
hCoV-19/USA/MD-CDC-MMB11322706/2021|2021-10-27|2021-11-27	99.7012119380938	exact
hCoV-19/England/ALDP-272857F/2021|2021-10-11|2021-10-18	99.0123954449259	exact
hCoV-19/USA/NH-CDC-ASC210358564/2021|2021-10-12|2021-11-02	96.589880293733	exact
hCoV-19/USA/CO-CDPHE-2102107947/2021|2021-10-27|2021-11-28	98.0977622706076	exact
hCoV-19/USA/CO-CDC-MMB11190144/2021|2021-10-21|2021-11-20	98.3919159364824	exact
hCoV-19/NorthernIreland/NIRE-014580/2021|2021-10-25|2022-02-21	97.9273741140112	exact
hCoV-19/Germany/NW-RKI-I-289264/2021|2021-10-07|2021-10-21	98.9049261578648	exact
hCoV-19/USA/MI-CDC-STM-TEBX8EQ5Y/2021|2021-10-23|2021-11-17	97.6282201601286	exact
hCoV-19/USA/IA-SHL-1913082/2021|2021-10-27|2021-11-08	98.9955994490913	exact
hCoV-19/USA/CA-CDC-FG-160032/2021|2021-10-30|2021-11-09	96.7248322147651	exact
hCoV-19/USA/CO-CDC-ASC210343876/2021|2021-10-11|2021-11-10	98.9197893253715	exact
hCoV-19/Slovenia/412228/2021|2021-10-09|2021-11-12	86.2200764433716	exact
hCoV-19/England/PLYM-279ECD9/2021|2021-10-17|2021-10-25	98.6189980175397	exact
hCoV-19/Mexico/GUA_LANGEBIO_IMSS_3401/2021|2021-10-27|2021-11-26	98.8493408031132	exact
hCoV-19/USA/CA-LACPHL-AF05176/2021|2021-10-27|2021-12-23	99.1033649002619	exact
hCoV-19/USA/MD-CDC-ASC210467512/2021|2021-10-18|2021-11-19	98.5145692921571	exact
hCoV-19/England/PHEC-3P055P27/2021|2021-10-19|2021-11-08	99.795356951154	exact
hCoV-19/USA/CA-CDC-FG-159912/2021|2021-10-30|2021-11-06	99.7115836072171	exact
hCoV-19/Mexico/VER-INMEGEN-31-162/2021|2021-10-05|2021-10-19	99.1546744490289	exact
hCoV-19/Switzerland/VD-ETHZ-34362364/2021|2021-10-06|2021-10-26	98.5799650866121	exact
hCoV-19/Wales/PHWC-PRU1DD/2021|2021-10-17|2021-11-01	97.6554911745989	exact
hCoV-19/England/ALDP-2798282/2021|2021-10-16|2021-10-24	99.1298212605833	exact
hCoV-19/USA/CA-CDPH-3000261865/2021|2021-10-25|2021-11-29	99.2228326410291	exact
hCoV-19/Ireland/KE-NVRL-M21IRL00153428/2021|2021-10-12|2021-10-22	99.9899006901195	exact
hCoV-19/England/ALDP-202ABEB/2021|2021-10-03|2021-10-14	98.9852150537634	exact
hCoV-19/Germany/SN-RKI-I-278341/2021|2021-10-05|2021-10-14	99.0421969189551	exact
hCoV-19/Peru/ANC-INS-8489/2021|2021-10-14|2021-11-11	96.3821519496181	exact
hCoV-19/USA/IN-CDC-STM-000743411/2021|2021-10-15|2021-11-05	96.6109066577451	exact
hCoV-19/England/ALDP-208CF27/2021|2021-10-06|2021-10-14	98.1289260640263	exact
hCoV-19/Ireland/KE-NVRL-M21IRL00304679/2021|2021-10-28|2021-11-12	99.794709564515	exact
hCoV-19/USA/OH-CDC-ASC210478360/2021|2021-10-23|2021-11-17	98.8626069451434	exact
hCoV-19/Canada/NB-NML-212632/2021|2021-10-05|2021-11-23	98.2997205481297	exact
hCoV-19/USA/OR-CDC-ASC210312240/2021|2021-10-06|2021-11-08	96.2941847206385	exact
hCoV-19/Chile/BI-172423/2021|2021-10-20|2021-11-18	98.8677057399134	exact
hCoV-19/USA/CA-CDPH-3000262592/2021|2021-10-27|2021-11-14	98.5964089508241	exact
hCoV-19/USA/NY-PRL-1022-00J06/2021|2021-10-16|2021-11-08	99.9293405114401	exact
hCoV-19/USA/WV-WVU-WV124695/2021|2021-10-05|2021-11-14	99.8186824256262	exact
hCoV-19/USA/MA-CDCBI-CRSP_63YRK56L763YRXHU/2021|2021-10-05|2021-10-17	97.7039962514225	exact
hCoV-19/USA/ND-NDDH-5540/2021|2021-10-06|2021-11-18	99.0033110345294	exact
hCoV-19/Italy/PIE_IRCC_15863056/2021|2021-10-01|2021-10-06	99.4372801875733	exact
hCoV-19/Wales/PHWC-PFYEIQ/2021|2021-10-28|2021-11-15	96.4466325061121	exact
hCoV-19/Germany/TH-RKI-I-284856/2021|2021-10-12|2021-10-21	98.2095468440324	exact
hCoV-19/USA/MD-CDC-LC0318965/2021|2021-10-06|2021-10-26	99.2914501653283	exact
hCoV-19/FrenchGuiana/GUF-ERFB-2070525791/2021|2021-10-28|2022-04-11	99.6482529898496	exact
hCoV-19/USA/MI-CDC-ASC210338151/2021|2021-10-06|2021-11-10	99.8055192301244	exact
hCoV-19/USA/IN-INSPHL-11510/2021|2021-10-13|2021-10-27	98.2028284456985	exact
hCoV-19/Russia/MOW-CRIE-L106M0466u/2021|2021-10-18|2021-11-23	99.545607539549	exact
hCoV-19/Germany/BW-RKI-I-1062071/2021|2021-10-18|2022-12-16	97.4469518356349	exact
hCoV-19/Thailand/DMSc-03758/2021|2021-10-07|2021-11-03	98.3965112378396	exact
hCoV-19/Denmark/DCGC-196340/2021|2021-10-26|2021-11-03	97.1181556195965	exact
hCoV-19/Italy/SIC-CQRC-21090925/2021|2021-10-09|2021-10-11	98.64461368135	exact
hCoV-19/England/QEUH-282DB59/2021|2021-10-23|2021-10-31	99.0559064641849	exact
hCoV-19/Germany/BY-RKI-I-311401/2021|2021-10-26|2021-11-11	99.4340254521099	exact
hCoV-19/USA/CA-CDC-FG-156238/2021|2021-10-24|2021-11-03	99.7954118594044	exact
hCoV-19/USA/NV-NSPHL-456862/2021|2021-10-06|2021-10-23	93.3319896536666	exact
hCoV-19/Ireland/CO-NVRL-M21IRL00183963/2021|2021-10-15|2021-11-12	96.4764084270041	exact
hCoV-19/Thailand/COVPSU-00098/2021|2021-10-28|2021-11-24	97.8238272474265	exact
hCoV-19/USA/MI-CDC-ASC210471427/2021|2021-10-19|2021-11-15	99.121395036888	exact
hCoV-19/Germany/BW-RKI-I-280704/2021|2021-10-08|2021-10-14	96.7338452768183	exact
hCoV-19/England/QEUH-2724CC9/2021|2021-10-11|2021-10-18	99.0325506399274	exact
hCoV-19/Slovenia/413549/2021|2021-10-11|2021-11-12	98.669615629503	exact
hCoV-19/USA/RI-CDCBI-RIDOH_66AMMMMANZRMKIAH/2021|2021-10-27|2021-11-12	99.3030424876022	exact
hCoV-19/Wales/PHWC-PRXZOC/2021|2021-10-12|2021-10-25	95.9610167788606	exact
hCoV-19/India/MZ-INSACOG-1526100713671/2021|2021-10-04|2022-02-01	99.7281696758172	exact
hCoV-19/Canada/BC-BCCDC-229917/2021|2021-10-19|2021-11-25	99.2559173091815	exact
hCoV-19/Croatia/12694/2021|2021-10-19|2021-11-19	99.2157914139214	exact
hCoV-19/Wales/PHWC-PR5O8P/2021|2021-10-25|2021-11-10	97.2067787527631	exact
hCoV-19/USA/NC-ECU-110325804/2021|2021-10-18|2021-11-11	99.9124814864683	exact
hCoV-19/England/NEWC-20B2896/2021|2021-10-09|2021-10-15	98.4682051798851	exact
hCoV-19/England/NORW-306B3C7/2021|2021-10-13|2021-10-25	99.0998555738421	exact
hCoV-19/USA/TX-CDC-ASC210497438/2021|2021-10-26|2021-11-17	97.9478925661402	exact
hCoV-19/SouthAfrica/CERI-KRISP-K027877/2021|2021-10-29|2021-11-22	99.6118973535414	exact
hCoV-19/Wales/PHWC-PR9DJQ/2021|2021-10-23|2021-11-15	98.8002419680064	exact
hCoV-19/USA/NV-CDC-FG-155644/2021|2021-10-20|2021-11-03	98.9567959211056	exact
hCoV-19/USA/DE-DHSS-B1144234/2021|2021-10-27|2022-01-25	98.2935268232054	exact
hCoV-19/USA/CA-HLX-ATM-PJK4N93CE/2021|2021-10-18|2021-12-24	99.7517278400322	exact
hCoV-19/England/NEWC-273EE8A/2021|2021-10-13|2021-10-20	99.546508112466	exact
hCoV-19/USA/KS-CDC-ASC210360179/2021|2021-10-12|2021-11-02	99.3461422392113	exact
hCoV-19/USA/OH-CDC-ASC210475452/2021|2021-10-20|2021-11-19	99.6915132615766	exact
hCoV-19/Germany/BY-RKI-I-287141/2021|2021-10-12|2021-10-21	98.8647019423979	exact
hCoV-19/Belgium/rega-18434/2021|2021-10-23|2021-11-09	98.2298209667126	exact
hCoV-19/Switzerland/VS-ICH-2211063990/2021|2021-10-28|2021-11-15	98.9058199637511	exact
hCoV-19/Austria/CeMM19173/2021|2021-10|2021-11-16	98.7522221849529	exact
hCoV-19/Germany/BW-RKI-I-323841/2021|2021-10-25|2021-11-18	98.9835966589514	exact
hCoV-19/England/PLYM-27B93F1/2021|2021-10-18|2021-10-24	98.2695473942408	exact
hCoV-19/USA/NM-UNM-NM2021203480/2021|2021-10-26|2021-12-16	99.9730657868157	exact
hCoV-19/USA/CO-CDC-MMB10979527/2021|2021-10-10|2021-11-15	99.0398495988183	exact
hCoV-19/England/BRBR-28FFA9F/2021|2021-10-31|2021-11-07	98.4948259642521	exact
hCoV-19/Denmark/DCGC-188566/2021|2021-10-19|2021-10-26	99.0596660308537	exact
hCoV-19/England/ALDP-28AE710/2021|2021-10-28|2021-11-05	98.7770460959548	exact
hCoV-19/Poland/WSSEGorzow-21S1152/2021|2021-10-19|2021-11-04	99.3352804914896	exact
hCoV-19/Peru/MDD-INS-8733/2021|2021-10-13|2021-11-11	93.6924262218203	exact
hCoV-19/England/MILK-27A215B/2021|2021-10-17|2021-10-24	97.849751377503	exact
hCoV-19/Wales/PHWC-PRRM44/2021|2021-10-04|2021-10-18	99.7516445160424	exact
hCoV-19/USA/OR-OHSU-14577/2021|2021-10-22|2021-12-18	98.8990269687889	exact
hCoV-19/France/IDF-LBZ-AF2112060036/2021|2021-10-26|2022-04-01	99.1331810240559	exact
hCoV-19/England/BRBR-28359FA/2021|2021-10-23|2021-10-31	99.1835774761457	exact
hCoV-19/USA/CA-CDC-FG-149454/2021|2021-10-13|2021-10-26	99.7956106550511	exact
hCoV-19/USA/MA-CDCBI-CRSP_H3MJ45MRMAJA6XG6/2021|2021-10-18|2021-10-29	99.1790644685699	exact
hCoV-19/USA/WA-CDC-UW21100123117/2021|2021-10-01|2021-10-21	94.147927390951	exact
hCoV-19/England/PHEC-3M07AM62/2021|2021-10-14|2021-10-25	98.7598042501844	exact
hCoV-19/USA/CO-CDPHE-2102065502/2021|2021-10-23|2021-12-01	98.6831939265679	exact
hCoV-19/India/KA-RFNB-1106/2021|2021-10|2022-01-31	99.5198119543318	exact
hCoV-19/USA/FL-CDC-ASC210343445/2021|2021-10-11|2021-11-10	98.4240351406632	exact
hCoV-19/USA/NC-CLT-002385/2021|2021-10-11|2021-10-27	99.4524505357923	exact
hCoV-19/Denmark/DCGC-199336/2021|2021-10-29|2021-11-12	99.6017536227034	exact
hCoV-19/Germany/RP-RKI-I-278465/2021|2021-10-01|2021-10-14	98.2384460817147	exact
hCoV-19/USA/FL-CDC-ASC210443271/2021|2021-10-27|2021-11-19	99.1532570927369	exact
hCoV-19/USA/CA-CDC-ASC210450782/2021|2021-10-31|2021-11-20	98.2660324528557	exact
hCoV-19/Mexico/SIN_CIAD-MZT_ID3908/2021|2021-10-08|2021-11-10	99.7038831684501	exact
hCoV-19/Peru/CAL-INS-9336/2021|2021-10-30|2021-11-24	99.0895092722769	exact
hCoV-19/USA/WA-UW-21100804064/2021|2021-10-08|2021-10-26	99.6647250067732	exact
hCoV-19/England/NORW-3073B6C/2021|2021-10-12|2021-10-25	99.3428772588594	exact
hCoV-19/USA/MO-CDC-ASC210313652/2021|2021-10-05|2021-11-08	99.8021661134024	exact
hCoV-19/Wales/PHWC-PFDZQE/2021|2021-10-25|2021-11-15	98.6100877486771	exact
hCoV-19/USA/MD-CDC-LC0320788/2021|2021-10-09|2021-10-26	97.4728755306961	exact
hCoV-19/USA/FL-CDC-ASC210364158/2021|2021-10-14|2021-11-19	99.5607269800818	exact
hCoV-19/Scotland/CVR13178/2021|2021-10-20|2021-12-30	98.8799676135214	exact
hCoV-19/USA/WI-CDC-ASC210325818/2021|2021-10-02|2021-11-08	99.030949267344	exact
hCoV-19/Sweden/UUH-000200205227/2021|2021-10-14|2021-11-10	98.3005966347121	exact
hCoV-19/USA/UT-CDC-QDX30215479/2021|2021-10-20|2021-11-05	98.7668010752688	exact
hCoV-19/France/CVL-LBZ-A21006148985/2021|2021-10-25|2022-04-01	99.8084934820589	exact
hCoV-19/England/PHEC-3M035M29/2021|2021-10-13|2021-11-08	99.3324611720506	exact
hCoV-19/Denmark/DCGC-196325/2021|2021-10-25|2021-11-03	99.6842352783097	exact
hCoV-19/England/ALDP-203C14E/2021|2021-10-03|2021-10-10	99.1030938224327	exact
hCoV-19/England/ALDP-20CF720/2021|2021-10-09|2021-10-16	99.0829386274312	exact
hCoV-19/USA/WA-CDC-LC0361361/2021|2021-10-28|2021-11-17	99.8470948012232	exact
hCoV-19/Wales/PHWC-PR6OKB/2021|2021-10-31|2021-11-15	97.2267809893827	exact
hCoV-19/Romania/SV_SJU_46323/2021|2021-10-07|2021-11-22	99.6542115688052	exact
hCoV-19/Chile/VS-UV-010/2021|2021-10-27|2021-11-10	99.2476637090517	exact
hCoV-19/USA/VT-CDCBI-CRSP_KHMTNNXYP3GOZTSL/2021|2021-10-13|2021-10-24	97.68462672564	exact
hCoV-19/Wales/PHWC-PRPGE1/2021|2021-10-08|2021-10-25	98.0796300020109	exact
hCoV-19/Germany/BW-RKI-I-322805/2021|2021-10-27|2021-11-18	96.0249572305525	exact
hCoV-19/Wales/PHWC-PFFSMM/2021|2021-10-27|2021-12-02	98.3554394426581	exact
hCoV-19/SouthKorea/KDCA15381/2021|2021-10-02|2021-11-08	99.5313964386129	exact
hCoV-19/Argentina/PAIS-J00102/2021|2021-10-02|2021-11-07	98.135894938367	exact
hCoV-19/USA/CA-CDC-FG-151000/2021|2021-10-15|2021-10-26	99.3255033557047	exact
hCoV-19/Denmark/DCGC-202546/2021|2021-10-29|2021-11-12	99.2699018721324	exact
hCoV-19/Denmark/DCGC-192402/2021|2021-10-19|2021-11-01	99.5750234239058	exact
hCoV-19/France/PAC-IHU-36592_Nova1/2021|2021-10|2021-10-28	99.5452861329112	exact
hCoV-19/Slovakia/UVZ_PL59_G2_28927/2021|2021-10-07|2021-11-10	98.9658634538153	exact
hCoV-19/Slovenia/401699/2021|2021-10-04|2021-11-12	91.9506718943735	exact
hCoV-19/USA/CA-CDC-FG-150965/2021|2021-10-15|2021-10-26	99.7248322147651	exact
hCoV-19/Sweden/8487511746/2021|2021-10-25|2021-11-11	99.3839148195272	exact
hCoV-19/Slovenia/17-063788-KR/2021|2021-10-16|2021-12-02	99.6048489719376	exact
hCoV-19/England/ALDP-27282E1/2021|2021-10-12|2021-10-18	99.0862978265981	exact
hCoV-19/Scotland/QEUH-27EAE7E/2021|2021-10-20|2021-10-27	98.9618330869507	exact
hCoV-19/Austria/IMBA_IMP-1216_H01/2021|2021-10-19|2021-11-16	99.8855835240275	exact
hCoV-19/USA/NJ-CDC-ASC210445297/2021|2021-10-28|2021-11-19	99.6009791100828	exact
hCoV-19/USA/WA-CDC-UW21100263143/2021|2021-10-02|2021-10-15	99.9796803034408	exact
hCoV-19/Slovakia/UVZ_PL55_G8_25831/2021|2021-10-01|2021-10-27	99.180273019272	exact
hCoV-19/USA/CA-CDPH-2000054685/2021|2021-10-26|2021-12-01	99.5514644351464	exact
hCoV-19/USA/WA-PHL-005190/2021|2021-10-14|2021-11-06	98.6496019348987	exact
hCoV-19/USA/CA-CDC-ASC210445375/2021|2021-10-28|2021-11-17	97.7404539206812	exact
hCoV-19/Belgium/ZNA_21804059/2021|2021-10-19|2021-11-18	99.4503837259962	exact
hCoV-19/USA/WA-CDC-LC0340706/2021|2021-10-13|2021-11-02	99.8372274407406	exact
hCoV-19/Indonesia/BA-NIHRD-WGS14506/2021|2021-10-02|2021-12-28	98.6265489103059	exact
hCoV-19/PapuaNewGuinea/PNG5940/2021|2021-10-03|2021-11-18	97.3391567277003	exact
hCoV-19/USA/IL-CDC-ASC210339644/2021|2021-10-07|2021-11-08	99.7777852597556	exact
hCoV-19/England/NEWC-202F90A/2021|2021-10-04|2021-10-14	99.190188172043	exact
hCoV-19/USA/IA-SHL-1900229/2021|2021-10-19|2021-11-04	98.8074842957439	exact
hCoV-19/France/PAC-IHU-37523-Nova1M/2021|2021-10|2021-11-16	99.9966317491327	exact
hCoV-19/USA/CA-CDC-ASC210466499/2021|2021-10-17|2021-11-15	98.2860976018783	exact
hCoV-19/England/PLYM-2885919/2021|2021-10-27|2021-11-04	98.0244590780809	exact
hCoV-19/USA/MD-CDC-MMB10908768/2021|2021-10-06|2021-11-15	98.1031993822809	exact
hCoV-19/Sweden/10176741/2021|2021-10-30|2021-11-11	98.2727394687416	exact
hCoV-19/Scotland/EDB27098/2021|2021-10-12|2021-10-25	97.9945580973496	exact
hCoV-19/USA/CA-CDC-ASC210449876/2021|2021-10-29|2021-11-19	98.6602645893493	exact
hCoV-19/Italy/LOM_PM_18930053/2021|2021-10-25|2021-12-17	99.5310668229777	exact
hCoV-19/Wales/PHWC-PRQR3X/2021|2021-10-12|2021-10-25	98.9035675965665	exact
hCoV-19/USA/NJ-CDC-ASC210382492/2021|2021-10-01|2021-11-08	99.4467357408711	exact
hCoV-19/USA/OR-CDC-ASC210339506/2021|2021-10-06|2021-11-08	95.8354290312846	exact
hCoV-19/USA/NC-ECU-110247004/2021|2021-10-12|2021-11-11	99.3459009794714	exact
hCoV-19/USA/CA-CDC-FG-143421/2021|2021-10-04|2021-10-12	99.3020134228188	exact
hCoV-19/USA/CO-CDC-ASC210200681/2021|2021-10-02|2021-11-23	99.0173391018546	exact
hCoV-19/Latvia/2110050257/2021|2021-10-15|2022-02-09	99.6472840874736	exact
hCoV-19/USA/CA-CDPH-3000240021/2021|2021-10-01|2021-11-02	98.2486689214078	exact
hCoV-19/Israel/CVL-22754/2021|2021-10-25|2021-12-04	99.2932743837085	exact
hCoV-19/NorthernIreland/NIRE-01478b/2021|2021-10-31|2022-02-21	99.5834593033021	exact
hCoV-19/Romania/DJ-480072/2021|2021-10-08|2021-10-29	99.5345071847804	exact
hCoV-19/England/MILK-278F7F8/2021|2021-10-16|2021-10-31	98.9848398265488	exact
hCoV-19/Brazil/RJ-LNN06677/2021|2021-10-19|2021-11-24	98.6414866496713	exact
hCoV-19/USA/VT-CDCBI-CRSP_W5UMR4XBYMYNKGZZ/2021|2021-10-04|2021-10-17	98.2764390896921	exact
hCoV-19/Italy/UMB-IZSGC-310977.1.32/2021|2021-10-05|2021-10-25	99.3842240888859	exact
hCoV-19/USA/UT-CDC-ASC210496516/2021|2021-10-23|2021-11-17	95.3199906131617	exact
