## Supplementary Data for "A program for real-time surveillance of SARS-CoV-2 genetics" (part 95 of 123)

### Sheet: FigureS11a (continued)
GISAID sequence	Genome_coverage_pct	lineage_match
hCoV-19/England/PHEC-3M035M0B/2021|2021-10-12|2021-11-08	99.0174050102284	exact
hCoV-19/Belgium/Jessa_11-2143-002452/2021|2021-10-26|2021-11-03	97.1833350119179	exact
hCoV-19/USA/CT-Yale-12820/2021|2021-10-26|2021-11-18	99.1667786587824	exact
hCoV-19/Germany/ST-RKI-I-306415/2021|2021-10-26|2021-11-11	98.7369411132386	exact
hCoV-19/USA/CA-CDC-FG-144384/2021|2021-10-05|2021-10-12	99.7617449664429	exact
hCoV-19/Wales/PHWC-PRUXHU/2021|2021-10-19|2021-11-01	98.8345222545966	exact
hCoV-19/Italy/EMR_AUSLRomagna_C082-21-30/2021|2021-10-05|2021-10-05	97.2382550335571	exact
hCoV-19/Netherlands/ZH-MVD-CWGS2103134/2021|2021-10-25|2021-11-15	99.2275517776429	exact
hCoV-19/USA/UT-CDC-ASC210345352/2021|2021-10-12|2021-11-02	99.7719880629045	exact
hCoV-19/Germany/NW-RKI-I-287270/2021|2021-10-08|2021-10-21	98.3204568357407	exact
hCoV-19/USA/VT-CDCBI-CRSP_3MV55VW26LIOIVTC/2021|2021-10-23|2021-11-05	99.5045195848678	exact
hCoV-19/USA/GA-CDC-ASC210355219/2021|2021-10-10|2021-11-10	93.4198611530335	exact
hCoV-19/France/PDL-HMN-21112150530/2021|2021-10-22|2021-11-20	96.7207062061558	exact
hCoV-19/Denmark/DCGC-182198/2021|2021-10-10|2021-10-15	98.5796120732974	exact
hCoV-19/USA/FL-BPHL-11100/2021|2021-10-14|2021-11-02	98.2374861516769	exact
hCoV-19/USA/GA-CDC-QDX30363235/2021|2021-10-24|2021-11-05	98.4346131882159	exact
hCoV-19/USA/CO-CDC-MMB11169743/2021|2021-10-20|2021-11-20	98.8619196293685	exact
hCoV-19/USA/CA-CDC-QDX30410948/2021|2021-10-25|2021-11-17	99.3684705566193	exact
hCoV-19/USA/NY-WMC2021-449/2021|2021-10-11|2021-12-21	99.5108222207331	exact
hCoV-19/Denmark/DCGC-197501/2021|2021-10-27|2021-11-12	97.0909335214485	exact
hCoV-19/Germany/BW-RKI-I-288668/2021|2021-10-10|2021-10-21	99.9224178641301	exact
hCoV-19/USA/MN-CDC-IBX051914953462/2021|2021-10-25|2021-11-09	99.1281896522818	exact
hCoV-19/Spain/CT-HUB02687/2021|2021-10-01|2021-11-16	99.3455717018492	exact
hCoV-19/Ireland/D-NVRL-G21IRL92500/2021|2021-10-20|2021-11-11	97.0581305328352	exact
hCoV-19/India/AP-CCMB-CIB2459/2021|2021-10-09|2021-11-23	99.623896034118	exact
hCoV-19/Germany/BE-RKI-I-316558/2021|2021-10-29|2021-11-18	99.6289550023612	exact
hCoV-19/Belgium/MBLG-CTMAOT07251454/2021|2021-10-05|2022-07-29	99.0563196466218	exact
hCoV-19/England/PLYM-208F8A1/2021|2021-10-08|2021-10-14	99.2609761832779	exact
hCoV-19/USA/CA-CDC-FG-156208/2021|2021-10-23|2021-11-03	99.6981081443714	exact
hCoV-19/USA/CA-CDC-FG-160594/2021|2021-10-29|2021-11-09	99.7853213471085	exact
hCoV-19/Netherlands/NB-MVD-CWGS2103098/2021|2021-10-27|2021-11-15	98.8292452511893	exact
hCoV-19/USA/CA-CDC-FG-144340/2021|2021-10-05|2021-10-12	99.7081712062257	exact
hCoV-19/Wales/PHWC-PR8HFQ/2021|2021-10-02|2021-10-18	98.787635218862	exact
hCoV-19/USA/CA-CDPH-2000054668/2021|2021-10-26|2021-12-01	98.9425779681435	exact
hCoV-19/Germany/BE-RKI-I-284972/2021|2021-10-08|2021-10-21	96.6522424608366	exact
hCoV-19/USA/MI-CDC-ASC210463526/2021|2021-10-16|2021-11-19	99.8188284238073	exact
hCoV-19/USA/PA-CDC-LC0331541/2021|2021-10-13|2021-11-02	99.2570579494799	exact
hCoV-19/USA/CA-CDC-FG-144396/2021|2021-10-06|2021-10-12	96.2382550335571	exact
hCoV-19/Germany/NW-RKI-I-295469/2021|2021-10-19|2021-10-28	98.9267507378589	exact
hCoV-19/Wales/PHWC-PR1TA5/2021|2021-10-17|2021-11-01	98.248258306538	exact
hCoV-19/Wales/PHWC-PRUS31/2021|2021-10-17|2021-11-01	92.3949904307827	exact
hCoV-19/USA/OH-21AM-294CO01936/2021|2021-10-21|2021-11-18	99.1711409395973	exact
hCoV-19/Germany/BW-RKI-I-299392/2021|2021-10-23|2021-11-04	98.909761824891	exact
hCoV-19/USA/ID-CDC-LC0329081/2021|2021-10-04|2021-10-26	99.5456086809088	exact
hCoV-19/USA/WI-CDC-ASC210325961/2021|2021-10-04|2021-11-08	91.9089293498307	exact
hCoV-19/USA/NV-CDC-FG-150854/2021|2021-10-14|2021-10-26	99.1757413302061	exact
hCoV-19/USA/CA-CDPH-3000261782/2021|2021-10-26|2021-11-29	96.7939698492462	exact
hCoV-19/USA/ND-NDDH-4917/2021|2021-10-02|2021-10-15	98.523539478541	exact
hCoV-19/Germany/NW-RKI-I-325290/2021|2021-10-31|2021-11-18	98.1534233720969	exact
hCoV-19/USA/CO-CDC-FG-152704/2021|2021-10-14|2021-10-27	98.3120805369127	exact
hCoV-19/Argentina/INEI113562/2021|2021-10-19|2022-01-13	98.6166140621852	exact
hCoV-19/USA/NY-Wadsworth-21094631-01/2021|2021-10-10|2021-11-04	99.0081758477416	exact
hCoV-19/USA/AZ-CDC-ASC210355775/2021|2021-10-08|2021-11-09	94.9267343996245	exact
hCoV-19/USA/CO-CDC-MMB11028220/2021|2021-10-12|2021-11-12	99.6172827072213	exact
hCoV-19/USA/NH-CDC-ASC210467824/2021|2021-10-18|2021-11-15	97.7885163931676	exact
hCoV-19/USA/CA-CDC-FG-161366/2021|2021-10-30|2021-11-09	99.7551321615457	exact
hCoV-19/Scotland/CVR12997/2021|2021-10-17|2021-12-30	99.1228662033601	exact
hCoV-19/USA/GA-CDC-MMB10957947/2021|2021-10-08|2021-11-12	99.1808507066841	exact
hCoV-19/USA/FL-CDC-ASC210355754/2021|2021-10-08|2021-11-10	99.3494953559333	exact
hCoV-19/Australia/VIC26754/2021|2021-10-13|2021-12-19	92.1975325242882	exact
hCoV-19/USA/MD-IGS-132128100232A/2021|2021-10-08|2021-11-19	97.8551830288429	exact
hCoV-19/England/QEUH-27E9A02/2021|2021-10-20|2021-10-26	99.0256685929311	exact
hCoV-19/England/NEWC-27F4D74/2021|2021-10-21|2021-10-27	99.4218681724984	exact
hCoV-19/USA/MN-MDH-15587/2021|2021-10-03|2021-10-23	99.3045289611611	exact
hCoV-19/Germany/BW-RKI-I-311091/2021|2021-10-17|2021-11-11	93.2341409470192	exact
hCoV-19/Denmark/DCGC-180682/2021|2021-10-07|2021-10-18	99.7044798173148	exact
hCoV-19/USA/NV-CDC-FG-144664/2021|2021-10-04|2021-10-14	99.7383603917885	exact
hCoV-19/Croatia/11603/2021|2021-10|2021-11-16	99.2191950671894	exact
hCoV-19/France/PAC-LBZ-AM2110260056/2021|2021-10-25|2022-04-01	98.8979975809703	exact
hCoV-19/Wales/PHWC-PRU378/2021|2021-10-18|2021-11-01	98.9315022609278	exact
hCoV-19/Sweden/01_SE100_21CS104631/2021|2021-10-11|2021-10-26	88.3513024844305	exact
hCoV-19/Slovakia/26328/2021|2021-10-01|2021-10-21	98.3209893092932	exact
hCoV-19/USA/NC-ECU-110436162/2021|2021-10-25|2021-12-07	99.0615716986227	exact
hCoV-19/USA/CA-CDC-FG-143424/2021|2021-10-02|2021-10-12	96.9535491654937	exact
hCoV-19/France/PAC-IHU-40162_Nova1/2021|2021-10|2021-11-16	99.1040452692917	exact
hCoV-19/USA/PA-CDC-MMB11183779/2021|2021-10-21|2021-11-20	99.7246474143721	exact
hCoV-19/England/PHEC-3N052N02/2021|2021-10-21|2021-11-01	98.9586482582552	exact
hCoV-19/USA/AL-CDC-ASC210361405/2021|2021-10-13|2021-11-10	99.1047178352278	exact
hCoV-19/England/ALDP-20DE630/2021|2021-10-09|2021-10-17	98.9713248394796	exact
hCoV-19/Singapore/7453/2021|2021-10-29|2021-11-05	95.5005360493165	exact
hCoV-19/USA/CA-CDC-FG-145045/2021|2021-10-05|2021-10-14	99.7450690996914	exact
hCoV-19/Denmark/DCGC-189814/2021|2021-10-20|2021-10-27	99.1310182855226	exact
hCoV-19/France/BRE-IPP32325/2021|2021-10-26|2021-11-18	95.1392388054688	exact
hCoV-19/England/MILK-27C003C/2021|2021-10-19|2021-10-31	90.5590646418492	exact
hCoV-19/USA/MI-CDC-ASC210491620/2021|2021-10-22|2021-11-17	99.3293766556014	exact
hCoV-19/USA/NC-CDC-LC0342468/2021|2021-10-20|2021-11-09	99.5551296968038	exact
hCoV-19/England/QEUH-209495B/2021|2021-10-07|2021-10-14	99.4961201249622	exact
hCoV-19/Colombia/VAC-ICE-SCOV-540/2021|2021-10-19|2021-12-31	98.8276394907454	exact
hCoV-19/USA/NE-CDC-ASC210473116/2021|2021-10-19|2021-11-19	99.1847826086957	exact
hCoV-19/CostaRica/INC-1462-708509/2021|2021-10-11|2021-11-06	99.4111546053732	exact
hCoV-19/USA/CA-CDC-QDX30411384/2021|2021-10-25|2021-11-17	94.4304477812489	exact
hCoV-19/USA/OK-OKPHL0005173/2021|2021-10-04|2021-12-17	98.363025210084	exact
hCoV-19/USA/CA-HLX-ATM-6C26FB436/2021|2021-10-25|2021-12-24	99.7651794699765	exact
hCoV-19/Chile/RM-174159/2021|2021-10-31|2021-11-24	92.7183155621541	exact
hCoV-19/USA/SC-CDC-LC0309267/2021|2021-10-02|2021-10-15	99.2105529503053	exact
hCoV-19/Denmark/DCGC-188234/2021|2021-10-19|2021-10-26	98.5791837008243	exact
hCoV-19/England/NEWC-2022C59/2021|2021-10-03|2021-10-14	97.2488158822937	exact
hCoV-19/Mexico/BCN-SEARCH-112777/2021|2021-10-21|2021-11-12	99.1862840304055	exact
hCoV-19/Canada/BC-BCCDC-230678/2021|2021-10-11|2021-11-25	95.3771043771044	exact
hCoV-19/USA/WA-UW-21102117025/2021|2021-10-21|2021-11-12	99.4107287997833	exact
hCoV-19/England/MILK-2744531/2021|2021-10-12|2021-10-20	99.5397897141322	exact
hCoV-19/USA/WI-CDC-ASC210313987/2021|2021-10-05|2021-11-08	99.7149564050973	exact
hCoV-19/Thailand/COVPSU-00225/2021|2021-10-04|2021-11-24	99.6947845044441	exact
hCoV-19/SouthKorea/KDCA17934/2021|2021-10-27|2021-11-25	99.4578857544423	exact
hCoV-19/USA/RI-CDCBI-RIDOH_Q6J22DXW2W2ZLBNP/2021|2021-10-25|2021-11-12	98.6531309679365	exact
hCoV-19/USA/FL-CDC-ASC210308725/2021|2021-10-04|2021-11-23	95.651007611575	exact
hCoV-19/USA/CO-CDC-ASC210467663/2021|2021-10-18|2021-11-19	98.8968245984643	exact
hCoV-19/Slovakia/UVZ_PL64_D1_31099/2021|2021-10-24|2021-11-26	98.6300452185564	exact
hCoV-19/Germany/NW-RKI-I-292313/2021|2021-10-19|2021-10-28	97.5947668567595	exact
hCoV-19/Wales/PHWC-PR36TQ/2021|2021-10-16|2021-11-10	98.181270096463	exact
hCoV-19/USA/TX-CDC-ASC210315453/2021|2021-10-08|2021-11-08	99.8485460420032	exact
hCoV-19/Slovenia/5C-047855-KP/2021|2021-10-22|2021-12-02	98.2267130620985	exact
hCoV-19/USA/UT-UPHL-211125504467/2021|2021-10-11|2021-12-07	98.6375381724219	exact
hCoV-19/England/ALDP-2034E03/2021|2021-10-03|2021-10-15	98.9720850549229	exact
hCoV-19/France/PAC-IHU-41503_Nova1/2021|2021-10|2021-11-17	98.8918454646502	exact
hCoV-19/England/PLYM-20888B7/2021|2021-10-07|2021-10-14	98.8410762874131	exact
hCoV-19/USA/CO-CDC-MMB10974673/2021|2021-10-09|2021-11-12	99.5904253533421	exact
hCoV-19/England/BRBR-2772A4A/2021|2021-10-13|2021-10-22	99.4658873324599	exact
hCoV-19/USA/MN-CDC-ASC210308346/2021|2021-10-03|2021-11-23	94.8663782986286	exact
hCoV-19/Denmark/DCGC-198037/2021|2021-10-20|2021-11-04	99.4042040433793	exact
hCoV-19/USA/OH-CDC-LC0349502/2021|2021-10-18|2021-11-09	99.9319334308954	exact
hCoV-19/USA/MA-CDCBI-CRSP_HQEQN7ZXOORJO3TI/2021|2021-10-29|2021-11-08	98.6395925479158	exact
hCoV-19/Thailand/DMSc-04235/2021|2021-10-20|2021-11-08	99.2855944994131	exact
hCoV-19/Croatia/12428/2021|2021-10-09|2021-11-17	97.8519486612379	exact
hCoV-19/USA/NY-UB-KHL-00436/2021|2021-10-20|2022-03-23	99.6018468950749	exact
hCoV-19/USA/OK-OKPHL0007184/2021|2021-10-25|2022-01-07	99.6978344804432	exact
hCoV-19/Poland/701SNR21_wsserze/2021|2021-10-12|2021-11-17	95.5077336919973	exact
hCoV-19/USA/WI-CDC-FG-156115/2021|2021-10-22|2021-11-03	99.7318405792244	exact
hCoV-19/Slovenia/407793/2021|2021-10-06|2021-11-02	97.6703591809332	exact
hCoV-19/NorthernIreland/NIRE-01395f/2021|2021-10-12|2022-02-21	99.217306594108	exact
hCoV-19/England/MILK-27BC76B/2021|2021-10-18|2021-10-25	99.55651122161	exact
hCoV-19/USA/WI-CDC-ASC210444637/2021|2021-10-28|2021-11-17	99.7372764323487	exact
hCoV-19/Italy/SIC-CQRC-2437514/2021|2021-10-09|2021-10-11	98.5372072737033	exact
hCoV-19/USA/MT-CDC-ASC210308741/2021|2021-10-04|2021-11-23	99.5808604097509	exact
hCoV-19/USA/WV-CDC-ASC210200737/2021|2021-10-02|2021-11-23	95.1708642140917	exact
hCoV-19/England/MILK-27B30E1/2021|2021-10-13|2021-10-31	98.7904851498455	exact
hCoV-19/USA/VT-CDCBI-CRSP_36HRHNMVI7CNOSQ2/2021|2021-10-13|2021-10-24	99.5074386811419	exact
hCoV-19/USA/WI-CDC-QDX30455612/2021|2021-10-24|2021-11-17	99.3651113574524	exact
hCoV-19/USA/FL-CDC-ASC210325420/2021|2021-10-04|2021-11-08	98.8568171913239	exact
hCoV-19/USA/MA-CDCBI-CRSP_UUNKHXSWBKATNQ2A/2021|2021-10-29|2021-11-08	98.8841978287093	exact
hCoV-19/England/PHEC-3L038L7B/2021|2021-10-08|2021-10-18	97.0536971240866	exact
hCoV-19/USA/NJ-CDC-ASC210463996/2021|2021-10-15|2021-11-19	95.398247910583	exact
hCoV-19/USA/NC-CLT-002745/2021|2021-10-25|2021-11-11	96.6582703610411	exact
hCoV-19/USA/KY-CDC-LC0369205/2021|2021-10-27|2021-11-19	99.3651222477374	exact
hCoV-19/England/PHEC-3K069K84/2021|2021-10-07|2021-10-18	98.8405602841633	exact
hCoV-19/USA/NC-SLPH-0703/2021|2021-10-26|2021-11-18	99.7349526940884	exact
hCoV-19/USA/CA-LACPHL-AF05367/2021|2021-10-27|2022-01-02	98.6264105319721	exact
hCoV-19/USA/CA-LACPHL-AF04211/2021|2021-10-10|2021-11-16	98.9049010715845	exact
hCoV-19/Luxembourg/LNS2167918/2021|2021-10-12|2021-10-20	99.0320303834907	exact
hCoV-19/USA/CA-OC-819/2021|2021-10-05|2021-11-03	96.2716065925231	exact
hCoV-19/Wales/PHWC-PRWW9G/2021|2021-10-19|2021-11-10	99.0710932260228	exact
hCoV-19/Germany/BY-RKI-I-311252/2021|2021-10-26|2021-11-11	99.4546123732727	exact
hCoV-19/USA/WI-CDC-ASC210463817/2021|2021-10-16|2021-11-19	99.7015726117426	exact
hCoV-19/USA/MA-UMASSMED-205580211/2021|2021-10-05|2021-12-05	96.9151498929336	exact
hCoV-19/Scotland/CVR13093/2021|2021-10-18|2021-12-30	99.1300210698022	exact
hCoV-19/USA/MN-CDC-ASC210495926/2021|2021-10-26|2021-11-17	99.2790799047715	exact
hCoV-19/France/PAC-IHU-40632_Nova1/2021|2021-10|2021-11-16	99.4038195964835	exact
hCoV-19/USA/AZ-CDC-ASC210359020/2021|2021-10-12|2021-11-10	99.7216913120746	exact
hCoV-19/Slovenia/90-046155-NM/2021|2021-10-01|2021-10-27	96.6773740212809	exact
hCoV-19/USA/CA-CDC-FG-158493/2021|2021-10-27|2021-11-09	99.5471622165571	exact
hCoV-19/USA/SC-CDC-LC0330810/2021|2021-10-11|2021-11-02	96.6405751335371	exact
hCoV-19/USA/VT-CDCBI-CRSP_P6DDJEMJXSKBQ6D2/2021|2021-10-14|2021-10-29	97.0781396595631	exact
hCoV-19/USA/IA-SHL-1897612/2021|2021-10-16|2021-10-27	98.9754442540898	exact
hCoV-19/USA/FL-CDC-ASC210324730/2021|2021-10-01|2021-11-23	98.8296052852208	exact
hCoV-19/Sweden/10167095/2021|2021-10-18|2021-11-11	97.7931312047223	exact
hCoV-19/England/PHEC-3M0B2M66/2021|2021-10-18|2021-11-01	99.4771066568345	exact
hCoV-19/USA/OR-OHSU-14480/2021|2021-10-19|2021-12-18	99.6531986531987	exact
hCoV-19/Ireland/LH-NVRL-S21IRL00365947/2021|2021-10-12|2021-11-10	99.0543496550564	exact
hCoV-19/Thailand/DMSc-04537/2021|2021-10-25|2021-11-16	95.096756883657	exact
hCoV-19/SouthKorea/KDCA18047/2021|2021-10-18|2021-11-25	98.4342065642879	exact
hCoV-19/England/BRBR-209579C/2021|2021-10-08|2021-10-16	98.350633209043	exact
hCoV-19/Slovenia/401016/2021|2021-10-03|2021-10-19	98.459628162964	exact
hCoV-19/Ireland/CN-NVRL-S21IRL00365828/2021|2021-10-12|2021-11-10	99.9663469628134	exact
hCoV-19/Wales/PHWC-PRG566/2021|2021-10-02|2021-10-18	99.6817953441635	exact
hCoV-19/USA/NC-CLT-002158/2021|2021-10-01|2021-10-13	98.9116194699184	exact
hCoV-19/Denmark/DCGC-189800/2021|2021-10-21|2021-10-27	98.7709046947411	exact
hCoV-19/Thailand/DMSc-04322/2021|2021-10-18|2021-11-16	99.5875666431948	exact
hCoV-19/USA/AZ-CDC-LC0367435/2021|2021-10-31|2021-11-19	99.4927098031311	exact
hCoV-19/USA/CA-CDC-FG-160117/2021|2021-10-30|2021-11-09	99.7046979865772	exact
hCoV-19/Turkey/HSGM-E15150/2021|2021-10-06|2021-11-20	99.7680594305691	exact
hCoV-19/USA/WI-CDC-ASC210446239/2021|2021-10-27|2021-11-19	93.1596418871341	exact
hCoV-19/England/MILK-203D453/2021|2021-10-04|2021-10-10	91.6826228627095	exact
hCoV-19/USA/WA-UW-21100636888/2021|2021-10-06|2021-10-21	99.0822270387429	exact
hCoV-19/Wales/PHWC-PFBBWI/2021|2021-10-30|2021-11-15	99.0519262981575	exact
hCoV-19/USA/OR-CDC-LC0340594/2021|2021-10-15|2021-11-02	96.5437474486325	exact
hCoV-19/Germany/BW-RKI-I-285954/2021|2021-10-13|2021-10-21	98.7517616267365	exact
hCoV-19/USA/WA-S15337/2021|2021-10-04|2021-12-18	99.1717246235874	exact
hCoV-19/USA/OH-CDC-ASC210477849/2021|2021-10-21|2021-11-17	99.8088723468464	exact
hCoV-19/Thailand/COVPSU-00072/2021|2021-10-28|2021-11-24	98.3200885222815	exact
hCoV-19/England/NEWC-2025DEA/2021|2021-10-02|2021-10-14	98.0415868856865	exact
hCoV-19/England/MILK-275371B/2021|2021-10-13|2021-10-20	98.9418522624206	exact
hCoV-19/USA/CO-CDC-MMB11045201/2021|2021-10-13|2021-11-12	99.8086413536106	exact
hCoV-19/Australia/NSW-ICPMR-14996/2021|2021-10-27|2021-12-07	96.4054734835591	exact
hCoV-19/Canada/BC-BCCDC-243139/2021|2021-10-28|2021-11-25	99.0774721389852	exact
hCoV-19/Netherlands/NB-PAMM-J12-0322/2021|2021-10-12|2021-10-26	98.6102273868926	exact
hCoV-19/USA/OR-CDC-ASC210449891/2021|2021-10-29|2021-11-19	99.5471014492754	exact
hCoV-19/England/QEUH-20911FC/2021|2021-10-07|2021-10-14	96.1671537505459	exact
hCoV-19/Germany/BW-RKI-I-292136/2021|2021-10-16|2021-10-28	98.5377469228963	exact
hCoV-19/USA/ID-CDC-IBX089799082665/2021|2021-10-09|2021-10-20	99.3860708534622	exact
hCoV-19/USA/CA-CDC-FG-146394/2021|2021-10-07|2021-10-18	99.7584865154971	exact
hCoV-19/Sweden/10168857/2021|2021-10-20|2021-11-11	96.418030587604	exact
hCoV-19/USA/GA-CDC-ASC210342427/2021|2021-10-07|2021-11-08	99.7216913120746	exact
hCoV-19/USA/CA-CDC-FG-144320/2021|2021-10-06|2021-10-12	98.9127516778524	exact
hCoV-19/USA/CO-CDC-MMB11203018/2021|2021-10-21|2021-11-17	99.3587806761339	exact
hCoV-19/USA/OR-UW-21100335757/2021|2021-10-03|2021-11-12	99.0923868870225	exact
hCoV-19/England/PHEC-3K06CK6D/2021|2021-10-07|2021-10-18	99.5541999061473	exact
hCoV-19/England/QEUH-2837F50/2021|2021-10-22|2021-10-31	99.8924875688752	exact
hCoV-19/India/MZ-INSACOG-1526100748937/2021|2021-10-13|2022-01-13	99.8555544358225	exact
hCoV-19/USA/MA-CDCBI-CRSP_UA4DY5EPLYZU5IZX/2021|2021-10-25|2021-11-05	99.3532605053281	exact
hCoV-19/England/BRBR-280A1AB/2021|2021-10-22|2021-10-29	99.0088697755678	exact
hCoV-19/England/BRBR-28ED9E2/2021|2021-10-30|2021-11-07	99.4557183174305	exact
hCoV-19/Wales/PHWC-PFYOQI/2021|2021-10-29|2021-11-15	98.8747111423691	exact
hCoV-19/Denmark/DCGC-185580/2021|2021-10-15|2021-10-21	98.89108512848	exact
hCoV-19/Russia/MOW-CSP-LQ-16008_S144/2021|2021-10-27|2023-07-24	96.1946517621072	exact
hCoV-19/Russia/MOW-CSP-LQ-14415_S66/2021|2021-10-08|2023-07-24	94.6984403239842	exact
hCoV-19/USA/DE-DHSS-B1131585/2021|2021-10-01|2022-03-23	97.0620786799477	exact
hCoV-19/USA/IA-SHL-1898052/2021|2021-10-18|2021-10-27	98.4446907857167	exact
hCoV-19/England/MILK-20A8022/2021|2021-10-09|2021-10-15	99.4341529134389	exact
hCoV-19/Denmark/DCGC-192877/2021|2021-10-23|2021-11-01	99.7715744566495	exact
hCoV-19/Netherlands/UT-RIVM-67358/2021|2021-10-24|2021-11-12	98.3002452215392	exact
hCoV-19/USA/MN-CDC-IBX054290871714/2021|2021-10-29|2021-11-17	99.7585755960165	exact
hCoV-19/USA/CA-HLX-ATM-BCBWWFMVB/2021|2021-10-13|2021-12-24	99.7484065749748	exact
hCoV-19/Denmark/DCGC-201747/2021|2021-10-29|2021-11-12	97.5935470915055	exact
hCoV-19/Germany/NW-RKI-I-289243/2021|2021-10-06|2021-10-21	99.2163429336906	exact
hCoV-19/Denmark/DCGC-178876/2021|2021-10-02|2021-10-06	98.4083277367361	exact
hCoV-19/USA/MD-CDC-MMB11199737/2021|2021-10-21|2021-11-20	99.2782086144963	exact
hCoV-19/England/NEWC-20B97ED/2021|2021-10-09|2021-10-24	99.5666633074675	exact
hCoV-19/USA/VT-CDC-ASC210338760/2021|2021-10-07|2021-11-08	98.7526405794186	exact
hCoV-19/USA/CA-CDPH-500024907/2021|2021-10-11|2022-04-10	99.7683086531681	exact
hCoV-19/Peru/LAL-INS-8668/2021|2021-10-16|2021-11-11	99.5213709542457	exact
hCoV-19/Brazil/SP-IB_RP131804/2021|2021-10-25|2021-12-08	99.2719830912202	exact
hCoV-19/England/QEUH-206BCDC/2021|2021-10-05|2021-10-14	98.968725855756	exact
hCoV-19/Denmark/DCGC-195786/2021|2021-10-26|2021-11-03	99.7150328550355	exact
hCoV-19/USA/NJ-CDC-LC0320550/2021|2021-10-10|2021-10-26	99.975157924622	exact
hCoV-19/USA/CA-CDC-FG-151774/2021|2021-10-18|2021-10-27	98.4535390808454	exact
hCoV-19/USA/TX-CDC-ASC210479413/2021|2021-10-25|2021-11-17	97.4851624585052	exact
hCoV-19/USA/MA-NEIDL-01830/2021|2021-10-07|2021-10-25	98.8634077650372	exact
hCoV-19/Lithuania/LSMULKKGMMK27C108/2021|2021-10-13|2021-10-26	98.1685227425198	exact
hCoV-19/Canada/ON-PHL-21-34993/2021|2021-10|2021-10-19	99.4691573713211	exact
hCoV-19/Switzerland/VD-CHUV-GEN7839/2021|2021-10-28|2021-11-08	99.1860659855971	exact
hCoV-19/Portugal/PT19103/2021|2021-10-11|2021-10-25	97.7789688787645	exact
hCoV-19/USA/CA-CDPH-2000054555/2021|2021-10-26|2021-12-01	98.857697976685	exact
hCoV-19/England/MILK-207B5CF/2021|2021-10-07|2021-10-13	87.7154086465787	exact
hCoV-19/USA/CA-CDC-FG-151114/2021|2021-10-15|2021-10-26	99.7919463087248	exact
hCoV-19/Scotland/QEUH-20935FE/2021|2021-10-07|2021-10-18	99.1400450132688	exact
hCoV-19/USA/CA-CDC-FG-149126/2021|2021-10-13|2021-10-26	98.9769220448142	exact
hCoV-19/Denmark/DCGC-193766/2021|2021-10-25|2021-11-02	99.3032992798526	exact
hCoV-19/USA/RI-CDC-ASC210449837/2021|2021-10-30|2021-11-20	99.5573885926969	exact
hCoV-19/England/NEWC-272D686/2021|2021-10-12|2021-10-18	99.3180825691155	exact
hCoV-19/Slovenia/441952/2021|2021-10-24|2021-12-22	99.9261497146694	exact
hCoV-19/Japan/IC-2197/2021|2021-10-27|2021-11-15	99.7614968591488	exact
hCoV-19/Canada/AB-ABPHL-37521/2021|2021-10-12|2021-11-23	99.7811595178776	exact
hCoV-19/Canada/ON-PHL-21-36010/2021|2021-10|2021-11-08	93.2334363660798	exact
hCoV-19/USA/CO-CDPHE-2102079483/2021|2021-10-26|2021-12-01	99.8389694041868	exact
hCoV-19/England/BRBR-2083D71/2021|2021-10-05|2021-10-14	99.1659068652281	exact
hCoV-19/Switzerland/VD-CHUV-GEN7758/2021|2021-10-19|2021-10-29	99.0711866680079	exact
hCoV-19/Denmark/DCGC-181418/2021|2021-10-07|2021-10-14	98.7222595830531	exact
hCoV-19/Ireland/KY-NVRL-M21IRL00164926/2021|2021-10-12|2021-11-10	99.5961771436263	exact
hCoV-19/Peru/AMA-UNTRM-0008/2021|2021-10-06|2021-10-28	98.77193571117	exact
hCoV-19/Scotland/QEUH-2026790/2021|2021-10-03|2021-10-11	99.1803554032719	exact
hCoV-19/Netherlands/ZE-MVD-CWGS2103004/2021|2021-10-21|2021-11-09	98.7620589624233	exact
hCoV-19/Italy/VEN-IZSVe-21RS8192-1_PD/2021|2021-10-12|2021-10-25	99.4646143550276	exact
hCoV-19/Germany/NW-RKI-I-1062360/2021|2021-10-12|2022-12-16	99.1770238495129	exact
hCoV-19/USA/MA-CDCBI-CRSP_ZIVB2RVZP6BN6LES/2021|2021-10-20|2021-10-30	98.2957779489068	exact
hCoV-19/Germany/NW-RKI-I-299664/2021|2021-10-22|2021-11-04	97.4542161400684	exact
hCoV-19/USA/TX-Curative-050796/2021|2021-10-03|2021-10-26	98.5706136966077	exact
hCoV-19/France/PAC-IHU-39613_Nova1/2021|2021-10|2021-11-16	94.2638687729462	exact
hCoV-19/Estonia/17955539/2021|2021-10-23|2021-11-19	99.0750360266765	exact
hCoV-19/Scotland/EDB27054/2021|2021-10-06|2021-10-25	98.7436595115724	exact
hCoV-19/Mauritius/NICD-N21978/2021|2021-10-01|2022-01-23	99.6172056008865	exact
hCoV-19/USA/CA-CDPH-3000248163/2021|2021-10-10|2021-11-07	98.0876147096256	exact
hCoV-19/USA/CO-CDPHE-27327752/2021|2021-10-31|2021-12-10	99.6136920958044	exact
hCoV-19/USA/ME-CDC-ASC210360579/2021|2021-10-13|2021-11-10	99.0242430339	exact
hCoV-19/USA/NM-CDC-QDX29600617/2021|2021-10-08|2021-10-26	98.4547683832174	exact
hCoV-19/USA/NY-CDC-FG-158715/2021|2021-10-23|2021-11-09	99.7786126392057	exact
hCoV-19/England/BRBR-28F90A2/2021|2021-10-31|2021-11-09	98.9819916677866	exact
hCoV-19/USA/MN-CDC-IBX023578509111/2021|2021-10-29|2021-11-09	99.1146287477363	exact
hCoV-19/Italy/UMB-IZSGC-313010.1.29/2021|2021-10-26|2021-11-08	99.6017269654272	exact
hCoV-19/Romania/VL_485111/2021|2021-10-25|2021-12-22	99.7807461377589	exact
hCoV-19/USA/UT-UPHL-211218882739/2021|2021-10-19|2021-12-20	99.644211727587	exact
hCoV-19/USA/CA-CDC-FG-144477/2021|2021-10-06|2021-10-15	97.0111703733521	exact
hCoV-19/England/HSLL-20C282A/2021|2021-10-08|2021-10-15	99.2408209882764	exact
hCoV-19/Wales/PHWC-PRPCYH/2021|2021-10-10|2021-10-25	98.8866159160267	exact
hCoV-19/USA/AR-UMGC-21142/2021|2021-10-18|2021-11-17	98.3204004165407	exact
hCoV-19/France/PAC-IHU-36351-Nova1M/2021|2021-10|2021-10-28	99.1410960288322	exact
hCoV-19/USA/ND-NDDH-5937/2021|2021-10-04|2021-11-11	99.0224730424267	exact
hCoV-19/USA/IN-CDC-QDX29520140/2021|2021-10-05|2021-10-22	99.391678429791	exact
hCoV-19/Germany/HE-RKI-I-307612/2021|2021-10-25|2021-11-11	99.5083347364876	exact
hCoV-19/USA/CA-CDPH-3000262547/2021|2021-10-27|2021-11-14	99.2564806751959	exact
hCoV-19/USA/MI-CDC-ASC210468597/2021|2021-10-18|2021-11-15	98.9772993997921	exact
hCoV-19/Germany/NW-RKI-I-287392/2021|2021-10-11|2021-10-21	99.3516963385959	exact
hCoV-19/USA/OH-CDC-FG-149700/2021|2021-10-10|2021-10-26	97.0469798657718	exact
hCoV-19/India/MZ-INSACOG-552486425/2021|2021-10-18|2022-01-25	99.6577870227471	exact
hCoV-19/Poland/PL_P5733/2021|2021-10-17|2021-11-25	93.3779061954038	exact
hCoV-19/USA/RI-CDC-ASC210336139/2021|2021-10-06|2021-11-08	99.3494953559333	exact
hCoV-19/Slovenia/5C-044731-KP/2021|2021-10-11|2021-10-27	93.2094424912105	exact
hCoV-19/USA/CO-CDC-MMB11359890/2021|2021-10-30|2021-12-03	97.9554839359452	exact
hCoV-19/USA/CO-CDC-MMB11322882/2021|2021-10-28|2021-11-30	99.7582838150871	exact
hCoV-19/USA/CA-CDC-LC0352794/2021|2021-10-19|2021-11-09	98.458075786079	exact
hCoV-19/USA/NY-URMC-21105485-1/2021|2021-10-13|2022-04-23	98.9315952156968	exact
hCoV-19/USA/NY-Wadsworth-21093302-01/2021|2021-10-05|2021-10-29	99.5667651800107	exact
hCoV-19/USA/MI-CDC-ASC210461609/2021|2021-10-09|2021-11-19	97.565637259833	exact
hCoV-19/Ireland/D-NVRL-G21IRL94757/2021|2021-10-18|2021-11-11	99.9461569524835	exact
hCoV-19/Latvia/2110071914/2021|2021-10-21|2022-02-09	98.8309986899123	exact
hCoV-19/Wales/PHWC-PRPFTY/2021|2021-10-10|2021-10-25	95.2008032128514	exact
hCoV-19/Slovenia/17-065155-KR/2021|2021-10-20|2021-12-06	96.5674290881082	exact
hCoV-19/Slovenia/08-178052-MB/2021|2021-10-04|2021-12-02	94.70527127107	exact
hCoV-19/Wales/PHWC-PR14YD/2021|2021-10-18|2021-11-01	98.7608426270136	exact
hCoV-19/Denmark/DCGC-188222/2021|2021-10-19|2021-10-26	99.6440205527756	exact
hCoV-19/England/MILK-27B8B90/2021|2021-10-18|2021-10-24	98.8408816019352	exact
hCoV-19/USA/CO-CDC-MMB11284395/2021|2021-10-26|2021-11-30	99.6038540302817	exact
hCoV-19/Romania/CJ_487645/2021|2021-10-21|2021-12-22	98.6035215543412	exact
hCoV-19/USA/FL-CDC-ASC210336911/2021|2021-10-06|2021-11-08	98.9102370653522	exact
hCoV-19/Slovakia/UVZ_PL66_E5_31625/2021|2021-10-20|2021-11-26	99.1167023554604	exact
hCoV-19/USA/CA-SEARCH-60689/2021|2021-10-30|2022-01-28	98.8368195226602	exact
hCoV-19/Wales/PHWC-PR5XF1/2021|2021-10-25|2021-11-10	98.8880701989417	exact
hCoV-19/USA/ND-NDDH-4901/2021|2021-10-01|2021-10-15	98.7671739057409	exact
hCoV-19/England/QEUH-2770332/2021|2021-10-14|2021-10-21	96.1570761530451	exact
hCoV-19/Brazil/RJ-LNN06581/2021|2021-10-16|2021-11-24	98.9363486897292	exact
hCoV-19/USA/CO-CDPHE-2101938133/2021|2021-10-05|2021-12-08	94.0661938534279	exact
hCoV-19/Wales/MILK-27D8C4C/2021|2021-10-20|2021-10-28	99.102943152802	exact
hCoV-19/India/MN-INSACOG-1425600209581/2021|2021-10-16|2022-01-31	99.8421176391548	exact
hCoV-19/England/PHEC-3P07CPB7/2021|2021-10-27|2021-11-08	99.4067171683314	exact
hCoV-19/USA/NY-PRL-211029_01G12/2021|2021-10-25|2022-05-24	99.418115771417	exact
hCoV-19/USA/TN-CDC-ASC210448740/2021|2021-10-30|2021-11-23	96.3987526405794	exact
hCoV-19/England/MILK-20938D7/2021|2021-10-08|2021-10-16	98.8981826732507	exact
hCoV-19/Ireland/KK-NVRL-M21IRL00229663/2021|2021-10-19|2021-12-06	99.9629928677163	exact
hCoV-19/England/MILK-2033208/2021|2021-10-04|2021-10-10	98.1658772548624	exact
hCoV-19/Sweden/RVFOI21-01532/2021|2021-10-19|2021-11-05	99.9764301828344	exact
hCoV-19/Germany/BW-RKI-I-285749/2021|2021-10-13|2021-10-21	99.1211297843078	exact
hCoV-19/Romania/DJ-480175/2021|2021-10-08|2021-10-29	96.7179383390677	exact
hCoV-19/Ireland/LS-NVRL-S21IRL00343656/2021|2021-10-05|2021-11-22	99.9326916604967	exact
hCoV-19/USA/CO-CDPHE-2101947322/2021|2021-10-07|2021-11-01	97.5813765998186	exact
hCoV-19/Germany/un-C2634/2021|2021-10-11|2022-02-01	98.7946533786741	exact
hCoV-19/England/MILK-27414A0/2021|2021-10-13|2021-10-31	99.4390137391246	exact
hCoV-19/USA/MO-CDC-ASC210323413/2021|2021-10-01|2021-10-26	95.2205265805802	exact
hCoV-19/USA/IN-CDC-ASC210442202/2021|2021-10-27|2021-11-17	99.6781007946887	exact
hCoV-19/USA/MN-CDC-IBX311862256333/2021|2021-10-18|2021-11-05	99.6110384602488	exact
hCoV-19/Poland/2110-278_wsselodz/2021|2021-10-19|2021-11-02	98.6819542046333	exact
hCoV-19/Mexico/CMX-INMEGEN-33-34/2021|2021-10-15|2021-11-01	97.0047628630845	exact
hCoV-19/USA/OH-CDC-ASC210497144/2021|2021-10-26|2021-11-19	99.2725931885224	exact
hCoV-19/Denmark/DCGC-195741/2021|2021-10-25|2021-11-03	94.0004702878834	exact
hCoV-19/USA/NH-CDCBI-CRSP_KEL3EE4J6VAHWIMY/2021|2021-10-20|2021-10-31	94.5181611044096	exact
hCoV-19/Italy/SIC-CQRC-21094656/2021|2021-10-09|2021-10-11	98.7287424948848	exact
hCoV-19/India/WB-INSACOG-1931300485258/2021|2021-10-11|2021-11-30	98.968725855756	exact
hCoV-19/Wales/PHWC-PRDHSU/2021|2021-10-04|2021-10-18	98.3202574934621	exact
hCoV-19/USA/CA-CDC-FG-157213/2021|2021-10-26|2021-11-05	99.8322823024286	exact
hCoV-19/USA/CA-CDPH-2000053465/2021|2021-10-04|2022-04-11	99.1462434712736	exact
hCoV-19/USA/SC-CDC-ASC210344614/2021|2021-10-11|2021-11-10	99.7116319619086	exact
hCoV-19/Germany/HH-RKI-I-294386/2021|2021-10-10|2021-10-28	99.5749848208865	exact
hCoV-19/USA/CA-CDC-ASC210478333/2021|2021-10-23|2021-11-17	97.1934413036918	exact
hCoV-19/USA/CA-CDC-ASC210363890/2021|2021-10-14|2021-11-10	99.7082788451866	exact
hCoV-19/USA/CA-CDC-ASC210450886/2021|2021-10-31|2021-11-20	99.6613352110787	exact
hCoV-19/USA/CA-CDC-ASC210384169/2021|2021-10-31|2021-11-20	99.0980116017839	exact
hCoV-19/USA/AZ-ASU18676/2021|2021-10-13|2021-10-27	98.6964555686209	exact
hCoV-19/Slovenia/17-084711-CE/2021|2021-10-01|2021-12-02	98.4316879461144	exact
hCoV-19/USA/CA-CDC-FG-154166/2021|2021-10-20|2021-11-03	99.751677852349	exact
hCoV-19/USA/AZ-ASU17693/2021|2021-10-04|2021-10-15	98.7905257853183	exact
hCoV-19/Poland/2111-045_wsselodz/2021|2021-10-27|2021-11-08	98.7357094821789	exact
hCoV-19/USA/WA-PHL-005380/2021|2021-10-22|2021-11-06	98.6428835365649	exact
hCoV-19/Canada/AB-ABPHL-39299/2021|2021-10-27|2021-11-23	99.9528651269275	exact
hCoV-19/Ireland/D-NVRL-M21IRL00296826/2021|2021-10-26|2021-12-13	99.9293262435216	exact
hCoV-19/Switzerland/BL-UHB-43121931/2021|2021-10-24|2021-10-29	99.6040401328815	exact
hCoV-19/Italy/FVG-UD-465744/2021|2021-10-27|2021-11-23	98.3247725517843	exact
hCoV-19/Slovenia/17-086283-CE/2021|2021-10-05|2021-10-27	97.9186883051698	exact
hCoV-19/USA/NY-SUNYQB-61210300611002/2021|2021-10-20|2021-11-10	97.8764802576403	exact
hCoV-19/Slovenia/401041/2021|2021-10-03|2021-10-19	99.5002012612371	exact
hCoV-19/USA/TX-CDC-FG-147708/2021|2021-10-09|2021-10-18	98.6582584194284	exact
hCoV-19/USA/PA-CDC-ASC210326127/2021|2021-10-04|2021-11-08	99.8558159809543	exact
hCoV-19/Germany/BW-RKI-I-314675/2021|2021-10-20|2021-11-11	96.650910188072	exact
hCoV-19/USA/OH-CDC-ASC210492802/2021|2021-10-23|2021-11-17	99.3293766556014	exact
hCoV-19/USA/CA-CDC-FG-146333/2021|2021-10-07|2021-10-18	99.1681202200456	exact
hCoV-19/USA/UT-UPHL-211030837782/2021|2021-10-20|2021-11-01	99.1915735802221	exact
hCoV-19/Latvia/2110011824/2021|2021-10-05|2022-02-09	99.6338472908059	exact
hCoV-19/Germany/BW-RKI-I-283958/2021|2021-10-11|2021-10-21	98.4667744979108	exact
hCoV-19/Denmark/DCGC-191903/2021|2021-10-23|2021-10-29	99.5299016151237	exact
hCoV-19/USA/TN-CDC-QDX29519690/2021|2021-10-03|2021-10-22	98.9351338640868	exact
hCoV-19/USA/CO-CDC-MMB10974738/2021|2021-10-09|2021-11-12	99.4527262959978	exact
hCoV-19/Wales/PHWC-PRWAGI/2021|2021-10-18|2021-11-10	98.8175788839017	exact
hCoV-19/USA/MA-CDCBI-CRSP_QKQ5QI5HGKW6G3FM/2021|2021-10-22|2021-11-05	98.5223160434258	exact
hCoV-19/Germany/BW-RKI-I-305977/2021|2021-10-26|2021-11-11	99.6679746453366	exact
hCoV-19/USA/MA-CDCBI-CRSP_LP2T2GXSBGX24K3Q/2021|2021-10-29|2021-11-08	99.671625787428	exact
hCoV-19/England/MILK-28ED4A5/2021|2021-10-31|2021-11-07	99.2037360569816	exact
hCoV-19/Denmark/DCGC-187661/2021|2021-10-14|2021-10-25	99.5076696362784	exact
hCoV-19/USA/CA-CDC-FG-147994/2021|2021-10-09|2021-10-20	99.7018225676762	exact
hCoV-19/USA/NY-URMC-21105669-1/2021|2021-10-18|2022-04-29	96.8552613895982	exact
hCoV-19/USA/PA-CDC-ASC210358157/2021|2021-10-11|2021-11-10	97.8037085470945	exact
hCoV-19/Australia/VIC25412/2021|2021-10-13|2021-10-29	97.8821393753992	exact
hCoV-19/USA/CA-CDPH-6000007170/2021|2021-10-03|2022-03-22	98.6193691423965	exact
hCoV-19/Sweden/01_SE100_21CS105259/2021|2021-10-27|2021-11-08	99.3874066883139	exact
hCoV-19/USA/MI-CDC-ASC210444624/2021|2021-10-28|2021-11-17	96.4591087415753	exact
hCoV-19/USA/ND-NDDH-5952/2021|2021-10-05|2021-11-11	98.7134267190702	exact
hCoV-19/USA/WA-PHL-004773/2021|2021-10-08|2021-10-30	99.5670995670996	exact
hCoV-19/Wales/PHWC-PRAKIH/2021|2021-10-24|2021-11-10	96.2356408453063	exact
hCoV-19/Chile/LR-170581/2021|2021-10-19|2021-11-08	95.6564326003986	exact
hCoV-19/Norway/23075/2021|2021-10-08|2021-10-22	98.968552613896	exact
hCoV-19/India/HP-NCDC-6109148/2021|2021-10-21|2022-03-16	99.5835572272971	exact
hCoV-19/USA/MS-CDC-QDX30566871/2021|2021-10-28|2021-11-17	98.1692364540294	exact
hCoV-19/England/NORW-307C21C/2021|2021-10-14|2021-10-25	98.8106437306814	exact
hCoV-19/Belgium/ZNA_21809933/2021|2021-10-21|2021-11-17	99.7853861372858	exact
hCoV-19/USA/NE-CO_24569105/2021|2021-10-18|2021-11-05	99.0033110345294	exact
hCoV-19/Netherlands/LI-MUMC-4006/2021|2021-10-27|2021-12-03	99.0220788385926	exact
hCoV-19/USA/MA-CDCBI-CRSP_CJS5PHDEGR7EXNXN/2021|2021-10-13|2021-10-29	99.1623106822142	exact
hCoV-19/Germany/NW-RKI-I-280245/2021|2021-10-04|2021-10-14	98.9157715088846	exact
hCoV-19/Switzerland/LU-UHB-43142423/2021|2021-10-29|2021-11-19	92.6092501846009	exact
hCoV-19/England/MILK-28D9B01/2021|2021-10-30|2021-11-07	99.0794248084935	exact
hCoV-19/England/NEWC-20B7943/2021|2021-10-09|2021-10-15	99.4054217474554	exact
hCoV-19/Wales/PHWC-PR1AR7/2021|2021-10-17|2021-11-01	98.3816271027096	exact
hCoV-19/Wales/PHWC-PRXZE7/2021|2021-10-11|2021-10-25	99.1727233144656	exact
hCoV-19/USA/MI-UM-10042012160/2021|2021-10-06|2021-10-27	98.3074800632592	exact
hCoV-19/India/DL-ILBS-WGS453/2021|2021-10-24|2021-12-02	97.5631859832847	exact
hCoV-19/USA/CA-CDC-FG-153847/2021|2021-10-19|2021-11-01	99.7584865154971	exact
hCoV-19/Germany/NW-RKI-I-285969/2021|2021-10-09|2021-10-21	99.3088871741537	exact
hCoV-19/USA/MN-CDC-ASC210343613/2021|2021-10-11|2021-11-10	99.1583677027797	exact
hCoV-19/Sweden/10176494/2021|2021-10-29|2021-11-11	99.3021773408931	exact
hCoV-19/Germany/TH-RKI-I-278947/2021|2021-10-05|2021-10-14	99.3017607771706	exact
hCoV-19/England/MILK-2035A59/2021|2021-10-04|2021-10-10	98.9652623798965	exact
hCoV-19/Netherlands/GL-RIVM-66414/2021|2021-10-20|2021-11-05	96.5808486822021	exact
hCoV-19/USA/CO-CDC-FG-147846/2021|2021-10-09|2021-10-18	99.8859481399483	exact
hCoV-19/Germany/BW-RKI-I-305108/2021|2021-10-12|2021-11-04	98.6378124475759	exact
hCoV-19/USA/MA-CDCBI-CRSP_3EWSBSGXYEEYGH3M/2021|2021-10-05|2021-10-17	98.9186112692089	exact
hCoV-19/USA/NJ-CDC-ASC210307905/2021|2021-10-03|2021-11-23	99.2120175703316	exact
hCoV-19/Wales/PHWC-PRTA9E/2021|2021-10-13|2021-11-01	98.8244750326535	exact
hCoV-19/USA/NY-PRL-2021_1015_01G11/2021|2021-10-12|2021-10-25	99.0346451395896	exact
hCoV-19/Denmark/DCGC-185464/2021|2021-10-15|2021-10-21	98.3667035583727	exact
hCoV-19/England/NORW-306CA5D/2021|2021-10-11|2021-10-25	99.0223088294584	exact
hCoV-19/USA/NC-CDC-ASC210336080/2021|2021-10-05|2021-11-08	99.4635013244811	exact
hCoV-19/USA/IA-CDC-ASC210309824/2021|2021-10-03|2021-11-23	98.6250838363514	exact
hCoV-19/England/ALDP-2758BB0/2021|2021-10-14|2021-10-20	98.6563203332326	exact
hCoV-19/Wales/PHWC-PFBBN4/2021|2021-10-29|2021-11-15	99.6416610850636	exact
hCoV-19/Switzerland/TI-EOC-26326296/2021|2021-10-28|2021-11-08	97.1294609728125	exact
hCoV-19/England/PHEC-3N045N37/2021|2021-10-26|2021-11-01	99.5709593081719	exact
hCoV-19/USA/NJ-CDC-ASC210449425/2021|2021-10-31|2021-11-20	99.6043322268048	exact
hCoV-19/Wales/PHWC-PR8NTX/2021|2021-10-01|2021-10-18	99.1651299245599	exact
hCoV-19/USA/NY-CDC-FG-158739/2021|2021-10-21|2021-11-09	99.0048250904704	exact
hCoV-19/France/ARA-HCL021177424901/2021|2021-10-02|2021-10-18	92.6030434344452	exact
hCoV-19/USA/CA-LACPHL-AF05173/2021|2021-10-17|2021-12-23	98.2340104079234	exact
hCoV-19/USA/TN-CDC-ASC210312000/2021|2021-10-05|2021-11-08	99.6915132615766	exact
hCoV-19/England/ALDP-27BF847/2021|2021-10-17|2021-10-25	99.0659857546029	exact
hCoV-19/Germany/TH-RKI-I-286921/2021|2021-10-11|2021-10-21	98.5678913203507	exact
hCoV-19/Belgium/MBLGPF77347954/2021|2021-10-05|2021-10-14	96.0615693491718	exact
hCoV-19/USA/CA-CDC-FG-158624/2021|2021-10-27|2021-11-09	99.8423453642828	exact
hCoV-19/USA/IA-SHL-1886628/2021|2021-10-08|2021-10-19	99.0303398878303	exact
hCoV-19/USA/CT-Yale-11658/2021|2021-10-08|2021-10-28	99.1197419701653	exact
hCoV-19/NewZealand/21MV2120/2021|2021-10-11|2021-10-20	99.9629667037	exact
hCoV-19/India/AP-CCMB-CIB4261/2021|2021-10-13|2021-12-06	98.983698933387	exact
hCoV-19/Wales/PHWC-PRZMGH/2021|2021-10-23|2021-11-10	99.695234267725	exact
hCoV-19/USA/IL-CDC-ASC210492823/2021|2021-10-23|2021-11-17	99.6043322268048	exact
hCoV-19/Sweden/20873069P/2021|2021-10-14|2021-11-11	98.8663804668634	exact
hCoV-19/USA/HI-CDC-QDX30320206/2021|2021-10-22|2021-11-08	98.2868084248715	exact
hCoV-19/USA/CO-CDPHE-2101998864/2021|2021-10-16|2021-11-21	98.736401108183	exact
hCoV-19/Germany/NW-RKI-I-283065/2021|2021-10-05|2021-10-21	99.6842458851193	exact
hCoV-19/England/NORW-309C596/2021|2021-10-23|2021-11-08	98.1722886708776	exact
hCoV-19/Germany/SN-RKI-I-291415/2021|2021-10-12|2021-10-28	98.6772043802954	exact
hCoV-19/Denmark/DCGC-189870/2021|2021-10-20|2021-10-27	99.504735133688	exact
hCoV-19/Denmark/DCGC-187776/2021|2021-10-18|2021-10-25	99.3762993762994	exact
hCoV-19/USA/TX-CDC-ASC210490847/2021|2021-10-22|2021-11-17	99.0909700791628	exact
hCoV-19/USA/MI-CDC-LC0323286/2021|2021-10-01|2021-10-26	99.8572884811417	exact
hCoV-19/USA/CA-CDC-FG-142565/2021|2021-10-01|2021-10-12	98.4765100671141	exact
hCoV-19/USA/CO-CDC-MMB11360006/2021|2021-10-30|2021-11-30	99.15063618357	exact
hCoV-19/USA/CA-CDC-FG-152226/2021|2021-10-19|2021-10-27	99.4398228901114	exact
hCoV-19/USA/NC-CLT-002161/2021|2021-10-01|2021-10-13	96.4254518578244	exact
hCoV-19/USA/PA-CDC-LC0309309/2021|2021-10-01|2021-10-15	99.8369122044034	exact
hCoV-19/Switzerland/AG-UZH-IMV-3ba54725/2021|2021-10-26|2021-11-15	99.6350487159742	exact
hCoV-19/USA/AZ-ASU20204/2021|2021-10-25|2021-11-05	98.9770165225292	exact
hCoV-19/Singapore/7295/2021|2021-10-26|2021-11-01	97.6592324693591	exact
hCoV-19/Wales/PHWC-PRSU78/2021|2021-10-19|2021-11-10	99.5480869012151	exact
hCoV-19/Singapore/6436/2021|2021-10-01|2021-10-08	99.1832909358683	exact
hCoV-19/Slovenia/455574/2021|2021-10-29|2021-12-22	98.9862710214494	exact
hCoV-19/USA/MA-CDCBI-CRSP_UGLDJMOHIHDDOUWF/2021|2021-10-15|2021-10-29	99.6481704865299	exact
hCoV-19/Mexico/GUA_InDRE_FB49275_S9107/2021|2021-10-18|2021-11-20	99.1328605518771	exact
hCoV-19/USA/MI-UM-10042004124/2021|2021-10-05|2021-10-27	99.3885230479774	exact
hCoV-19/Slovakia/UVZ_PL58_A7_28713/2021|2021-10-09|2021-11-10	98.0191393963729	exact
hCoV-19/Netherlands/ZH-NMDL-00132/2021|2021-10-06|2021-10-22	98.5958915585939	exact
hCoV-19/India/MZ-INSACOG-1526100752191/2021|2021-10-14|2022-01-13	98.2351362233257	exact
hCoV-19/Wales/PHWC-PR981Z/2021|2021-10-30|2021-11-15	98.8338583204879	exact
hCoV-19/SouthAfrica/NHLS-UCT-GS-AE42/2021|2021-10-13|2021-11-18	98.6141331637264	exact
hCoV-19/USA/CA-CDC-ASC210498944/2021|2021-10-27|2021-11-19	97.565637259833	exact
hCoV-19/USA/CO-CDC-MMB10922470/2021|2021-10-06|2021-11-12	98.9592775371807	exact
hCoV-19/USA/MA-CDCBI-CRSP_OAT7BVZ2KD27ER57/2021|2021-10-04|2021-10-14	98.6395925479158	exact
hCoV-19/USA/CA-CDC-FG-155432/2021|2021-10-23|2021-11-03	99.6448316300888	exact
hCoV-19/England/QEUH-27C4BCE/2021|2021-10-19|2021-10-25	98.1851789615191	exact
hCoV-19/Austria/IMBA_IMP-1150_A07/2021|2021-10-02|2021-11-05	99.8474446987033	exact
hCoV-19/Switzerland/VD-CHUV-GEN7807/2021|2021-10-22|2021-11-08	98.1644295302013	exact
hCoV-19/USA/CA-CDC-FG-142493/2021|2021-10-01|2021-10-12	99.7819669931571	exact
hCoV-19/Scotland/CVR12850/2021|2021-10-07|2021-10-25	91.7695473251029	parent
hCoV-19/USA/WA-UW-21102927384/2021|2021-10-29|2021-11-22	99.4649146572744	exact
hCoV-19/USA/IN-GD-101221-117/2021|2021-10-05|2021-10-27	96.5262627957711	exact
hCoV-19/USA/NV-NSPHL-460545/2021|2021-10-22|2021-10-28	93.0363801269777	exact
hCoV-19/England/BRBR-27304D1/2021|2021-10-12|2021-10-18	98.8713090799153	exact
hCoV-19/USA/MD-CDC-ASC210310179/2021|2021-10-04|2021-11-23	99.1047178352278	exact
hCoV-19/Germany/MV-RKI-I-308504/2021|2021-10-18|2021-11-11	97.3122609220858	exact
hCoV-19/USA/CA-CDC-FG-159228/2021|2021-10-27|2021-11-06	94.4194630872483	exact
hCoV-19/USA/AR-UMGC-21779/2021|2021-10-29|2021-11-17	98.3539924082099	exact
hCoV-19/France/PAC-IHU-37698-Nova1M/2021|2021-10|2021-11-16	99.0640360918457	exact
hCoV-19/USA/CA-CDC-FG-144986/2021|2021-10-04|2021-10-14	99.7987387629143	exact
hCoV-19/England/QEUH-28D667C/2021|2021-10-29|2021-11-06	98.9954307216772	exact
hCoV-19/USA/MN-CDC-ASC210474902/2021|2021-10-20|2021-11-17	99.6879299352371	exact
hCoV-19/USA/TX-HMH-MCoV-66675/2021|2021-10-14|2021-12-02	99.1240728932443	exact
hCoV-19/Canada/SK-NML-216068/2021|2021-10-08|2021-11-09	99.9023601898926	exact
hCoV-19/Sweden/DC113852441/2021|2021-10-20|2021-11-11	97.3537697880333	exact
hCoV-19/Germany/NW-RKI-I-309139/2021|2021-10-29|2021-11-11	98.7420328748742	exact
hCoV-19/Netherlands/ZH-NMDL-00102/2021|2021-10-04|2021-10-22	98.7567440769411	exact
hCoV-19/USA/CO-CDC-MMB11348816/2021|2021-10-29|2021-11-30	98.7477758753819	exact
hCoV-19/USA/NY-CDC-FG-162750/2021|2021-10-27|2021-11-09	99.3926174496644	exact
hCoV-19/Slovenia/410685/2021|2021-10-08|2021-11-12	99.2789590180428	exact
hCoV-19/USA/MN-CDC-IBX134438372856/2021|2021-10-29|2021-11-09	99.2219203809907	exact
hCoV-19/Wales/PHWC-PRRBDU/2021|2021-10-04|2021-10-18	99.2588120870644	exact
hCoV-19/USA/MI-CDC-ASC210442771/2021|2021-10-27|2021-11-19	98.6486939610368	exact
hCoV-19/USA/LA-EVTL8810/2021|2021-10-21|2021-11-05	99.9092375958048	exact
hCoV-19/Italy/FVG-GO-64032085/2021|2021-10-11|2021-11-29	99.6575687380401	exact
hCoV-19/USA/GA-CDC-ASC210336065/2021|2021-10-05|2021-11-08	99.7652818294605	exact
hCoV-19/USA/CO-CDPHE-2102061993/2021|2021-10-18|2021-12-01	98.8503435562259	exact
hCoV-19/SouthKorea/KDCA15405/2021|2021-10-05|2021-11-08	98.4803347280335	exact
hCoV-19/USA/CO-CDC-MMB11232677/2021|2021-10-23|2021-11-23	97.3814079967771	exact
hCoV-19/England/ALDP-205219D/2021|2021-10-05|2021-10-11	97.9307333131781	exact
hCoV-19/England/BRBR-203B4FB/2021|2021-10-04|2021-10-10	98.9720850549229	exact
hCoV-19/USA/CO-CDC-ASC210498296/2021|2021-10-26|2021-11-17	99.3193173054354	exact
hCoV-19/USA/ME-CDC-ASC210468571/2021|2021-10-17|2021-11-15	97.9545987995842	exact
hCoV-19/USA/TN-CDC-ASC210360766/2021|2021-10-13|2021-11-10	99.1181303021158	exact
hCoV-19/Scotland/QEUH-284F2D4/2021|2021-10-25|2021-11-01	91.5669936836447	exact
hCoV-19/England/PHEC-3L081L4E/2021|2021-10-10|2021-11-08	92.8070587445902	exact
hCoV-19/USA/MN-CDC-IBX390579890442/2021|2021-10-06|2021-10-26	98.2219538378959	exact
hCoV-19/England/BRBR-28C38D6/2021|2021-10-29|2021-11-06	99.0122295390404	exact
hCoV-19/Peru/CAL-CITBM-C17m03/2021|2021-10-09|2022-10-28	97.1630015108276	exact
hCoV-19/France/GES-HMN-21112100270/2021|2021-10-30|2021-11-18	99.7179693795326	exact
hCoV-19/England/ALDP-20AB283/2021|2021-10-08|2021-10-15	98.7033491215694	exact
hCoV-19/England/MILK-20992F1/2021|2021-10-07|2021-10-14	91.4676341160267	exact
hCoV-19/Russia/MOW-CSP-LQ-14745_S98/2021|2021-10-13|2023-07-24	97.5935470915055	exact
hCoV-19/Wales/PHWC-PRESYH/2021|2021-10-03|2021-10-18	98.7121440788812	exact
hCoV-19/Switzerland/BE-IFIK-211101_os_68/2021|2021-10-27|2021-11-09	94.8729126148481	exact
hCoV-19/Peru/LAL-INS-8232/2021|2021-10-05|2021-11-05	98.7439710610932	exact
hCoV-19/CzechRepublic/NRL_14366/2021|2021-10-05|2021-11-09	92.0478536242083	exact
hCoV-19/Netherlands/NB-MVD-CWGS2103109/2021|2021-10-28|2021-11-15	94.8762058962423	exact
hCoV-19/France/PDL-LBZ-A30038850085/2021|2021-10-26|2022-04-01	92.306141647628	exact
hCoV-19/England/ALDP-20B4F9F/2021|2021-10-08|2021-10-15	95.7774866471833	exact
hCoV-19/USA/KS-KHEL-6523/2021|2021-10-18|2021-10-28	98.7803229947969	exact
hCoV-19/USA/ND-NDDH-5484/2021|2021-10-24|2021-11-03	95.6924626489844	exact
hCoV-19/Wales/PHWC-PREBF8/2021|2021-10-03|2021-10-18	98.1252519822605	exact
hCoV-19/USA/NC-ECU-110164127/2021|2021-10-07|2021-11-11	99.0104987757019	exact
hCoV-19/England/MILK-200168F/2021|2021-10-01|2021-10-08	98.215800006784	exact
hCoV-19/Germany/HE-RKI-I-295846/2021|2021-10-19|2021-10-28	99.0834004834811	exact
hCoV-19/England/MILK-2092559/2021|2021-10-08|2021-10-14	98.257241866568	exact
hCoV-19/Luxembourg/LNS5308875/2021|2021-10-22|2021-11-11	97.8185607206481	exact
hCoV-19/USA/MA-MASPHL-07763/2021|2021-10-28|2022-03-30	98.367758186398	exact
hCoV-19/England/BRBR-275AAA2/2021|2021-10-13|2021-10-20	99.2273841916087	exact
hCoV-19/USA/PA-CDC-ASC210467811/2021|2021-10-16|2021-11-15	99.8189316970124	exact
hCoV-19/USA/CA-OC-FG-151397/2021|2021-10-15|2021-12-01	98	exact
hCoV-19/USA/NY-Wadsworth-21098011-01/2021|2021-10-27|2021-11-30	99.550923288314	exact
hCoV-19/USA/WA-CDC-UW21102632310/2021|2021-10-26|2021-11-10	99.5903027019706	exact
hCoV-19/USA/TX-CDC-FG-141824/2021|2021-10-01|2021-10-12	99.1815376358513	exact
hCoV-19/Spain/AN-CBA-13915/2021|2021-10-21|2022-11-09	98.4267552245815	exact
hCoV-19/USA/IL-CDC-ASC210448522/2021|2021-10-30|2021-11-20	99.493679374979	exact
hCoV-19/USA/WI-UW-6399/2021|2021-10-30|2022-10-13	99.9831655499815	exact
hCoV-19/USA/TN-CDC-ASC210461199/2021|2021-10-14|2021-11-10	98.8666465479663	exact
hCoV-19/Brazil/SP-IB_138357/2021|2021-10-11|2021-11-19	98.8894853385224	exact
hCoV-19/Germany/SH-RKI-I-303286/2021|2021-10-18|2021-11-04	97.9235852537654	exact
hCoV-19/USA/IN-CDC-ASC210493946/2021|2021-10-23|2021-11-17	99.6445696274687	exact
hCoV-19/USA/NE-CDC-ASC210337106/2021|2021-10-06|2021-11-08	99.4769137913691	exact
hCoV-19/USA/OR-CDC-ASC210445668/2021|2021-10-25|2021-11-19	96.4792274419073	exact
hCoV-19/NorthernIreland/NIRE-0134fd/2021|2021-10-05|2022-02-21	98.5688850068868	exact
hCoV-19/USA/CA-CDC-FG-153579/2021|2021-10-19|2021-11-01	99.8087248322148	exact
hCoV-19/Wales/PHWC-PRJPQ8/2021|2021-10-05|2021-10-18	99.1796417210782	exact
hCoV-19/England/MILK-28E0FA1/2021|2021-10-31|2021-11-07	98.1319715092058	exact
hCoV-19/Germany/BY-RKI-I-281316/2021|2021-10-05|2021-10-14	99.3134628265238	exact
hCoV-19/India/TN-ICMR-INSACOG-SPHL1216/2021|2021-10-04|2022-09-16	98.0008050449483	exact
hCoV-19/USA/OH-CDC-ASC210357768/2021|2021-10-09|2021-11-10	98.6252221439828	exact
hCoV-19/CzechRepublic/NRL_15570/2021|2021-10-19|2021-11-16	96.7058744680138	exact
hCoV-19/Wales/PHWC-PRUQNJ/2021|2021-10-17|2021-11-01	98.5967380019425	exact
hCoV-19/Sweden/20835756P/2021|2021-10-01|2021-10-20	99.7383954923531	exact
hCoV-19/USA/WA-PHL-005055/2021|2021-10-04|2021-11-04	99.7312640666465	exact
hCoV-19/Wales/PHWC-PRIQDD/2021|2021-10-13|2021-11-10	85.8981233243968	exact
hCoV-19/India/DL-NCDC-6009121/2021|2021-10-21|2022-03-16	99.4727297152069	exact
hCoV-19/Slovenia/406033/2021|2021-10-06|2021-11-12	98.3076974632217	exact
hCoV-19/USA/MI-CDC-ASC210474221/2021|2021-10-20|2021-11-15	99.2187238037756	exact
hCoV-19/France/PAC-IHU-40517_Nova1/2021|2021-10|2021-11-16	99.9258984809189	exact
hCoV-19/Thailand/DMSc-03700/2021|2021-10-06|2021-11-03	98.9766474298752	exact
hCoV-19/Switzerland/GE-DIA-011429227101/2021|2021-10-21|2021-11-01	98.0296062569232	exact
hCoV-19/Belgium/rega-17648/2021|2021-10-09|2021-10-20	99.7783077491519	exact
hCoV-19/Germany/BW-RKI-I-314494/2021|2021-10-18|2021-11-11	98.6578532362514	exact
hCoV-19/Germany/BW-RKI-I-285723/2021|2021-10-09|2021-10-21	99.0740740740741	exact
hCoV-19/England/PHEC-3L043L6A/2021|2021-10-11|2021-10-25	98.595854748228	exact
hCoV-19/Poland/WSSEGorzow-21S0914/2021|2021-10-15|2021-10-21	99.0096350757042	exact
hCoV-19/USA/TN-CDC-ASC210309678/2021|2021-10-05|2021-11-08	95.4799986587533	exact
hCoV-19/Canada/AB-ABPHL-38038/2021|2021-10-24|2021-11-23	98.6094744284704	exact
hCoV-19/France/un-IHU-041584/2021|2021-10|2023-04-28	98.2079698184391	exact
hCoV-19/Slovenia/444791/2021|2021-10-26|2021-12-13	99.6414329278509	exact
hCoV-19/USA/CA-CDC-FG-150326/2021|2021-10-13|2021-10-26	98.5906040268456	exact
hCoV-19/England/NEWC-2020BA9/2021|2021-10-02|2021-10-10	98.8343578890792	exact
hCoV-19/USA/MA-CDCBI-CRSP_WPA3D426WFU4EIEF/2021|2021-10-25|2021-11-05	99.6548720010722	exact
hCoV-19/USA/MN-CDC-IBX500344662815/2021|2021-10-28|2021-11-17	99.2554582956032	exact
hCoV-19/Germany/BW-RKI-I-300961/2021|2021-10-10|2021-11-04	98.9325748703363	exact
hCoV-19/Netherlands/NB-PAMM-BJ08_1236/2021|2021-10-08|2021-10-18	99.390488948426	exact
hCoV-19/France/NAQ-ERFB-2070321623/2021|2021-10-20|2022-04-11	99.5817159684112	exact
hCoV-19/USA/CO-CDC-ASC210444341/2021|2021-10-28|2021-11-17	98.554806692821	exact
hCoV-19/Belgium/MBLGPF93790565/2021|2021-10-23|2021-11-03	99.1600294491667	exact
hCoV-19/Italy/VEN-ULSS3GEN-7001880363_VE/2021|2021-10-20|2021-11-05	98.8524645169949	exact
hCoV-19/USA/OH-PLMI-HCCVY-04531/2021|2021-10|2021-10-17	99.0405582206716	exact
hCoV-19/England/BRBR-2740526/2021|2021-10-12|2021-10-19	99.173637004938	exact
hCoV-19/USA/MN-CDC-ASC210314717/2021|2021-10-06|2021-11-08	99.8289910471783	exact
hCoV-19/Belgium/MBLGPF534838331/2021|2021-10-11|2021-10-30	99.0697363137465	exact
hCoV-19/England/PHEC-3R051R6F/2021|2021-10-23|2021-11-08	99.2384083741529	exact
hCoV-19/USA/ND-NDDH-5586/2021|2021-10-11|2021-11-10	98.7839699015755	exact
hCoV-19/USA/WI-CDC-ASC210497049/2021|2021-10-26|2021-11-17	99.0745397847299	exact
hCoV-19/France/BFC-AG-2111020058/2021|2021-10-28|2022-03-25	96.9196698208174	exact
hCoV-19/USA/IN-GD-101921-239/2021|2021-10-14|2021-10-27	99.5165676301742	exact
hCoV-19/USA/WA-UW-21100578540/2021|2021-10-05|2021-10-26	99.1154041687849	exact
hCoV-19/USA/WV-WVU-WV124901/2021|2021-10-09|2021-11-14	92.2721334539242	exact
hCoV-19/Wales/PHWC-PFF5O5/2021|2021-10-27|2021-12-02	98.8699238791456	exact
hCoV-19/England/ALDP-208CD4B/2021|2021-10-06|2021-10-14	98.8142026940777	exact
hCoV-19/USA/CA-CDC-FG-146539/2021|2021-10-07|2021-10-18	99.1412853884342	exact
hCoV-19/USA/NJ-CDC-QDX29519819/2021|2021-10-05|2021-10-22	98.3573516073768	exact
hCoV-19/England/ALDP-20CF447/2021|2021-10-09|2021-10-16	98.8377170882462	exact
hCoV-19/Israel/SMC-7019729/2021|2021-10-11|2021-11-11	98.6147069701758	exact
hCoV-19/Germany/BW-RKI-I-1062108/2021|2021-10-14|2022-12-16	99.6227686089592	exact
hCoV-19/Germany/NW-RKI-I-330627/2021|2021-10-04|2021-12-02	86.1177580802804	exact
hCoV-19/France/IDF-CERBAHC-10297027/2021|2021-10-26|2021-11-11	98.8727480122119	exact
hCoV-19/Italy/BAS_AORSanCarlo_sample158/2021|2021-10-28|2021-12-06	99.5536912751678	exact
hCoV-19/USA/MA-CDCBI-CRSP_OZYEXTWHZ2BXQOIR/2021|2021-10-10|2021-10-20	98.4095627134534	exact
hCoV-19/Bulgaria/21BG-EU_009775_Pl93/2021|2021-10-21|2021-12-07	99.4801623235067	exact
hCoV-19/Sweden/01_SE100_21CS104341/2021|2021-10-06|2021-10-26	95.4226059024292	exact
hCoV-19/England/MILK-2880E5B/2021|2021-10-27|2021-11-04	99.1952188529322	exact
hCoV-19/Poland/PL_P5333/2021|2021-10-14|2021-11-23	99.1734981857277	exact
hCoV-19/USA/CA-CDPH-500028516/2021|2021-10-26|2021-12-18	98.316881378618	exact
hCoV-19/USA/AZ-TG1101445/2021|2021-10-17|2021-12-21	99.3731353290201	exact
hCoV-19/USA/MN-CDC-IBX863255893532/2021|2021-10-19|2021-11-05	99.1650739362237	exact
hCoV-19/Latvia/5216/2021|2021-10-05|2022-01-10	99.0291914407605	exact
hCoV-19/England/MILK-280BE2B/2021|2021-10-21|2021-10-29	97.2242758249882	exact
hCoV-19/USA/MN-CDC-IBX594905539864/2021|2021-10-05|2021-10-26	98.8062904469705	exact
hCoV-19/USA/CA-CDC-FG-153808/2021|2021-10-20|2021-11-01	98.7588890379713	exact
hCoV-19/Germany/BY-RKI-I-292693/2021|2021-10-15|2021-10-28	97.9502147074611	exact
hCoV-19/Switzerland/BE-ETHZ-34421606/2021|2021-10-13|2021-10-26	98.6996883273568	exact
hCoV-19/Colombia/ANT-LDSP936/2021|2021-10-08|2021-10-14	95.7758302273262	exact
hCoV-19/USA/MT-MTPHL-3920420/2021|2021-10-26|2021-11-03	98.9116194699184	exact
hCoV-19/Uruguay/DLSP_p2295/2021|2021-10-15|2022-05-04	98.8780274782492	exact
hCoV-19/Norway/24619/2021|2021-10-22|2021-11-17	95.8343115881268	exact
hCoV-19/USA/NJ-PHEL-V21021747/2021|2021-10-07|2021-10-27	99.3049959709911	exact
hCoV-19/USA/MA-CDC-ASC210307827/2021|2021-10-03|2021-11-05	99.5875666431948	exact
hCoV-19/Australia/VIC26315/2021|2021-10-13|2021-11-22	99.0688449643674	exact
hCoV-19/Wales/PHWC-PRRX1G/2021|2021-10-04|2021-10-18	98.9638869329041	exact
hCoV-19/USA/MN-CDC-IBX891086147545/2021|2021-10-11|2021-10-27	98.5907931821232	exact
hCoV-19/USA/IA-SHL-1906026/2021|2021-10-23|2021-11-04	96.6908553383055	exact
hCoV-19/CzechRepublic/6SVAN111/2021|2021-10-26|2021-11-11	98.9195356016375	exact
hCoV-19/Wales/PHWC-PRWSA1/2021|2021-10-18|2021-11-10	98.8730504779473	exact
hCoV-19/Wales/PHWC-PR4JD6/2021|2021-10-20|2021-11-10	99.2501590064607	exact
hCoV-19/Australia/NSW-ICPMR-9978/2021|2021-10-03|2021-10-18	97.831710804003	exact
hCoV-19/Wales/PHWC-PROSFB/2021|2021-10-08|2021-10-25	99.8054735712369	exact
hCoV-19/USA/NY-URMC-21101575-1/2021|2021-10-27|2021-11-22	99.0629183400268	exact
hCoV-19/USA/CO-CDPHE-2101955698/2021|2021-10-11|2021-11-05	99.4560443273194	exact
hCoV-19/USA/MN-CDC-IBX090195768229/2021|2021-10-31|2021-11-17	98.8498809643564	exact
hCoV-19/England/PLYM-27B9889/2021|2021-10-18|2021-10-24	98.891278054025	exact
hCoV-19/Ireland/LK-NVRL-M21IRL00108035/2021|2021-10-05|2021-10-25	99.7913441475399	exact
hCoV-19/Belgium/AZKLINA121-239817/2021|2021-10-03|2021-10-17	99.5503355704698	exact
hCoV-19/England/PLYM-279EE6A/2021|2021-10-17|2021-10-25	99.7715821296607	exact
hCoV-19/India/MZ-INSACOG-1526100802071/2021|2021-10-26|2022-01-14	98.1994692465316	exact
hCoV-19/Tunisia/S-1460/2021|2021-10-19|2022-03-24	94.8756669686902	exact
hCoV-19/USA/IN-GD-102721-90/2021|2021-10-15|2021-11-06	97.0436241610738	exact
hCoV-19/USA/CA-CDC-FG-155200/2021|2021-10-22|2021-11-03	99.4194630872483	exact
hCoV-19/France/PDL-HMN-21112150739/2021|2021-10-26|2021-11-25	96.1809754131399	exact
hCoV-19/USA/CO-CDC-MMB11149505/2021|2021-10-19|2021-11-17	99.3487091684292	exact
hCoV-19/USA/AL-CDC-ASC210475791/2021|2021-10-21|2021-11-19	99.2656674378835	exact
hCoV-19/Canada/SK-NML-222698/2021|2021-10-18|2021-11-18	99.4949835027944	exact
hCoV-19/Poland/PZH-GUM-2390/2021|2021-10-20|2021-11-16	99.942762869937	exact
hCoV-19/USA/MN-MDH-17033/2021|2021-10-28|2021-11-10	95.343367826905	exact
hCoV-19/Ireland/KK-NVRL-M21IRL00229688/2021|2021-10-19|2021-12-06	99.875479571919	exact
hCoV-19/USA/MA-CDCBI-CRSP_BUEXL6JKU4GMW7YN/2021|2021-10-15|2021-10-24	98.2156009373954	exact
hCoV-19/USA/IA-SHL-1890038/2021|2021-10-11|2021-10-24	97.7194405027367	exact
hCoV-19/England/ALDP-20240B5/2021|2021-10-02|2021-10-10	99.8891464274917	exact
hCoV-19/France/PAC-IHU-39579_Nova1/2021|2021-10|2021-11-16	98.9895247398026	exact
hCoV-19/USA/CA-CDC-ASC210444004/2021|2021-10-27|2021-11-19	96.9382964453387	exact
hCoV-19/Poland/2905WSN2021_wsseol/2021|2021-10-27|2021-11-18	99.1869372396183	exact
hCoV-19/Germany/BY-RKI-I-313165/2021|2021-10-30|2021-11-11	98.839004093685	exact
hCoV-19/France/ARA-ERFB-2070228915/2021|2021-10-14|2022-04-11	99.4572318826013	exact
hCoV-19/Switzerland/AG-ETHZ-34325813/2021|2021-10-04|2021-10-20	98.4031668288101	exact
hCoV-19/England/ALDP-2057699/2021|2021-10-02|2021-10-11	98.0417357188758	exact
hCoV-19/Russia/MOW-CSP-LQ-14778_S108/2021|2021-10-13|2023-07-24	99.5113461409733	exact
hCoV-19/Germany/HH-RKI-I-317736/2021|2021-10-20|2021-11-18	99.1558354549109	exact
hCoV-19/USA/CA-CDC-FG-155571/2021|2021-10-23|2021-11-03	99.0116921839928	exact
hCoV-19/Belgium/MBLGPF94053576/2021|2021-10-25|2021-11-03	95.7433269700928	exact
hCoV-19/USA/CA-CDPH-2000054447/2021|2021-10-19|2021-12-06	99.4111546053732	exact
hCoV-19/USA/CA-CDC-FG-144437/2021|2021-10-06|2021-10-12	99.7316516838857	exact
hCoV-19/Canada/ON-PHL-21-34830/2021|2021-10|2021-10-19	98.881198763607	exact
hCoV-19/France/PAC-IHU-40655_Nova1/2021|2021-10|2021-11-16	99.6227177794246	exact
hCoV-19/USA/NJ-CDC-QDX30363461/2021|2021-10-23|2021-11-17	98.9216970674191	exact
hCoV-19/USA/GA-CDC-ASC210343339/2021|2021-10-08|2021-11-09	93.0422828018643	exact
hCoV-19/USA/PA-CDC-MMB11322384/2021|2021-10-28|2021-11-30	99.2916372914359	exact
hCoV-19/Italy/LAZ-FPG-364/2021|2021-10-14|2022-09-13	91.9983875843999	exact
hCoV-19/Canada/BC-BCCDC-237351/2021|2021-10-16|2021-11-25	96.9159287566075	exact
hCoV-19/England/MILK-27626FE/2021|2021-10-12|2021-10-20	98.7067083207363	exact
hCoV-19/USA/IL-CDC-ASC210493026/2021|2021-10-23|2021-11-17	99.4736665660934	exact
hCoV-19/Denmark/DCGC-203294/2021|2021-10-31|2021-11-09	98.788143274363	exact
hCoV-19/USA/MS-CDC-LC0350006/2021|2021-10-18|2021-11-09	99.9421690025854	exact
hCoV-19/USA/CO-CDPHE-2101937092/2021|2021-10-07|2021-12-07	99.2050181135113	exact
hCoV-19/Wales/PHWC-PFYOSR/2021|2021-10-29|2021-11-15	99.2230148363977	exact
hCoV-19/Wales/PHWC-PR8U9N/2021|2021-10-03|2021-10-18	98.9036411184872	exact
hCoV-19/USA/FL-CDC-STM-000744764/2021|2021-10-18|2021-11-05	91.8027301927195	exact
hCoV-19/USA/GA-CDC-ASC210469195/2021|2021-10-18|2021-11-15	97.8707708815344	exact
hCoV-19/NorthernIreland/NIRE-0136ad/2021|2021-10-07|2022-02-21	98.471564379052	exact
hCoV-19/USA/FL-CDC-QDX29691574/2021|2021-10-11|2021-11-04	99.2236337971365	exact
hCoV-19/England/PHEC-3N083NA2/2021|2021-10-18|2021-11-01	99.6512173854719	exact
hCoV-19/USA/MI-CDC-ASC210461712/2021|2021-10-14|2021-11-15	99.7652818294605	exact
hCoV-19/India/MN-INSACOG-1425500155947/2021|2021-10-15|2022-01-31	99.1098122207666	exact
hCoV-19/Croatia/12827/2021|2021-10|2021-11-19	98.9645119131396	exact
hCoV-19/England/LSPA-20321A2/2021|2021-10-02|2021-10-10	98.4010211965467	exact
hCoV-19/USA/WI-CDC-ASC210325685/2021|2021-10-03|2021-11-08	95.9058444824464	exact
hCoV-19/Wales/PHWC-PRJ647/2021|2021-10-05|2021-10-18	98.7987686542194	exact
hCoV-19/Ireland/CO-NVRL-M21IRL00232556/2021|2021-10-19|2021-12-06	99.9697112472235	exact
hCoV-19/Slovenia/5C-049479-KP/2021|2021-10-27|2021-12-06	94.6296109824455	exact
hCoV-19/USA/CA-CDC-FG-160118/2021|2021-10-30|2021-11-09	99.7014624983228	exact
hCoV-19/Sweden/DC113961961/2021|2021-10-27|2021-11-11	98.7691172524819	exact
hCoV-19/USA/OH-CDC-ASC210462201/2021|2021-10-15|2021-11-10	96.7405169519973	exact
hCoV-19/Germany/BW-RKI-I-301790/2021|2021-10-23|2021-11-04	97.5643305263864	exact
hCoV-19/USA/CT-CDC-QDX30455390/2021|2021-10-26|2021-11-17	88.1116761526286	exact
hCoV-19/USA/OH-CDC-ASC210199505/2021|2021-10-01|2021-11-23	98.336631007076	exact
hCoV-19/India/GJ-INSACOG-GBRC2706/2021|2021-10-13|2021-11-29	98.7244041624706	exact
hCoV-19/USA/AZ-CDC-ASC210447705/2021|2021-10-21|2021-11-19	99.7786942963485	exact
hCoV-19/England/MILK-275DF37/2021|2021-10-13|2021-10-20	97.8635493298398	exact
hCoV-19/Germany/BY-RKI-I-306377/2021|2021-10-22|2021-11-11	98.6766977900181	exact
hCoV-19/Brazil/SP-IB_137587/2021|2021-10-11|2021-11-19	99.6216560083035	exact
hCoV-19/Turkey/HSGM-E15301/2021|2021-10-06|2021-11-20	99.2638160548608	exact
hCoV-19/USA/CO-CDPHE-2102100189/2021|2021-10-22|2021-11-28	98.9620074574221	exact
hCoV-19/England/BRBR-20410C1/2021|2021-10-03|2021-10-10	98.0785380765226	exact
hCoV-19/Germany/NW-RKI-I-1049070/2021|2021-10-15|2022-12-16	99.0364530692002	exact
hCoV-19/USA/WV-CDC-ASC210342595/2021|2021-10-10|2021-11-08	99.2891392549375	exact
hCoV-19/Spain/MD-HULP-014503983/2021|2021-10-28|2021-11-16	99.0230637526438	exact
hCoV-19/England/QEUH-2858A76/2021|2021-10-24|2021-11-01	99.045827173767	exact
hCoV-19/Wales/PHWC-PRU3SI/2021|2021-10-18|2021-11-01	98.254974999161	exact
hCoV-19/USA/CA-CDC-FG-149138/2021|2021-10-13|2021-10-26	98.2651006711409	exact
hCoV-19/Wales/PHWC-PRQ18G/2021|2021-10-12|2021-10-25	97.0761604930002	exact
hCoV-19/Germany/BY-RKI-I-297935/2021|2021-10-19|2021-11-04	99.6416610850636	exact
hCoV-19/Italy/FVG-UD-437851/2021|2021-10-07|2021-10-18	98.8819500402901	exact
hCoV-19/England/ALDP-20AE1B0/2021|2021-10-07|2021-10-15	98.8881050757499	exact
hCoV-19/Germany/SN-RKI-I-311870/2021|2021-10-27|2021-11-11	99.3469524447421	exact
hCoV-19/USA/MA-CDCBI-CRSP_DWCOPNLSWUZIVQ7A/2021|2021-10-05|2021-10-17	99.205870526739	exact
hCoV-19/USA/KY-CDC-ASC210336771/2021|2021-10-06|2021-11-08	99.3159641887134	exact
hCoV-19/Germany/SN-RKI-I-311647/2021|2021-10-25|2021-11-11	99.140065582547	exact
hCoV-19/Germany/BW-RKI-I-301382/2021|2021-10-23|2021-11-04	98.9163619284061	exact
hCoV-19/USA/CA-CDC-FG-148556/2021|2021-10-12|2021-10-20	96.6255199248625	exact
hCoV-19/India/SK-INSACOG-1122500108998/2021|2021-10-20|2022-01-31	99.2105881957741	exact
hCoV-19/USA/NJ-CDC-FG-158843/2021|2021-10-18|2021-11-06	99.3566761601608	exact
hCoV-19/USA/SD-CDC-ASC210478997/2021|2021-10-25|2021-11-19	99.3126110719914	exact
hCoV-19/Denmark/DCGC-191273/2021|2021-10-22|2021-10-29	98.4749235782189	exact
hCoV-19/Wales/PHWC-PRG59H/2021|2021-10-03|2021-10-18	99.3641444396105	exact
hCoV-19/USA/VT-CDCBI-CRSP_ENFC6FO7O2KQGFGV/2021|2021-10-13|2021-10-24	99.6180136710897	exact
hCoV-19/USA/CO-CDPHE-2101947244/2021|2021-10-09|2021-12-07	99.2118854383258	exact
hCoV-19/USA/SD-CDC-ASC210489908/2021|2021-10-22|2021-11-17	99.6746058369675	exact
hCoV-19/Spain/MD-HULP-014464132/2021|2021-10-15|2021-11-02	99.4899842297755	exact
hCoV-19/USA/NC-ECU-110146911/2021|2021-10-06|2021-11-11	97.0311975847031	exact
hCoV-19/USA/WY-WYPHL-21109292/2021|2021-10-12|2021-12-14	97.6921788645118	exact
hCoV-19/USA/CA-CDC-FG-150344/2021|2021-10-14|2021-10-26	98.8456375838926	exact
hCoV-19/USA/CA-HLX-ATM-EUWN5HDXF/2021|2021-10-14|2021-12-24	99.5035223079503	exact
hCoV-19/NorthernIreland/NIRE-013312/2021|2021-10-10|2022-02-21	99.7881427178263	exact
hCoV-19/USA/UT-CDC-ASC210311053/2021|2021-10-03|2021-11-23	99.6411563485143	exact
hCoV-19/USA/MN-CDC-ASC210307403/2021|2021-10-04|2021-11-23	96.4423431579653	exact
hCoV-19/Denmark/DCGC-178355/2021|2021-10-02|2021-10-06	98.9534415671542	exact
hCoV-19/Panama/GMI-PAM90160/2021|2021-10-08|2022-04-02	98.5993550987505	exact
hCoV-19/USA/CA-CDC-FG-153326/2021|2021-10-18|2021-10-27	98.9869851066685	exact
hCoV-19/Ireland/WH-NVRL-G21IRL92231/2021|2021-10-12|2021-10-25	99.9158645756209	exact
hCoV-19/Slovakia/UVZ_PL55_B8_25806/2021|2021-10-01|2021-10-27	99.2229367631297	exact
hCoV-19/Wales/PHWC-PRI5NA/2021|2021-10-15|2021-11-10	99.2549335481273	exact
hCoV-19/Germany/ST-RKI-I-293822/2021|2021-10-15|2021-10-28	98.7974066982431	exact
hCoV-19/Wales/PHWC-PR91QI/2021|2021-10-30|2021-11-15	99.0176026823135	exact
hCoV-19/Kosovo/CO-00491-XXK000_3188/2021|2021-10-04|2021-11-20	99.5610066686773	exact
hCoV-19/Russia/MOW-CSP-LQ-13805_S79/2021|2021-10-01|2023-07-24	99.447754200415	exact
hCoV-19/Denmark/DCGC-199472/2021|2021-10-28|2021-11-12	99.273129228914	exact
hCoV-19/England/BRBR-272809C/2021|2021-10-12|2021-10-18	99.3510205454117	exact
hCoV-19/Germany/NI-RKI-I-1062957/2021|2021-10-13|2022-12-16	98.4547683832174	exact
hCoV-19/Germany/BW-RKI-I-306219/2021|2021-10-26|2021-11-11	99.5841298588054	exact
hCoV-19/Denmark/DCGC-178896/2021|2021-10-01|2021-10-06	99.022834116857	exact
hCoV-19/USA/CA-CDC-FG-142632/2021|2021-10-01|2021-10-12	98.0611834160741	exact
hCoV-19/Germany/SN-RKI-I-311562/2021|2021-10-26|2021-11-11	99.4813625108747	exact
hCoV-19/England/MILK-275EEFD/2021|2021-10-13|2021-10-20	98.6831939265679	exact
hCoV-19/England/ALDP-2054CC7/2021|2021-10-04|2021-10-11	97.8860635531692	exact
hCoV-19/USA/IL-CDC-ASC210463764/2021|2021-10-15|2021-11-19	99.6713945612447	exact
hCoV-19/Bulgaria/21BG-EU_009484_Pl90/2021|2021-10-19|2021-12-07	99.2224679938334	exact
hCoV-19/England/ALDP-2036B19/2021|2021-10-03|2021-10-15	99.0426282374282	exact
hCoV-19/USA/CA-HLX-ATM-FRUWEHP6X/2021|2021-10-26|2021-12-17	99.7148607849715	exact
hCoV-19/USA/PA-CDC-ASC210355742/2021|2021-10-08|2021-11-10	98.4813436588555	exact
hCoV-19/Slovenia/17-064999-KR/2021|2021-10-20|2021-12-02	99.0364025695932	exact
hCoV-19/Germany/BW-RKI-I-309320/2021|2021-10-28|2021-11-11	99.0036566137744	exact
hCoV-19/England/NEWC-2022E26/2021|2021-10-03|2021-10-14	99.297927374114	exact
hCoV-19/USA/CO-CDPHE-2101956989/2021|2021-10-08|2021-11-05	98.4144579932144	exact
hCoV-19/India/GJ-INSACOG-GBRC2615/2021|2021-10-11|2021-11-19	99.8388721047331	exact
hCoV-19/USA/TX-CDC-FG-149746/2021|2021-10-12|2021-10-26	99.8222192405743	exact
hCoV-19/USA/MI-CDC-ASC210324899/2021|2021-10-02|2021-11-08	98.9552539639882	exact
hCoV-19/Chile/LL-171611/2021|2021-10-22|2021-11-08	99.596692198197	exact
hCoV-19/USA/CO-CDC-MMB11217118/2021|2021-10-22|2021-11-23	99.355423506899	exact
hCoV-19/USA/MN-CDC-IBX561817239881/2021|2021-10-29|2021-11-09	98.6977936711423	exact
hCoV-19/USA/MA-CDC-STM-000738372/2021|2021-10-04|2021-10-16	99.2653471989265	exact
hCoV-19/Wales/PHWC-PR4ZPH/2021|2021-10-24|2021-11-10	99.2262602579133	exact
hCoV-19/USA/NY-CDC-FG-152630/2021|2021-10-11|2021-10-27	98.4972494297598	exact
hCoV-19/Austria/tyrolpath00000696/2021|2021-10|2022-01-16	99.0661426315966	exact
hCoV-19/USA/CA-CDC-FG-144248/2021|2021-10-05|2021-10-12	99.8188709623319	exact
hCoV-19/USA/TX-CDC-ASC210200128/2021|2021-10-01|2021-11-08	99.0408561620785	exact
hCoV-19/USA/CO-CDC-MMB11152278/2021|2021-10-19|2021-11-17	99.2312082452076	exact
hCoV-19/USA/MT-CDC-ASC210344152/2021|2021-10-11|2021-11-10	99.1952519867217	exact
hCoV-19/Slovakia/UVZ_PL66_E3_31609/2021|2021-10-19|2021-11-26	98.3601070950469	exact
hCoV-19/Australia/VIC43851/2021|2021-10-06|2022-03-02	97.685072710235	exact
hCoV-19/USA/RI-CDCBI-RIDOH_HBN6UHNDHLG42S7H/2021|2021-10-06|2021-10-22	99.0517356922664	exact
hCoV-19/Scotland/QEUH-20CBB91/2021|2021-10-10|2021-10-18	99.5263529174645	exact
hCoV-19/Mexico/SN-SEARCH-112999/2021|2021-10-11|2021-11-12	98.7146013255674	exact
hCoV-19/Denmark/DCGC-182710/2021|2021-10-09|2021-10-15	99.6917406600771	exact
hCoV-19/Denmark/DCGC-194818/2021|2021-10-24|2021-11-02	99.4526895440199	exact
hCoV-19/England/PHEC-3L039L87/2021|2021-10-08|2021-10-18	98.6491921968224	exact
hCoV-19/USA/OR-UW-21100729207/2021|2021-10-07|2021-11-12	98.8654836087781	exact
hCoV-19/Chile/NB-163188/2021|2021-10-03|2021-10-26	99.9425695077869	exact
hCoV-19/USA/MA-CDCBI-CRSP_WCDUNIV7VHBQWJ5I/2021|2021-10-09|2021-10-17	99.0992800937552	exact
hCoV-19/USA/MO-CDC-ASC210325490/2021|2021-10-01|2021-11-05	97.2940348053516	exact
hCoV-19/India/GJ-ICMR-NIV-INSACOG-GSEQ-6471/2021|2021-10-14|2021-11-18	86.3608911555496	exact
hCoV-19/England/PHEC-3L0A2LA3/2021|2021-10-12|2021-11-08	98.9296738692793	exact
hCoV-19/Germany/NW-RKI-I-278162/2021|2021-10-04|2021-10-14	98.8747060799463	exact
hCoV-19/England/MILK-2820E99/2021|2021-10-23|2021-10-31	98.6766533436335	exact
hCoV-19/Italy/LAZ-INMI-2558/2021|2021-10-14|2021-11-03	98.6487849147928	exact
hCoV-19/Germany/ST-RKI-I-294269/2021|2021-10-18|2021-10-28	93.0934865128153	exact
hCoV-19/England/NORW-306D7DD/2021|2021-10-13|2021-10-25	98.5485821798145	exact
hCoV-19/Slovenia/17-059810-KR/2021|2021-10-01|2021-10-27	99.6084075239307	exact
hCoV-19/USA/UT-UPHL-211030158439/2021|2021-10-20|2021-11-01	94.4752122981909	exact
hCoV-19/Croatia/13180/2021|2021-10-27|2021-11-22	98.391330685872	exact
hCoV-19/Germany/HH-RKI-I-283623/2021|2021-10-08|2021-10-21	96.9997321189392	exact
hCoV-19/Brazil/SP-IB_138603/2021|2021-10-18|2021-11-19	99.4312098501071	exact
hCoV-19/Germany/NW-RKI-I-306085/2021|2021-10-26|2021-11-11	98.9868491680086	exact
hCoV-19/USA/WI-CDC-IBX891753285771/2021|2021-10-15|2021-10-28	98.6580783682233	exact
hCoV-19/USA/CA-CDPH-3000255795/2021|2021-10-19|2021-11-07	99.1520311033651	exact
hCoV-19/USA/CO-CDC-ASC210363001/2021|2021-10-14|2021-11-10	99.2252222035888	exact
hCoV-19/USA/CA-CDC-FG-142880/2021|2021-10-01|2021-10-12	99.6779820206628	exact
hCoV-19/India/KA-SEQ_8308_S135_R1_001/2021|2021-10-29|2022-03-18	98.4925633123409	exact
hCoV-19/Estonia/18389022/2021|2021-10-15|2021-11-15	99.3599195710456	exact
hCoV-19/Wales/PHWC-PRQZ9O/2021|2021-10-12|2021-10-25	99.2286020928361	exact
hCoV-19/Switzerland/LU-UHB-43122689/2021|2021-10-20|2021-11-01	98.9597315436242	exact
hCoV-19/USA/AZ-CDC-ASC210476301/2021|2021-10-21|2021-11-19	98.8565871978004	exact
hCoV-19/Slovakia/UVZ_PL74_E10_33691/2021|2021-10-26|2021-11-29	98.4759671746776	exact
hCoV-19/USA/CO-CDC-MMB10976340/2021|2021-10-09|2021-11-12	92.5067982677007	exact
hCoV-19/England/MILK-2827C01/2021|2021-10-23|2021-11-04	99.4254804461766	exact
hCoV-19/Croatia/12003/2021|2021-10-05|2021-11-16	98.8003083006602	exact
hCoV-19/USA/GA-CDC-ASC210339486/2021|2021-10-06|2021-11-08	99.7216913120746	exact
hCoV-19/Germany/NW-RKI-I-1062260/2021|2021-10-12|2022-12-16	97.5948941887807	exact
hCoV-19/USA/CA-CDC-ASC210325920/2021|2021-10-01|2021-11-08	94.8017975719364	exact
hCoV-19/Germany/NW-RKI-I-294187/2021|2021-10-14|2021-10-28	98.9115874079036	exact
hCoV-19/Denmark/DCGC-178791/2021|2021-10-02|2021-10-06	99.3718297557862	exact
hCoV-19/Switzerland/SO-ETHZ-34318880/2021|2021-10-02|2021-10-20	99.7584622093999	exact
hCoV-19/USA/VT-CDCBI-CRSP_BLODGLRCVSYZJDE4/2021|2021-10-20|2021-10-30	98.9889182764739	exact
hCoV-19/Croatia/11948/2021|2021-10-02|2021-11-16	99.527495727355	exact
hCoV-19/Wales/PHWC-PFF8QW/2021|2021-10-27|2021-12-02	99.316788907867	exact
hCoV-19/USA/CO-CDPHE-2101911798/2021|2021-10-04|2021-10-29	95.2299371829756	exact
hCoV-19/USA/MD-CDC-LC0331497/2021|2021-10-14|2021-11-02	93.4964751042705	exact
hCoV-19/USA/CA-CDC-FG-161085/2021|2021-10-31|2021-11-09	98.9093959731544	exact
hCoV-19/Switzerland/SG-ETHZ-672097/2021|2021-10-15|2021-10-26	98.7170468629619	exact
hCoV-19/USA/AL-CDC-LC0319671/2021|2021-10-05|2021-10-26	97.4279379157428	exact
hCoV-19/Mexico/HID-INMEGEN-31-216/2021|2021-10-03|2021-10-19	99.584074061651	exact
hCoV-19/England/MILK-28D7EDD/2021|2021-10-30|2021-11-06	98.9786319043139	exact
hCoV-19/USA/CO-CDPHE-2102012061/2021|2021-10-14|2021-11-22	98.9250201558721	exact
hCoV-19/USA/NC-ECU-110513861/2021|2021-10-30|2021-12-07	99.4227219332103	exact
hCoV-19/USA/WI-WSLH-220737/2021|2021-10-02|2021-11-02	96.7914976363697	exact
hCoV-19/CzechRepublic/NRL_15191/2021|2021-10-14|2021-11-23	98.5523273348748	exact
hCoV-19/Germany/SN-RKI-I-294038/2021|2021-10-18|2021-10-28	93.769658033862	exact
hCoV-19/Italy/APU-IZSPB-4187PT/2021|2021-10-28|2021-11-18	98.1053480247245	exact
hCoV-19/Brazil/SP-IB_RP127576/2021|2021-10-05|2022-08-02	98.7854794336711	exact
hCoV-19/England/MILK-27519EA/2021|2021-10-13|2021-10-20	95.5658570996674	exact
hCoV-19/Germany/BW-FR2067/2021|2021-10-02|2021-11-10	98.5400724929521	exact
hCoV-19/USA/MI-CDC-ASC210497218/2021|2021-10-25|2021-11-17	99.2120175703316	exact
hCoV-19/England/MILK-203553A/2021|2021-10-04|2021-10-10	99.2744129799456	exact
hCoV-19/USA/VA-DCLS-10353/2021|2021-10-05|2021-12-06	98.8588689377412	exact
hCoV-19/USA/CA-CDC-FG-158073/2021|2021-10-25|2021-11-05	99.5442206508261	exact
hCoV-19/USA/IN-INSPHL-11272/2021|2021-10-03|2021-10-21	98.9586482582552	exact
hCoV-19/Brazil/SP-IB_138715/2021|2021-10-18|2021-11-19	99.0721822140345	exact
hCoV-19/Netherlands/NB-PAMM-J08_411/2021|2021-10-08|2021-10-18	99.3804420629605	exact
hCoV-19/CzechRepublic/UKDD-ZUUL-D442/2021|2021-10-21|2021-11-04	99.6275417757197	exact
hCoV-19/Wales/PHWC-PFYHEI/2021|2021-10-30|2021-11-15	98.9884780278671	exact
hCoV-19/England/BRBR-2723F67/2021|2021-10-11|2021-10-18	99.5297121166314	exact
hCoV-19/Sweden/7234993561/2021|2021-10-26|2021-11-11	98.9955132927074	exact
hCoV-19/USA/CA-CDC-FG-150096/2021|2021-10-12|2021-10-26	99.83563665638	exact
hCoV-19/England/BRBR-204682E/2021|2021-10-04|2021-10-11	98.7132970503259	exact
hCoV-19/Brazil/SP-IB_137596/2021|2021-10-11|2021-11-19	99.5679983925522	exact
hCoV-19/USA/NY-URMC-21105630-1/2021|2021-10-16|2022-04-23	97.6145679344174	exact
hCoV-19/USA/CA-CDPH-3000263796/2021|2021-10-29|2021-11-14	99.1754374203928	exact
hCoV-19/Wales/PHWC-PRT8YA/2021|2021-10-14|2021-11-01	99.0407512996814	exact
hCoV-19/CzechRepublic/NRL_14474/2021|2021-10-12|2021-11-09	99.658096738511	exact
hCoV-19/England/MILK-2736374/2021|2021-10-12|2021-10-18	99.1568410091034	exact
hCoV-19/USA/IA-CDC-ASC210463189/2021|2021-10-15|2021-11-19	99.7619287127385	exact
hCoV-19/USA/CA-CDC-FG-146776/2021|2021-10-09|2021-10-18	99.6012732450997	exact
hCoV-19/NorthernIreland/NIRE-013dc4/2021|2021-10-12|2022-02-21	98.4749235782189	exact
hCoV-19/Slovenia/410693/2021|2021-10-08|2021-11-12	97.455521987244	exact
hCoV-19/SouthAfrica/CERI-KRISP-K027878/2021|2021-10-30|2021-11-22	98.7108655616943	exact
hCoV-19/USA/VA-CDC-IBX409455034100/2021|2021-10-11|2021-11-09	99.0913053683399	exact
hCoV-19/England/ALDP-20AC176/2021|2021-10-08|2021-10-15	99.7211864691457	exact
hCoV-19/USA/NE-CDC-ASC210339139/2021|2021-10-08|2021-11-08	98.9294942783315	exact
hCoV-19/USA/CA-SEARCH-112064/2021|2021-10-10|2021-11-06	98.6141331637264	exact
hCoV-19/USA/WA-CDC-FG-146261/2021|2021-10-04|2021-10-18	98.5509190929827	exact
hCoV-19/USA/VT-CDCBI-CRSP_NUMZKAKYPXAB3BNV/2021|2021-10-14|2021-10-29	99.252781128535	exact
hCoV-19/England/PHEC-3M0AEM81/2021|2021-10-19|2021-11-01	99.6480643539467	exact
hCoV-19/USA/NC-CDC-ASC210337987/2021|2021-10-07|2021-11-08	99.503738725145	exact
hCoV-19/USA/OR-OSPHL03056/2021|2021-10-05|2021-10-17	99.5803538456374	exact
hCoV-19/USA/TX-CDC-ASC210312092/2021|2021-10-04|2021-11-08	99.2488010999698	exact
hCoV-19/England/MILK-2982A63/2021|2021-10-27|2021-11-12	97.4946120689655	exact
hCoV-19/Belgium/MBLGPF99332501/2021|2021-10-28|2021-11-03	98.3221139354968	exact
hCoV-19/Germany/HE-RKI-I-284668/2021|2021-10-06|2021-10-21	98.3394276896239	exact
hCoV-19/Belgium/MBLGOT102115531/2021|2021-10-11|2021-10-30	99.4109575286991	exact
hCoV-19/USA/CO-CDC-ASC210471869/2021|2021-10-17|2021-11-19	97.1766757200818	exact
hCoV-19/Wales/PHWC-PR6TER/2021|2021-10-31|2021-11-15	98.0116684549356	exact
hCoV-19/Croatia/13667/2021|2021-10-27|2021-11-22	99.5543044804129	exact
hCoV-19/USA/CO-CDPHE-2101911854/2021|2021-10-05|2021-10-29	98.9216970674191	exact
hCoV-19/USA/NY-URMC-21101461-1/2021|2021-10-25|2021-11-06	99.7652345977127	exact
hCoV-19/Germany/SL-SU-30267437/2021|2021-10-28|2021-11-17	98.8775407017899	exact
hCoV-19/England/MILK-204BCD2/2021|2021-10-05|2021-10-11	98.1994692465316	exact
hCoV-19/USA/IL-CDC-QDX29520222/2021|2021-10-05|2021-10-22	98.9989586482583	exact
hCoV-19/USA/MN-CDC-IBX591712307946/2021|2021-10-05|2021-10-20	97.1390239812175	exact
hCoV-19/Slovenia/17-088457-CE/2021|2021-10-11|2021-12-02	98.4249857578499	exact
hCoV-19/USA/FL-CDC-STM-000743958/2021|2021-10-14|2021-11-05	99.3870784070737	exact
hCoV-19/USA/MA-CDCBI-CRSP_7JNIFZHDQRDFKBHQ/2021|2021-10-20|2021-10-30	98.4921592279855	exact
hCoV-19/USA/TN-GD-102621-199/2021|2021-10-07|2021-11-05	91.2462659013862	exact
hCoV-19/USA/CA-CDPH-3000245971/2021|2021-10-07|2021-11-02	98.667157831285	exact
hCoV-19/Wales/PHWC-PRWSON/2021|2021-10-18|2021-11-10	98.3619187994104	exact
hCoV-19/England/ALDP-20987B7/2021|2021-10-07|2021-10-15	99.1837146024388	exact
hCoV-19/USA/OH-CDC-ASC210449570/2021|2021-10-31|2021-11-23	99.5607417094189	exact
hCoV-19/Germany/SL-RKI-I-294152/2021|2021-10-12|2021-10-28	99.5281124497992	exact
hCoV-19/USA/CA-CDC-FG-158465/2021|2021-10-27|2021-11-09	99.1345766805313	exact
hCoV-19/Mexico/SLP-InDRE_FB50529_S9514/2021|2021-10-21|2021-11-27	98.8930631960285	exact
hCoV-19/Belgium/MBLGPF99132134/2021|2021-10-25|2021-11-03	98.6606395446174	exact
hCoV-19/USA/WI-CDC-ASC210498738/2021|2021-10-27|2021-11-17	98.4676256580492	exact
hCoV-19/USA/TX-CDC-ASC210497948/2021|2021-10-24|2021-11-17	99.4031452234852	exact
hCoV-19/USA/CT-DPH-1047628001/2021|2021-10-28|2021-12-06	98.5989315593186	exact
hCoV-19/France/PAC-IHU-40257_Nova1/2021|2021-10|2021-11-16	98.8009026912324	exact
hCoV-19/England/MILK-2808486/2021|2021-10-21|2021-10-29	98.8576804192985	exact
hCoV-19/Mexico/NLE_LANGEBIO_IMSS_3151/2021|2021-10-27|2021-11-26	99.0952652213249	exact
hCoV-19/Switzerland/SZ-ETHZ-34407825/2021|2021-10-12|2021-11-02	98.960080509896	exact
hCoV-19/USA/WA-CDC-UW21100189299/2021|2021-10-01|2021-10-21	98.6724464914657	exact
hCoV-19/USA/CO-CDPHE-2102100152/2021|2021-10-19|2021-11-28	98.9082602707515	exact
hCoV-19/Sweden/SUS0005164/2021|2021-10-08|2021-10-18	98.7806103648119	exact
hCoV-19/USA/MN-CDC-IBX715968367446/2021|2021-10-27|2021-11-09	98.0816312841667	exact
hCoV-19/Germany/BW-RKI-I-301311/2021|2021-10-23|2021-11-04	98.9231801408923	exact
hCoV-19/India/MH-ICMR-NIV-INSACOG-GSEQ-6244/2021|2021-10-06|2021-11-18	99.8221715206013	exact
hCoV-19/Croatia/13541/2021|2021-10-18|2021-11-22	91.8467879762743	exact
hCoV-19/Denmark/DCGC-187215/2021|2021-10-18|2021-10-25	99.1054377324354	exact
hCoV-19/USA/WA-CDC-QDX30411085/2021|2021-10-21|2021-11-17	99.3415969632839	exact
hCoV-19/Germany/NW-HHU-11918/2021|2021-10-06|2021-10-29	99.9764626765299	exact
hCoV-19/USA/MN-CDC-IBX459812619985/2021|2021-10-30|2021-11-17	98.873126069021	exact
hCoV-19/NorthernIreland/NIRE-014f49/2021|2021-10-17|2022-02-21	95.4843041799564	exact
hCoV-19/USA/CA-HLX-STM-DDVGX8G9R/2021|2021-10-31|2022-05-27	98.2367505353319	exact
hCoV-19/USA/VA-CDC-ASC210322578/2021|2021-10-01|2021-10-29	99.2187238037756	exact
hCoV-19/USA/TX-CDC-FG-149665/2021|2021-10-13|2021-10-26	99.7785234899329	exact
hCoV-19/Mexico/SN-SEARCH-112841/2021|2021-10-15|2021-11-12	99.1463863689619	exact
hCoV-19/Wales/PHWC-PRHGGZ/2021|2021-10-27|2021-11-15	99.3632707774799	exact
hCoV-19/Wales/PHWC-PRCH7U/2021|2021-10-10|2021-10-25	99.7954941665549	exact
hCoV-19/USA/VA-CDC-LC0342888/2021|2021-10-20|2021-11-09	91.2184633990661	exact
hCoV-19/France/GES-HMN-21112100252/2021|2021-10-30|2021-11-18	98.2839680300893	exact
hCoV-19/Brazil/SP-IB_RP129940/2021|2021-10-15|2021-12-06	98.6030150753769	exact
hCoV-19/Scotland/CVR13334/2021|2021-10-24|2021-11-15	99.328745867908	exact
hCoV-19/Italy/ABR-IZSGC-310307/2021|2021-10-06|2021-10-29	97.5876164310125	exact
hCoV-19/Scotland/QEUH-20C1524/2021|2021-10-10|2021-10-16	98.1181619256018	exact
hCoV-19/Switzerland/SG-UZH-IMV-3ba53896/2021|2021-10-18|2021-11-08	98.4274937133277	exact
hCoV-19/England/NEWC-20AB7B1/2021|2021-10-09|2021-10-16	99.7709357946507	exact
hCoV-19/Germany/SN-RKI-I-294099/2021|2021-10-15|2021-10-28	99.655056932351	exact
hCoV-19/England/ALDP-20D9C06/2021|2021-10-10|2021-10-17	98.8613462313583	exact
hCoV-19/USA/NY-IVY-ZZXA9TGU/2021|2021-10-21|2021-11-29	98.2495632307485	exact
hCoV-19/Germany/BY-RKI-I-311464/2021|2021-10-26|2021-11-11	99.2933453899997	exact
hCoV-19/Wales/PHWC-PRKDRD/2021|2021-10-05|2021-10-18	99.3234643981512	exact
hCoV-19/Portugal/PT19730/2021|2021-10-25|2021-11-08	98.6578082007919	exact
hCoV-19/USA/WV-CDC-ASC210447011/2021|2021-10-29|2021-11-19	99.7384568956845	exact
hCoV-19/SouthAfrica/NHLS-UCT-GS-BM24/2021|2021-10-11|2022-08-31	99.9126432147297	exact
hCoV-19/USA/CA-CDPH-500028559/2021|2021-10-25|2021-12-23	97.4352964810661	exact
hCoV-19/Slovakia/UVZ_PL63_E4_30090/2021|2021-10-18|2021-12-05	96.1755044580009	exact
hCoV-19/USA/AZ-CDC-ASC210493110/2021|2021-10-23|2021-11-17	99.8087954110899	exact
hCoV-19/USA/RI-CDCBI-RIDOH_2ROQY4NT2W7JHKUY/2021|2021-10-27|2021-11-12	96.7598177188045	exact
hCoV-19/USA/CO-CDC-MMB11152747/2021|2021-10-19|2021-11-20	99.32185181455	exact
hCoV-19/Austria/IMBA_IMP-1181_F04/2021|2021-10-20|2021-11-05	99.8855835240275	exact
hCoV-19/England/MILK-2050A0D/2021|2021-10-05|2021-10-14	98.5689811548927	exact
hCoV-19/USA/CO-CDPHE-2102126501/2021|2021-10-30|2021-12-10	99.9391789153573	exact
hCoV-19/USA/WA-CDC-UW21101056766/2021|2021-10-10|2021-10-26	98.6388569106792	exact
hCoV-19/Sweden/LP000584911/2021|2021-10-21|2021-11-11	96.7366514623021	exact
hCoV-19/Ireland/WW-NVRL-S21IRL00408959/2021|2021-10-26|2021-12-03	99.0745414773683	exact
hCoV-19/England/MILK-27E34FB/2021|2021-10-16|2021-10-26	96.5528826770595	exact
hCoV-19/Wales/PHWC-PR66EZ/2021|2021-10-31|2021-11-15	99.5411768645969	exact
hCoV-19/England/MILK-275570A/2021|2021-10-14|2021-10-20	99.1232490174342	exact
hCoV-19/Wales/PHWC-PRP7OK/2021|2021-10-08|2021-10-25	99.5071744669438	exact
hCoV-19/USA/MA-CDC-STM-000741373/2021|2021-10-08|2021-10-28	99.3776766595289	exact
hCoV-19/England/PHEC-3R046RCB/2021|2021-10-20|2021-11-08	99.7550910859865	exact
hCoV-19/USA/AZ-TG1100651/2021|2021-10-22|2021-12-17	99.6814752724225	exact
hCoV-19/Scotland/CVR12975/2021|2021-10-14|2021-12-30	99.1768436677687	exact
hCoV-19/USA/MA-CDC-ASC210310932/2021|2021-10-05|2021-11-23	99.4735606746471	exact
hCoV-19/USA/CA-CDC-FG-150776/2021|2021-10-15|2021-10-26	97.6140939597315	exact
hCoV-19/Wales/PHWC-PRP1GK/2021|2021-10-08|2021-10-25	99.4493133205735	exact
hCoV-19/SouthSudan/UG1103/2021|2021-10-03|2022-03-01	97.66629730365	exact
hCoV-19/USA/KY-CDC-ASC210496390/2021|2021-10-25|2021-11-17	99.8117963367501	exact
hCoV-19/Israel/SMC-7021072/2021|2021-10-29|2021-11-11	99.1572939399026	exact
hCoV-19/Wales/PHWC-PRXR15/2021|2021-10-11|2021-10-25	99.419988600932	exact
hCoV-19/USA/NJ-CDC-ASC210468265/2021|2021-10-18|2021-11-19	91.3154276900379	exact
hCoV-19/England/ALDP-275B528/2021|2021-10-13|2021-10-20	98.9586482582552	exact
hCoV-19/USA/MN-CDC-IBX784135327245/2021|2021-10-08|2021-10-26	99.2623143211615	exact
hCoV-19/England/PLYM-2902A6B/2021|2021-10-31|2021-11-08	97.2169938155418	exact
hCoV-19/USA/TN-CDC-ASC210477130/2021|2021-10-21|2021-11-17	91.3025984911987	exact
hCoV-19/USA/CA-HLX-ATM-W2J5GFYQ3/2021|2021-10-19|2021-12-24	98.4434753438443	exact
hCoV-19/Brazil/SP-IB_RP133449/2021|2021-10-27|2021-12-08	99.3834813201541	exact
hCoV-19/USA/CA-CDC-FG-144769/2021|2021-10-04|2021-10-14	99.5270360928485	exact
hCoV-19/Sweden/5346638975/2021|2021-10-25|2021-11-11	99.3895894821572	exact
hCoV-19/Netherlands/ZH-RIVM-66509/2021|2021-10-19|2021-11-05	98.1513517180557	exact
hCoV-19/USA/TX-CDC-FG-147626/2021|2021-10-09|2021-10-18	99.7920300550114	exact
hCoV-19/USA/CO-CDPHE-2102100587/2021|2021-10-22|2021-11-28	98.9289816879519	exact
hCoV-19/Uruguay/DLSP_p2301/2021|2021-10-25|2022-04-07	99.4512480760222	exact
hCoV-19/Germany/NW-RKI-I-271284/2021|2021-10-04|2021-10-07	94.1801958942708	exact
hCoV-19/USA/CO-CDC-MMB11230144/2021|2021-10-23|2021-11-23	99.6799191374663	exact
hCoV-19/USA/GA-CDC-MMB11011210/2021|2021-10-12|2021-11-12	99.4930674455299	exact
hCoV-19/USA/CA-CDC-ASC210494122/2021|2021-10-23|2021-11-17	99.4902236978905	exact
hCoV-19/Belgium/AZDelta-2142-22642/2021|2021-10-27|2021-10-28	99.2488514805003	exact
hCoV-19/USA/PA-CDC-STM-000739939/2021|2021-10-04|2021-10-25	99.7416974169742	exact
hCoV-19/USA/IL-CDC-ASC210476502/2021|2021-10-21|2021-11-19	99.7149850786306	exact
hCoV-19/England/NORW-306DE65/2021|2021-10-14|2021-10-25	99.1566993683645	exact
hCoV-19/USA/SC-5503/2021|2021-10-14|2021-11-04	99.5369438292732	exact
hCoV-19/Brazil/CE-FIOCRUZ-29151/2021|2021-10-19|2021-12-24	98.9731888191671	exact
hCoV-19/USA/CA-CDC-FG-156597/2021|2021-10-25|2021-11-03	99.8020931168657	exact
hCoV-19/Wales/PHWC-PR4ZXA/2021|2021-10-24|2021-11-10	99.6138736863311	exact
hCoV-19/USA/CO-CDC-ASC210313344/2021|2021-10-07|2021-11-08	99.6713945612447	exact
hCoV-19/England/NORW-309B056/2021|2021-10-24|2021-11-08	94.3259314005442	exact
hCoV-19/India/MZ-INSACOG-1526100717795/2021|2021-10-05|2022-01-25	96.4818548387097	exact
hCoV-19/USA/SC-CDC-QDX30609582/2021|2021-10-31|2021-11-23	98.8713090799153	exact
hCoV-19/Martinique/IPP33428/2021|2021-10-26|2021-11-25	99.1535671100363	exact
hCoV-19/Germany/SN-RKI-I-300301/2021|2021-10-19|2021-11-04	99.9561492275518	exact
hCoV-19/Switzerland/LU-DIA-011430552101/2021|2021-10-25|2021-11-15	98.7988189504764	exact
hCoV-19/Belgium/AZDelta-2142-22940/2021|2021-10-29|2021-11-02	99.3829851446967	exact
hCoV-19/USA/CA-CDC-FG-147078/2021|2021-10-08|2021-10-18	97.2281879194631	exact
hCoV-19/USA/CA-CDC-FG-143112/2021|2021-10-02|2021-10-12	99.4565946598685	exact
hCoV-19/Switzerland/SH-ETHZ-34516895/2021|2021-10-22|2021-11-25	96.8732177005401	exact
hCoV-19/Thailand/Bangkok_SEQ18497/2021|2021-10|2021-10-24	98.9592076548598	exact
hCoV-19/USA/MN-CDC-STM-AP3EEPDYE/2021|2021-10-23|2021-11-17	98.3149643228033	exact
hCoV-19/USA/MA-CDCBI-CRSP_JWYNINQN2J72VV74/2021|2021-10-15|2021-10-29	96.6519351814651	exact
hCoV-19/Chile/RM-HCUCH-UNAB-16905062440/2021|2021-10-05|2021-11-03	99.6644633090629	exact
hCoV-19/Canada/BC-BCCDC-229476/2021|2021-10-16|2021-11-25	98.2323827480556	exact
hCoV-19/NorthernIreland/NIRE-014836/2021|2021-10-30|2022-02-21	99.5566750629723	exact
hCoV-19/Germany/NW-RKI-I-299119/2021|2021-10-22|2021-11-04	97.7859778597786	exact
hCoV-19/England/NORW-306C4A8/2021|2021-10-14|2021-10-25	97.2281951350625	exact
hCoV-19/Belgium/UZA-UA-CV2127287903/2021|2021-10-01|2021-10-08	99.7686349461825	exact
hCoV-19/Wales/PHWC-PR5F98/2021|2021-10-26|2021-11-10	99.7951851727496	exact
hCoV-19/USA/WI-CDC-ASC210470310/2021|2021-10-18|2021-11-15	99.5539457356542	exact
hCoV-19/Ireland/RN-NVRL-M21IRL00298416/2021|2021-10-26|2021-12-13	99.9427898367828	exact
hCoV-19/Chile/AP-172994/2021|2021-10-25|2021-11-18	99.7237380627558	exact
hCoV-19/England/BRBR-203B491/2021|2021-10-04|2021-10-10	96.3891034899735	exact
hCoV-19/England/NORT-YYQPQ5/2021|2021-10-24|2021-11-08	99.2259491338002	exact
hCoV-19/Denmark/DCGC-201088/2021|2021-10-26|2021-11-12	99.3703319154637	exact
hCoV-19/USA/WA-PHL-005753/2021|2021-10-22|2021-11-13	99.6811652570815	exact
hCoV-19/Peru/MOQ-INS-8601/2021|2021-10-13|2021-11-11	99.152485595605	exact
hCoV-19/England/BRBR-28BBE75/2021|2021-10-29|2021-11-06	99.0223088294584	exact
hCoV-19/Spain/AS-262165991/2021|2021-10-27|2022-01-13	95.6144465290807	exact
hCoV-19/USA/MA-CDC-ASC210338656/2021|2021-10-06|2021-11-08	96.4218645204561	exact
hCoV-19/Brazil/SC-NVBS7828GENOV45616682189/2021|2021-10-14|2021-12-08	99.480040254948	exact
hCoV-19/England/NEWC-20AFE7C/2021|2021-10-08|2021-10-16	98.7470187107394	exact
hCoV-19/USA/NC-CDC-ASC210449169/2021|2021-10-31|2021-11-20	99.4734547405842	exact
hCoV-19/USA/WI-CDC-ASC210471838/2021|2021-10-19|2021-11-19	93.3205914897898	exact
hCoV-19/USA/OK-CDC-ASC210336131/2021|2021-10-06|2021-11-08	94.0783958689602	exact
hCoV-19/USA/CT-CDC-QDX30085143/2021|2021-10-16|2021-10-29	98.6059323457288	exact
hCoV-19/USA/CO-CDC-MMB11270393/2021|2021-10-26|2021-11-30	99.7851411689663	exact
hCoV-19/USA/NY-CDC-FG-162829/2021|2021-10-28|2021-11-09	99.2385616530256	exact
hCoV-19/Portugal/PT19102/2021|2021-10-11|2021-10-25	99.6248157577382	exact
hCoV-19/USA/CO-CDC-MMB11149545/2021|2021-10-19|2021-11-17	98.5899889213415	exact
hCoV-19/USA/AR-UMGC-21244/2021|2021-10-19|2021-11-17	98.8746682790823	exact
hCoV-19/USA/IL-CDC-ASC210470336/2021|2021-10-17|2021-11-15	98.8767058981323	exact
hCoV-19/Scotland/CVR13037/2021|2021-10-13|2021-12-30	99.4737197220161	exact
hCoV-19/England/PHEC-3L0BDLFC/2021|2021-10-12|2021-11-08	99.4029850746269	exact
hCoV-19/USA/AR-B011725/2021|2021-10-21|2022-02-22	85.4046630041538	exact
hCoV-19/England/NORT-YYKZJD/2021|2021-10-13|2021-10-25	98.7098508265018	exact
hCoV-19/England/PLYM-286C3A1/2021|2021-10-26|2021-11-03	97.0366886171214	exact
hCoV-19/Ireland/CO-NVRL-M21IRL00294754/2021|2021-10-26|2021-12-08	99.9562510516574	exact
hCoV-19/Chile/RM-165604/2021|2021-10-11|2021-10-28	95.0035376166571	exact
hCoV-19/Croatia/12437/2021|2021-10-10|2021-11-17	99.6380333143413	exact
hCoV-19/England/QEUH-28DA960/2021|2021-10-29|2021-11-07	99.0693455180755	exact
hCoV-19/Spain/CT-HUGTiPM049MK3C12/2021|2021-10-01|2021-10-25	99.4764924997483	exact
hCoV-19/Australia/NSW-ICPMR-12358/2021|2021-10-27|2021-11-05	99.1694465246103	exact
hCoV-19/Germany/NW-RKI-I-278049/2021|2021-10-01|2021-10-14	99.0273026095123	exact
hCoV-19/England/PHEC-3N088N49/2021|2021-10-22|2021-11-01	99.6547563182946	exact
hCoV-19/USA/KY-CDC-ASC210337943/2021|2021-10-07|2021-11-08	99.1231311943558	exact
hCoV-19/USA/NC-CLT-002162/2021|2021-10-01|2021-10-13	91.1014814068326	exact
hCoV-19/CzechRepublic/10svan41/2021|2021-10-27|2021-11-29	98.8856442788575	exact
hCoV-19/USA/AZ-CDC-ASC210336606/2021|2021-10-06|2021-11-08	99.6611988863171	exact
hCoV-19/USA/NV-CDC-LC0336617/2021|2021-10-11|2021-11-02	98.7145570478904	exact
hCoV-19/USA/MA-CDCBI-CRSP_N6AU2FDO76SFPQVI/2021|2021-10-31|2021-11-08	99.4844152800562	exact
hCoV-19/USA/GA-CDC-ASC210444987/2021|2021-10-29|2021-11-19	98.8364684974684	exact
hCoV-19/Bulgaria/21BG-EU_009205_Pl87/2021|2021-10-12|2021-12-07	99.3727024383663	exact
hCoV-19/USA/VT-CDCBI-CRSP_XXYWACQEQLYWCHUJ/2021|2021-10-24|2021-11-05	98.0062994236697	exact
hCoV-19/France/GES-HMN-21112150847/2021|2021-10-27|2021-11-25	91.9363502081375	exact
hCoV-19/Ireland/TA-NVRL-M21IRL00176265/2021|2021-10-14|2021-11-24	97.3514168405465	exact
hCoV-19/SouthKorea/KDCA15503/2021|2021-10-07|2021-11-08	99.3133478479317	exact
hCoV-19/Switzerland/VS-ETHZ-672368/2021|2021-10-29|2021-11-08	98.5686511128989	exact
hCoV-19/USA/TX-CDC-ASC210383485/2021|2021-10-01|2021-11-08	99.047714850954	exact
hCoV-19/Norway/OUS-16007/2021|2021-10-13|2021-12-08	99.3862149924535	exact
hCoV-19/Ireland/MO-NVRL-M21IRL00309800/2021|2021-10-28|2021-11-15	97.9841152318772	exact
hCoV-19/USA/CO-CDC-MMB11360274/2021|2021-10-30|2021-11-30	99.7079262765636	exact
hCoV-19/Wales/PHWC-PRUF4B/2021|2021-10-17|2021-11-01	98.2784606624912	exact
hCoV-19/USA/MI-CDC-ASC210469411/2021|2021-10-18|2021-11-15	97.4415719411193	exact
hCoV-19/Peru/LIM-INS-8984/2021|2021-10-23|2021-11-20	99.5280018746025	exact
hCoV-19/USA/MI-CDC-ASC210336045/2021|2021-10-05|2021-11-08	94.8764376487945	exact
hCoV-19/Slovenia/438002/2021|2021-10-22|2021-12-22	96.9819048578239	exact
hCoV-19/Germany/BW-RKI-I-299722/2021|2021-10-21|2021-11-04	97.8870405151596	exact
hCoV-19/Spain/GA-CHUVI-51715891/2021|2021-10-30|2021-11-19	98.3424859362443	exact
hCoV-19/Denmark/DCGC-195185/2021|2021-10-25|2021-11-03	99.6642041638684	exact
hCoV-19/Denmark/DCGC-192524/2021|2021-10-23|2021-11-01	98.4955336154208	exact
hCoV-19/England/ALDP-20A781C/2021|2021-10-08|2021-10-15	98.0247908898519	exact
hCoV-19/Australia/NSW-ICPMR-14990/2021|2021-10-22|2021-12-07	99.8842316728523	exact
hCoV-19/Sweden/01_SE100_21CS105007/2021|2021-10-19|2021-11-01	99.3141518902643	exact
hCoV-19/USA/TX-CDC-FG-142311/2021|2021-10-02|2021-10-15	99.033913656033	exact
hCoV-19/USA/GA-CDC-STM-000740226/2021|2021-10-05|2021-10-25	99.0129817987152	exact
hCoV-19/Italy/FVG-UD-461875/2021|2021-10-25|2021-11-23	99.3990667069527	exact
hCoV-19/Denmark/DCGC-182320/2021|2021-10-09|2021-10-15	99.0157018982892	exact
hCoV-19/England/NEWC-291B188/2021|2021-10-31|2021-11-09	99.5497916946647	exact
hCoV-19/Denmark/DCGC-195514/2021|2021-10-25|2021-11-03	91.5376607676551	exact
hCoV-19/Switzerland/SG-ETHZ-672384/2021|2021-10-29|2021-11-08	96.9711184078269	exact
hCoV-19/USA/NV-NSPHL-446503/2021|2021-10-05|2021-10-14	98.9955994490913	exact
hCoV-19/Germany/un-C2615/2021|2021-10-08|2022-02-01	98.8485236187334	exact
hCoV-19/France/NOR-HMN-21112050516/2021|2021-10-27|2021-11-12	98.6537751368046	exact
hCoV-19/USA/TN-CDC-ASC210323586/2021|2021-10-01|2021-11-08	99.2857861382155	exact
hCoV-19/Belgium/ULB-IBC_CV8173388031/2021|2021-10-24|2021-11-12	99.9360290899296	exact
hCoV-19/Sweden/261752233449/2021|2021-10-11|2021-11-11	99.3828816742688	exact
hCoV-19/England/QEUH-28A2E53/2021|2021-10-28|2021-11-06	98.3671549522914	exact
hCoV-19/USA/MI-CDC-ASC210361934/2021|2021-10-13|2021-11-10	98.2261417745289	exact
hCoV-19/Croatia/11955/2021|2021-10-05|2021-11-16	99.1150740242261	exact
hCoV-19/SouthAfrica/NHLS-UCT-LA-Z706/2021|2021-10-03|2021-11-07	99.1298818647301	exact
hCoV-19/Sweden/SE1410846365/2021|2021-10-27|2022-01-20	99.2962702322308	exact
hCoV-19/USA/CO-CDC-FG-160922/2021|2021-10-27|2021-11-09	99.8221476510067	exact
hCoV-19/USA/WI-CDC-ASC210316463/2021|2021-10-08|2021-11-08	97.8540052979244	exact
hCoV-19/USA/MO-CDC-QDX30455107/2021|2021-10-25|2021-11-17	99.1501226107696	exact
hCoV-19/England/MILK-20479A2/2021|2021-10-04|2021-10-11	98.6528253712289	exact
hCoV-19/Netherlands/ZH-MZ-866/2021|2021-10-09|2021-12-29	98.8477946857469	exact
hCoV-19/Wales/PHWC-PRCQMG/2021|2021-10-11|2021-10-25	96.790834784939	exact
hCoV-19/USA/NE-CDC-ASC210361561/2021|2021-10-12|2021-11-10	99.6009791100828	exact
hCoV-19/Wales/PHWC-PRW6B3/2021|2021-10-18|2021-11-10	96.7544212218649	exact
hCoV-19/Malaysia/UKM1570/2021|2021-10-06|2022-06-22	98.377343277565	exact
hCoV-19/England/PHEC-3K087KD3/2021|2021-10-10|2021-10-18	99.2458269088959	exact
hCoV-19/Italy/ABR-IZSGC-313189/2021|2021-10-29|2021-11-12	99.411095496219	exact
hCoV-19/England/MILK-203D3A1/2021|2021-10-04|2021-10-10	98.182673250697	exact
hCoV-19/Sweden/20863422P/2021|2021-10-11|2021-11-11	98.2056613898578	exact
hCoV-19/USA/IL-CDC-ASC210464284/2021|2021-10-17|2021-11-19	99.027596150622	exact
hCoV-19/USA/WA-CDC-UW21102394924/2021|2021-10-23|2021-11-03	97.575182877269	exact
hCoV-19/USA/MN-CDC-ASC210468305/2021|2021-10-18|2021-11-19	99.7719880629045	exact
hCoV-19/USA/FL-CDC-ASC210338229/2021|2021-10-10|2021-11-10	91.774804680951	exact
hCoV-19/Belgium/ULB-IBC_CV8170733059/2021|2021-10-22|2021-11-12	99.9158277499074	exact
hCoV-19/USA/NC-ECU-110502859/2021|2021-10-29|2021-12-07	99.5605796323628	exact
hCoV-19/England/PHEC-3L050L53/2021|2021-10-14|2021-10-25	98.7531004893745	exact
hCoV-19/Scotland/QEUH-20C9814/2021|2021-10-10|2021-10-18	99.0389784946236	exact
hCoV-19/USA/OH-CDC-FG-149695/2021|2021-10-12|2021-10-26	99.241610738255	exact
hCoV-19/Wales/PHWC-PRMJ16/2021|2021-10-04|2021-10-18	98.3340595984313	exact
hCoV-19/England/NEWC-2834B22/2021|2021-10-24|2021-10-31	99.0479714727848	exact
hCoV-19/Mexico/BCN_IBT_IMSS_3989/2021|2021-10-14|2021-11-05	99.7719115821957	exact
hCoV-19/USA/MI-CDC-ASC210473518/2021|2021-10-19|2021-11-19	99.6412165107467	exact
hCoV-19/Germany/BW-RKI-I-302181/2021|2021-10-23|2021-11-04	96.9639023081052	exact
hCoV-19/USA/MI-CDC-STM-000742177/2021|2021-10-11|2021-10-28	99.0330243918761	exact
hCoV-19/USA/MA-CDC-ASC210342421/2021|2021-10-10|2021-11-10	99.550546723016	exact
hCoV-19/Spain/AN-CBA-13664/2021|2021-10-07|2022-11-09	97.0875743222816	exact
hCoV-19/USA/MN-CDC-IBX171324008092/2021|2021-10-11|2021-10-27	97.5816730395116	exact
hCoV-19/England/BRBR-28FEA09/2021|2021-10-31|2021-11-08	95.0208305335304	exact
hCoV-19/England/MILK-203D2FF/2021|2021-10-04|2021-10-10	99.8421176391548	exact
hCoV-19/England/MILK-28D2CF6/2021|2021-10-30|2021-11-07	99.0055100120951	exact
hCoV-19/USA/AK-PHL14830/2021|2021-10-26|2021-11-17	98.7414187643021	exact
hCoV-19/Bulgaria/21BG-EU_010014_Pl96/2021|2021-10-25|2021-12-07	98.45514560504	exact
hCoV-19/Germany/BW-RKI-I-292014/2021|2021-10-18|2021-10-28	98.8074842957439	exact
hCoV-19/USA/MN-Mayo-17535/2021|2021-10-01|2022-07-02	98.9876834823688	exact
hCoV-19/Slovakia/32476/2021|2021-10-29|2021-11-22	96.9157968923046	exact
hCoV-19/Sweden/01_SE100_21CS513256/2021|2021-10-22|2021-11-08	98.5295105082925	exact
hCoV-19/Estonia/18270211/2021|2021-10-15|2021-11-15	99.5241446332227	exact
hCoV-19/Denmark/DCGC-188055/2021|2021-10-19|2021-10-26	99.5431489132991	exact
hCoV-19/Malaysia/UNIMAS-19701/2021|2021-10-19|2021-11-22	99.8215548298037	exact
hCoV-19/Romania/DJ-481970/2021|2021-10-08|2021-11-18	99.6626863657829	exact
hCoV-19/USA/MI-CDC-STM-000742992/2021|2021-10-12|2021-11-05	98.6144114595535	exact
hCoV-19/Ireland/G-NVRL-M21IRL00231572/2021|2021-10-19|2021-12-03	99.9024061921588	exact
hCoV-19/Australia/ACT1630/2021|2021-10-22|2021-11-05	99.1730536506656	exact
hCoV-19/Russia/MOW-CSP-LQ-14189_S198/2021|2021-10-04|2023-07-24	99.5849789142513	exact
hCoV-19/England/PHEC-3J081J99/2021|2021-10-03|2021-10-11	99.674867600724	exact
hCoV-19/USA/CA-OC-886/2021|2021-10-21|2021-11-11	99.4037250435482	exact
hCoV-19/USA/MA-CDCBI-CRSP_BRMKJAMK5YIDGGYE/2021|2021-10-15|2021-10-29	99.6219218415418	exact
hCoV-19/Slovakia/29529/2021|2021-10-15|2021-11-10	98.8625687827137	exact
hCoV-19/Turkey/HSGM-E15662/2021|2021-10-07|2021-11-20	96.6953539971761	exact
hCoV-19/Germany/BW-RKI-I-298060/2021|2021-10-21|2021-11-04	99.5734676742233	exact
hCoV-19/USA/CA-CDC-FG-144078/2021|2021-10-05|2021-10-12	91.3793103448276	exact
hCoV-19/Wales/PHWC-PREBHA/2021|2021-10-02|2021-10-18	98.9712485758327	exact
hCoV-19/Sweden/SE1410862226/2021|2021-10-18|2022-01-20	99.4671403197158	exact
hCoV-19/USA/NE-CDC-ASC210479559/2021|2021-10-24|2021-11-17	99.7183381953526	exact
hCoV-19/France/OCC-NI-2110182810/2021|2021-10-18|2021-11-05	99.755082869221	exact
hCoV-19/USA/TX-CDC-ASC210310068/2021|2021-10-05|2021-11-08	99.5540354759749	exact
hCoV-19/USA/NJ-PHEL-V21024537/2021|2021-10-23|2021-11-09	98.3237596157076	exact
hCoV-19/USA/CA-CDC-FG-149770/2021|2021-10-12|2021-10-26	99.1547028042399	exact
hCoV-19/Australia/NSW-ICPMR-10350/2021|2021-10-06|2021-10-18	99.0809449247736	exact
hCoV-19/USA/WV-WVU-WV084932/2021|2021-10-27|2021-12-08	97.3697470523027	exact
hCoV-19/England/MILK-2743AAC/2021|2021-10-12|2021-10-31	98.9888810507575	exact
hCoV-19/England/PHEC-3N079NDE/2021|2021-10-28|2021-11-01	91.2077229913183	exact
hCoV-19/Australia/ACT1620/2021|2021-10-21|2021-11-05	99.6403119537448	exact
hCoV-19/USA/IA-CDC-ASC210342151/2021|2021-10-08|2021-11-09	97.6192871273849	exact
hCoV-19/USA/WV-CDC-LC0349637/2021|2021-10-19|2021-11-09	99.3468499115526	exact
hCoV-19/USA/KS-CDC-ASC210385144/2021|2021-10-31|2021-11-20	99.4138058821548	exact
hCoV-19/Germany/NW-RKI-I-277329/2021|2021-10-05|2021-10-14	99.2650033715442	exact
hCoV-19/India/MZ-INSACOG-1526100732401/2021|2021-10-09|2022-01-31	99.5934139784946	exact
hCoV-19/USA/OR-CDC-ASC210462128/2021|2021-10-14|2021-11-19	85.6855447138115	exact
hCoV-19/USA/NY-PRL-211029_01B12/2021|2021-10-25|2022-05-24	98.0154058326886	exact
hCoV-19/USA/MA-UMASSMED-205579732/2021|2021-10-08|2021-12-05	99.5114932913976	exact
hCoV-19/Germany/BW-RKI-I-298098/2021|2021-10-22|2021-11-04	98.4529682204101	exact
hCoV-19/USA/MN-CDC-IBX345070107584/2021|2021-10-22|2021-11-04	99.6378633940247	exact
hCoV-19/USA/NY-CDC-STM-000739568/2021|2021-10-04|2021-10-25	98.909761824891	exact
hCoV-19/USA/TX-CDC-FG-147657/2021|2021-10-11|2021-10-18	98.5835123523093	exact
hCoV-19/USA/TX-CDC-ASC210465321/2021|2021-10-15|2021-11-19	96.0465428207364	exact
hCoV-19/USA/CO-CDPHE-2101944272/2021|2021-10-09|2021-12-07	98.6487845766974	exact
hCoV-19/USA/CA-CDC-FG-148009/2021|2021-10-08|2021-10-20	99.6481822750879	exact
hCoV-19/Denmark/DCGC-201816/2021|2021-10-27|2021-11-12	99.1619456270323	exact
hCoV-19/Denmark/DCGC-178974/2021|2021-10-01|2021-10-06	99.2022792022792	exact
hCoV-19/Slovenia/415765/2021|2021-10-12|2021-11-12	99.6848915557641	exact
hCoV-19/India/GJ-ICMR-NIV-INSACOG-GSEQ-6510/2021|2021-10-20|2021-12-24	99.463105264924	exact
hCoV-19/England/MILK-27E582A/2021|2021-10-19|2021-10-26	99.0088697755678	exact
hCoV-19/France/IDF-LBZCentre-J2110190016/2021|2021-10-19|2022-04-04	99.8185727724768	exact
hCoV-19/USA/OH-CDC-LC0356940/2021|2021-10-27|2021-11-17	99.3521830083002	exact
hCoV-19/France/CVL-HMN-21102270089/2021|2021-10-05|2021-11-05	98.1203007518797	exact
hCoV-19/USA/AK-CDC-LC0360826/2021|2021-10-23|2021-11-17	98.9484072964879	exact
hCoV-19/USA/CO-CDPHE-2102100586/2021|2021-10-22|2021-12-08	98.8713090799153	exact
hCoV-19/Switzerland/SG-UZH-IMV-3ba53b1f/2021|2021-10-20|2021-11-08	98.0849710402089	exact
hCoV-19/USA/WV-WVU-WV125639/2021|2021-10-24|2021-11-14	98.2981004388757	exact
hCoV-19/France/BFC-ERFB-2070240615/2021|2021-10-18|2022-04-11	93.5942941334048	exact
hCoV-19/England/PHEC-3L0A2L0D/2021|2021-10-10|2021-11-08	93.9915458937198	exact
hCoV-19/Chile/LI-161025/2021|2021-10-01|2021-10-22	99.6203775887198	exact
hCoV-19/Italy/LAZ-UCBM-991/2021|2021-10-14|2021-10-22	99.7919463087248	exact
hCoV-19/Denmark/DCGC-183530/2021|2021-10-11|2021-10-18	98.9082602707515	exact
hCoV-19/USA/PA-CDC-ASC210358991/2021|2021-10-12|2021-11-10	99.4332282513918	exact
hCoV-19/USA/MD-CDC-ASC210446963/2021|2021-10-29|2021-11-19	99.0946584850619	exact
hCoV-19/USA/CA-CDC-ASC210444235/2021|2021-10-28|2021-11-19	99.7116319619086	exact
hCoV-19/USA/WA-UW-21100521542/2021|2021-10-05|2021-10-26	98.5609805647728	exact
hCoV-19/USA/MA-CDCBI-CRSP_32QETC3BKZDKZMRZ/2021|2021-10-23|2021-11-05	99.7218871464951	exact
hCoV-19/USA/IN-CDC-ASC210475218/2021|2021-10-20|2021-11-19	99.3231639559552	exact
hCoV-19/France/un-IHU-040961/2021|2021-10|2023-04-28	99.7541176866853	exact
hCoV-19/Germany/HE-RKI-I-284720/2021|2021-10-08|2021-10-21	97.4776950425974	exact
hCoV-19/Brazil/RJ-LNN06325/2021|2021-10-07|2021-11-24	91.9672516189645	exact
hCoV-19/USA/CA-CDC-ASC210309161/2021|2021-10-03|2021-11-23	98.4575663078832	exact
hCoV-19/Germany/BW-RKI-I-311138/2021|2021-10-17|2021-11-11	99.2995509082378	exact
hCoV-19/England/MILK-28DE98A/2021|2021-10-31|2021-11-07	99.0055100120951	exact
hCoV-19/England/MILK-27EF750/2021|2021-10-20|2021-10-27	99.2406934551808	exact
hCoV-19/USA/CO-CDC-ASC210311646/2021|2021-10-05|2021-11-23	98.4677797894454	exact
hCoV-19/USA/TX-CDC-FG-147855/2021|2021-10-11|2021-10-18	99.5208577651198	exact
hCoV-19/Wales/PHWC-PRWYNI/2021|2021-10-17|2021-11-01	99.4373178819037	exact
hCoV-19/USA/CA-CDC-ASC210478853/2021|2021-10-25|2021-11-17	99.714927725794	exact
hCoV-19/Poland/2182WSN2021_wsseol/2021|2021-10-06|2021-10-25	98.289937846464	exact
hCoV-19/England/MILK-27CB09B/2021|2021-10-14|2021-10-26	98.969696969697	exact
hCoV-19/USA/NY-URMC-21101408-1/2021|2021-10-16|2021-11-06	99.3628650950672	exact
hCoV-19/USA/CA-CDPH-3000248852/2021|2021-10-10|2021-11-07	99.6346695267462	exact
hCoV-19/USA/MI-CDC-ASC210471580/2021|2021-10-19|2021-11-19	99.6545363072279	exact
hCoV-19/Wales/PHWC-PRMSAF/2021|2021-10-08|2021-10-25	99.7384218115966	exact
hCoV-19/Mexico/MEX-INMEGEN-31-149/2021|2021-10-01|2021-10-19	99.5438231643914	exact
hCoV-19/England/BRBR-284320D/2021|2021-10-22|2021-10-31	98.1958070151861	exact
hCoV-19/USA/MI-CDC-ASC210446311/2021|2021-10-29|2021-11-19	98.9404151158502	exact
hCoV-19/USA/VA-DCLS-10698/2021|2021-10-29|2021-12-28	99.581309663373	exact
hCoV-19/England/NEWC-27211BE/2021|2021-10-12|2021-10-18	98.91822885171	exact
hCoV-19/Switzerland/SZ-Risch-21A2811544/2021|2021-10-27|2021-11-02	98.9754442540898	exact
hCoV-19/Wales/PHWC-PRTETW/2021|2021-10-14|2021-11-01	98.0799517474785	exact
hCoV-19/Russia/MOW-CSP-LQ-14917_S145/2021|2021-10-13|2023-07-24	99.1867197697379	exact
hCoV-19/Slovenia/17-089956-CE/2021|2021-10-14|2021-10-27	98.4802838588739	exact
hCoV-19/USA/TN-CDC-ASC210324577/2021|2021-10-03|2021-11-08	99.4132045736512	exact
hCoV-19/USA/CT-Yale-12588/2021|2021-10-19|2021-11-11	96.9123773686332	exact
hCoV-19/Singapore/6626/2021|2021-10-08|2021-10-21	99.4343664234554	exact
hCoV-19/England/NEWC-2023915/2021|2021-10-02|2021-10-10	98.9754442540898	exact
hCoV-19/USA/SC-CDC-ASC210469081/2021|2021-10-17|2021-11-15	98.8029373302485	exact
hCoV-19/USA/CA-CDC-ASC210518808/2021|2021-10-29|2021-11-20	99.7552224792945	exact
hCoV-19/Germany/BW-FR2080/2021|2021-10-08|2021-11-10	99.5781438328646	exact
hCoV-19/USA/NY-CDC-ASC210326285/2021|2021-10-03|2021-11-08	99.7954598799584	exact
hCoV-19/Chile/NB-172263/2021|2021-10-25|2021-11-08	99.6853856562923	exact
hCoV-19/England/NEWC-2814B46/2021|2021-10-22|2021-11-01	97.2350075592138	exact
hCoV-19/USA/CA-CDC-FG-149826/2021|2021-10-11|2021-10-26	99.1778523489933	exact
hCoV-19/USA/FL-CDC-ASC210363314/2021|2021-10-13|2021-11-10	94.6853099956409	exact
hCoV-19/USA/IL-CDC-QDX30084634/2021|2021-10-14|2021-10-29	94.7663676979408	exact
hCoV-19/Slovenia/22-11377/2021|2021-10-29|2021-12-21	98.8371703361147	exact
hCoV-19/Ireland/LS-NVRL-M21IRL00162389/2021|2021-10-12|2021-11-10	99.3673016086693	exact
hCoV-19/France/ARA-LBZ-I20211025311/2021|2021-10-22|2022-04-01	99.9160059131837	exact
hCoV-19/USA/MA-CDC-ASC210343152/2021|2021-10-10|2021-11-10	98.8557814911751	exact
hCoV-19/USA/TX-CDC-QDX30320184/2021|2021-10-23|2021-11-05	99.3785481541201	exact
hCoV-19/Germany/BW-RKI-I-323803/2021|2021-10-25|2021-11-18	98.7890376035692	exact
hCoV-19/India/WB-INSACOG-1932000364938/2021|2021-10-29|2022-01-25	99.5403610011407	exact
hCoV-19/Spain/AN-CBA-13900/2021|2021-10-22|2022-11-09	99.0037902928253	exact
hCoV-19/India/TG-CDFD-C-237670/2021|2021-10-01|2021-11-08	98.3498239141372	exact
hCoV-19/Malaysia/UNIMAS-19668/2021|2021-10-01|2021-11-22	99.2256152991482	exact
hCoV-19/Brazil/SP-IB_138975/2021|2021-10-23|2021-11-20	99.5648972488118	exact
hCoV-19/England/ALDP-20AA08A/2021|2021-10-07|2021-10-15	98.6227283415634	exact
hCoV-19/Malaysia/UNIMAS-HBTU380/2021|2021-10-26|2021-11-22	98.2222820780445	exact
hCoV-19/England/ALDP-273ADBE/2021|2021-10-12|2021-10-18	99.0607641811143	exact
hCoV-19/England/ALDP-273414F/2021|2021-10-11|2021-10-18	98.968725855756	exact
hCoV-19/USA/MN-CDC-IBX337397596109/2021|2021-10-23|2021-11-09	94.971823426808	exact
hCoV-19/Germany/SH-RKI-I-282792/2021|2021-10-04|2021-10-21	99.1880829363215	exact
hCoV-19/USA/CA-CDC-FG-151888/2021|2021-10-18|2021-10-27	99.708513418434	exact
hCoV-19/Germany/BE-RKI-I-296507/2021|2021-10-21|2021-10-28	99.8387584399879	exact
hCoV-19/England/QEUH-2050821/2021|2021-10-04|2021-10-11	97.8064429440022	exact
hCoV-19/Scotland/QEUH-2888C3B/2021|2021-10-27|2021-11-05	98.9786319043139	exact
hCoV-19/France/GES-HMN-21112100046/2021|2021-10-28|2021-11-18	98.3191867682088	exact
hCoV-19/Slovenia/17-062734-KR/2021|2021-10-12|2021-10-27	99.5748811675705	exact
hCoV-19/USA/MN-CDC-IBX616550990955/2021|2021-10-21|2021-11-05	99.7786571869341	exact
hCoV-19/USA/MN-Mayo-16176/2021|2021-10-09|2022-07-02	98.9193180292657	exact
hCoV-19/USA/AK-GD-110321-165/2021|2021-10-22|2021-11-17	96.3724832214765	exact
hCoV-19/USA/MD-IGS-062129101445A/2021|2021-10-18|2021-12-04	99.5014721627409	exact
hCoV-19/Canada/AB-ABPHL-38416/2021|2021-10-17|2021-11-23	99.2559423607838	exact
hCoV-19/USA/AZ-ASU18440/2021|2021-10-11|2021-10-24	99.1298504955485	exact
hCoV-19/USA/OH-CDC-MMB11060445/2021|2021-10-14|2021-11-17	99.217779568268	exact
hCoV-19/USA/TX-CDC-FG-155983/2021|2021-10-22|2021-11-03	99.6072375709154	exact
hCoV-19/Germany/SN-RKI-I-311806/2021|2021-10-26|2021-11-11	99.3034159410583	exact
hCoV-19/Peru/LIM-INS-8495/2021|2021-10-18|2021-11-11	99.6147661798204	exact
hCoV-19/Brazil/SP-IB_RP129866/2021|2021-10-15|2021-12-06	99.0189841631232	exact
hCoV-19/Wales/PHWC-PRXDB9/2021|2021-10-09|2021-10-25	98.720525187567	exact
hCoV-19/USA/CA-CDC-FG-142949/2021|2021-10-01|2021-10-12	99.5772237694192	exact
hCoV-19/USA/OR-OHSU-14047/2021|2021-10-01|2021-12-14	98.4545974883001	exact
hCoV-19/USA/NV-NSPHL-461828/2021|2021-10-05|2021-11-05	98.5085155698881	exact
hCoV-19/England/ALDP-20D13DC/2021|2021-10-09|2021-10-17	97.0976519197823	exact
hCoV-19/Wales/PHWC-PRRXUR/2021|2021-10-04|2021-10-18	98.9165800154295	exact
hCoV-19/India/TG-CDFD-C-254903/2021|2021-10-26|2021-11-23	95.6251887140605	exact
hCoV-19/Germany/HH-hpi-p10390/2021|2021-10-23|2021-12-05	98.6456512972174	exact
hCoV-19/Wales/PHWC-PRRYBA/2021|2021-10-04|2021-10-18	98.9939300446024	exact
hCoV-19/USA/ID-CDC-ASC210446237/2021|2021-10-27|2021-11-19	96.9587231331523	exact
hCoV-19/USA/CO-CDC-MMB11094149/2021|2021-10-15|2021-11-17	93.7825225769631	exact
hCoV-19/Switzerland/ZH-UZH-IMV-3ba54686/2021|2021-10-30|2021-11-15	93.5666443402545	exact
hCoV-19/CzechRepublic/NRL_15473/2021|2021-10-11|2021-11-16	99.4738429572037	exact
hCoV-19/USA/MA-CDC-ASC210339554/2021|2021-10-07|2021-11-09	99.7988129966804	exact
hCoV-19/England/PHEC-3R076RAA/2021|2021-10-27|2021-11-08	97.9936925451251	exact
hCoV-19/USA/CO-CDC-ASC210336569/2021|2021-10-06|2021-11-08	97.4522506797355	exact
hCoV-19/Croatia/13011/2021|2021-10-26|2021-11-22	98.9409477847041	exact
hCoV-19/Sweden/461847672480/2021|2021-10-28|2021-11-25	97.9055661673536	exact
hCoV-19/USA/ME-HETL-J8954/2021|2021-10-11|2021-11-19	99.3339612486545	exact
hCoV-19/USA/CA-CDC-FG-162694/2021|2021-10-29|2021-11-09	97.1983914209115	exact
hCoV-19/USA/IA-SHL-1897608/2021|2021-10-16|2021-10-24	98.4514091840505	exact
hCoV-19/Portugal/PT18388/2021|2021-10-05|2021-10-18	99.6481469070438	exact
hCoV-19/USA/CA-HLX-ATM-GGF5ZWDZQ/2021|2021-10-18|2021-12-24	99.490103991949	exact
hCoV-19/USA/WA-CDC-FG-159153/2021|2021-10-26|2021-11-06	98.1920032201798	exact
hCoV-19/England/MILK-282949E/2021|2021-10-23|2021-11-04	99.0256685929311	exact
hCoV-19/Colombia/VAC-SAD-1144179357/2021|2021-10-15|2021-11-25	98.9552890590883	exact
hCoV-19/USA/CA-CDC-FG-152217/2021|2021-10-19|2021-10-27	99.4465315980142	exact
hCoV-19/Slovenia/407819/2021|2021-10-06|2021-11-02	98.4959376888471	exact
hCoV-19/USA/NC-CLT-002274/2021|2021-10-06|2021-10-21	98.5589035573919	exact
hCoV-19/England/MILK-209B81B/2021|2021-10-07|2021-10-14	92.5459370486076	exact
hCoV-19/USA/MA-CDC-ASC210465925/2021|2021-10-17|2021-11-15	95.9226100660564	exact
hCoV-19/USA/OK-OKPHL0004739/2021|2021-10-27|2021-12-17	98.2232223826957	exact
hCoV-19/Denmark/DCGC-183451/2021|2021-10-12|2021-10-18	99.5713185304263	exact
hCoV-19/Denmark/DCGC-192682/2021|2021-10-15|2021-11-01	97.6398806530558	exact
hCoV-19/Croatia/12225/2021|2021-10|2021-11-17	99.5911665158674	exact
hCoV-19/Israel/CVL-22355/2021|2021-10-15|2021-10-25	99.5717344753747	exact
hCoV-19/England/MILK-28BFCA4/2021|2021-10-29|2021-11-06	97.6246472248354	exact
hCoV-19/Bahrain/21921671634_S71_L001/2021|2021-10-08|2021-10-12	98.6881835871972	exact
hCoV-19/Sweden/2071439679/2021|2021-10-18|2021-11-11	98.5803254536932	exact
hCoV-19/Peru/LAL-INS-8231/2021|2021-10-12|2021-11-05	99.6818592813369	exact
hCoV-19/Poland/CovSeq625/2021|2021-10-21|2021-11-02	96.6203983101991	exact
hCoV-19/USA/CA-CDC-FG-154800/2021|2021-10-21|2021-11-03	99.6548835650863	exact
hCoV-19/USA/WI-CDC-ASC210341141/2021|2021-10-08|2021-11-09	99.3595547060993	exact
hCoV-19/USA/OR-OHSU-213502644/2021|2021-10-28|2021-12-21	98.9796260866647	exact
hCoV-19/Peru/ICA-INS-8305/2021|2021-10-13|2021-11-05	95.0794979079498	exact
hCoV-19/Wales/PHWC-PR9BSI/2021|2021-10-23|2021-11-15	98.5226471477017	exact
hCoV-19/Wales/PHWC-PRCWMY/2021|2021-10-10|2021-10-25	99.018721323554	exact
hCoV-19/Denmark/DCGC-185453/2021|2021-10-13|2021-10-21	92.8012624651647	exact
hCoV-19/USA/CA-HLX-ATM-E7M9E4EH5/2021|2021-10-20|2021-12-17	95.4998824596165	exact
hCoV-19/Germany/NW-RKI-I-309457/2021|2021-10-29|2021-11-11	97.1563663190369	exact
hCoV-19/Denmark/DCGC-195822/2021|2021-10-26|2021-11-03	99.832197872269	exact
hCoV-19/USA/CA-CDC-ASC210358073/2021|2021-10-12|2021-11-10	99.6543160155726	exact
hCoV-19/Wales/PHWC-PFDDEE/2021|2021-10-26|2021-11-15	99.0941117262204	exact
hCoV-19/USA/OH-CDC-ASC210314371/2021|2021-10-06|2021-11-08	99.6814539114107	exact
hCoV-19/USA/CO-CDPHE-2101974158/2021|2021-10-14|2021-11-05	99.8824280291579	exact
hCoV-19/USA/CA-CDC-FG-150809/2021|2021-10-15|2021-10-26	99.5771812080537	exact
hCoV-19/USA/CA-CDC-ASC210309055/2021|2021-10-04|2021-11-08	99.6038274299144	exact
hCoV-19/Sweden/10169822/2021|2021-10-21|2021-11-11	93.8288167426885	exact
hCoV-19/Ireland/WW-NVRL-S21IRL00350830/2021|2021-10-07|2021-12-01	99.5120309607942	exact
hCoV-19/USA/MS-UMMC-M1471H8-515407/2021|2021-10-12|2021-10-29	99.7608058484655	exact
hCoV-19/England/MILK-273506F/2021|2021-10-11|2021-10-18	99.3046457724478	exact
hCoV-19/USA/CO-CDPHE-2103109371/2021|2021-10-25|2022-04-27	96.3109797070286	exact
hCoV-19/USA/FL-CDC-STM-000739983/2021|2021-10-06|2021-10-25	99.4867494129487	exact
hCoV-19/Spain/RI-CIBIR-218049072-Run24/2021|2021-10-09|2021-11-16	99.7984141916409	exact
hCoV-19/India/HP-NCDC-6109261/2021|2021-10-23|2022-03-16	99.2778692103584	exact
hCoV-19/USA/TX-CDC-ASC210308417/2021|2021-10-03|2021-11-23	99.8323104269377	exact
hCoV-19/USA/UT-UPHL-220107008061/2021|2021-10-25|2022-01-08	96.0849436392915	exact
hCoV-19/USA/CA-CDPH-3000261178/2021|2021-10-25|2021-11-10	98.4354060573573	exact
hCoV-19/USA/MN-CDC-IBX136549055914/2021|2021-10-07|2021-11-09	98.9840056332361	exact
hCoV-19/Sweden/461847679835/2021|2021-10-19|2021-11-25	99.7051037163634	exact
hCoV-19/USA/ME-CDC-ASC210469801/2021|2021-10-19|2021-11-15	96.5700093972345	exact
hCoV-19/USA/OR-OHSU-213502491/2021|2021-10-17|2021-12-21	98.9158527170812	exact
hCoV-19/PapuaNewGuinea/PNG5937/2021|2021-10-01|2021-12-17	99.2810106168526	exact
hCoV-19/USA/MD-HP20124-PIDSNKVCQA/2021|2021-10-27|2022-04-26	99.3544048419637	exact
hCoV-19/England/PHEC-3P03BP90/2021|2021-10-16|2021-11-08	99.3257522391064	exact
hCoV-19/Wales/PHWC-PRR1BG/2021|2021-10-04|2021-10-18	98.5092166672263	exact
hCoV-19/USA/CO-CDC-ASC210446664/2021|2021-10-29|2021-11-20	99.1348958857258	exact
hCoV-19/Denmark/DCGC-185854/2021|2021-10-15|2021-11-12	98.799986592029	exact
hCoV-19/CzechRepublic/FNHK-Ps-000514/2021|2021-10-10|2021-11-15	99.033767632899	exact
hCoV-19/USA/CO-CDPHE-27265643/2021|2021-10-31|2021-12-10	99.2094060409487	exact
hCoV-19/India/MN-INSACOG-1426000030675/2021|2021-10-15|2022-01-31	96.6441600322483	exact
hCoV-19/USA/CA-CDC-FG-143628/2021|2021-10-04|2021-10-12	98.7720593169161	exact
hCoV-19/USA/NE-NCOV21-40018/2021|2021-10-28|2021-11-10	99.0224730424267	exact
hCoV-19/Germany/NW-RKI-I-299696/2021|2021-10-22|2021-11-04	94.3892950566772	exact
hCoV-19/USA/KY-CDC-ASC210449789/2021|2021-10-31|2021-11-20	99.7518693625725	exact
hCoV-19/France/IDF-LBZ-C11022d0044/2021|2021-10-28|2022-04-01	99.9328002150393	exact
hCoV-19/Denmark/DCGC-188904/2021|2021-10-20|2021-10-27	99.0884413016522	exact
hCoV-19/Wales/PHWC-PRRNX4/2021|2021-10-04|2021-10-18	99.2194566346186	exact
hCoV-19/USA/VA-CDC-ASC210445401/2021|2021-10-28|2021-11-17	97.2772692217416	exact
hCoV-19/Singapore/7185/2021|2021-10-24|2021-10-29	98.6475629351901	exact
hCoV-19/Wales/PHWC-PRJ4RQ/2021|2021-10-07|2021-10-18	99.6038008259745	exact
hCoV-19/USA/VA-CDC-QDX29691337/2021|2021-10-11|2021-11-04	98.5017971715543	exact
hCoV-19/Israel/ICH-760595016/2021|2021-10-02|2021-11-23	98.8621488269057	exact
hCoV-19/USA/WI-CDC-IBX044905211685/2021|2021-10-15|2021-11-04	98.782492034211	exact
hCoV-19/Slovakia/UVZ_PL61_H11_29846/2021|2021-10-11|2021-11-18	99.1970021413276	exact
hCoV-19/Italy/UMB-IZSGC-310977.1.7/2021|2021-10-12|2021-10-25	99.5148392277579	exact
hCoV-19/England/ALDP-202C044/2021|2021-10-02|2021-10-10	98.9586482582552	exact
hCoV-19/Estonia/16814483/2021|2021-10-07|2021-11-08	99.1454709962803	exact
hCoV-19/Peru/ICA-INS-8301/2021|2021-10-09|2021-11-05	99.0251909419804	exact
hCoV-19/USA/NC-CLT-002422/2021|2021-10-12|2021-10-27	98.720145117404	exact
hCoV-19/USA/CO-CDPHE-2102005680/2021|2021-10-18|2021-11-22	91.084685410998	exact
hCoV-19/USA/NC-ECU-110072341/2021|2021-10-01|2021-11-11	99.6248534583822	exact
hCoV-19/USA/NY-CDC-ASC210201226/2021|2021-10-03|2021-11-23	98.5389884266289	exact
hCoV-19/England/ALDP-20538E2/2021|2021-10-05|2021-10-11	99.6454259953399	exact
hCoV-19/USA/CA-CDC-FG-159620/2021|2021-10-28|2021-11-06	86.3825503355705	exact
hCoV-19/USA/VA-VTVAS3-GSC27537/2021|2021-10-21|2022-03-23	99.8690572119259	exact
hCoV-19/USA/CA-CDC-ASC210445265/2021|2021-10-27|2021-11-19	98.0117351215423	exact
hCoV-19/USA/OH-CDC-ASC210491948/2021|2021-10-22|2021-11-17	95.2251617878818	exact
hCoV-19/USA/NY-CDC-ASC210465554/2021|2021-10-15|2021-11-15	99.0711866680079	exact
hCoV-19/USA/CA-CDC-FG-159434/2021|2021-10-28|2021-11-06	98.8092043472427	exact
hCoV-19/Germany/SN-RKI-I-278738/2021|2021-10-04|2021-10-14	99.2848950954598	exact
hCoV-19/Switzerland/SG-ETHZ-671663/2021|2021-10-01|2021-10-14	99.5136186770428	exact
hCoV-19/USA/NJ-CDC-FG-162683/2021|2021-10-29|2021-11-09	99.3056487320542	exact
hCoV-19/Spain/CL-COV16346/2021|2021-10-28|2022-01-12	97.4727303238798	exact
hCoV-19/England/NEWC-27274DD/2021|2021-10-12|2021-10-18	97.3495918573012	exact
hCoV-19/USA/WA-CDC-QDX29519980/2021|2021-10-02|2021-10-22	98.9552890590883	exact
hCoV-19/USA/MO-CDC-LC0348633/2021|2021-10-18|2021-11-09	99.8577187574105	exact
hCoV-19/USA/un-KDHE-2007810/2021|2021-10-28|2023-06-26	98.5857771507273	exact
hCoV-19/USA/OH-CDC-FG-149969/2021|2021-10-11|2021-10-26	99.7853213471085	exact
hCoV-19/USA/CA-CDPH-500029546/2021|2021-10-27|2022-01-13	99.2133627903863	exact
hCoV-19/Germany/BW-RKI-I-330851/2021|2021-10-21|2021-12-02	99.63936636333	exact
hCoV-19/Germany/NW-RKI-I-282414/2021|2021-10-04|2021-10-14	96.2141825388827	exact
hCoV-19/NorthernIreland/NIRE-014272/2021|2021-10-19|2022-02-21	98.4917195740535	exact
hCoV-19/Italy/CAM-TIGEM-IZSM-COLLI-21407/2021|2021-10-20|2021-11-23	99.3208430913349	exact
hCoV-19/France/PAC-IHU-36454-Nova1M/2021|2021-10|2021-10-28	99.4071878473509	exact
hCoV-19/England/MILK-2853431/2021|2021-10-25|2021-11-01	99.6505845988442	exact
hCoV-19/USA/WY-WYPHL-21095384/2021|2021-10-08|2021-12-14	99.1703892788768	exact
hCoV-19/Denmark/DCGC-188342/2021|2021-10-19|2021-10-26	98.6100852749614	exact
hCoV-19/England/MILK-28E3050/2021|2021-10-30|2021-11-07	98.2428437038032	exact
hCoV-19/England/BRBR-27370D6/2021|2021-10-12|2021-10-19	93.6410359770231	exact
hCoV-19/USA/CA-CDC-ASC210311032/2021|2021-10-03|2021-11-23	99.8021661134024	exact
hCoV-19/India/MN-INSACOG-1425500155323/2021|2021-10-12|2022-01-31	99.0426603963722	exact
hCoV-19/USA/MA-CDCBI-CRSP_55TPYWGO3RACVOF4/2021|2021-10-07|2021-10-17	98.7681183677568	exact
hCoV-19/Luxembourg/LNS2715863/2021|2021-10-05|2021-10-20	95.3217946563603	exact
hCoV-19/Switzerland/ZH-UZH-IMV-3ba53574/2021|2021-10-13|2021-10-26	98.7080536912752	exact
hCoV-19/Germany/NW-RKI-I-309275/2021|2021-10-30|2021-11-11	98.4068421935267	exact
hCoV-19/USA/IA-SHL-1876029/2021|2021-10-02|2021-10-12	98.7067083207363	exact
hCoV-19/Poland/2044WSN2021_wsseol/2021|2021-10-05|2021-10-19	98.8946378174977	exact
hCoV-19/USA/CO-CDC-MMB11127266/2021|2021-10-18|2021-11-17	98.710847013798	exact
hCoV-19/Wales/PHWC-PRT3G4/2021|2021-10-13|2021-11-01	99.0274657097823	exact
hCoV-19/Brazil/SP-IB_137088/2021|2021-10-04|2021-11-03	99.5081308974102	exact
hCoV-19/Australia/NSW-ICPMR-11751/2021|2021-10-21|2021-10-30	99.1047722785758	exact
hCoV-19/England/NEWC-283F88A/2021|2021-10-22|2021-11-05	97.2584330063164	exact
hCoV-19/USA/AZ-CDC-ASC210464858/2021|2021-10-16|2021-11-19	99.7318046196654	exact
hCoV-19/USA/NY-CDC-ASC210312075/2021|2021-10-04|2021-11-08	98.1591389196258	exact
hCoV-19/Germany/BY-RKI-I-304185/2021|2021-10-22|2021-11-04	98.8780977896852	exact
hCoV-19/Belgium/UGent-12137/2021|2021-10-15|2021-12-19	98.6663979307333	exact
hCoV-19/USA/IN-CDC-ASC210309997/2021|2021-10-04|2021-11-23	98.9337088824062	exact
hCoV-19/England/LOND-1356005/2021|2021-10-12|2021-12-02	99.3854110693176	exact
hCoV-19/NorthernIreland/NIRE-014154/2021|2021-10-19|2022-02-21	95.0955692162988	exact
hCoV-19/USA/WY-CDC-MMB11232915/2021|2021-10-23|2021-11-23	97.4284083660657	exact
hCoV-19/USA/MA-CDC-ASC210338219/2021|2021-10-07|2021-11-09	95.8303981751702	exact
hCoV-19/USA/NY-CDC-ASC210443031/2021|2021-10-27|2021-11-17	99.2351046698873	exact
hCoV-19/Germany/BW-RKI-I-301663/2021|2021-10-23|2021-11-04	99.050590445518	exact
hCoV-19/USA/WV-CDC-LC0332420/2021|2021-10-15|2021-11-02	99.0626691932864	exact
hCoV-19/USA/NV-CDC-FG-144667/2021|2021-10-04|2021-10-14	98.9279013669258	exact
hCoV-19/USA/MO-CDC-LC0337143/2021|2021-10-07|2021-11-02	99.7368243471219	exact
hCoV-19/USA/CA-CDC-FG-156481/2021|2021-10-25|2021-11-03	98.4664429530201	exact
hCoV-19/Japan/PG-149350/2021|2021-10-05|2021-12-03	96.9396667562483	exact
hCoV-19/Israel/SMC-7020370/2021|2021-10-17|2021-11-11	96.958111144649	exact
hCoV-19/USA/CA-CDC-FG-149387/2021|2021-10-13|2021-10-26	99.0816771123102	exact
hCoV-19/Germany/NI-RKI-I-284994/2021|2021-10-01|2021-10-21	97.813161342336	exact
hCoV-19/USA/IN-INSPHL-11680/2021|2021-10-08|2021-11-04	98.9855218515906	exact
hCoV-19/Switzerland/SG-ETHZ-672387/2021|2021-10-29|2021-11-08	94.5915114913605	exact
hCoV-19/Israel/CVL-22701/2021|2021-10-25|2021-12-04	99.5947349030378	exact
hCoV-19/England/NORW-3091F4E/2021|2021-10-16|2021-11-08	99.0021502486225	exact
hCoV-19/Sweden/01_SE100_21CS104626/2021|2021-10-15|2021-10-26	99.1692348921345	exact
hCoV-19/USA/CA-CDC-ASC210495289/2021|2021-10-25|2021-11-17	95.6610669617409	exact
hCoV-19/USA/TN-CDC-ASC210309388/2021|2021-10-05|2021-11-08	98.554806692821	exact
hCoV-19/Poland/712SNR21_wsserze/2021|2021-10-13|2021-11-17	98.2952252858104	exact
hCoV-19/USA/CA-CDC-FG-150533/2021|2021-10-15|2021-10-26	99.7315436241611	exact
hCoV-19/USA/AL-CDC-ASC210339354/2021|2021-10-06|2021-11-08	99.533916775643	exact
hCoV-19/USA/NC-CDC-ASC210362230/2021|2021-10-13|2021-11-10	99.7250444287966	exact
hCoV-19/Denmark/DCGC-202320/2021|2021-10-31|2021-11-08	98.0261170230622	exact
hCoV-19/USA/FL-CDC-ASC210201590/2021|2021-10-05|2021-11-08	99.8155785802904	exact
hCoV-19/Germany/BY-RKI-I-311361/2021|2021-10-27|2021-11-11	99.675150703282	exact
hCoV-19/Sweden/01_SE100_21CS511379/2021|2021-10-01|2021-10-11	99.42449894603	exact
hCoV-19/Wales/PHWC-PRKE5X/2021|2021-10-05|2021-10-18	97.7303205042242	exact
hCoV-19/Denmark/DCGC-200772/2021|2021-10-30|2021-11-08	99.3586514892045	exact
hCoV-19/India/MZ-INSACOG-1526100755611/2021|2021-10-15|2022-01-13	99.3422818791946	exact
hCoV-19/USA/ND-NDDH-5198/2021|2021-10-14|2021-11-02	98.9355629428159	exact
hCoV-19/Wales/PHWC-PR41TA/2021|2021-10-26|2021-11-10	96.9018990521486	exact
hCoV-19/USA/AZ-ASU21183/2021|2021-10-31|2021-11-12	95.8774317105131	exact
hCoV-19/Germany/NW-RKI-I-299572/2021|2021-10-22|2021-11-04	99.409594095941	exact
hCoV-19/Switzerland/GR-ETHZ-671902/2021|2021-10-08|2021-10-20	95.6956419632972	exact
hCoV-19/USA/WV-CDC-ASC210476684/2021|2021-10-21|2021-11-17	99.503738725145	exact
hCoV-19/Peru/PIU-INS-9326/2021|2021-10-26|2021-11-24	99.0221031480241	exact
hCoV-19/USA/MO-CDC-ASC210341112/2021|2021-10-07|2021-11-08	97.8540052979244	exact
hCoV-19/Canada/ON-KHS-21-04050-v1/2021|2021-10-08|2022-07-06	97.2622526789613	exact
hCoV-19/Peru/ICA-INS-9599/2021|2021-10-29|2021-11-24	98.5062629780963	exact
hCoV-19/India/TN-7076_S747_R1_001/2021|2021-10-13|2022-04-26	99.5849928043107	exact
hCoV-19/England/MILK-2036584/2021|2021-10-04|2021-10-10	98.6938225887898	exact
hCoV-19/USA/CA-CDC-FG-162621/2021|2021-10-29|2021-11-09	99.7551321615457	exact
hCoV-19/France/IDF-CERBAHC-10351661/2021|2021-10-29|2021-11-16	98.9031262578827	exact
hCoV-19/USA/IN-CDC-LC0319081/2021|2021-10-06|2021-10-26	91.0737082577437	exact
hCoV-19/England/ALDP-276C2E1/2021|2021-10-14|2021-10-21	96.8380376344086	exact
hCoV-19/USA/CA-CDC-FG-156404/2021|2021-10-25|2021-11-03	99.81215617872	exact
hCoV-19/USA/TX-UHS-UTHSA2357-P0/2021|2021-10-05|2021-12-28	99.9932279145363	exact
hCoV-19/USA/ME-HETL-J8330/2021|2021-10-01|2021-10-20	99.7165226781857	exact
hCoV-19/Peru/LIM-INS-8131/2021|2021-10-08|2021-11-05	99.1931163787331	exact
hCoV-19/Spain/CL-COV16404/2021|2021-10-30|2022-01-12	98.1793140515301	exact
hCoV-19/USA/CA-CDC-FG-158619/2021|2021-10-27|2021-11-09	99.5409923945455	exact
hCoV-19/USA/MN-CDC-ASC210337249/2021|2021-10-07|2021-11-08	98.6587533112028	exact
hCoV-19/Spain/CL-COV16514/2021|2021-10-29|2022-01-12	98.0415868856865	exact
hCoV-19/Poland/2030WSN2021_wsseol/2021|2021-10-07|2021-10-19	98.9383147426421	exact
hCoV-19/USA/TX-CDC-ASC210363838/2021|2021-10-14|2021-11-19	99.7384568956845	exact
hCoV-19/USA/IL-CDC-ASC210449542/2021|2021-10-31|2021-11-23	99.4500888575931	exact
hCoV-19/Bulgaria/21BG-EU_009931_Pl95/2021|2021-10-19|2021-12-07	98.8807345598338	exact
hCoV-19/Brazil/AL-FIOCRUZ-IAM5253/2021|2021-10-17|2021-11-20	98.516878061875	exact
hCoV-19/Germany/BW-RKI-I-322721/2021|2021-10-23|2021-11-18	97.6599953065808	exact
hCoV-19/USA/IN-GD-110321-39/2021|2021-10-20|2021-11-17	99.7248783761114	exact
hCoV-19/Germany/BW-RKI-I-322789/2021|2021-10-25|2021-11-18	93.4657851461557	exact
hCoV-19/Denmark/DCGC-185550/2021|2021-10-15|2021-10-21	99.6103328966374	exact
hCoV-19/USA/CA-CDPH-500027660/2021|2021-10-20|2022-01-13	99.6301650808594	exact
hCoV-19/USA/CO-CDC-FG-156178/2021|2021-10-21|2021-11-03	99.6545015430028	exact
hCoV-19/England/ALDP-202C18D/2021|2021-10-02|2021-10-10	98.5756995532265	exact
hCoV-19/England/MILK-202EA35/2021|2021-10-02|2021-10-14	99.3483153616178	exact
hCoV-19/Germany/NW-RKI-I-1061643/2021|2021-10-15|2022-12-16	97.0724969680636	exact
hCoV-19/England/BRBR-28FC4EF/2021|2021-10-31|2021-11-08	99.7748428941089	exact
hCoV-19/USA/PA-CDC-ASC210476728/2021|2021-10-21|2021-11-19	99.7921067632364	exact
hCoV-19/Germany/BY-RKI-I-313216/2021|2021-10-26|2021-11-11	98.6615229788661	exact
hCoV-19/Luxembourg/LNS3754294/2021|2021-10-19|2021-11-11	98.0411295479789	exact
hCoV-19/Germany/BW-RKI-I-309206/2021|2021-10-28|2021-11-11	98.8796081983161	exact
hCoV-19/USA/NY-UB-KHL-00424/2021|2021-10-11|2022-03-23	98.4443477969958	exact
hCoV-19/USA/CO-CDC-MMB11310211/2021|2021-10-27|2021-11-24	98.5765602444019	exact
hCoV-19/Switzerland/ZH-ETHZ-34346409/2021|2021-10-05|2021-10-20	98.7785950468993	exact
hCoV-19/Wales/PHWC-PROQSG/2021|2021-10-15|2021-10-25	97.9523442474614	exact
hCoV-19/France/NAQ-HCL021182536801/2021|2021-10-05|2021-10-25	99.5833893293912	exact
hCoV-19/USA/NJ-CDC-LC0343766/2021|2021-10-21|2021-11-09	99.8710246750161	exact
hCoV-19/USA/CA-CDPH-3000245781/2021|2021-10-07|2021-11-07	99.6514278053358	exact
hCoV-19/USA/IN-CDC-ASC210336055/2021|2021-10-05|2021-11-08	99.674736771511	exact
hCoV-19/Germany/BW-RKI-I-321917/2021|2021-10-24|2021-11-18	99.5476022921484	exact
hCoV-19/Wales/PHWC-PRPAFG/2021|2021-10-09|2021-10-25	99.0119307679382	exact
hCoV-19/Germany/BW-RKI-I-305821/2021|2021-10-28|2021-11-11	98.9635393955657	exact
hCoV-19/Ireland/KY-NVRL-M21IRL00294588/2021|2021-10-26|2021-12-13	99.5725920441543	exact
hCoV-19/USA/NC-CLT-002765/2021|2021-10-25|2021-11-11	98.0852564748564	exact
hCoV-19/England/NORW-307B1C8/2021|2021-10-15|2021-10-25	97.9760346390092	exact
hCoV-19/Poland/PZH-UMB-2511/2021|2021-10-14|2021-10-28	99.2747756864332	exact
hCoV-19/Wales/MILK-2811C19/2021|2021-10-21|2021-11-04	99.2205348743448	exact
hCoV-19/Norway/25237/2021|2021-10-28|2021-11-24	98.6114371960423	exact
hCoV-19/USA/AZ-TG1100654/2021|2021-10-15|2021-12-14	99.4063390910615	exact
hCoV-19/France/GES-LBZ-0701AK11028191/2021|2021-10-28|2022-04-01	99.8050747773483	exact
hCoV-19/USA/CA-CDC-FG-145715/2021|2021-10-06|2021-10-18	99.7214765100671	exact
hCoV-19/Germany/BY-RKI-I-349437/2021|2021-10-31|2021-12-03	99.5271788337078	exact
hCoV-19/USA/OH-CDC-ASC210469653/2021|2021-10-17|2021-11-19	98.504359490275	exact
hCoV-19/Israel/CVL-21941/2021|2021-10-11|2021-10-25	98.6882612769375	exact
hCoV-19/Germany/SN-RKI-I-303670/2021|2021-10-18|2021-11-04	99.1895512391159	exact
hCoV-19/Germany/NW-RKI-I-286465/2021|2021-10-06|2021-10-21	98.5908893128494	exact
hCoV-19/Belgium/UGent-12056/2021|2021-10-13|2021-12-19	97.9878396990158	exact
hCoV-19/USA/IA-SHL-1907657/2021|2021-10-25|2021-11-04	98.5253115657227	exact
hCoV-19/Wales/PHWC-PRQFCJ/2021|2021-10-12|2021-10-25	98.0910278308048	exact
hCoV-19/CzechRepublic/UMTM279435/2021|2021-10-19|2021-11-18	98.3237788729089	exact
hCoV-19/USA/WA-CDC-FG-150191/2021|2021-10-12|2021-10-26	99.3791946308725	exact
hCoV-19/USA/MA-CDCBI-CRSP_NPWFTKBAF5TZ5COT/2021|2021-10-06|2021-10-17	99.5912076129205	exact
hCoV-19/USA/ME-HETL-J9204/2021|2021-10-17|2021-11-19	99.1575684054455	exact
hCoV-19/Ireland/WD-NVRL-S21IRL00343830/2021|2021-10-05|2021-11-18	99.7812552582871	exact
hCoV-19/USA/LA-EVTL8799/2021|2021-10-19|2021-11-05	86.2289132334162	exact
hCoV-19/Netherlands/GL-RIVM-68228/2021|2021-10-26|2021-11-12	98.0382276865195	exact
hCoV-19/Denmark/DCGC-182584/2021|2021-10-10|2021-10-15	99.4994793241291	exact
hCoV-19/USA/NY-CDC-ASC210339874/2021|2021-10-07|2021-11-09	99.8222848137344	exact
hCoV-19/Mexico/VER-INMEGEN-32-203/2021|2021-10-12|2021-10-21	94.6414790457336	exact
hCoV-19/Slovakia/30653/2021|2021-10-15|2021-11-11	98.2449075472331	exact
hCoV-19/Slovakia/UKBA-5987/2021|2021-10-18|2021-11-08	99.6599441096259	exact
hCoV-19/USA/TX-HMH-MCoV-65718/2021|2021-10-01|2021-10-20	99.7584784140083	exact
hCoV-19/Spain/CT-RB29425/2021|2021-10-13|2021-10-28	98.7142570146655	exact
hCoV-19/Maldives/MAV86597/2021|2021-10-20|2021-11-05	98.3369098712446	exact
hCoV-19/Chile/MA-169746/2021|2021-10-18|2021-11-08	99.8942737287268	exact
hCoV-19/Germany/HH-RKI-I-286462/2021|2021-10-09|2021-10-21	99.4912815020583	exact
hCoV-19/Slovenia/17-089216-CE/2021|2021-10-12|2021-12-02	99.3431855500821	exact
hCoV-19/USA/NY-SUNYQB-61210450412655/2021|2021-10-29|2021-12-05	98.7136540265309	exact
hCoV-19/USA/WI-CDC-ASC210447026/2021|2021-10-29|2021-11-19	95.3156959393756	exact
hCoV-19/Brazil/SP-IB_137451/2021|2021-10-12|2021-11-19	98.5705177678601	exact
hCoV-19/USA/IL-CDC-ASC210311899/2021|2021-10-04|2021-11-08	96.6804144452268	exact
hCoV-19/USA/CA-CDPH-2000054188/2021|2021-10-18|2021-11-30	98.8658479296691	exact
hCoV-19/India/TN-6970_S666_R1_001/2021|2021-10-04|2022-04-26	99.0886856300466	exact
hCoV-19/USA/MN-CDC-IBX323783207029/2021|2021-10-26|2021-11-09	97.8225860564987	exact
hCoV-19/USA/RI-CDC-ASC210479302/2021|2021-10-23|2021-11-17	99.7283975455186	exact
hCoV-19/England/ALDP-28A0875/2021|2021-10-28|2021-11-06	97.3189087488241	exact
hCoV-19/USA/OH-CDC-ASC210447258/2021|2021-10-29|2021-11-19	99.7317506622406	exact
hCoV-19/England/PHEC-3M082M3C/2021|2021-10-12|2021-10-25	99.5310196971727	exact
hCoV-19/USA/NY-CDC-ASC210336691/2021|2021-10-06|2021-11-08	97.2605036381316	exact
hCoV-19/USA/CA-CDC-ASC210357029/2021|2021-10-10|2021-11-10	99.4567950910371	exact
hCoV-19/USA/CA-HLX-ATM-75B4VXB64/2021|2021-10-10|2021-12-24	98.9567259308957	exact
hCoV-19/Sweden/01_SE100_21CS104802/2021|2021-10-15|2021-10-29	97.4412217831067	exact
hCoV-19/Wales/PHWC-PRU7ST/2021|2021-10-17|2021-11-01	97.9235741317526	exact
hCoV-19/Wales/PHWC-PR6QWQ/2021|2021-10-31|2021-11-15	96.1452158478181	exact
hCoV-19/Poland/2110-199_wsselodz/2021|2021-10-13|2021-11-02	98.8398681821239	exact
hCoV-19/England/NORW-3074E90/2021|2021-10-13|2021-10-25	98.456220424875	exact
hCoV-19/Wales/PHWC-PR1EBU/2021|2021-10-14|2021-11-01	98.2750535905681	exact
hCoV-19/USA/VA-CDC-QDX30455031/2021|2021-10-25|2021-11-17	99.2676945816117	exact
hCoV-19/USA/UT-CDC-ASC210360732/2021|2021-10-12|2021-11-10	99.0913053683399	exact
hCoV-19/England/NEWC-20238FA/2021|2021-10-03|2021-10-10	98.9754442540898	exact
hCoV-19/USA/TX-CDC-ASC210359955/2021|2021-10-10|2021-11-02	99.5842135264729	exact
hCoV-19/Mexico/ROO-InDRE_FB49794_S9248/2021|2021-10-22|2021-11-27	99.5874421412759	exact
hCoV-19/Germany/NW-RKI-I-305923/2021|2021-10-26|2021-11-11	99.0036566137744	exact
hCoV-19/France/IDF-CERBAHC-10288601/2021|2021-10-25|2021-11-04	98.4065749748407	exact
hCoV-19/USA/TN-CDC-ASC210311345/2021|2021-10-05|2021-11-08	99.7384568956845	exact
hCoV-19/Bonaire/BQ-RIVM-67238/2021|2021-10-20|2021-11-05	97.2790486747959	exact
hCoV-19/Denmark/DCGC-197242/2021|2021-10-27|2021-11-04	98.7542811093949	exact
hCoV-19/Wales/PHWC-PRZ3MR/2021|2021-10-24|2021-11-10	99.4741953849761	exact
hCoV-19/USA/CO-CDC-MMB11329873/2021|2021-10-28|2021-11-30	98.8954913217175	exact
hCoV-19/Sweden/01_SE100_21CS512958/2021|2021-10-20|2021-11-01	99.2067742151416	exact
hCoV-19/Luxembourg/LNS8580950/2021|2021-10-26|2021-11-11	99.0107338739527	exact
hCoV-19/Ireland/KY-NVRL-G21IRL93397/2021|2021-10-21|2021-11-11	99.7577062861758	exact
hCoV-19/USA/CO-CDC-MMB11023377/2021|2021-10-12|2021-11-12	98.9858284639667	exact
hCoV-19/USA/CT-Yale-12459/2021|2021-10-23|2021-11-11	99.0003354579	exact
hCoV-19/USA/MA-CDCBI-CRSP_XOYW6ZBNMGXXWLMM/2021|2021-10-15|2021-10-29	98.4231142656266	exact
hCoV-19/India/TN-ICMR-INSACOG-SPHL1126/2021|2021-10-10|2022-09-16	99.4227606806054	exact
hCoV-19/Colombia/DC-LSPSDS-VG-1107750/2021|2021-10-03|2021-12-11	97.8811994224505	exact
hCoV-19/Norway/24062/2021|2021-10-18|2021-11-09	99.0139191682039	exact
hCoV-19/England/MILK-1FFB938/2021|2021-10-01|2021-10-07	98.491415515909	exact
hCoV-19/Wales/PHWC-PRSR4H/2021|2021-10-20|2021-11-10	97.5551759938377	exact
hCoV-19/Australia/NSW-ICPMR-10121/2021|2021-10-04|2021-10-18	99.9761377194478	exact
hCoV-19/England/MILK-27ED330/2021|2021-10-20|2021-10-27	99.3515656497783	exact
hCoV-19/USA/CA-CDC-FG-160544/2021|2021-10-29|2021-11-09	99.7453509800637	exact
hCoV-19/USA/CA-CDC-FG-157822/2021|2021-10-26|2021-11-05	98.6213605259627	exact
hCoV-19/USA/CO-CDC-MMB10981581/2021|2021-10-10|2021-11-15	98.777990398496	exact
hCoV-19/NorthernIreland/NIRE-014342/2021|2021-10-23|2022-02-21	95.7338170580134	exact
hCoV-19/Wales/PHWC-PRIIOB/2021|2021-10-15|2021-11-10	98.8780602163502	exact
hCoV-19/USA/MA-CDCBI-CRSP_XPUEUDJML3U24HZM/2021|2021-10-09|2021-10-17	99.4375439418795	exact
hCoV-19/Denmark/DCGC-188505/2021|2021-10-19|2021-10-26	99.2237167904704	exact
hCoV-19/England/MILK-207C485/2021|2021-10-06|2021-10-13	99.2508985857772	exact
hCoV-19/Mexico/PUE_InDRE_FB50294_S9556/2021|2021-10-19|2021-12-16	91.5083573873934	exact
hCoV-19/France/BRE-IPP30471/2021|2021-10-19|2021-11-05	99.8421176391548	exact
hCoV-19/Wales/PHWC-PRCTWO/2021|2021-10-10|2021-10-25	99.4808935329381	exact
hCoV-19/USA/CA-CDC-STM-000740652/2021|2021-10-06|2021-10-25	99.5645766345123	exact
hCoV-19/Sweden/21-255456/2021|2021-10-25|2021-11-11	99.1011537429568	exact
hCoV-19/USA/AZ-CDC-LC0345624/2021|2021-10-20|2021-11-09	99.4201921456262	exact
hCoV-19/Bulgaria/21BG-EU_010695_Pl102/2021|2021-10-29|2021-12-07	99.2895680439664	exact
hCoV-19/Scotland/QEUH-2888EBD/2021|2021-10-27|2021-11-05	98.7703265690095	exact
hCoV-19/Spain/CL-COV16105/2021|2021-10-24|2022-01-12	97.1043703181162	exact
hCoV-19/Brazil/RS-237-LABRESIS/2021|2021-10|2022-03-30	98.5396570203644	exact
hCoV-19/USA/CA-CDC-FG-153179/2021|2021-10-16|2021-10-27	99.3123574399571	exact
hCoV-19/Belgium/UGent-12086/2021|2021-10-14|2021-12-19	96.328395310558	exact
hCoV-19/USA/CO-CDPHE-2102104307/2021|2021-10-20|2021-12-08	99.7580563863033	exact
hCoV-19/Spain/CT-HUB02405/2021|2021-10-05|2021-10-22	99.4430277815058	exact
hCoV-19/USA/CA-CDC-FG-160438/2021|2021-10-28|2021-11-09	99.8423453642828	exact
hCoV-19/USA/AZ-CDC-ASC210496435/2021|2021-10-26|2021-11-17	99.4769137913691	exact
hCoV-19/USA/MD-IGS-52129112904A/2021|2021-10-18|2021-11-19	99.410582719357	exact
hCoV-19/England/MILK-20A0321/2021|2021-10-08|2021-10-15	99.0459874365951	exact
hCoV-19/Singapore/6591/2021|2021-10-06|2021-10-11	98.8002680965147	exact
hCoV-19/Switzerland/ZH-UZH-IMV-3ba530a4/2021|2021-10-10|2021-10-25	98.8246324883635	exact
hCoV-19/USA/CA-LACPHL-AF04142/2021|2021-10-27|2021-11-09	98.8981826732507	exact
hCoV-19/USA/GA-CDC-MMB11276388/2021|2021-10-26|2021-11-30	98.7343471984423	exact
hCoV-19/Latvia/2110098746/2021|2021-10-28|2022-02-09	97.9714525608732	exact
hCoV-19/Scotland/EDB28015/2021|2021-10-20|2021-11-08	96.7113440155867	exact
hCoV-19/USA/AZ-TG1187500/2021|2021-10-04|2022-02-01	99.0378168164141	exact
hCoV-19/Singapore/6542/2021|2021-10-05|2021-10-11	98.9142091152815	exact
hCoV-19/England/NEWC-20AFC45/2021|2021-10-08|2021-10-16	99.875709630824	exact
hCoV-19/Germany/SN-RKI-I-283635/2021|2021-10-04|2021-10-21	98.979250334672	exact
hCoV-19/Germany/BW-RKI-I-288801/2021|2021-10-11|2021-10-21	99.8583282736288	exact
hCoV-19/USA/PA-CDC-ASC210495760/2021|2021-10-25|2021-11-17	98.7258156456426	exact
hCoV-19/USA/WI-UW-6085/2021|2021-10-02|2021-10-19	99.2828524292111	exact
hCoV-19/Ireland/CW-NVRL-M21IRL00164716/2021|2021-10-12|2021-11-10	99.9461551405014	exact
hCoV-19/USA/WV-CDC-LC0334194/2021|2021-10-06|2021-11-02	96.4328059893628	exact
hCoV-19/Germany/BY-RKI-I-357426/2021|2021-10-02|2021-12-09	99.381907353287	exact
hCoV-19/USA/WV-CDC-QDX30455211/2021|2021-10-24|2021-11-17	98.7839699015755	exact
hCoV-19/Germany/SN-RKI-I-295857/2021|2021-10-19|2021-10-28	96.8962856088313	exact
hCoV-19/Switzerland/ZH-ETHZ-34529119/2021|2021-10-24|2021-11-08	98.9179591973468	exact
hCoV-19/Sweden/SE1410330917/2021|2021-10-20|2022-01-20	99.6916993398345	exact
hCoV-19/Peru/CAJ-INS-8629/2021|2021-10-19|2021-11-11	96.2650319900848	exact
hCoV-19/France/ARA-ERFB-2070515695/2021|2021-10-30|2022-04-11	99.2537812876456	exact
hCoV-19/Portugal/PT18520/2021|2021-10-03|2021-10-18	98.1915785941956	exact
hCoV-19/Wales/PHWC-PRD5FZ/2021|2021-10-04|2021-10-18	99.1507502265785	exact
hCoV-19/USA/CA-CDC-ASC210471607/2021|2021-10-19|2021-11-19	99.5740827687974	exact
hCoV-19/England/PHEC-3R03ER2E/2021|2021-10-20|2021-11-08	95.7035049471742	exact
hCoV-19/USA/CO-CDC-ASC210443365/2021|2021-10-27|2021-11-17	99.2958454883814	exact
hCoV-19/USA/CA-CDPH-3000240651/2021|2021-10-01|2021-11-02	99.3937770037177	exact
hCoV-19/England/MILK-274CB73/2021|2021-10-11|2021-10-20	97.6754341764923	exact
hCoV-19/USA/CA-CDC-FG-151884/2021|2021-10-18|2021-10-26	99.3425466255199	exact
hCoV-19/USA/CO-CDC-MMB11248228/2021|2021-10-25|2021-11-23	98.606774767516	exact
hCoV-19/USA/CA-CDC-FG-144288/2021|2021-10-05|2021-10-15	99.1949280466942	exact
hCoV-19/Poland/WSSEGorzow-21S1327/2021|2021-10-29|2021-11-12	99.2345654144425	exact
hCoV-19/USA/CA-CDPH-3000261522/2021|2021-10-25|2021-11-14	98.7172617054056	exact
hCoV-19/Latvia/3158429/2021|2021-10-20|2022-02-09	98.1414385399893	exact
hCoV-19/Norway/OUS-15579/2021|2021-10-06|2021-11-12	99.832299178266	exact
hCoV-19/Ireland/G-NVRL-M21IRL00108592/2021|2021-10-05|2021-11-04	99.9057429475527	exact
hCoV-19/France/un-IHU-040957/2021|2021-10|2023-04-28	99.5924416450537	exact
hCoV-19/Spain/CE-ISCIII-219578/2021|2021-10-27|2021-12-23	98.6553385068237	exact
hCoV-19/Sweden/5728278127/2021|2021-10-19|2021-11-11	98.6953313657097	exact
hCoV-19/Peru/LIM-INS-8076/2021|2021-10-08|2021-11-05	99.4407046451656	exact
hCoV-19/USA/CO-CDC-MMB11235532/2021|2021-10-24|2021-11-23	99.0531511264816	exact
hCoV-19/USA/NC-CLT-002477/2021|2021-10-14|2021-10-27	99.4994793241291	exact
hCoV-19/USA/CA-CDC-FG-143550/2021|2021-10-04|2021-10-12	99.2150811753656	exact
hCoV-19/England/BRBR-272B14B/2021|2021-10-12|2021-10-18	98.9082602707515	exact
hCoV-19/England/ALDP-205268F/2021|2021-10-05|2021-10-11	97.1010111189492	exact
hCoV-19/England/ALDP-20DE6D6/2021|2021-10-10|2021-10-17	99.0291914407605	exact
hCoV-19/USA/TX-CDC-ASC210340104/2021|2021-10-07|2021-11-08	97.7165275123227	exact
hCoV-19/USA/KS-CDC-ASC210490795/2021|2021-10-22|2021-11-17	92.006848395327	exact
hCoV-19/England/BRBR-2849410/2021|2021-10-24|2021-11-01	98.996632996633	exact
hCoV-19/USA/MN-CDC-ASC210199339/2021|2021-10-01|2021-10-29	99.2053113368876	exact
hCoV-19/USA/CA-CDC-FG-160353/2021|2021-10-28|2021-11-09	96.9609553200054	exact
hCoV-19/Switzerland/BS-UHB-43153012/2021|2021-10-28|2021-12-03	99.0870338670157	exact
hCoV-19/France/ARA-ERFB-2070046883/2021|2021-10-04|2022-04-12	98.7971990484806	exact
hCoV-19/Sweden/461820238820/2021|2021-10-13|2021-11-25	99.0918534901645	exact
hCoV-19/USA/VT-CDCBI-CRSP_VIA67A7CVY3ASXJX/2021|2021-10-30|2021-11-08	99.136199276818	exact
hCoV-19/USA/OR-CDC-ASC210466793/2021|2021-10-17|2021-11-19	99.3997921067632	exact
hCoV-19/Ireland/MO-NVRL-M21IRL00181501/2021|2021-10-14|2021-11-15	99.9293310001346	exact
hCoV-19/USA/CO-CDPHE-2102100079/2021|2021-10-20|2021-11-28	99.1621055476721	exact
hCoV-19/USA/OH-CDC-ASC210383851/2021|2021-10-02|2021-11-08	98.9018369882795	exact
hCoV-19/USA/IN-GD-102621-289/2021|2021-10-11|2021-11-05	97.2787061271056	exact
hCoV-19/USA/IN-CDC-ASC210473662/2021|2021-10-20|2021-11-15	98.745724059293	exact
hCoV-19/Estonia/RC0148019/2021|2021-10-18|2021-11-15	98.6126470292551	exact
hCoV-19/Switzerland/SO-ETHZ-34589457/2021|2021-10-29|2021-11-08	99.1396049548042	exact
hCoV-19/USA/IN-CDC-ASC210491042/2021|2021-10-22|2021-11-17	99.5741113346747	exact
hCoV-19/Australia/ACT1372/2021|2021-10-11|2021-11-05	97.596477074089	exact
hCoV-19/Denmark/DCGC-179176/2021|2021-10-02|2021-10-07	99.5647515735905	exact
hCoV-19/England/NEWC-272F0A4/2021|2021-10-11|2021-10-18	99.2206657932749	exact
hCoV-19/USA/SC-MUSC-04204/2021|2021-10-08|2021-12-08	98.8624924501711	exact
hCoV-19/Germany/NW-HHU-12818/2021|2021-10-27|2021-11-17	99.0445752733389	exact
hCoV-19/Slovenia/90-050947-NM/2021|2021-10-19|2021-12-02	91.9532922912206	exact
hCoV-19/USA/CO-CDC-MMB10947523/2021|2021-10-07|2021-11-15	93.886594823245	exact
hCoV-19/Germany/NW-RKI-I-283130/2021|2021-10-05|2021-10-21	99.5263688276789	exact
hCoV-19/France/PDL-LBZ-39B082991142/2021|2021-10-27|2022-04-01	97.9630872483222	exact
hCoV-19/USA/CA-CDC-FG-156818/2021|2021-10-25|2021-11-03	99.0205286461827	exact
hCoV-19/USA/NJ-CDC-LC0310443/2021|2021-10-02|2021-10-15	98.8047540486852	exact
hCoV-19/USA/VT-CDCBI-CRSP_R5SCUV6GPU3LHIQF/2021|2021-10-30|2021-11-08	98.3563753221973	exact
hCoV-19/Germany/SN-RKI-I-291604/2021|2021-10-12|2021-10-28	98.5539264912633	exact
hCoV-19/Colombia/NAR-INS-21003175/2021|2021-10-27|2021-12-22	97.8445526271613	exact
hCoV-19/Belgium/ULB-IBC_CV8217945686/2021|2021-10-27|2021-11-12	99.0472022086055	exact
hCoV-19/Wales/PHWC-PFBOPI/2021|2021-10-28|2021-11-15	98.7976824408051	exact
hCoV-19/USA/MA-NEIDL-01816/2021|2021-10-06|2021-10-26	98.8332718677708	exact
hCoV-19/Germany/HE-RKI-I-284710/2021|2021-10-08|2021-10-21	98.688535587308	exact
hCoV-19/England/ALDP-203ED39/2021|2021-10-03|2021-10-10	98.6294467398972	exact
hCoV-19/Estonia/RC0124042/2021|2021-10-06|2021-11-08	99.1454709962803	exact
hCoV-19/USA/TX-UTEP-38713/2021|2021-10-15|2023-02-28	98.7392569307427	exact
hCoV-19/Belgium/ULB-IBC_CV8217381369/2021|2021-10-27|2021-11-12	99.8956264098852	exact
hCoV-19/England/MILK-274AE4F/2021|2021-10-11|2021-10-20	97.6833199033038	exact
hCoV-19/USA/TX-CDC-ASC210474754/2021|2021-10-20|2021-11-19	99.7049257284646	exact
hCoV-19/USA/CA-CDC-FG-145125/2021|2021-10-01|2021-10-27	98.9060402684564	exact
hCoV-19/USA/MN-Mayo3933/2021|2021-10-16|2022-07-06	99.5236178207193	exact
hCoV-19/Canada/AB-ABPHL-39667/2021|2021-10-30|2021-11-23	99.9461315736314	exact
hCoV-19/USA/WA-CDC-UW21102046260/2021|2021-10-20|2021-11-02	99.8069628826876	exact
hCoV-19/Wales/PHWC-PR9DNH/2021|2021-10-23|2021-11-15	98.9222401289283	exact
hCoV-19/Singapore/6969/2021|2021-10-16|2021-10-22	99.0954167783436	exact
hCoV-19/USA/MT-FYR-812/2021|2021-10-25|2021-11-09	95.9327968755261	exact
hCoV-19/USA/CA-CDC-ASC210470535/2021|2021-10-18|2021-11-15	99.3193173054354	exact
hCoV-19/USA/VT-CDCBI-CRSP_R5CMS76LLXYEC7PM/2021|2021-10-29|2021-11-08	99.741991690122	exact
hCoV-19/Germany/HH-RKI-I-312426/2021|2021-10-30|2021-11-11	99.1895783798265	exact
hCoV-19/USA/MO-CDC-ASC210469720/2021|2021-10-19|2021-11-15	99.7552224792945	exact
hCoV-19/USA/CO-CDPHE-26603685/2021|2021-10-11|2021-11-12	98.7503779099063	exact
hCoV-19/France/OCC-AG-2111030143/2021|2021-10-28|2022-03-25	99.0005366246311	exact
hCoV-19/USA/CA-CDC-FG-147376/2021|2021-10-06|2021-10-18	98.4603515362941	exact
hCoV-19/USA/MI-CDC-FG-147456/2021|2021-10-08|2021-10-18	99.5771812080537	exact
hCoV-19/Botswana/CERI-KRISP-K027710/2021|2021-10-19|2022-02-02	99.0573949213378	exact
hCoV-19/USA/WA-CDC-UW21101132976/2021|2021-10-11|2021-10-26	99.1228664318613	exact
hCoV-19/USA/NY-UB-KSL-00939/2021|2021-10-19|2021-12-17	95.0312845049687	exact
hCoV-19/Croatia/13284/2021|2021-10-24|2021-11-22	99.0047250427264	exact
hCoV-19/USA/CA-CDC-FG-144158/2021|2021-10-05|2021-10-12	99.6645646048571	exact
hCoV-19/England/BRBR-27D0488/2021|2021-10-18|2021-10-25	99.9630438434403	exact
hCoV-19/England/MILK-27DC70B/2021|2021-10-19|2021-10-27	98.6292165031582	exact
hCoV-19/USA/FL-CDC-STM-000739452/2021|2021-10-05|2021-10-25	98.8493794028849	exact
hCoV-19/France/PAC-IHU-40353_Nova1/2021|2021-10|2021-11-16	99.4610798612281	exact
hCoV-19/USA/MD-MDH-5773/2021|2021-10-12|2021-11-16	98.822187174927	exact
hCoV-19/USA/MT-MTPHL-3914574/2021|2021-10-18|2023-05-04	94.2897545537187	exact
hCoV-19/USA/CA-CDC-STM-7X5SQSRCA/2021|2021-10-21|2021-11-17	99.5378587455209	exact
hCoV-19/USA/OH-CDC-IBX288118577650/2021|2021-10-19|2021-11-03	99.3926785894038	exact
hCoV-19/England/QEUH-2880565/2021|2021-10-25|2021-11-04	99.1476790383375	exact
hCoV-19/USA/MT-FYR-793/2021|2021-10-06|2021-11-02	98.9629978788593	exact
hCoV-19/India/MN-INSACOG-1425600210059/2021|2021-10-18|2022-01-31	98.8244777322496	exact
hCoV-19/USA/CA-CDPH-3000261157/2021|2021-10-21|2021-11-10	98.220270813782	exact
hCoV-19/USA/OH-CDC-ASC210337170/2021|2021-10-06|2021-11-08	99.0007712168461	exact
hCoV-19/England/ALDP-20CF474/2021|2021-10-09|2021-10-16	98.9485706607545	exact
hCoV-19/Portugal/PT20562/2021|2021-10-26|2021-11-15	98.661028893587	exact
hCoV-19/Germany/BW-RKI-I-301652/2021|2021-10-23|2021-11-04	98.5712848375088	exact
hCoV-19/England/NEWC-27F1A34/2021|2021-10-21|2021-10-27	98.8509608923532	exact
hCoV-19/USA/CA-CDC-FG-149816/2021|2021-10-11|2021-10-26	96.1711409395973	exact
hCoV-19/USA/WI-CDC-QDX30455446/2021|2021-10-25|2021-11-17	99.4490913366253	exact
hCoV-19/Wales/PHWC-PR5AH4/2021|2021-10-27|2021-11-15	99.5210824207107	exact
hCoV-19/England/PHEC-3K08AKAD/2021|2021-10-06|2021-10-18	99.1278094599128	exact
hCoV-19/USA/WA-UW-21102888576/2021|2021-10-28|2021-11-22	99.2447846112165	exact
hCoV-19/USA/CA-CDC-ASC210445902/2021|2021-10-28|2021-11-17	99.3693603032438	exact
hCoV-19/France/ARA-HCL021199112401/2021|2021-10-25|2021-11-23	98.9114366348609	exact
hCoV-19/Slovenia/21-12626/2021|2021-10-05|2021-12-21	99.1086089608257	exact
hCoV-19/England/PHEC-3M0B1M4B/2021|2021-10-19|2021-11-01	98.5586914258899	exact
hCoV-19/USA/KY-GD-102021-250/2021|2021-10-12|2021-10-27	98.8214357665704	exact
hCoV-19/France/PAC-IHU-39603_Nova1/2021|2021-10|2021-11-16	99.9157937283169	exact
hCoV-19/USA/GA-CDC-ASC210383574/2021|2021-10-01|2021-11-08	99.1751332863897	exact
hCoV-19/USA/CO-CDC-FG-152045/2021|2021-10-19|2021-10-27	99.2788139004428	exact
hCoV-19/USA/RI-CDCBI-RIDOH_F5G5SA37N6DIZBXT/2021|2021-10-04|2021-10-22	85.7979845324584	exact
hCoV-19/USA/CA-CDC-FG-155724/2021|2021-10-21|2021-11-03	98.584462632497	exact
hCoV-19/Germany/RP-RKI-I-296387/2021|2021-10-14|2021-10-28	99.4930674455299	exact
hCoV-19/USA/NJ-CDC-ASC210313150/2021|2021-10-05|2021-11-08	97.8707708815344	exact
hCoV-19/England/PHEC-3N032NB9/2021|2021-10-20|2021-11-01	98.6894147616813	exact
hCoV-19/England/BRBR-20895BF/2021|2021-10-04|2021-10-14	99.1266082166012	exact
hCoV-19/Australia/VIC26213/2021|2021-10-28|2021-11-22	99.310854876122	exact
hCoV-19/England/MILK-28E96FE/2021|2021-10-31|2021-11-07	94.9704340814407	exact
hCoV-19/USA/MT-FYR-783/2021|2021-10-07|2021-11-02	99.9292953099222	exact
hCoV-19/USA/MN-CDC-IBX220396048329/2021|2021-10-06|2021-10-26	99.4230898235728	exact
hCoV-19/Switzerland/ZH-UZH-IMV-3ba54788/2021|2021-10-31|2021-11-15	97.8410271883067	exact
hCoV-19/USA/NC-ECU-110497872/2021|2021-10-29|2021-12-07	99.7249522020595	exact
hCoV-19/Slovenia/23-021394-MB/2021|2021-10-18|2021-12-02	99.2505353319058	exact
hCoV-19/USA/WV-CDC-LC0354800/2021|2021-10-23|2021-11-17	99.8063200815494	exact
hCoV-19/USA/MN-CDC-IBX599480699872/2021|2021-10-25|2021-11-09	99.4634113622644	exact
hCoV-19/England/ALDP-2038959/2021|2021-10-03|2021-10-10	98.8074842957439	exact
hCoV-19/Germany/BY-RKI-I-299408/2021|2021-10-19|2021-11-04	97.8329419657833	exact
hCoV-19/England/MILK-27FE150/2021|2021-10-20|2021-10-31	98.974498285171	exact
hCoV-19/USA/SC-CDC-ASC210316599/2021|2021-10-09|2021-11-08	99.6814539114107	exact
hCoV-19/USA/CO-CDPHE-2101989910/2021|2021-10-17|2021-11-22	99.8521753737611	exact
hCoV-19/England/NORW-307DF1D/2021|2021-10-13|2021-11-01	99.0088697755678	exact
hCoV-19/USA/TX-CDC-ASC210336215/2021|2021-10-05|2021-11-08	99.6646883278007	exact
hCoV-19/France/PAC-IHU-40201_Nova1/2021|2021-10|2021-11-16	99.4846576172993	exact
hCoV-19/Peru/CAJ-INS-7927/2021|2021-10-05|2021-10-29	99.239760206303	exact
hCoV-19/USA/CA-CDPH-3000258357/2021|2021-10-21|2021-11-10	98.7072141469623	exact
hCoV-19/USA/CO-CDC-ASC210470384/2021|2021-10-19|2021-11-15	91.6071488448513	exact
hCoV-19/USA/MA-CDCBI-CRSP_C5NLH6HCPDVMCLN6/2021|2021-10-17|2021-10-29	99.3639741572658	exact
hCoV-19/Reunion/CHU7211016220/2021|2021-10-17|2021-11-26	98.9653666565891	exact
hCoV-19/USA/FL-CDC-ASC210498853/2021|2021-10-26|2021-11-17	98.9636784384747	exact
hCoV-19/USA/LA-EVTL7512/2021|2021-10-05|2021-10-20	99.2605233219568	exact
hCoV-19/Wales/PHWC-PR6DGS/2021|2021-10-28|2021-11-15	96.9722343169106	exact
hCoV-19/Wales/PHWC-PR4ANT/2021|2021-10-24|2021-11-10	99.7313903904912	exact
hCoV-19/Wales/PHWC-PRD7UA/2021|2021-10-04|2021-10-18	99.3032992798526	exact
hCoV-19/USA/RI-CDC-2-5096935/2021|2021-10-12|2021-11-18	99.6540489705438	exact
hCoV-19/England/MILK-205BFF4/2021|2021-10-05|2021-10-11	97.2824078739629	exact
hCoV-19/Sweden/461847670267/2021|2021-10-06|2021-11-25	98.4953587346269	exact
hCoV-19/USA/CA-CDC-FG-148599/2021|2021-10-12|2021-10-20	99.6381303400905	exact
hCoV-19/England/PHEC-3R034R68/2021|2021-10-21|2021-11-08	98.6713638651233	exact
hCoV-19/France/IDF-HMN-21112150255/2021|2021-10-29|2021-11-20	98.4686167176008	exact
hCoV-19/USA/NC-CDC-ASC210477682/2021|2021-10-21|2021-11-17	99.8289910471783	exact
hCoV-19/USA/CA-CDC-FG-149562/2021|2021-10-12|2021-10-26	99.7751677852349	exact
hCoV-19/Sweden/461820213931/2021|2021-10-05|2021-11-25	99.0545161939248	exact
hCoV-19/USA/MN-CDC-QDX30455495/2021|2021-10-25|2021-11-17	94.6046918649658	exact
hCoV-19/Luxembourg/LNS9636221/2021|2021-10-11|2021-11-11	99.0793320116932	exact
hCoV-19/USA/CA-CDC-FG-151071/2021|2021-10-15|2021-10-26	97.0817120622568	exact
hCoV-19/USA/CA-CDC-ASC210341352/2021|2021-10-07|2021-11-09	97.0020120724346	exact
hCoV-19/Chile/RM-163542/2021|2021-10-05|2021-11-03	99.5536463402356	exact
hCoV-19/USA/CA-CDC-FG-149359/2021|2021-10-13|2021-10-26	98.2087749899369	exact
hCoV-19/France/BFC-LBZ-1PF1206272/2021|2021-10-28|2022-04-01	98.9147963983336	exact
hCoV-19/USA/OH-CDC-QDX30411305/2021|2021-10-25|2021-11-17	98.9351338640868	exact
hCoV-19/USA/CO-CDPHE-2102069919/2021|2021-10-18|2021-11-28	98.2125490459103	exact
hCoV-19/Italy/IZSLER-2021-370082-009-01/2021|2021-10-29|2021-11-12	99.2537563163002	exact
hCoV-19/England/MILK-294E15F/2021|2021-10-31|2021-11-12	99.1273048320826	exact
hCoV-19/Germany/BY-RKI-I-290768/2021|2021-10-11|2021-10-28	98.4635512764601	exact
hCoV-19/Wales/PHWC-PRKQB6/2021|2021-10-04|2021-10-18	98.4760692634893	exact
hCoV-19/England/NEWC-202F58E/2021|2021-10-03|2021-10-14	99.4558097349592	exact
hCoV-19/Wales/PHWC-PRPISG/2021|2021-10-07|2021-10-25	99.3374380939633	exact
hCoV-19/USA/CT-Yale-12520/2021|2021-10-25|2021-11-11	85.9561886843166	exact
hCoV-19/Wales/PHWC-PRABIF/2021|2021-10-24|2021-11-10	96.3393395404917	exact
hCoV-19/USA/KY-CDC-ASC210471763/2021|2021-10-19|2021-11-19	95.2083962042719	exact
hCoV-19/Switzerland/BE-IFIK-3226-3610/2021|2021-10-06|2021-10-15	97.5409836065574	parent
hCoV-19/Ireland/CW-NVRL-M21IRL00180449/2021|2021-10-14|2021-11-22	99.2293713824202	exact
hCoV-19/Sweden/01_SE100_21CS513885/2021|2021-10-20|2021-11-16	98.9388766151168	exact
hCoV-19/Bulgaria/21BG-EU_008304_Pl78/2021|2021-10-07|2021-11-09	98.9241906293988	exact
hCoV-19/USA/MT-CDC-ASC210341684/2021|2021-10-08|2021-11-09	99.7049257284646	exact
hCoV-19/Wales/PHWC-PREI6Y/2021|2021-10-03|2021-10-18	96.5180125887237	exact
hCoV-19/England/QEUH-20C9B84/2021|2021-10-10|2021-10-16	99.257616984111	exact
hCoV-19/England/MILK-2062112/2021|2021-10-06|2021-10-13	94.2745783213494	exact
hCoV-19/Bulgaria/21BG-EU_009662_Pl92/2021|2021-10-19|2021-12-07	96.7896518213197	exact
hCoV-19/Scotland/CVR13285/2021|2021-10-21|2021-11-15	98.4652229643122	exact
hCoV-19/England/MILK-284E75E/2021|2021-10-22|2021-11-01	96.1255051105301	exact
hCoV-19/USA/MN-CDC-IBX400372195928/2021|2021-10-05|2021-11-09	99.8520859246311	exact
hCoV-19/USA/MN-CDC-IBX609547302479/2021|2021-10-06|2021-10-20	97.4374454954048	exact
hCoV-19/USA/IL-CDC-ASC210449868/2021|2021-10-30|2021-11-20	99.497032491701	exact
hCoV-19/USA/PA-CDC-LC0321563/2021|2021-10-06|2021-10-26	99.5625635808749	exact
hCoV-19/USA/MA-CDC-STM-XVHTSCUB7/2021|2021-10-22|2021-11-17	99.4473842856186	exact
hCoV-19/USA/CA-CDC-FG-156673/2021|2021-10-25|2021-11-03	99.6846907285657	exact
hCoV-19/USA/CO-CDC-ASC210385417/2021|2021-10-30|2021-11-20	98.1567903307034	exact
hCoV-19/USA/TX-CDC-ASC210336286/2021|2021-10-06|2021-11-08	99.6110384602488	exact
hCoV-19/England/BRBR-28C6AA0/2021|2021-10-28|2021-11-06	99.1667786587824	exact
hCoV-19/Portugal/PT18269/2021|2021-10-05|2021-10-18	98.8305465268237	exact
hCoV-19/USA/NV-CDC-FG-147064/2021|2021-10-08|2021-10-18	99.4731543624161	exact
hCoV-19/USA/CA-CDC-FG-155267/2021|2021-10-22|2021-11-03	96.5450154300282	exact
hCoV-19/USA/CA-CDC-FG-156740/2021|2021-10-25|2021-11-03	99.001675041876	exact
hCoV-19/USA/CO-CDPHE-26612790/2021|2021-10-22|2021-11-24	99.735192571984	exact
hCoV-19/Switzerland/BL-ETHZ-34524471/2021|2021-10-22|2021-11-25	97.6508042895442	exact
hCoV-19/USA/CA-CDPH-3000257568/2021|2021-10-20|2021-11-10	98.2086053909258	exact
hCoV-19/USA/WA-S15046/2021|2021-10-11|2021-12-07	99.0973760150326	exact
hCoV-19/Denmark/DCGC-200493/2021|2021-10-29|2021-11-12	99.711844530072	exact
hCoV-19/Germany/BW-RKI-I-276355/2021|2021-10-01|2021-10-14	98.6179598134917	exact
hCoV-19/Serbia/371502_0410/2021|2021-10-04|2022-01-15	98.8713469936177	exact
hCoV-19/USA/CA-CDPH-6000005019/2021|2021-10-26|2022-03-21	94.7766740996013	exact
hCoV-19/USA/CA-CDC-FG-148570/2021|2021-10-12|2021-10-20	97.8622884905344	exact
hCoV-19/Denmark/DCGC-185172/2021|2021-10-15|2021-10-21	99.4161857468796	exact
hCoV-19/Canada/AB-ABPHL-41289/2021|2021-10-28|2022-01-19	99.6229083195852	exact
hCoV-19/USA/MO-CDC-QDX30170147/2021|2021-10-18|2021-11-05	97.1681951022876	exact
hCoV-19/USA/CO-CDC-ASC210309616/2021|2021-10-04|2021-11-23	99.7283975455186	exact
hCoV-19/Germany/BY-RKI-I-281351/2021|2021-10-05|2021-10-14	95.0329905884717	exact
hCoV-19/Switzerland/VS-ICH-2211024092/2021|2021-10-11|2021-10-22	99.1586498173164	exact
hCoV-19/USA/CO-CDC-ASC210497190/2021|2021-10-26|2021-11-17	99.7551978537894	exact
hCoV-19/Portugal/PT19064/2021|2021-10-11|2021-10-25	99.1123764863507	exact
hCoV-19/Scotland/QEUH-20138C0/2021|2021-10-02|2021-10-16	86.3242407954851	exact
hCoV-19/Ireland/D-NVRL-S21IRL00366243/2021|2021-10-13|2021-11-24	95.6082786471479	exact
hCoV-19/Switzerland/AG-ETHZ-34474908/2021|2021-10-19|2021-11-25	85.3136531365314	exact
hCoV-19/USA/NH-NHPHL-2110200287/2021|2021-10-20|2021-11-27	99.5680128591521	exact
hCoV-19/Brazil/SP-IB_137884/2021|2021-10-14|2021-11-19	99.1324736225088	exact
hCoV-19/Wales/PHWC-PRJ78F/2021|2021-10-06|2021-10-18	99.1448692152917	exact
hCoV-19/Romania/DJ-480074/2021|2021-10-08|2021-11-18	98.7890440531606	exact
hCoV-19/USA/IL-CDC-ASC210355265/2021|2021-10-10|2021-11-10	99.5875666431948	exact
hCoV-19/Italy/LAZ-AMC-202110025010-DS/2021|2021-10-02|2021-11-10	98.1192798954038	exact
hCoV-19/Belgium/UGent-12085/2021|2021-10-11|2021-12-19	98.928415465753	exact
hCoV-19/USA/NC-ECU-110266761/2021|2021-10-13|2021-12-07	97.0840595254056	exact
hCoV-19/Poland/PZH-GUM-2352/2021|2021-10-25|2021-11-16	99.9898993299889	exact
hCoV-19/Mexico/MIC_IBT_IMSS_3709/2021|2021-10-06|2021-11-05	99.1488220904125	exact
hCoV-19/Belgium/MBLGPF96308727/2021|2021-10-23|2021-11-03	99.4746176756015	exact
hCoV-19/England/NORW-307D969/2021|2021-10-21|2021-11-01	98.9282354522242	exact
hCoV-19/Germany/HH-RKI-I-278448/2021|2021-10-05|2021-10-14	99.3340026773762	exact
hCoV-19/USA/CO-CDC-MMB11024981/2021|2021-10-12|2021-11-12	98.0696276899318	exact
hCoV-19/Austria/CeMM18278/2021|2021-10|2021-11-03	98.4695932339911	exact
hCoV-19/Slovakia/UKBA-5474/2021|2021-10-04|2021-10-25	99.8249276143021	exact
hCoV-19/Austria/tyrolpath00000609/2021|2021-10|2022-01-16	98.8287411484378	exact
hCoV-19/Israel/ICH-760595058/2021|2021-10-04|2021-11-23	98.3368541058914	exact
hCoV-19/USA/KY-GD_03173/2021|2021-10-04|2022-10-26	99.8469179480201	exact
hCoV-19/USA/CA-CDC-ASC210357094/2021|2021-10-11|2021-11-10	99.4567950910371	exact
hCoV-19/USA/TN-CDC-2-5098104/2021|2021-10-15|2021-11-18	99.7049455155071	exact
hCoV-19/Scotland/QEUH-2769B61/2021|2021-10-15|2021-10-22	93.1573112969868	exact
hCoV-19/England/QEUH-28D5992/2021|2021-10-29|2021-11-07	99.4489987904851	exact
hCoV-19/Scotland/QEUH-27B560B/2021|2021-10-18|2021-10-25	98.3201182636742	exact
hCoV-19/Spain/NC-CHN-01005230/2021|2021-10-14|2021-11-10	99.1325106754985	exact
hCoV-19/USA/MA-CDCBI-CRSP_EAHK3HJNELG7IEVT/2021|2021-10-31|2021-11-08	98.0610809724734	exact
hCoV-19/Denmark/DCGC-179331/2021|2021-10-02|2021-10-07	97.6714577679499	exact
hCoV-19/Wales/PHWC-PR65HT/2021|2021-10-31|2021-11-15	98.8835244417622	exact
hCoV-19/USA/CA-CDC-FG-154730/2021|2021-10-21|2021-11-03	99.751677852349	exact
hCoV-19/England/MILK-273D29E/2021|2021-10-13|2021-10-24	99.1434042124358	exact
hCoV-19/England/NORW-309BD67/2021|2021-10-25|2021-11-08	97.9001478295928	exact
hCoV-19/Thailand/Phrae_SEQ18660/2021|2021-10-10|2021-10-28	97.9044228767169	exact
hCoV-19/USA/CA-CDC-FG-146309/2021|2021-10-07|2021-10-18	96.4879914128539	exact
hCoV-19/Germany/SN-RKI-I-304179/2021|2021-10-22|2021-11-04	98.6537173476222	exact
hCoV-19/England/ALDP-28FF76B/2021|2021-10-31|2021-11-08	99.3818035210321	exact
hCoV-19/Switzerland/TG-ETHZ-671899/2021|2021-10-08|2021-10-20	99.4500704178124	exact
hCoV-19/USA/IL-CDC-ASC210312239/2021|2021-10-06|2021-11-08	99.7518693625725	exact
hCoV-19/USA/GA-CDC-STM-JHA3KM4ME/2021|2021-10-16|2021-11-17	99.0129817987152	exact
hCoV-19/France/ARA-HCL021182328101/2021|2021-10-05|2021-10-25	99.8185727724768	exact
hCoV-19/USA/SD-CDC-ASC210342090/2021|2021-10-07|2021-11-08	99.3730302420707	exact
hCoV-19/USA/CA-CDC-FG-148461/2021|2021-10-12|2021-10-20	98.9043390852739	exact
hCoV-19/USA/UT-UPHL-220103336135/2021|2021-10-26|2022-01-04	96.8496758508914	exact
hCoV-19/USA/CO-CDPHE-2102041531/2021|2021-10-19|2021-12-09	99.0549300580007	exact
hCoV-19/USA/OH-PLMI-HCCVY-04627/2021|2021-10|2021-10-17	98.4482584892352	exact
hCoV-19/Germany/BW-RKI-I-288816/2021|2021-10-11|2021-10-21	99.8380894555758	exact
hCoV-19/Germany/BW-RKI-I-305879/2021|2021-10-26|2021-11-11	99.8490388808749	exact
hCoV-19/Australia/NSW-ICPMR-12081/2021|2021-10-23|2021-11-05	98.0359452651644	exact
hCoV-19/USA/WA-CDC-FG-159166/2021|2021-10-26|2021-11-06	99.7115255601771	exact
hCoV-19/Germany/BW-RKI-I-301787/2021|2021-10-23|2021-11-04	98.7250889082735	exact
hCoV-19/Switzerland/AG-ETHZ-34573628/2021|2021-10-28|2021-11-08	91.0980024131921	exact
hCoV-19/USA/MA-MASPHL-08461/2021|2021-10-07|2022-01-21	98.9050481980318	exact
hCoV-19/Spain/CL-COV15689/2021|2021-10-11|2022-01-12	99.4087610857296	exact
hCoV-19/Slovenia/438009/2021|2021-10-22|2021-12-22	98.2745308670986	exact
hCoV-19/Switzerland/AG-ETHZ-672153/2021|2021-10-22|2021-11-05	98.9739118771377	exact
hCoV-19/USA/IL-CDC-ASC210325710/2021|2021-10-03|2021-11-08	99.6143915769708	exact
hCoV-19/USA/FL-CDC-ASC210362050/2021|2021-10-13|2021-11-10	99.0906955675603	exact
hCoV-19/USA/WY-WYPHL-21095080/2021|2021-10-08|2021-12-14	91.6554959785523	exact
hCoV-19/USA/NY-Wadsworth-21097648-01/2021|2021-10-18|2021-11-30	99.413519219813	exact
hCoV-19/Reunion/PIMIT_21906/2021|2021-10-29|2022-02-01	92.9648916512683	exact
hCoV-19/USA/VT-CDCBI-CRSP_6JJIDINR7XIJWPW7/2021|2021-10-29|2021-11-08	99.3164455166868	exact
hCoV-19/USA/WV-WVU-WV125691/2021|2021-10-21|2021-11-14	99.9425889027726	exact
hCoV-19/England/BRBR-275839A/2021|2021-10-13|2021-10-20	99.257616984111	exact
hCoV-19/USA/CA-CDC-FG-153855/2021|2021-10-20|2021-11-01	99.7618408694485	exact
hCoV-19/USA/OH-CDC-ASC210443013/2021|2021-10-27|2021-11-17	99.1885457532777	exact
hCoV-19/Brazil/PR-FIOCRUZ-57102/2021|2021-10-04|2021-11-11	99.1348958857258	exact
hCoV-19/Sweden/20881499P/2021|2021-10-14|2021-11-11	94.0568822108935	exact
hCoV-19/Wales/PHWC-PR4MCK/2021|2021-10-15|2021-11-10	98.9249472520848	exact
hCoV-19/USA/CA-CDC-FG-150349/2021|2021-10-14|2021-10-26	99.496644295302	exact
hCoV-19/Italy/LAZ-ID715UTV/2021|2021-10-23|2021-12-14	99.9160030910863	exact
hCoV-19/USA/CA-HLX-ATM-PQHXXCX6Q/2021|2021-10-18|2021-12-14	99.3187690862109	exact
hCoV-19/USA/MD-IGS-092129800120A/2021|2021-10-25|2021-11-18	98.0221545463673	exact
hCoV-19/England/PHEC-3M079MB0/2021|2021-10-14|2021-10-25	99.4234958940841	exact
hCoV-19/USA/CA-CDC-FG-146210/2021|2021-10-07|2021-10-18	99.7080438940904	exact
hCoV-19/England/MILK-28DE2DA/2021|2021-10-31|2021-11-07	99.1768579492004	exact
hCoV-19/Estonia/17577191/2021|2021-10-07|2021-11-08	98.9710416945971	exact
hCoV-19/Slovenia/22-11245/2021|2021-10-28|2021-12-21	99.413499564314	exact
hCoV-19/Wales/PHWC-PRWTRY/2021|2021-10-12|2021-11-10	98.1651068397571	exact
hCoV-19/USA/FL-CDC-ASC210467482/2021|2021-10-17|2021-11-19	98.4663400228203	exact
hCoV-19/Switzerland/SG-ETHZ-672208/2021|2021-10-22|2021-11-05	99.1083400375436	exact
hCoV-19/Denmark/DCGC-186790/2021|2021-10-17|2021-10-25	99.6373770271631	exact
hCoV-19/USA/MI-CDC-QDX30656483/2021|2021-10-30|2021-11-23	98.3976619973798	exact
hCoV-19/France/IDF-LBZ-YT2112060145/2021|2021-10-27|2022-04-01	99.5497916946647	exact
hCoV-19/Ireland/D-NVRL-G21IRL89681/2021|2021-10-08|2021-11-11	99.9495187453726	exact
hCoV-19/USA/MA-CDCBI-CRSP_HZOERHCYB3YGKRKE/2021|2021-10-29|2021-11-08	99.6046106420051	exact
hCoV-19/USA/MN-CDC-IBX820164588733/2021|2021-10-05|2021-10-26	99.7786497635577	exact
hCoV-19/Wales/PHWC-PRGWIZ/2021|2021-10-02|2021-10-18	97.4042524649541	exact
hCoV-19/France/IDF-LBZ-CT2112270374/2021|2021-10-22|2022-04-01	99.0122295390404	exact
hCoV-19/England/BRBR-2816A38/2021|2021-10-21|2021-10-31	98.2462034672759	exact
hCoV-19/England/MILK-2056B22/2021|2021-10-05|2021-10-11	99.173637004938	exact
hCoV-19/Portugal/PT19396/2021|2021-10-19|2021-11-02	99.3093274324415	exact
hCoV-19/France/PAC-IHU-40142_Nova1/2021|2021-10|2021-11-16	99.9225302300515	exact
hCoV-19/Germany/NW-RKI-I-309654/2021|2021-10-29|2021-11-11	97.973902250847	exact
hCoV-19/USA/TX-CDC-ASC210361805/2021|2021-10-13|2021-11-10	99.2153706870536	exact
hCoV-19/USA/CO-CDC-ASC210343765/2021|2021-10-11|2021-11-10	99.4633213698722	exact
hCoV-19/USA/CA-CDC-FG-156850/2021|2021-10-25|2021-11-03	99.2989400241513	exact
hCoV-19/USA/HI-CDC-QDX30410956/2021|2021-10-19|2021-11-17	99.4323716118631	exact
hCoV-19/USA/WI-CDC-ASC210449732/2021|2021-10-31|2021-11-20	99.3863796398753	exact
hCoV-19/Spain/CL-COV16127/2021|2021-10-24|2022-01-12	97.2268964124655	exact
hCoV-19/France/ARA-CHUGA-1104649329/2021|2021-10-29|2022-01-19	99.4646825129621	exact
hCoV-19/Israel/CVL-22517/2021|2021-10-24|2021-12-04	98.5036154258168	exact
hCoV-19/USA/CA-CDPH-3000263126/2021|2021-10-27|2021-11-14	98.6267876879794	exact
hCoV-19/Argentina/INEI112026/2021|2021-10-12|2021-11-24	98.5227463488333	exact
hCoV-19/Poland/3021WSN2021_wsseol/2021|2021-10-30|2021-11-20	99.1701384222551	exact
hCoV-19/Slovakia/31430/2021|2021-10-26|2021-11-23	99.0011396393377	exact
hCoV-19/England/NORW-3078A70/2021|2021-10-14|2021-10-25	95.8439725843301	exact
hCoV-19/England/MILK-28BE07C/2021|2021-10-29|2021-11-06	99.6304260180083	exact
hCoV-19/PapuaNewGuinea/PNG6586/2021|2021-10-11|2021-12-17	98.0479774223895	exact
hCoV-19/Poland/PZH-GUM-1926/2021|2021-10-05|2021-10-28	99.9797986599778	exact
hCoV-19/Brazil/CE-FIOCRUZ-29026/2021|2021-10-14|2021-12-24	98.4184955603954	exact
hCoV-19/USA/MD-CDC-ASC210443033/2021|2021-10-27|2021-11-17	99.497032491701	exact
hCoV-19/USA/PA-CDC-ASC210447911/2021|2021-10-29|2021-11-20	99.4400295074272	exact
hCoV-19/Germany/HE-RKI-I-304274/2021|2021-10-26|2021-11-04	98.9625302175665	exact
hCoV-19/England/NEWC-202ACF7/2021|2021-10-03|2021-10-14	98.968725855756	exact
hCoV-19/Germany/SH-RKI-I-289259/2021|2021-10-07|2021-10-21	99.0526562447695	exact
hCoV-19/USA/NC-UNC-3255/2021|2021-10-12|2021-11-01	99.2067493529629	exact
hCoV-19/Germany/BW-RKI-I-331849/2021|2021-10-31|2021-12-02	96.0703832049255	exact
hCoV-19/Brazil/RJ-LNN06682/2021|2021-10-17|2021-11-24	98.9363486897292	exact
hCoV-19/USA/AR-CDC-ASC210336712/2021|2021-10-05|2021-11-08	97.8993993490151	exact
hCoV-19/USA/CA-CDPH-2000054409/2021|2021-10-19|2021-12-06	99.26367226722	exact
hCoV-19/USA/MN-CDC-ASC210498716/2021|2021-10-27|2021-11-17	99.2656674378835	exact
hCoV-19/Australia/NSW-ICPMR-10491/2021|2021-10-08|2021-10-18	99.0420672257449	exact
hCoV-19/USA/WA-S14895/2021|2021-10-12|2021-12-07	98.4262801154285	exact
hCoV-19/USA/MI-CDC-STM-Z3K5J2YHJ/2021|2021-10-29|2021-11-17	99.4647039143526	exact
hCoV-19/Scotland/QEUH-28A45D4/2021|2021-10-28|2021-11-05	98.8543206558258	exact
hCoV-19/France/OCC-ChuMtp-99212981995/2021|2021-10-22|2022-03-17	99.3009343281576	exact
hCoV-19/Thailand/DMSc-04159/2021|2021-10-20|2021-11-08	99.0642607995707	exact
hCoV-19/Belgium/AZDelta-2142-20186/2021|2021-10-28|2021-11-02	99.2153180644512	exact
hCoV-19/USA/NY-SUNYQB-61210152615339/2021|2021-10-15|2021-11-10	98.1635051200269	exact
hCoV-19/USA/CA-CDPH-500026884/2021|2021-10-18|2021-12-16	98.0228264518295	exact
hCoV-19/England/MILK-2052063/2021|2021-10-05|2021-10-11	99.5330713157983	exact
hCoV-19/USA/TN-CDC-ASC210308095/2021|2021-10-05|2021-11-08	99.3562015893773	exact
hCoV-19/Turkey/HSGM-E14291/2021|2021-10-01|2021-11-10	99.8487649134599	exact
hCoV-19/USA/MN-CDC-IBX096767158828/2021|2021-10-26|2021-11-17	99.4869731415351	exact
hCoV-19/USA/UT-CDC-ASC210467800/2021|2021-10-18|2021-11-15	99.7619287127385	exact
hCoV-19/USA/MN-CDC-ASC210343212/2021|2021-10-09|2021-11-09	98.8519637462236	exact
hCoV-19/Estonia/17612493/2021|2021-10-06|2021-11-02	98.368017157602	exact
hCoV-19/USA/TX-CDC-ASC210314877/2021|2021-10-06|2021-11-08	99.7216913120746	exact
hCoV-19/Sweden/461847671007/2021|2021-10-06|2021-11-25	99.1956112008616	exact
hCoV-19/USA/CO-CDC-MMB11238089/2021|2021-10-24|2021-11-23	99.795212676671	exact
hCoV-19/England/PLYM-2847EAB/2021|2021-10-24|2021-11-01	98.8879182905523	exact
hCoV-19/USA/AR-B011654/2021|2021-10-19|2022-02-22	97.9900844164545	exact
hCoV-19/England/ALDP-2866FFE/2021|2021-10-25|2021-11-04	95.1755417436587	exact
hCoV-19/France/PAC-IHU-40612_Nova1/2021|2021-10|2021-11-16	99.4442386068914	exact
hCoV-19/France/PAC-IHU-38454-Nova1M/2021|2021-10|2021-11-16	99.9292667317862	exact
hCoV-19/Wales/PHWC-PR61M7/2021|2021-10-31|2021-11-15	98.7216384445486	exact
hCoV-19/England/NORT-YYP4BK/2021|2021-10-23|2021-11-08	90.709906529532	exact
hCoV-19/USA/MN-CDC-ASC210449715/2021|2021-10-31|2021-11-23	99.4836200248131	exact
hCoV-19/USA/CA-CDC-ASC210445102/2021|2021-10-29|2021-11-20	99.7351037789625	exact
hCoV-19/SouthKorea/KDCA16616/2021|2021-10-13|2021-11-25	95.8552345240885	exact
hCoV-19/USA/WI-CDC-ASC210340202/2021|2021-10-10|2021-11-10	98.9001777151863	exact
hCoV-19/USA/VT-CDCBI-CRSP_6NQQ4OESW7BQ5YSW/2021|2021-10-14|2021-10-24	99.1891167403833	exact
hCoV-19/USA/CA-CDPH-3000264869/2021|2021-10-30|2021-11-14	97.8198258539853	exact
hCoV-19/USA/CO-CDPHE-2101901872/2021|2021-10-01|2021-10-29	98.928415465753	exact
hCoV-19/USA/MI-CDC-ASC210444359/2021|2021-10-28|2021-11-17	99.6412886788025	exact
hCoV-19/Croatia/13292/2021|2021-10-24|2021-11-22	98.8673301833048	exact
hCoV-19/Mexico/CMX-INER-IBT-1211/2021|2021-10-25|2021-11-16	98.7754965110038	exact
hCoV-19/England/ALDP-2860B69/2021|2021-10-23|2021-11-03	99.0122295390404	exact
hCoV-19/Slovenia/08-184026-MB/2021|2021-10-13|2021-10-27	96.3251782188159	exact
hCoV-19/USA/CA-CDPH-500023321/2021|2021-10-04|2021-12-01	93.0938391807957	exact
hCoV-19/USA/CA-CDC-FG-146867/2021|2021-10-09|2021-10-18	99.7685495773514	exact
hCoV-19/USA/MN-CDC-IBX516430259348/2021|2021-10-06|2021-10-26	99.7854005297924	exact
hCoV-19/India/TN-7098_S733_R1_001/2021|2021-10-15|2022-04-26	99.3738070522051	exact
hCoV-19/USA/WI-CDC-ASC210361209/2021|2021-10-13|2021-11-10	99.3930858733193	exact
hCoV-19/USA/NM-NMDOH-2021200244/2021|2021-10-21|2021-11-18	99.0880333826895	exact
hCoV-19/USA/NY-CDC-FG-152345/2021|2021-10-12|2021-10-27	99.5739970481685	exact
hCoV-19/Denmark/DCGC-204232/2021|2021-10-31|2021-11-09	91.3761837598227	exact
hCoV-19/England/PHEC-3P06FP37/2021|2021-10-13|2021-11-08	99.4698876027512	exact
hCoV-19/USA/CA-CDC-FG-157783/2021|2021-10-26|2021-11-05	99.1107382550336	exact
hCoV-19/Wales/PHWC-PFY99D/2021|2021-10-31|2021-11-15	97.5448821007503	exact
hCoV-19/England/NORW-309DAE5/2021|2021-10-27|2021-11-08	99.0860522159874	exact
hCoV-19/Spain/CT-HUVH-E42451/2021|2021-10-01|2021-10-11	98.7789742041528	exact
hCoV-19/Germany/NW-RKI-I-308909/2021|2021-10-25|2021-11-11	95.3083019881784	exact
hCoV-19/Portugal/PT19558/2021|2021-10-19|2021-11-02	99.3825917723643	exact
hCoV-19/USA/CA-CDC-FG-150281/2021|2021-10-13|2021-10-26	99.6746276667114	exact
hCoV-19/Sweden/DC113941691/2021|2021-10-26|2021-11-11	98.5849215152432	exact
hCoV-19/USA/NH-CDC-QDX29361276/2021|2021-10-01|2021-10-20	99.3046457724478	exact
hCoV-19/USA/MT-FYR-860/2021|2021-10-11|2021-11-09	97.8687586276556	exact
hCoV-19/USA/TX-CDC-ASC210494337/2021|2021-10-26|2021-11-19	99.6747476779667	exact
hCoV-19/Wales/PHWC-PR4JYR/2021|2021-10-20|2021-11-10	98.3533034339648	exact
hCoV-19/Peru/LAL-INS-9542/2021|2021-10-28|2021-11-24	97.4943891736174	exact
hCoV-19/Mexico/BCN-SEARCH-57032/2021|2021-10-09|2021-12-08	98.9675862300137	exact
hCoV-19/Poland/2323WSN2021_wsseol/2021|2021-10-13|2021-10-29	98.3301975540922	exact
hCoV-19/USA/CA-CDC-FG-154451/2021|2021-10-20|2021-11-03	99.1275167785235	exact
hCoV-19/USA/NJ-PHEL-V21024202/2021|2021-10-07|2021-11-05	99.023582674505	exact
hCoV-19/Denmark/DCGC-191818/2021|2021-10-23|2021-10-29	96.3285542007236	exact
hCoV-19/Sweden/2092077843/2021|2021-10-25|2021-11-11	99.2789106519989	exact
hCoV-19/Germany/NW-RKI-I-309516/2021|2021-10-29|2021-11-11	98.3196941239603	exact
hCoV-19/Germany/SH-RKI-I-312022/2021|2021-10-25|2021-11-11	99.3461422392113	exact
hCoV-19/Sweden/20897345P/2021|2021-10-20|2021-11-11	98.5712369197746	exact
hCoV-19/Brazil/RS-FIOCRUZ-61401/2021|2021-10-14|2021-12-23	94.6254235582246	exact
hCoV-19/Sweden/4325624320/2021|2021-10-11|2021-11-11	99.3962972900456	exact
hCoV-19/USA/SC-5567/2021|2021-10-18|2021-12-02	98.3818444287777	exact
hCoV-19/NorthernIreland/NIRE-014866/2021|2021-10-30|2022-02-21	98.7120855471114	exact
hCoV-19/Slovenia/400900/2021|2021-10-03|2021-10-19	98.9306784660767	exact
hCoV-19/Germany/BB-RKI-I-289217/2021|2021-10-04|2021-10-21	95.0355561518851	exact
hCoV-19/England/ALDP-2036C07/2021|2021-10-03|2021-10-15	98.058382881521	exact
hCoV-19/Australia/VIC26384/2021|2021-10-14|2021-11-22	99.8857066021245	exact
hCoV-19/Poland/PL_P5724/2021|2021-10-19|2021-11-25	98.897108271688	exact
hCoV-19/USA/OH-CDC-LC0342999/2021|2021-10-20|2021-11-09	99.3449121510397	exact
hCoV-19/Portugal/PT19850/2021|2021-10-25|2021-11-08	99.6107382550336	exact
hCoV-19/England/NORT-YYJYCS/2021|2021-10-05|2021-10-18	99.7245456683127	exact
hCoV-19/USA/TX-CDC-ASC210200127/2021|2021-10-01|2021-11-08	99.4548024500236	exact
hCoV-19/USA/GA-CDC-ATM-Z2RJMGJVP/2021|2021-10-28|2021-11-17	99.449849043945	exact
hCoV-19/Thailand/DMSc-03846/2021|2021-10-07|2021-11-03	99.2018511687179	exact
hCoV-19/USA/WI-CDC-ASC210495702/2021|2021-10-25|2021-11-17	96.4557556248533	exact
hCoV-19/Denmark/DCGC-182638/2021|2021-10-09|2021-10-15	99.1445536582911	exact
hCoV-19/Slovakia/29261/2021|2021-10-11|2021-11-05	99.6410359634997	exact
hCoV-19/USA/MN-CDC-IBX011185687378/2021|2021-10-14|2021-10-28	98.7154117055174	exact
hCoV-19/USA/MA-CDC-ASC210463327/2021|2021-10-16|2021-11-19	99.7585755960165	exact
hCoV-19/USA/NY-CDC-FG-152476/2021|2021-10-08|2021-10-27	99.3431855500821	exact
hCoV-19/England/NORT-YYP5A4/2021|2021-10-22|2021-11-08	99.601152969567	exact
hCoV-19/Wales/PHWC-PFYIRR/2021|2021-10-30|2021-11-15	98.4863706382694	exact
hCoV-19/Denmark/DCGC-200056/2021|2021-10-29|2021-11-12	98.6794476471377	exact
hCoV-19/England/PLYM-279D7AC/2021|2021-10-17|2021-10-25	98.1386910361511	exact
hCoV-19/France/PAC-IHU-38322-Nova1M/2021|2021-10|2021-11-16	99.6497019097982	exact
hCoV-19/USA/TX-CDC-FG-153993/2021|2021-10-14|2021-11-03	99.7618408694485	exact
hCoV-19/USA/NY-SUNYQB-61210252615683/2021|2021-10-19|2021-11-10	99.0274657097823	exact
hCoV-19/USA/CA-CDC-FG-153599/2021|2021-10-19|2021-11-01	99.251677852349	exact
hCoV-19/USA/MI-CDC-ASC210471797/2021|2021-10-19|2021-11-19	98.7325218790866	exact
hCoV-19/USA/MN-Mayo3950/2021|2021-10-13|2022-07-06	98.9026845637584	exact
hCoV-19/Croatia/12644/2021|2021-10-14|2021-11-19	99.3297811735532	exact
hCoV-19/Canada/AB-ABPHL-38837/2021|2021-10-25|2021-11-23	99.8585953807824	exact
hCoV-19/England/PHEC-3L0A6LC5/2021|2021-10-13|2021-11-08	99.2586380409259	exact
hCoV-19/USA/NC-ECU-110384940/2021|2021-10-21|2021-12-07	99.7698426129633	exact
hCoV-19/Germany/SN-RKI-I-305459/2021|2021-10-26|2021-11-04	99.6408913948181	exact
hCoV-19/Jordan/PHBC17/2021|2021-10-25|2021-11-25	99.0269762447994	exact
hCoV-19/Wales/PHWC-PRIUNY/2021|2021-10-14|2021-11-10	93.8343548008976	exact
hCoV-19/Slovenia/17-069637-KR/2021|2021-10-31|2021-12-06	99.357558723148	exact
hCoV-19/USA/AL-ADPH-ADPH_0938/2021|2021-10-08|2021-11-03	98.0801447430141	exact
hCoV-19/Poland/2110-031_wsselodz/2021|2021-10-02|2021-10-12	93.5106418748529	exact
hCoV-19/Turkey/CTF_02102021_76/2021|2021-10-02|2022-02-25	99.5811553411071	exact
hCoV-19/USA/NY-CDC-FG-152562/2021|2021-10-12|2021-10-27	99.7752582852543	exact
hCoV-19/Germany/BY-MVP-000008653/2021|2021-10-21|2021-11-07	98.4482584892352	exact
hCoV-19/USA/NE-NCOV21-37840/2021|2021-10-14|2021-10-22	94.1919446403977	exact
hCoV-19/Switzerland/SZ-ETHZ-34496194/2021|2021-10-21|2021-11-02	92.486846955531	exact
hCoV-19/Germany/SL-RKI-I-294188/2021|2021-10-18|2021-10-28	99.3006525012548	exact
hCoV-19/Peru/CAL-CITBM-C20m12/2021|2021-10-27|2022-10-28	99.0003689913119	exact
hCoV-19/USA/WA-CDC-LC0356777/2021|2021-10-28|2021-11-17	99.027744842305	exact
hCoV-19/USA/MN-CDC-IBX547614744611/2021|2021-10-10|2021-11-09	99.7550582156159	exact
hCoV-19/India/MZ-INSACOG-1526200048651/2021|2021-10-16|2022-01-25	99.7180735022655	exact
hCoV-19/France/PAC-IHU-38491-Nova1M/2021|2021-10|2021-11-16	96.8237394321129	exact
hCoV-19/England/NEWC-202311D/2021|2021-10-03|2021-10-14	98.4413315865498	exact
hCoV-19/England/MILK-2741543/2021|2021-10-13|2021-10-31	98.925056266586	exact
hCoV-19/USA/GA-CDC-ASC210309870/2021|2021-10-04|2021-11-23	99.507091841867	exact
hCoV-19/USA/OH-CDC-ASC210338884/2021|2021-10-08|2021-11-09	92.237534788586	exact
hCoV-19/France/PDL-IPP32498/2021|2021-10-22|2021-11-22	99.4927609257953	exact
hCoV-19/Wales/PHWC-PRWORB/2021|2021-10-11|2021-11-10	99.1473648875462	exact
hCoV-19/Netherlands/ZH-NMDL-00156/2021|2021-10-14|2021-10-27	99.1354177138836	exact
hCoV-19/USA/CO-CDPHE-2102105975/2021|2021-10-27|2021-12-08	92.3782331205912	exact
hCoV-19/USA/CA-CDC-FG-150876/2021|2021-10-15|2021-10-26	97.4126952208593	exact
hCoV-19/USA/CA-CDC-FG-153054/2021|2021-10-16|2021-10-27	97.9496644295302	exact
hCoV-19/USA/ME-HETL-J8931/2021|2021-10-15|2021-11-19	98.5399986543766	exact
hCoV-19/Turkey/HSGM-E14980/2021|2021-10-04|2021-11-20	98.947863793741	exact
hCoV-19/England/BRBR-27741DA/2021|2021-10-13|2021-10-22	97.2387382847929	exact
hCoV-19/USA/CA-CDPH-2000053973/2021|2021-10-12|2021-12-09	99.3043653594112	exact
hCoV-19/USA/RI-CDCBI-RIDOH_36TIQBU2ZNDAMC2S/2021|2021-10-19|2021-11-05	96.2385597908076	exact
hCoV-19/Switzerland/ZH-UZH-IMV-3ba53a00/2021|2021-10-17|2021-11-08	97.3098671663265	exact
hCoV-19/Germany/BY-RKI-I-297745/2021|2021-10-19|2021-11-04	98.8346003147919	exact
hCoV-19/France/ARA-HCL021186002601/2021|2021-10-18|2021-11-10	97.6916873866004	exact
hCoV-19/USA/NY-Wadsworth-21100839-01/2021|2021-10-29|2021-12-04	98.9390632868894	exact
hCoV-19/USA/TN-CDC-ASC210309715/2021|2021-10-05|2021-11-08	92.584397733749	exact
hCoV-19/USA/IL-CDC-ASC210089740/2021|2021-10-06|2021-11-08	99.7283975455186	exact
hCoV-19/USA/NM-CDC-LC0353746/2021|2021-10-21|2021-11-17	98.95521886653	exact
hCoV-19/Sweden/SUS0005242/2021|2021-10-11|2021-10-25	91.075553175108	exact
hCoV-19/Thailand/DMSc-03847/2021|2021-10-08|2021-11-03	97.8037085470945	exact
hCoV-19/Canada/ON-KHS-21-04044-v1/2021|2021-10-06|2022-07-06	99.7816520541503	exact
hCoV-19/USA/MA-CDCBI-CRSP_IW3JRUSF5UUA7VGW/2021|2021-10-13|2021-10-24	99.6414689719877	exact
hCoV-19/India/WB-INSACOG-1931300492113/2021|2021-10-21|2021-11-30	99.9025832241594	exact
hCoV-19/USA/CT-CDC-ASC210470824/2021|2021-10-18|2021-11-15	99.6613352110787	exact
hCoV-19/Guatemala/INC-LNS-067/2021|2021-10-07|2021-12-09	98.0023423121968	exact
hCoV-19/USA/CA-CDC-FG-157500/2021|2021-10-26|2021-11-09	99.7383603917885	exact
hCoV-19/Mexico/CMX_InDRE_FB50706_S9607/2021|2021-10-21|2021-12-16	99.5333534763487	exact
hCoV-19/USA/NY-CDC-FG-162806/2021|2021-10-25|2021-11-09	99.7516111707841	exact
hCoV-19/England/QEUH-27C09AA/2021|2021-10-19|2021-10-26	99.3011691976885	exact
hCoV-19/Denmark/DCGC-188378/2021|2021-10-19|2021-10-26	99.2536314345003	exact
hCoV-19/Scotland/QEUH-28B43B9/2021|2021-10-28|2021-11-05	99.3616449401962	exact
hCoV-19/Ireland/KY-NVRL-M21IRL00295092/2021|2021-10-26|2021-12-13	99.3067241031164	exact
hCoV-19/USA/NM-CDC-QDX29600586/2021|2021-10-05|2021-10-26	98.729924064243	exact
hCoV-19/USA/MD-CDC-ASC210443647/2021|2021-10-28|2021-11-19	96.9218388492103	exact
hCoV-19/USA/CO-CDC-MMB11134173/2021|2021-10-18|2021-11-17	95.2160338402659	exact
hCoV-19/USA/MA-MASPHL-08388/2021|2021-10-12|2022-01-06	98.5810606822985	exact
hCoV-19/Denmark/DCGC-203172/2021|2021-10-31|2021-11-09	98.7570963082401	exact
hCoV-19/Peru/LIM-INS-9423/2021|2021-10-29|2022-01-07	98.1438670553154	exact
hCoV-19/Italy/ABR-IZSGC-313874/2021|2021-10-30|2021-11-18	98.4133891213389	exact
hCoV-19/USA/MO-CDC-ASC210494039/2021|2021-10-23|2021-11-17	98.410302847369	exact
hCoV-19/USA/TX-CDC-FG-147577/2021|2021-10-07|2021-10-18	95.3389261744966	exact
hCoV-19/Wales/PHWC-PRPDG3/2021|2021-10-10|2021-10-25	98.8946945337621	exact
hCoV-19/Denmark/DCGC-184475/2021|2021-10-14|2021-10-20	99.5444191343963	exact
hCoV-19/USA/MO-CDC-ASC210441970/2021|2021-10-26|2021-11-17	99.6646883278007	exact
hCoV-19/Germany/SN-RKI-I-311765/2021|2021-10-27|2021-11-11	85.028276946759	exact
hCoV-19/England/BRBR-283A324/2021|2021-10-23|2021-10-31	96.3983335573176	exact
hCoV-19/USA/OK-CDC-ASC210384827/2021|2021-10-31|2021-11-20	99.0007712168461	exact
hCoV-19/England/NORW-3073AFA/2021|2021-10-14|2021-10-25	99.4430090930443	exact
hCoV-19/Denmark/DCGC-193456/2021|2021-10-15|2021-11-01	99.5248770368388	exact
hCoV-19/USA/CA-CDC-ASC210462966/2021|2021-10-15|2021-11-19	99.1550145860577	exact
hCoV-19/Bulgaria/21BG-EU_009220_Pl87/2021|2021-10-18|2021-12-07	98.7532676452845	exact
hCoV-19/Canada/AB-ABPHL-37171/2021|2021-10-07|2021-11-23	99.9595973199556	exact
hCoV-19/USA/SC-CDC-MMB11269581/2021|2021-10-25|2021-11-23	99.6206398764562	exact
hCoV-19/India/MZ-INSACOG-1526100801963/2021|2021-10-26|2022-01-14	99.3622663041654	exact
hCoV-19/USA/IN-CDC-STM-000739337/2021|2021-10-04|2021-10-25	99.0573633009057	exact
hCoV-19/USA/AZ-ASU20207/2021|2021-10-25|2021-11-05	98.3537712077944	exact
hCoV-19/USA/CA-CDC-FG-155366/2021|2021-10-22|2021-11-03	99.2916610715724	exact
hCoV-19/Switzerland/GE-HUG-35734641/2021|2021-10-16|2021-10-29	98.4964424755001	exact
hCoV-19/USA/CA-CDPH-6000003852/2021|2021-10-01|2022-03-22	98.2397796365346	exact
hCoV-19/England/MILK-274B2F7/2021|2021-10-13|2021-10-20	98.0785380765226	exact
hCoV-19/Germany/HH-hpi-p10135/2021|2021-10-04|2021-11-14	98.9548326387955	exact
hCoV-19/Georgia/Tb-S1500/2021|2021-10-01|2021-11-01	99.5742255598766	exact
hCoV-19/England/LOND-135672E/2021|2021-10-27|2021-12-02	98.2327050364547	exact
hCoV-19/Switzerland/VS-ICH-2211043777/2021|2021-10-19|2021-10-29	99.0402040405396	exact
hCoV-19/USA/TN-CDC-ASC210360724/2021|2021-10-12|2021-11-10	98.8867652482983	exact
hCoV-19/Ecuador/USFQ-2201/2021|2021-10-18|2021-11-17	98.928631402183	exact
hCoV-19/England/PHEC-3N08AN25/2021|2021-10-21|2021-11-01	98.1966883421599	exact
hCoV-19/Italy/ABR-IZSGC-312935/2021|2021-10-22|2021-11-08	99.644926808026	exact
hCoV-19/Denmark/DCGC-184598/2021|2021-10-13|2021-10-20	99.058658001407	exact
hCoV-19/Portugal/PT18850/2021|2021-10-10|2021-10-25	97.9304802089612	exact
hCoV-19/Denmark/DCGC-183409/2021|2021-10-12|2021-10-18	99.2788380907658	exact
hCoV-19/Malaysia/UNIMAS-19671/2021|2021-10-01|2021-11-22	99.7474832497222	exact
hCoV-19/USA/WA-OHSU-213560645/2021|2021-10-14|2022-01-20	96.8189452468929	exact
hCoV-19/USA/VT-CDCBI-CRSP_JM7CAKFWQF6XML4R/2021|2021-10-07|2021-10-17	98.9090422327823	exact
hCoV-19/USA/MN-CDC-IBX318478067359/2021|2021-10-11|2021-11-09	98.6419877275928	exact
hCoV-19/Switzerland/VD-CHUV-GEN7694/2021|2021-10-12|2021-10-22	98.9348517836208	exact
hCoV-19/USA/CO-CDC-MMB10863947/2021|2021-10-04|2021-11-15	97.928626582066	exact
hCoV-19/USA/MA-CDCBI-CRSP_P4PKE76MYARD4YP3/2021|2021-10-13|2021-10-29	99.1964913455422	exact
hCoV-19/USA/MN-CDC-STM-000739138/2021|2021-10-04|2021-10-25	99.8289451618313	exact
hCoV-19/Poland/PZH-GUM-2220/2021|2021-10-29|2021-11-16	98.9798323288778	exact
hCoV-19/Slovakia/UKBA-5489/2021|2021-10-04|2021-10-25	99.6902565483806	exact
hCoV-19/USA/TX-CDC-ASC210445726/2021|2021-10-27|2021-11-19	99.2825625652599	exact
hCoV-19/Italy/LOM_Auxo_202110278298/2021|2021-10-26|2021-10-28	93.0963887770171	exact
hCoV-19/Peru/LIM-INS-8995/2021|2021-10-24|2021-11-20	96.7882380521786	exact
hCoV-19/USA/WA-CDC-UW21102001880/2021|2021-10-20|2021-11-02	98.3878069432684	exact
hCoV-19/USA/TX-CDC-ASC210467387/2021|2021-10-18|2021-11-19	98.3129196612343	exact
hCoV-19/Belgium/UGent-12555/2021|2021-10-26|2022-02-10	94.3498270012429	exact
hCoV-19/Croatia/12574/2021|2021-10-19|2021-11-19	98.9511075366107	exact
hCoV-19/Germany/BW-RKI-I-309431/2021|2021-10-29|2021-11-11	98.9064439300929	exact
hCoV-19/Romania/PH-484711/2021|2021-10-23|2021-11-18	99.2916413681441	exact
hCoV-19/Italy/EMR-IZSLER-343234-007-01/2021|2021-10|2021-10-20	99.5315062075427	exact
hCoV-19/England/MILK-20BFE79/2021|2021-10-11|2021-10-15	99.1870738016057	exact
hCoV-19/Switzerland/VS-DIA-031339593001/2021|2021-10-19|2021-11-01	98.9153794492948	exact
hCoV-19/USA/CA-CDPH-3000261672/2021|2021-10-25|2021-11-14	98.8908993432516	exact
hCoV-19/England/PHEC-3L04CLD8/2021|2021-10-14|2021-10-25	99.4134209291413	exact
hCoV-19/Laos/LOMWRU-0924/2021|2021-10-27|2023-01-24	99.9191864772039	exact
hCoV-19/France/OCC-GENBIO-C01GN2950096/2021|2021-10-22|2022-04-29	98.9552890590883	exact
hCoV-19/Germany/NW-RKI-I-305912/2021|2021-10-26|2021-11-11	99.5975585216983	exact
hCoV-19/SouthKorea/KDCA17501/2021|2021-10-22|2021-11-25	99.1066947706514	exact
hCoV-19/USA/MN-CDC-IBX150199638969/2021|2021-10-06|2021-10-26	99.6274167561762	exact
hCoV-19/Switzerland/LU-ETHZ-34533965/2021|2021-10-25|2021-11-08	98.9190093708166	exact
hCoV-19/Germany/BW-RKI-I-284032/2021|2021-10-07|2021-10-21	99.2730454683135	exact
hCoV-19/USA/NC-CDC-ASC210311026/2021|2021-10-05|2021-11-23	99.8088531187123	exact
hCoV-19/England/MILK-28D6C01/2021|2021-10-29|2021-11-06	99.1365407875286	exact
hCoV-19/USA/MI-CDC-FG-161088/2021|2021-10-28|2021-11-09	99.2251442372199	exact
hCoV-19/CzechRepublic/UMTM279879/2021|2021-10-13|2021-11-18	96.0236035673573	exact
hCoV-19/USA/MD-CDC-ASC210477361/2021|2021-10-22|2021-11-17	98.8498809643564	exact
hCoV-19/USA/MN-CDC-IBX896399794913/2021|2021-10-19|2021-11-05	99.7082788451866	exact
hCoV-19/USA/CO-CDC-ASC210445643/2021|2021-10-28|2021-11-19	99.7887536465144	exact
hCoV-19/Italy/FVG-UD-463078/2021|2021-10-26|2021-11-23	98.7142041830329	exact
hCoV-19/Norway/25768/2021|2021-10-27|2021-11-24	99.688097394104	exact
hCoV-19/USA/AZ-ASU20140/2021|2021-10-25|2021-11-05	98.9904768314433	exact
hCoV-19/Belgium/AZDelta-2141-04093/2021|2021-10-13|2021-10-18	98.5915965259381	exact
hCoV-19/Thailand/DMSc-04870/2021|2021-10-19|2021-12-15	99.7249983231605	exact
hCoV-19/USA/CA-CDC-FG-157880/2021|2021-10-25|2021-11-05	95.1409395973154	exact
hCoV-19/USA/CA-CDPH-3000260640/2021|2021-10-23|2021-11-10	98.6435796101547	exact
hCoV-19/USA/CA-CDPH-500028216/2021|2021-10-24|2021-12-18	99.5045859275624	exact
hCoV-19/USA/TN-CDC-ASC210324620/2021|2021-10-01|2021-11-23	99.0007712168461	exact
hCoV-19/Denmark/DCGC-195682/2021|2021-10-22|2021-11-03	99.350301406564	exact
hCoV-19/Mexico/TAB_InDRE_FB48836_S9002/2021|2021-10-15|2021-11-20	99.4533319918168	exact
hCoV-19/USA/CA-CDC-FG-158528/2021|2021-10-27|2021-11-09	99.5602403571788	exact
hCoV-19/SouthAfrica/CERI-KRISP-K027308/2021|2021-10-20|2021-11-25	99.079066340712	exact
hCoV-19/France/PDL-IPP33493/2021|2021-10-28|2021-11-25	99.0396927016645	exact
hCoV-19/Slovenia/403428/2021|2021-10-05|2021-11-12	99.1421199021481	exact
hCoV-19/Singapore/7367/2021|2021-10-27|2021-11-01	85.7611900294827	exact
hCoV-19/USA/CA-CDPH-3000257118/2021|2021-10-20|2021-11-10	98.9182853315472	exact
hCoV-19/Germany/SN-RKI-I-283688/2021|2021-10-04|2021-10-21	99.2431346282652	exact
hCoV-19/Wales/PHWC-PRQC79/2021|2021-10-12|2021-10-25	94.7401901700817	exact
hCoV-19/USA/MA-CDCBI-CRSP_JWAPUCNQBQJYJXEJ/2021|2021-10-08|2021-10-17	98.4854577134432	exact
hCoV-19/Bulgaria/21BG-EU_010113_Pl97/2021|2021-10-29|2021-12-07	97.6341275426427	exact
hCoV-19/Denmark/DCGC-192426/2021|2021-10-23|2021-11-01	99.2719830912202	exact
hCoV-19/England/ALDP-1FFF22A/2021|2021-10-01|2021-10-07	98.5824179515603	exact
hCoV-19/SouthSudan/UG1075/2021|2021-10-05|2022-03-01	99.5056829645571	exact
hCoV-19/USA/CA-CDC-ASC210474742/2021|2021-10-20|2021-11-19	99.4433826241492	exact
hCoV-19/USA/MA-CDCBI-CRSP_5YJNTNXYQIMH5EQ4/2021|2021-10-11|2021-10-20	94.3841308135639	exact
hCoV-19/Denmark/DCGC-196328/2021|2021-10-24|2021-11-03	99.8152440458195	exact
hCoV-19/England/PHEC-3N0A3NDD/2021|2021-10-22|2021-11-01	99.6916270027485	exact
hCoV-19/Italy/LOM_Niguarda_36798346DIS/2021|2021-10-31|2021-12-04	96.1494676220451	exact
hCoV-19/USA/WA-UW-21100595540/2021|2021-10-05|2021-10-26	99.3802492549445	exact
hCoV-19/USA/MN-CDC-ASC210312951/2021|2021-10-05|2021-11-08	99.4903262582571	exact
hCoV-19/USA/NY-PRL-01E19/2021|2021-10-26|2021-11-06	98.3989236461487	exact
hCoV-19/USA/PA-BOL-M21128192/2021|2021-10-15|2021-11-17	99.1232490174342	exact
hCoV-19/England/MILK-28141F9/2021|2021-10-20|2021-10-31	97.772476817632	exact
hCoV-19/NorthernIreland/NIRE-01602c/2021|2021-10-28|2022-02-21	99.3684705566193	exact
hCoV-19/USA/CA-CDC-FG-152907/2021|2021-10-16|2021-10-27	98.489932885906	exact
hCoV-19/England/PHEC-3N084NAF/2021|2021-10-19|2021-11-01	98.5310886041988	exact
hCoV-19/Wales/PHWC-PRII3X/2021|2021-10-20|2021-11-10	96.6540509763205	exact
hCoV-19/USA/CO-CDC-MMB11277509/2021|2021-10-26|2021-11-30	98.6369892906301	exact
hCoV-19/USA/NY-CDC-ASC210498798/2021|2021-10-27|2021-11-17	98.9202964155182	exact
hCoV-19/USA/IL-CDC-ASC210308011/2021|2021-10-04|2021-11-23	99.4534419743151	exact
hCoV-19/USA/MA-CDC-QDX30004288/2021|2021-10-11|2021-10-29	98.431253989049	exact
hCoV-19/USA/PA-CDC-STM-000739508/2021|2021-10-04|2021-10-25	99.7953706809795	exact
hCoV-19/USA/CO-CDC-FG-151799/2021|2021-10-19|2021-10-27	99.8154362416107	exact
hCoV-19/Germany/BW-RKI-I-304010/2021|2021-10-23|2021-11-04	99.5080156631748	exact
hCoV-19/USA/FL-CDC-ASC210200718/2021|2021-10-02|2021-11-23	99.7250444287966	exact
hCoV-19/USA/WI-CDC-LC0366578/2021|2021-10-30|2021-11-19	99.4154600732355	exact
hCoV-19/USA/MN-CDC-IBX871093783758/2021|2021-10-28|2021-11-17	99.6646883278007	exact
hCoV-19/USA/PA-CDC-STM-000738202/2021|2021-10-02|2021-10-16	98.3663200268366	exact
hCoV-19/USA/CO-CDC-MMB11083595/2021|2021-10-15|2021-11-17	99.15063618357	exact
hCoV-19/Ireland/KY-NVRL-M21IRL00310773/2021|2021-10-28|2021-11-11	99.9259558427571	exact
hCoV-19/Latvia/21439993NO/2021|2021-10-13|2022-02-09	99.201020545186	exact
hCoV-19/Germany/NW-RKI-I-280250/2021|2021-10-05|2021-10-14	98.1728742094167	exact
hCoV-19/Germany/BW-RKI-I-295925/2021|2021-10-19|2021-10-28	99.3461408830468	exact
hCoV-19/USA/NY-CDC-ASC210462863/2021|2021-10-15|2021-11-19	98.9001777151863	exact
hCoV-19/USA/CA-CDPH-500022924/2021|2021-10-01|2021-12-06	97.6060535038671	exact
hCoV-19/Denmark/DCGC-187377/2021|2021-10-18|2021-10-25	99.5065789473684	exact
hCoV-19/Germany/TH-RKI-I-301032/2021|2021-10-26|2021-11-04	98.8816120906801	exact
hCoV-19/USA/CA-CDC-FG-145014/2021|2021-10-05|2021-10-14	99.8456997182343	exact
hCoV-19/Spain/CT-HUGTiPM050EW4B1/2021|2021-10-17|2021-10-27	99.0571418984666	exact
hCoV-19/NorthernIreland/NIRE-013a0e/2021|2021-10-15|2022-02-21	98.8917993149305	exact
hCoV-19/Mexico/MOR_InDRE_FB46205_S8546/2021|2021-10-03|2021-11-09	98.1447311034321	exact
hCoV-19/USA/TN-CDC-ASC210363568/2021|2021-10-14|2021-11-10	98.3267947557254	exact
hCoV-19/Brazil/RJ-LNN06974/2021|2021-10-27|2021-12-02	99.7282426357109	exact
hCoV-19/England/NEWC-2731A1A/2021|2021-10-12|2021-10-18	98.3237596157076	exact
hCoV-19/Norway/OUS-15464/2021|2021-10-04|2022-02-07	97.6220023478115	exact
hCoV-19/Poland/PZH-UMB-2075/2021|2021-10-01|2021-10-12	99.9392835458409	exact
hCoV-19/USA/MI-CDC-STM-P5JGD7Z6X/2021|2021-10-18|2021-11-17	98.5746788008565	exact
hCoV-19/Italy/TAA-PAB_SABES_1900692456/2021|2021-10-13|2022-12-23	99.1941170544978	exact
hCoV-19/USA/MA-CDC-STM-000742868/2021|2021-10-11|2021-11-05	97.2733355637337	exact
hCoV-19/USA/OH-CDC-ASC210309169/2021|2021-10-05|2021-11-23	95.0943902357241	exact
hCoV-19/Thailand/Bangkok_SEQ18502/2021|2021-10|2021-10-24	99.2640139803737	exact
hCoV-19/USA/ME-CDC-QDX30567858/2021|2021-10-28|2021-11-17	99.217306594108	exact
hCoV-19/Switzerland/BL-ETHZ-34448134/2021|2021-10-15|2021-10-26	97.4111658126528	exact
hCoV-19/Australia/NSW-SAVID-6792/2021|2021-10-03|2021-10-11	99.9831559089072	exact
hCoV-19/USA/MN-CDC-IBX056543774008/2021|2021-10-25|2021-11-09	98.5008049369466	exact
hCoV-19/USA/CA-CDC-FG-143156/2021|2021-10-01|2021-10-12	99.1623387502094	exact
hCoV-19/USA/NC-ECU-110384952/2021|2021-10-21|2021-12-07	98.8494951866635	exact
hCoV-19/England/MILK-274C4D2/2021|2021-10-13|2021-10-20	99.3248009674494	exact
hCoV-19/Denmark/DCGC-189523/2021|2021-10-20|2021-10-27	99.4765100671141	exact
hCoV-19/Russia/40-CRIE-L189S3056u/2021|2021-10-25|2021-11-30	98.6037278783393	exact
hCoV-19/Wales/PHWC-PRCWWP/2021|2021-10-10|2021-10-25	99.3238041040404	exact
hCoV-19/USA/CA-KECKUSC-00038/2021|2021-10-12|2022-10-28	99.1087881529132	exact
hCoV-19/Singapore/6914/2021|2021-10-14|2021-10-22	97.0701619121049	exact
hCoV-19/Denmark/DCGC-201879/2021|2021-10-28|2021-11-12	99.2801901637149	exact
hCoV-19/USA/GA-CDC-MMB11306275/2021|2021-10-27|2021-11-24	99.1774935374492	exact
hCoV-19/USA/CA-CDC-ASC210476343/2021|2021-10-20|2021-11-19	98.6688126613687	exact
hCoV-19/England/ALDP-28C3CDA/2021|2021-10-28|2021-11-06	99.0928638623841	exact
hCoV-19/England/ALDP-1FEC6CA/2021|2021-10-01|2021-10-06	99.7715744566495	exact
hCoV-19/Spain/MD-HRYC-71716708/2021|2021-10-11|2021-10-25	99.3195682778039	exact
hCoV-19/Chile/MA-165817/2021|2021-10-09|2021-11-03	99.8817167962149	exact
hCoV-19/USA/CO-CDC-MMB11221911/2021|2021-10-22|2021-11-23	92.9063014066539	exact
hCoV-19/England/BRBR-206D29C/2021|2021-10-05|2021-10-14	99.6113157805793	exact
hCoV-19/USA/CO-CDC-ASC210498192/2021|2021-10-25|2021-11-17	98.9303557656842	exact
hCoV-19/USA/MI-CDC-ASC210465969/2021|2021-10-16|2021-11-19	99.1416021191698	exact
hCoV-19/England/ALDP-28AFCC5/2021|2021-10-28|2021-11-05	94.6546163150114	exact
hCoV-19/Wales/PHWC-PRQNYR/2021|2021-10-12|2021-10-25	98.3685638672071	exact
hCoV-19/Belgium/UZA-UA-MI21412107/2021|2021-10-15|2021-10-22	91.6071488448513	exact
hCoV-19/USA/PA-CDC-ASC210467995/2021|2021-10-18|2021-11-15	98.4336743250042	exact
hCoV-19/England/MILK-27B7D6E/2021|2021-10-16|2021-10-24	99.0693455180755	exact
hCoV-19/Germany/HH-RKI-I-283541/2021|2021-10-08|2021-10-21	99.5277963831212	exact
hCoV-19/USA/WV-CDC-IBX774730219672/2021|2021-10-19|2021-11-04	99.8323104269377	exact
hCoV-19/USA/CA-CDC-ASC210345483/2021|2021-10-11|2021-11-02	98.5983972102069	exact
hCoV-19/USA/FL-BPHL-16476/2021|2021-10-07|2021-12-07	98.9855218515906	exact
hCoV-19/India/MH-KasturbaMCGM-ICMR-INSACOG-WG1529/2021|2021-10-09|2022-01-14	98.8025358065274	exact
hCoV-19/Germany/BW-RKI-I-291820/2021|2021-10-14|2021-10-28	98.9418522624206	exact
hCoV-19/Denmark/DCGC-183794/2021|2021-10-12|2021-10-19	98.9116194699184	exact
hCoV-19/Portugal/PT18270/2021|2021-10-05|2021-10-18	98.3724590603128	exact
hCoV-19/Peru/ICA-INS-8484/2021|2021-10-09|2021-11-11	91.4547644539615	exact
hCoV-19/USA/CA-CDPH-2000054091/2021|2021-10-12|2021-11-30	98.6439767730675	exact
hCoV-19/Scotland/QEUH-2064101/2021|2021-10-06|2021-10-16	99.9360398572679	exact
hCoV-19/England/ALDP-20523D3/2021|2021-10-05|2021-10-11	94.8100372871108	exact
hCoV-19/USA/TX-CDC-ASC210496509/2021|2021-10-24|2021-11-17	99.0007712168461	exact
hCoV-19/Ireland/D-NVRL-S21IRL00343879/2021|2021-10-05|2021-11-22	99.9259608265464	exact
hCoV-19/USA/NJ-PHEL-V21024210/2021|2021-10-09|2021-11-05	99.0033110345294	exact
hCoV-19/England/ALDP-20A7005/2021|2021-10-08|2021-10-14	99.1299674157681	exact
hCoV-19/USA/PA-CDC-STM-ZHJGGZE32/2021|2021-10-20|2021-11-17	99.3904481211066	exact
hCoV-19/Italy/FVG-UD-430251/2021|2021-10-02|2021-10-07	99.4427099070064	exact
hCoV-19/USA/MO-CDC-ASC210311756/2021|2021-10-04|2021-11-08	99.81215617872	exact
hCoV-19/France/NOR-HMN-21112080741/2021|2021-10-29|2021-11-12	98.9821626524237	exact
hCoV-19/USA/NV-CDC-ASC210499016/2021|2021-10-27|2021-11-19	99.1080709519498	exact
hCoV-19/USA/CA-CDC-ASC210478402/2021|2021-10-24|2021-11-17	99.7887536465144	exact
hCoV-19/Italy/FVG-PN-37347318/2021|2021-10-12|2021-11-29	99.5568536609931	exact
hCoV-19/Germany/BW-RKI-I-301596/2021|2021-10-23|2021-11-04	98.9938288167427	exact
hCoV-19/Canada/ON-KHS-21-04040-v1/2021|2021-10-07|2022-07-06	99.1299674157681	exact
hCoV-19/Germany/BY-RKI-I-285906/2021|2021-10-06|2021-10-21	91.9024128326454	exact
hCoV-19/Wales/PHWC-PRMMB9/2021|2021-10-06|2021-10-25	98.9015037342175	exact
hCoV-19/USA/CO-CDPHE-2101945037/2021|2021-10-08|2021-12-07	98.9422786340284	exact
hCoV-19/Canada/AB-ABPHL-37707/2021|2021-10-05|2021-11-23	99.9057270798963	exact
hCoV-19/USA/CA-CDPH-500023561/2021|2021-10-02|2021-12-01	99.0475551680193	exact
hCoV-19/USA/GA-CDC-ASC210467159/2021|2021-10-15|2021-11-15	98.0911164787976	exact
hCoV-19/Germany/RP-RKI-I-304823/2021|2021-10-19|2021-11-04	98.0763420284017	exact
hCoV-19/Denmark/DCGC-193015/2021|2021-10-22|2021-11-01	99.009036245759	exact
hCoV-19/USA/AZ-CDC-ASC210356193/2021|2021-10-10|2021-11-10	98.8867652482983	exact
hCoV-19/USA/CA-HLX-ATM-JSHWSDXX9/2021|2021-10-12|2021-12-24	99.1479369339148	exact
hCoV-19/USA/WA-Curative-020833/2021|2021-10-06|2021-10-26	98.8267238778452	exact
hCoV-19/USA/NY-CDC-LC0369420/2021|2021-10-28|2021-11-19	96.506057080282	exact
hCoV-19/Wales/PHWC-PRT8KR/2021|2021-10-14|2021-11-01	99.476861167002	exact
hCoV-19/Denmark/DCGC-201562/2021|2021-10-28|2021-11-12	99.146014735432	exact
hCoV-19/Wales/PHWC-PRWNSK/2021|2021-10-18|2021-11-01	98.8881074382933	exact
hCoV-19/USA/IL-CDC-ASC210359682/2021|2021-10-12|2021-11-08	99.3696140562653	exact
hCoV-19/England/NORT-YYMDS4/2021|2021-10-15|2021-10-25	99.3296688564151	exact
hCoV-19/USA/MS-SRL_330806644/2021|2021-10-20|2021-11-06	92.1548222498238	exact
hCoV-19/USA/CO-CDC-MMB10940867/2021|2021-10-07|2021-11-12	99.1640648605096	exact
hCoV-19/Luxembourg/LNS8858185/2021|2021-10-15|2021-11-11	97.0624852787779	exact
hCoV-19/USA/CA-CDPH-500022853/2021|2021-10-01|2021-12-06	98.9149786690853	exact
hCoV-19/England/NEWC-20E8A73/2021|2021-10-11|2021-10-17	98.7134267190702	exact
hCoV-19/Germany/BW-RKI-I-296374/2021|2021-10-20|2021-10-28	98.8007658974101	exact
hCoV-19/England/MILK-2047984/2021|2021-10-04|2021-10-11	98.9754442540898	exact
hCoV-19/Germany/BW-RKI-I-291038/2021|2021-10-16|2021-10-28	97.9808821063223	exact
hCoV-19/USA/WV-CDC-ASC210495809/2021|2021-10-23|2021-11-17	98.558159809543	exact
hCoV-19/USA/IN-CDC-STM-SPXN6FDD6/2021|2021-10-29|2021-11-17	98.5865487674169	exact
hCoV-19/Bulgaria/21BG-EU_008019_Pl75/2021|2021-10-02|2021-11-09	97.0711437284273	exact
hCoV-19/USA/LA-EVTL8816/2021|2021-10-17|2021-11-05	98.2817753866846	exact
hCoV-19/Estonia/RC0120492/2021|2021-10-04|2021-11-02	99.2661103850407	exact
hCoV-19/England/MILK-28F220D/2021|2021-10-31|2021-11-08	99.0223088294584	exact
hCoV-19/Switzerland/ZH-ETHZ-34520818/2021|2021-10-22|2021-11-25	98.9024635832718	exact
hCoV-19/Poland/CovSeq447/2021|2021-10-07|2021-10-17	98.5893784553527	exact
hCoV-19/USA/CA-CDC-ASC210336595/2021|2021-10-04|2021-11-08	99.1550145860577	exact
hCoV-19/Poland/2110-222_wsselodz/2021|2021-10-13|2021-11-02	99.8251571904106	exact
hCoV-19/USA/PA-CDC-ASC210309529/2021|2021-10-02|2021-11-23	98.4978037085471	exact
hCoV-19/Wales/PHWC-PFBRZC/2021|2021-10-31|2021-11-15	98.9048528081985	exact
hCoV-19/England/NEWC-20E8E2C/2021|2021-10-11|2021-10-17	98.9821626524237	exact
hCoV-19/Portugal/PT20496/2021|2021-10-31|2021-11-15	99.8758430925137	exact
hCoV-19/USA/MN-MDH-16179/2021|2021-10-04|2021-10-28	99.8790485149845	exact
hCoV-19/USA/MN-CDC-IBX556787637930/2021|2021-10-07|2021-10-26	98.0010062049304	exact
hCoV-19/Brazil/GO-FIOCRUZ-60118/2021|2021-10-04|2021-12-03	99.2804787842109	exact
hCoV-19/Ireland/LH-NVRL-S21IRL00394842/2021|2021-10-21|2021-12-01	99.0846065827556	exact
hCoV-19/USA/FL-CDC-ASC210462838/2021|2021-10-15|2021-11-19	99.1475651911266	exact
hCoV-19/USA/MN-CDC-IBX821302464680/2021|2021-10-18|2021-11-04	98.6382236533172	exact
hCoV-19/USA/TN-CDC-ASC210355371/2021|2021-10-09|2021-11-09	99.1712148777037	exact
hCoV-19/Germany/BW-RKI-I-306528/2021|2021-10-29|2021-11-11	98.9082602707515	exact
hCoV-19/USA/GA-CDC-STM-000742207/2021|2021-10-10|2021-10-28	98.9059886249582	exact
hCoV-19/England/PLYM-20BF969/2021|2021-10-10|2021-10-15	99.5162753199637	exact
hCoV-19/USA/CA-CDC-FG-160081/2021|2021-10-30|2021-11-09	99.8691275167785	exact
hCoV-19/FrenchGuiana/GUF-ERFB-2070355254/2021|2021-10-20|2022-04-11	98.717648240533	exact
hCoV-19/USA/NE-NCOV21-39147/2021|2021-10-26|2021-11-03	97.4503678323088	exact
hCoV-19/USA/WA-CDC-FG-146113/2021|2021-10-04|2021-10-18	99.513422818792	exact
hCoV-19/USA/IL-CDC-ASC210444747/2021|2021-10-28|2021-11-19	99.7015726117426	exact
hCoV-19/USA/CO-CDPHE-2102065262/2021|2021-10-19|2021-12-01	99.5935369008028	exact
hCoV-19/Wales/PHWC-PR1PW8/2021|2021-10-14|2021-11-01	88.2731785858044	exact
hCoV-19/Spain/AN-CBA-14960/2021|2021-10-14|2022-12-15	98.6918019589427	exact
hCoV-19/Ireland/CO-NVRL-M21IRL00128890/2021|2021-10-07|2021-11-08	99.9394224944471	exact
hCoV-19/USA/MT-CDC-IBX093755682998/2021|2021-10-09|2021-10-20	99.0608753982895	exact
hCoV-19/USA/NY-CDC-FG-152571/2021|2021-10-12|2021-10-27	99.5138632782378	exact
hCoV-19/NorthernIreland/NIRE-01471e/2021|2021-10-21|2022-02-21	99.7312640666465	exact
hCoV-19/Italy/EMR_AUSLRomagna_C091-21-10/2021|2021-10-24|2021-10-26	98.6643847108963	exact
hCoV-19/USA/MA-CDCBI-CRSP_BKGUXD7VEH7DHWVQ/2021|2021-10-20|2021-10-30	98.6932046642541	exact
hCoV-19/USA/WA-PHL-004687/2021|2021-10-14|2021-10-30	99.7817327065144	exact
hCoV-19/USA/PA-CDC-QDX30320507/2021|2021-10-18|2021-11-08	97.5880949981524	exact
hCoV-19/USA/CO-CDC-MMB11280707/2021|2021-10-26|2021-11-23	99.7314264612079	exact
hCoV-19/Scotland/CVR12571/2021|2021-10-07|2021-10-25	96.8090130203063	exact
hCoV-19/Indonesia/JK-NIHRD-WGS12662/2021|2021-10-26|2021-11-28	98.0157131345689	exact
hCoV-19/USA/MN-MDH-17310/2021|2021-10-18|2021-11-17	99.8420911167854	exact
hCoV-19/USA/CO-CDPHE-2101935786/2021|2021-10-08|2021-12-07	98.8736171639289	exact
hCoV-19/USA/NC-ECU-110128042/2021|2021-10-05|2021-11-11	99.4839660892002	exact
hCoV-19/England/ALDP-20AF7CC/2021|2021-10-08|2021-10-15	99.2205872471948	exact
hCoV-19/Italy/UMB-IZSGC-313514.1.3/2021|2021-10-28|2021-11-12	97.5136365157447	exact
hCoV-19/USA/IA-SHL-1877225/2021|2021-10-03|2021-10-14	98.2082226779171	exact
hCoV-19/USA/WA-CDC-FG-147303/2021|2021-10-05|2021-10-18	99.6612102509057	exact
hCoV-19/Germany/BW-RKI-I-333993/2021|2021-10-31|2021-12-02	98.6646983828759	exact
hCoV-19/USA/CA-CDC-FG-157701/2021|2021-10-26|2021-11-09	99.1178049107742	exact
hCoV-19/France/PAC-IHU-40404_Nova1/2021|2021-10|2021-11-16	99.9191619791842	exact
hCoV-19/USA/MN-CDC-IBX425239888371/2021|2021-10-01|2021-10-15	99.4869731415351	exact
hCoV-19/NorthernIreland/NIRE-0143bd/2021|2021-10-24|2022-02-21	95.8624395486298	exact
hCoV-19/Bahrain/21921779133_S5_L001/2021|2021-10-26|2021-11-02	91.7122437338523	exact
hCoV-19/England/PHEC-3M036M53/2021|2021-10-13|2021-11-08	98.7754965110038	exact
hCoV-19/USA/MO-CDC-QDX30170146/2021|2021-10-18|2021-11-05	99.3785481541201	exact
hCoV-19/USA/MN-CDC-ASC210468100/2021|2021-10-18|2021-11-19	99.8155785802904	exact
hCoV-19/Peru/SAM-INS-9114/2021|2021-10-09|2021-11-20	98.8549618320611	exact
hCoV-19/Denmark/DCGC-179573/2021|2021-10-04|2021-10-08	98.760455507407	exact
hCoV-19/USA/CA-CDC-QDX30410926/2021|2021-10-25|2021-11-17	95.2668883738117	exact
hCoV-19/Switzerland/ZH-UZH-IMV-3ba531ec/2021|2021-10-13|2021-10-25	99.4575045207957	exact
hCoV-19/USA/CT-Yale-11546/2021|2021-10-02|2022-10-29	95.5188283113306	exact
hCoV-19/Chile/AI-173607/2021|2021-10-26|2021-11-18	95.2588853264206	exact
hCoV-19/India/MH-ICMR-NIV-INSACOG-GSEQ-6837/2021|2021-10-08|2021-12-24	96.4866950773464	exact
hCoV-19/Germany/NW-RKI-I-299089/2021|2021-10-22|2021-11-04	98.0248817947084	exact
hCoV-19/Switzerland/BL-UHB-43133060/2021|2021-10-30|2021-11-08	97.5984436841752	exact
hCoV-19/Denmark/DCGC-187750/2021|2021-10-17|2021-10-25	99.0940509344697	exact
hCoV-19/USA/WA-S18254/2021|2021-10-24|2022-02-24	99.1548728955664	exact
hCoV-19/USA/CA-CDC-ASC210479972/2021|2021-10-26|2021-11-17	99.4132045736512	exact
hCoV-19/USA/CO-CDC-MMB10914134/2021|2021-10-06|2021-11-12	98.4758451673549	exact
hCoV-19/England/QEUH-28570C0/2021|2021-10-25|2021-11-01	98.3772342427093	exact
hCoV-19/Germany/HH-RKI-I-294403/2021|2021-10-16|2021-10-28	99.0791337785873	exact
hCoV-19/Wales/MILK-28D5EFD/2021|2021-10-30|2021-11-09	98.4713076199436	exact
hCoV-19/Germany/BW-RKI-I-301532/2021|2021-10-23|2021-11-04	98.9398819108964	exact
hCoV-19/Turkey/HSGM-E15670/2021|2021-10-07|2021-11-20	99.6336011294497	exact
hCoV-19/England/ALDP-205D7EB/2021|2021-10-01|2021-10-11	95.6464778796735	exact
hCoV-19/USA/MA-CDCBI-CRSP_ZBGIJYV7UXUVLSMA/2021|2021-10-13|2021-10-29	99.4169682348211	exact
hCoV-19/USA/CA-SDCPHL-102621-240/2021|2021-10-15|2021-11-18	99.0497222779897	exact
hCoV-19/England/QEUH-207AD31/2021|2021-10-07|2021-10-13	99.502838523296	exact
hCoV-19/England/PLYM-27BD102/2021|2021-10-18|2021-10-25	96.9829324015589	exact
hCoV-19/Ireland/D-NVRL-M21IRL00154363/2021|2021-10-12|2021-10-22	99.9360592293454	exact
hCoV-19/Wales/PHWC-PR1RMD/2021|2021-10-13|2021-11-01	92.877483332775	exact
hCoV-19/Croatia/17905/2021|2021-10-02|2022-02-03	98.6238223418573	exact
hCoV-19/Argentina/BIA-137/2021|2021-10-28|2022-08-11	98.6903366270306	exact
hCoV-19/USA/FL-CDC-STM-000744442/2021|2021-10-15|2021-11-05	99.6102019557109	exact
hCoV-19/Wales/PHWC-PRSY4Y/2021|2021-10-15|2021-11-10	99.5545731605211	exact
hCoV-19/USA/CO-CDPHE-2102105761/2021|2021-10-25|2021-12-08	99.6506432866405	exact
hCoV-19/Poland/767/2021|2021-10-28|2021-11-06	98.5035063584203	exact
hCoV-19/Ireland/TA-NVRL-M21IRL00298696/2021|2021-10-26|2021-12-13	98.9937403244262	exact
hCoV-19/USA/TX-CDC-ASC210473742/2021|2021-10-20|2021-11-19	98.5883378600409	exact
hCoV-19/USA/CO-CDC-MMB10862787/2021|2021-10-04|2021-11-15	99.2211367375029	exact
hCoV-19/Wales/PHWC-PRAXAT/2021|2021-10-24|2021-11-10	98.9545637314033	exact
hCoV-19/England/MILK-2736435/2021|2021-10-12|2021-10-18	99.0862978265981	exact
hCoV-19/Wales/PHWC-PRWKUE/2021|2021-10-18|2021-11-10	97.5751080148709	exact
hCoV-19/USA/MI-MDHHS-SC35920/2021|2021-10-18|2021-11-16	98.4737689520998	exact
hCoV-19/France/NOR-HMN-21112040624/2021|2021-10-28|2021-11-12	91.3063925560146	exact
hCoV-19/USA/CO-CDPHE-2102004892/2021|2021-10-17|2021-11-22	98.7503779099063	exact
hCoV-19/Belgium/ULG-22513/2021|2021-10-08|2021-12-14	99.4747651594222	exact
hCoV-19/Belgium/ULG-21189/2021|2021-10-12|2021-10-22	99.9528635399482	exact
hCoV-19/Netherlands/OV-RIVM-68182/2021|2021-10-25|2021-11-12	95.9924753938661	exact
hCoV-19/England/BRBR-28FEA63/2021|2021-10-31|2021-11-08	98.8677597097164	exact
hCoV-19/Germany/BY-RKI-I-295209/2021|2021-10-18|2021-10-28	98.2508561068959	exact
hCoV-19/Russia/MOW-CSP-LQ-15662_S144/2021|2021-10-25|2023-07-24	99.5883258584912	exact
hCoV-19/USA/CA-CDC-FG-156412/2021|2021-10-25|2021-11-03	91.1646316919361	exact
hCoV-19/Slovenia/408979/2021|2021-10-07|2021-11-12	90.5800993688734	exact
hCoV-19/USA/TX-CDC-ASC210325200/2021|2021-10-01|2021-11-08	98.9571806994602	exact
hCoV-19/Slovenia/420298/2021|2021-10-14|2021-11-12	91.2179401101115	exact
hCoV-19/Denmark/DCGC-187271/2021|2021-10-18|2021-10-25	99.4528916188366	exact
hCoV-19/USA/AZ-ASU19392/2021|2021-10-18|2021-10-28	97.7961432506887	exact
hCoV-19/Wales/PHWC-PR367S/2021|2021-10-15|2021-11-10	99.5378277906159	exact
hCoV-19/France/ARA-HCL021195369201/2021|2021-10-29|2021-11-15	95.9716435962908	exact
hCoV-19/USA/CA-CDC-FG-151844/2021|2021-10-18|2021-10-26	99.3389261744966	exact
hCoV-19/Germany/SN-RKI-I-297781/2021|2021-10-18|2021-11-04	99.3335789156425	exact
hCoV-19/Mexico/CMX-INMEGEN-33-35/2021|2021-10-15|2021-11-01	98.7854794336711	exact
hCoV-19/England/PLYM-203BD0F/2021|2021-10-04|2021-10-10	96.697907218919	exact
hCoV-19/USA/NV-CDC-ASC210338218/2021|2021-10-07|2021-11-09	99.4868871151653	exact
hCoV-19/Germany/BW-RKI-I-330831/2021|2021-10-21|2021-12-02	99.6528479946073	exact
hCoV-19/Australia/VIC26712/2021|2021-10-26|2021-11-22	99.690735511631	exact
hCoV-19/Ireland/KY-NVRL-M21IRL00164897/2021|2021-10-12|2021-11-10	99.9966348095302	exact
hCoV-19/USA/CA-CDC-FG-152125/2021|2021-10-19|2021-10-27	98.7622433919227	exact
hCoV-19/Canada/BC-BCCDC-243274/2021|2021-10-27|2021-11-25	99.8686912898556	exact
hCoV-19/USA/CO-CDC-ASC210497233/2021|2021-10-26|2021-11-17	98.0853703517419	exact
hCoV-19/Switzerland/SZ-ETHZ-34408823/2021|2021-10-12|2021-11-02	96.5308998188284	exact
hCoV-19/Poland/1143SNR21_wsserze/2021|2021-10-31|2021-11-30	98.98779298517	exact
hCoV-19/USA/IA-CDC-ASC210357183/2021|2021-10-10|2021-11-10	97.3679793198375	exact
hCoV-19/CzechRepublic/UMTM281666/2021|2021-10-24|2021-11-18	99.6044913691972	exact
hCoV-19/Belgium/Jessa_21-2143-000137/2021|2021-10-25|2021-11-03	99.5803538456374	exact
hCoV-19/Germany/NW-RKI-I-294954/2021|2021-10-01|2021-10-28	99.2098184263618	exact
hCoV-19/USA/OH-2021066015/2021|2021-10-05|2022-01-25	99.2565931108719	exact
hCoV-19/USA/FL-CDC-QDX30129708/2021|2021-10-14|2021-11-04	99.4558097349592	exact
hCoV-19/Germany/NI-RKI-I-308832/2021|2021-10-25|2021-11-11	92.8506696203806	exact
hCoV-19/USA/WA-CDC-UW21101198191/2021|2021-10-11|2021-10-26	99.1228664318613	exact
hCoV-19/Switzerland/TI-EOC-26323495/2021|2021-10-25|2021-11-03	99.5210146394117	exact
hCoV-19/Brazil/SP-IB_139008/2021|2021-10-25|2021-11-20	99.5547968132825	exact
hCoV-19/USA/OH-CDC-ASC210338593/2021|2021-10-07|2021-11-09	99.0620782726046	exact
hCoV-19/USA/CA-CDC-ASC210324189/2021|2021-10-01|2021-11-02	99.1214834188378	exact
hCoV-19/Ireland/D-NVRL-M21IRL00120446/2021|2021-10-07|2021-11-08	99.9629804132732	exact
hCoV-19/SouthKorea/KDCA17776/2021|2021-10-26|2021-11-25	98.7977227059611	exact
hCoV-19/England/ALDP-28B4F5B/2021|2021-10-28|2021-11-05	98.8493262278945	exact
hCoV-19/Wales/PHWC-PR4KQ8/2021|2021-10-16|2021-11-10	99.5843807608513	exact
hCoV-19/USA/VT-CDCBI-CRSP_VXIVR2LLUNEBZABB/2021|2021-10-21|2021-10-31	99.5442970111245	exact
hCoV-19/Slovenia/90-047081-NM/2021|2021-10-05|2021-10-27	99.5481020285198	exact
hCoV-19/Wales/PHWC-PR6ET4/2021|2021-10-30|2021-11-15	98.8811844705725	exact
hCoV-19/USA/NV-CDC-FG-142528/2021|2021-10-01|2021-10-12	98.9936938145713	exact
hCoV-19/Russia/MOW-CSP-LQ-15114_S215/2021|2021-10-18|2023-07-24	99.4075908695361	exact
hCoV-19/USA/CA-CDC-FG-154509/2021|2021-10-20|2021-11-03	99.5805369127517	exact
hCoV-19/Estonia/18270986/2021|2021-10-04|2021-11-02	99.5006869742971	exact
hCoV-19/USA/NC-ECU-110086991/2021|2021-10-02|2021-11-11	92.701170630262	exact
hCoV-19/Switzerland/GE-HUG-35565546/2021|2021-10-01|2021-10-15	99.6411202414892	exact
hCoV-19/Italy/LOM_ASSTMonza_706902_20211028101700/2021|2021-10-28|2021-11-18	98.8317678348988	exact
hCoV-19/CzechRepublic/NRL_14463/2021|2021-10-11|2021-11-09	99.6715487481985	exact
hCoV-19/Germany/BY-RKI-I-287029/2021|2021-10-12|2021-10-21	95.0610674251297	exact
hCoV-19/Netherlands/NH-RIVM-65442/2021|2021-10-08|2021-11-01	99.338237764117	exact
hCoV-19/Netherlands/ZH-NMDL-00263/2021|2021-10-25|2021-11-09	99.0583425488422	exact
hCoV-19/USA/MN-CDC-IBX630343808258/2021|2021-10-06|2021-11-09	98.6419877275928	exact
hCoV-19/Brazil/SC-UFSC-40-80/2021|2021-10-04|2022-01-28	95.0216668346266	exact
hCoV-19/USA/WA-UW-21100550363/2021|2021-10-05|2021-10-26	99.3565429422921	exact
hCoV-19/USA/AZ-TG1170171/2021|2021-10-04|2022-02-01	98.0625230851885	exact
hCoV-19/Portugal/PT19314/2021|2021-10-19|2021-11-02	99.6950197734433	exact
hCoV-19/USA/NH-UNH-416/2021|2021-10|2021-11-18	99.2371030078978	exact
hCoV-19/England/PHEC-3L0BEL53/2021|2021-10-12|2021-11-08	99.1045376798471	exact
hCoV-19/Brazil/AL-IB_139753/2021|2021-10-04|2021-11-28	98.8380269899206	exact
hCoV-19/USA/WV-CDC-MMB11009799/2021|2021-10-12|2021-11-12	99.6307113841609	exact
hCoV-19/Denmark/DCGC-178496/2021|2021-10-01|2021-10-06	97.3201692524683	exact
hCoV-19/France/PDL-IPP31968/2021|2021-10-26|2021-11-16	99.4490913366253	exact
hCoV-19/USA/PA-CDC-ASC210357899/2021|2021-10-09|2021-11-10	99.5708010595849	exact
hCoV-19/USA/CO-CDC-MMB11357666/2021|2021-10-30|2021-11-30	99.6105683687515	exact
hCoV-19/USA/SC-CDC-MMB10925885/2021|2021-10-06|2021-11-12	98.6504179675698	exact
hCoV-19/Canada/BC-BCCDC-245068/2021|2021-10-29|2021-11-25	99.5353691794889	exact
hCoV-19/Wales/ALDP-28AEF36/2021|2021-10-26|2021-11-06	99.0491869372396	exact
hCoV-19/USA/VT-CDCBI-CRSP_GUCFSEU4ECADFCHE/2021|2021-10-04|2021-10-17	98.6875585911343	exact
hCoV-19/USA/MA-CDC-ASC210357034/2021|2021-10-11|2021-11-10	99.2757267880495	exact
hCoV-19/USA/MN-CDC-IBX271009010070/2021|2021-10-25|2021-11-09	99.2789348358319	exact
hCoV-19/USA/MN-CDC-IBX004880234287/2021|2021-10-18|2021-11-05	98.8632934312443	exact
hCoV-19/Germany/RP-RKI-I-304786/2021|2021-10-19|2021-11-04	98.6134891059858	exact
hCoV-19/England/ALDP-1FEC6E8/2021|2021-10-01|2021-10-06	99.5196345191306	exact
hCoV-19/India/MH-ICMR-NIV-INSACOG-GSEQ-6907/2021|2021-10-10|2022-02-04	99.7882068177234	exact
hCoV-19/USA/SC-MUSC-04828/2021|2021-10-19|2021-12-16	99.7684175197181	exact
hCoV-19/Wales/PHWC-PRROI9/2021|2021-10-04|2021-10-18	98.9551486645389	exact
hCoV-19/Germany/BW-RKI-I-300154/2021|2021-10-26|2021-11-04	99.365978686092	exact
hCoV-19/USA/CT-CDC-ASC210461114/2021|2021-10-15|2021-11-19	99.5597378591833	exact
hCoV-19/England/ALDP-280560B/2021|2021-10-22|2021-10-29	99.0525467007123	exact
hCoV-19/USA/CO-CDPHE-2102100778/2021|2021-10-25|2021-11-28	99.7351836953607	exact
hCoV-19/England/BRBR-206D26F/2021|2021-10-05|2021-10-14	98.5757473967081	exact
hCoV-19/USA/MN-CDC-IBX365016634407/2021|2021-10-21|2021-11-05	99.3494953559333	exact
hCoV-19/Brazil/SP-IB_138704/2021|2021-10-19|2021-11-19	99.4439978563773	exact
hCoV-19/USA/MA-CDCBI-CRSP_JC3FWG67GOU5WDQ2/2021|2021-10-17|2021-10-29	99.1261843382771	exact
hCoV-19/USA/MI-CDC-STM-DA33Z7S5W/2021|2021-10-21|2021-11-17	99.4178655068585	exact
hCoV-19/USA/CA-MCPHL-MC02561/2021|2021-10-03|2021-10-27	98.26665322987	exact
hCoV-19/Belgium/AZDelta-2142-22566/2021|2021-10-29|2021-11-02	97.7733811743402	exact
hCoV-19/USA/MN-CDC-LC0333189/2021|2021-10-01|2021-11-02	99.8917199607485	exact
hCoV-19/England/ALDP-200B0F0/2021|2021-10-01|2021-10-08	99.5431489132991	exact
hCoV-19/Bahrain/21921805972/2021|2021-10-30|2021-11-03	94.5549703089878	exact
hCoV-19/India/MH-ICMR-NIV-INSACOG-GSEQ-6654/2021|2021-10-31|2021-12-24	99.8120868427234	exact
hCoV-19/France/ARA-HCL021178901501/2021|2021-10-05|2021-10-18	99.4993952425749	exact
hCoV-19/USA/NV-CDC-LC0346361/2021|2021-10-19|2021-11-09	99.6356029421688	exact
hCoV-19/England/PHWC-PRJ7WK/2021|2021-10-06|2021-10-18	99.2018779342723	exact
hCoV-19/England/NORW-3092A96/2021|2021-10-20|2021-11-01	98.9819916677866	exact
hCoV-19/Denmark/DCGC-191855/2021|2021-10-22|2021-10-29	99.0084416454509	exact
hCoV-19/Slovakia/UKBA-6023/2021|2021-10-24|2021-11-08	98.9934132747847	exact
hCoV-19/Germany/BE-RKI-I-325134/2021|2021-10-25|2021-11-18	95.6556771637682	exact
hCoV-19/USA/MA-CDCBI-CRSP_5HU6LVZSNLGLQQLK/2021|2021-10-30|2021-11-08	99.2868860691687	exact
hCoV-19/Switzerland/VD-ETHZ-34451771/2021|2021-10-15|2021-10-26	98.7906602793876	exact
hCoV-19/USA/CA-CDC-FG-157634/2021|2021-10-26|2021-11-09	97.2156140056961	exact
hCoV-19/Kosovo/CO-00491-XXK000_3582_1/2021|2021-10-07|2021-11-20	99.6548373043799	exact
hCoV-19/Chile/BI-165241/2021|2021-10-08|2021-10-28	99.6041680763245	exact
hCoV-19/France/BRE-IPP37011/2021|2021-10-29|2021-12-04	98.0079948940173	exact
hCoV-19/Scotland/CVR12236/2021|2021-10-03|2021-12-30	99.7537278186357	exact
hCoV-19/Italy/PIE_IRCC_15863148/2021|2021-10-01|2021-10-06	99.5645620499079	exact
hCoV-19/USA/MN-MDH-15928/2021|2021-10-11|2021-11-05	98.4074721139632	exact
hCoV-19/USA/WA-CDC-UW21100101144/2021|2021-10-01|2021-10-21	93.453671091845	exact
hCoV-19/England/BRBR-28F7EE6/2021|2021-10-31|2021-11-09	99.1298212605833	exact
hCoV-19/USA/CA-CDPH-3000239893/2021|2021-10-01|2021-11-02	98.1212953350524	exact
hCoV-19/USA/FL-CDC-STM-XPNUZH92S/2021|2021-10-29|2021-11-17	97.1371170266198	exact
hCoV-19/USA/MN-Mayo-15146/2021|2021-10-17|2022-07-02	97.8223668758179	exact
hCoV-19/USA/CA-CDC-FG-151055/2021|2021-10-15|2021-10-26	99.3760901650342	exact
hCoV-19/USA/CA-CDC-FG-160097/2021|2021-10-30|2021-11-09	86.2657061484336	exact
hCoV-19/USA/GA-CDC-MMB11099122/2021|2021-10-16|2021-11-17	99.3654950146037	exact
hCoV-19/Brazil/SP-IB_139035/2021|2021-10-25|2021-11-20	98.6816569631265	exact
hCoV-19/USA/CA-CDPH-500029661/2021|2021-10-27|2021-12-13	99.1256203369231	exact
hCoV-19/Germany/HE-RKI-I-1061834/2021|2021-10-17|2022-12-16	98.9772993997921	exact
hCoV-19/Slovenia/457871/2021|2021-10-30|2021-12-22	99.0130916414904	exact
hCoV-19/USA/FL-CDC-ASC210463480/2021|2021-10-14|2021-11-10	99.503738725145	exact
hCoV-19/Mexico/OAX-INMEGEN-34-73/2021|2021-10-21|2021-11-08	98.6851814583753	exact
hCoV-19/USA/FL-CDC-ASC210461950/2021|2021-10-14|2021-11-10	99.0464999160651	exact
hCoV-19/England/ALDP-20063DE/2021|2021-10-02|2021-10-08	94.7697268971077	exact
hCoV-19/England/ALDP-205C96E/2021|2021-10-04|2021-10-11	99.0191138432598	exact
hCoV-19/India/MZ-INSACOG-1526100710162/2021|2021-10-03|2022-02-01	85.3135812422318	exact
hCoV-19/India/MH-MCGM-ICMR-INSACOG-WG1136/2021|2021-10-12|2021-11-24	91.7684563758389	exact
hCoV-19/Portugal/PT18310/2021|2021-10-04|2021-10-18	99.2692900717302	exact
hCoV-19/England/ALDP-20D9DC7/2021|2021-10-10|2021-10-17	98.01380239017	exact
hCoV-19/NorthernIreland/NIRE-01419b/2021|2021-10-16|2022-02-21	98.515233968222	exact
hCoV-19/India/MZ-INSACOG-1526100713255/2021|2021-10-04|2022-02-01	98.7167859182371	exact
hCoV-19/England/ALDP-28C3BDD/2021|2021-10-28|2021-11-06	98.6661739013573	exact
hCoV-19/Estonia/RC0118779/2021|2021-10-02|2021-11-02	99.571059951074	exact
hCoV-19/Denmark/DCGC-181479/2021|2021-10-08|2021-10-14	98.5493619879114	exact
hCoV-19/Belgium/rega-18659/2021|2021-10-25|2021-11-12	99.0067674489074	exact
hCoV-19/USA/WA-PHL-004715/2021|2021-10-14|2021-10-30	99.8589136349894	exact
hCoV-19/USA/AR-CDC-ASC210465724/2021|2021-10-16|2021-11-19	99.6076853435268	exact
hCoV-19/Canada/BC-BCCDC-231139/2021|2021-10-07|2021-11-25	97.5556378573112	exact
hCoV-19/Germany/BW-RKI-I-313526/2021|2021-10-18|2021-11-11	98.4650445740331	exact
hCoV-19/England/BRBR-2905E7B/2021|2021-10-31|2021-11-08	98.8778390001344	exact
hCoV-19/Sweden/10155035/2021|2021-10-11|2021-11-11	97.1793667829353	exact
hCoV-19/USA/CA-CDPH-2000054757/2021|2021-10-26|2021-12-01	99.2764303899236	exact
hCoV-19/USA/NV-CDC-FG-154131/2021|2021-10-19|2021-11-03	99.7953020134228	exact
hCoV-19/Germany/BY-RKI-I-296194/2021|2021-10-05|2021-10-28	98.2950358410933	exact
hCoV-19/Germany/ST-MD4650/2021|2021-10-18|2021-12-15	99.6872898453262	exact
hCoV-19/USA/PA-CDC-QDX30129838/2021|2021-10-14|2021-11-04	98.9485706607545	exact
hCoV-19/USA/NY-URMC-L4S1H160-1/2021|2021-10-14|2023-07-03	99.4574500150708	exact
hCoV-19/England/MILK-28ECC80/2021|2021-10-31|2021-11-07	98.7636070420642	exact
hCoV-19/Denmark/DCGC-195854/2021|2021-10-24|2021-11-03	99.3317214050641	exact
hCoV-19/Belgium/rega-17499/2021|2021-10-07|2021-10-20	99.1432890979338	exact
hCoV-19/USA/OK-OKPHL0006625/2021|2021-10-22|2022-01-07	98.7547410465546	exact
hCoV-19/Switzerland/SG-CLM-10076223/2021|2021-10-07|2021-10-14	99.6549529329001	exact
hCoV-19/Germany/SN-RKI-I-311756/2021|2021-10-25|2021-11-11	99.6483590087073	exact
hCoV-19/Russia/MOW-CSP-LQ-13926_S129/2021|2021-10-01|2023-07-24	98.825222571792	exact
hCoV-19/Wales/PHWC-PRHD8A/2021|2021-10-28|2021-11-15	96.3498760967115	exact
hCoV-19/Slovenia/442556/2021|2021-10-25|2021-12-13	98.6709286675639	exact
hCoV-19/England/PHEC-3L06ELA3/2021|2021-10-08|2021-11-08	98.6952876069093	exact
hCoV-19/USA/CT-DPH-1045400001/2021|2021-10-24|2022-05-20	97.3468906770816	exact
hCoV-19/NorthernIreland/NIRE-014204/2021|2021-10-21|2022-02-21	99.2874428609841	exact
hCoV-19/Denmark/DCGC-186526/2021|2021-10-11|2021-10-24	99.5903703454991	exact
hCoV-19/Wales/PHWC-PRRKM4/2021|2021-10-04|2021-10-18	98.4339369550637	exact
hCoV-19/France/IDF-HMN-21112030334/2021|2021-10-21|2021-11-10	98.9091397308092	exact
hCoV-19/England/MILK-28E69F8/2021|2021-10-31|2021-11-07	95.6961429915334	exact
hCoV-19/USA/CA-CDPH-3000251974/2021|2021-10-14|2021-11-07	91.8547792886329	exact
hCoV-19/USA/MI-CDC-ASC210312338/2021|2021-10-05|2021-11-23	99.7149850786306	exact
hCoV-19/USA/IN-CDC-STM-000739786/2021|2021-10-06|2021-10-25	99.2652732579595	exact
hCoV-19/Australia/NSW-ICPMR-11992/2021|2021-10-20|2021-10-30	99.0673292940295	exact
hCoV-19/Wales/PHWC-PRQB4O/2021|2021-10-12|2021-10-25	98.7072574433169	exact
hCoV-19/env/USA/CA-SEARCH-55366/2021|2021-10-04|2021-11-03	99.4636631804773	exact
hCoV-19/England/PHEC-3R054REE/2021|2021-10-22|2021-11-08	98.607803012513	exact
hCoV-19/England/MILK-27555D3/2021|2021-10-13|2021-10-20	98.306963619873	exact
hCoV-19/USA/VA-CDC-ASC210447700/2021|2021-10-29|2021-11-20	98.3737383898333	exact
hCoV-19/Bulgaria/21BG-EU_010308_Pl99/2021|2021-10-29|2021-12-07	99.5442206508261	exact
hCoV-19/Slovakia/UVZ_PL64_A4_31120/2021|2021-10-25|2021-11-26	99.1592416426609	exact
hCoV-19/USA/NY-CDC-FG-162437/2021|2021-10-27|2021-11-09	97.8230242855226	exact
hCoV-19/Peru/ARE-INS-9250/2021|2021-10-25|2021-11-20	98.7404529009782	exact
hCoV-19/Zimbabwe/CERI-KRISP-K027286/2021|2021-10-04|2021-11-25	99.5077685507635	exact
hCoV-19/Colombia/BOL-INS-VG-10034/2021|2021-10-06|2021-12-07	98.9821968424588	exact
hCoV-19/Ireland/WW-NVRL-S21IRL00416807/2021|2021-10-28|2021-12-06	99.0879719997308	exact
hCoV-19/USA/CA-CDPH-500024191/2021|2021-10-05|2021-12-01	97.7807621285882	exact
hCoV-19/Wales/PHWC-PR5N51/2021|2021-10-25|2021-11-10	85.7262466927894	exact
hCoV-19/England/MILK-2090D44/2021|2021-10-07|2021-10-14	99.5901363972317	exact
hCoV-19/USA/CT-Yale-12154/2021|2021-10-12|2021-11-02	96.885499260852	exact
hCoV-19/England/QEUH-27702DB/2021|2021-10-14|2021-10-21	96.7707175809004	exact
hCoV-19/Brazil/SP-IB_RP128918/2021|2021-10-13|2021-12-06	99.5917265580187	exact
hCoV-19/Russia/MOW-CSP-LQ-15444_S138/2021|2021-10-20|2023-07-24	99.5983801332039	exact
hCoV-19/Brazil/BA-FIOCRUZ-PVM88240/2021|2021-10-19|2021-12-27	99.3860914488913	exact
hCoV-19/England/QEUH-27A05F7/2021|2021-10-16|2021-10-24	99.9294449670743	exact
hCoV-19/Wales/PHWC-PRIUAU/2021|2021-10-13|2021-11-10	98.482869486587	exact
hCoV-19/Wales/PHWC-PRWDXA/2021|2021-10-19|2021-11-01	99.0307217601288	exact
hCoV-19/USA/MN-CDC-IBX150774391405/2021|2021-10-26|2021-11-17	98.9236495322402	exact
hCoV-19/USA/AZ-ASU18368/2021|2021-10-10|2021-10-24	98.0346044011423	exact
hCoV-19/USA/CO-CDC-MMB10977504/2021|2021-10-09|2021-11-12	99.083492798872	exact
hCoV-19/Sweden/01_SE100_21CS513515/2021|2021-10-31|2021-11-16	99.0364025695932	exact
hCoV-19/Latvia/2110048710/2021|2021-10-14|2022-02-09	97.2388310379577	exact
hCoV-19/Sweden/13200438PL/2021|2021-10-31|2021-11-25	96.8103303706188	exact
hCoV-19/USA/CO-CDPHE-26192629/2021|2021-10-15|2021-11-12	98.9848057012236	exact
hCoV-19/Serbia/Belgrade-3713080410/2021|2021-10-04|2021-11-25	99.8589136349894	exact
hCoV-19/NorthernIreland/NIRE-012fe0/2021|2021-10-03|2022-02-21	98.1927508481978	exact
hCoV-19/Sweden/2A55166730099/2021|2021-10-28|2021-11-11	98.3057684550222	exact
hCoV-19/England/BRBR-206F124/2021|2021-10-03|2021-10-14	94.8369108804461	exact
hCoV-19/Switzerland/VD-CHUV-GEN7735/2021|2021-10-23|2021-10-29	98.8394713892802	exact
hCoV-19/Canada/AB-ABPHL-38184/2021|2021-10-04|2021-11-23	97.6836576661504	exact
hCoV-19/USA/MN-CDC-IBX081864888469/2021|2021-10-14|2021-10-28	99.4632133391485	exact
hCoV-19/Bulgaria/21BG-EU_010116_Pl97/2021|2021-10-29|2021-12-07	99.6480053637278	exact
hCoV-19/Slovenia/413126/2021|2021-10-10|2021-11-12	98.6399811948017	exact
hCoV-19/USA/CA-CDC-FG-148244/2021|2021-10-10|2021-10-20	98.7636119953091	exact
hCoV-19/USA/WA-S14876/2021|2021-10-12|2021-12-07	98.2764980048955	exact
hCoV-19/Slovakia/UVZ_PL59_F4_28942/2021|2021-10-07|2021-11-10	96.1221895074947	exact
hCoV-19/Switzerland/VD-CHUV-GEN7498/2021|2021-10-07|2021-10-18	99.3066488025456	exact
hCoV-19/USA/HI-H215568/2021|2021-10-27|2021-11-19	99.8017939328787	exact
hCoV-19/USA/MA-CDCBI-CRSP_2X6JF77MUSUIVS6G/2021|2021-10-14|2021-10-24	95.6373140329714	exact
hCoV-19/England/BRBR-2044811/2021|2021-10-04|2021-10-10	97.8904229231751	exact
hCoV-19/Portugal/PT20001/2021|2021-10-25|2021-11-08	98.8974530831099	exact
hCoV-19/USA/KY-CDC-ASC210336239/2021|2021-10-06|2021-11-08	98.6989907118667	exact
hCoV-19/Scotland/QEUH-20CBDAA/2021|2021-10-10|2021-10-18	97.1715543014545	exact
hCoV-19/USA/MA-CDCBI-CRSP_XNYZPXD7YCAG5BSR/2021|2021-10-08|2021-10-17	98.4398017945627	exact
hCoV-19/Wales/PHWC-PR37EN/2021|2021-10-08|2021-11-10	99.467497237014	exact
hCoV-19/USA/MN-CDC-IBX507050529917/2021|2021-10-05|2021-10-20	99.7249706523562	exact
hCoV-19/Germany/SH-RKI-I-282774/2021|2021-10-05|2021-10-21	92.6415347464449	exact
hCoV-19/England/MILK-2748B3B/2021|2021-10-13|2021-10-20	99.4927609257953	exact
hCoV-19/England/MILK-274DA0C/2021|2021-10-13|2021-10-20	98.6328059390641	exact
hCoV-19/USA/MI-UM-10042063597/2021|2021-10-08|2021-10-27	98.8610401827711	exact
hCoV-19/USA/CA-CDC-FG-152168/2021|2021-10-19|2021-10-27	99.7719039313028	exact
hCoV-19/USA/MA-CDCBI-CRSP_XWC4456INXVIHGSD/2021|2021-10-25|2021-11-05	98.6965554215253	exact
hCoV-19/Poland/PZH-UMB-2400/2021|2021-10-05|2021-10-19	99.203832399973	exact
hCoV-19/NorthernIreland/NIRE-013d9b/2021|2021-10-12|2022-02-21	97.5545030064833	exact
hCoV-19/Peru/PAS-INS-9256/2021|2021-10-23|2021-11-20	99.668363928715	exact
hCoV-19/USA/MN-CDC-ASC210493223/2021|2021-10-23|2021-11-17	98.9739462830701	exact
hCoV-19/Wales/AUV2_CP53116023914040/2021|2021-10-28|2021-12-08	99.9326576652413	exact
hCoV-19/USA/CA-CDC-FG-154583/2021|2021-10-20|2021-11-03	98.6028746607699	exact
hCoV-19/Australia/NSW-ICPMR-11494/2021|2021-10-19|2021-10-26	99.0548010646284	exact
hCoV-19/Australia/NSW-ICPMR-11932/2021|2021-10-21|2021-10-30	99.1115800939479	exact
hCoV-19/Scotland/QEUH-272483E/2021|2021-10-12|2021-10-18	98.4211763915483	exact
hCoV-19/USA/CO-CDPHE-2102066475/2021|2021-10-18|2021-12-16	94.5010251756243	exact
hCoV-19/England/NORW-30976BC/2021|2021-10-20|2021-11-01	96.5999193656767	exact
hCoV-19/USA/UT-CDC-ASC210447770/2021|2021-10-28|2021-11-19	97.8238272474265	exact
hCoV-19/Singapore/7524/2021|2021-10-31|2021-11-05	99.0725239402665	exact
hCoV-19/Singapore/6956/2021|2021-10-17|2021-10-22	99.4911282222966	exact
hCoV-19/USA/CO-CDC-MMB11218881/2021|2021-10-22|2021-11-23	98.8652767986034	exact
hCoV-19/USA/IN-CDC-ASC210477727/2021|2021-10-21|2021-11-17	99.2582150169503	exact
hCoV-19/Wales/PHWC-PRTSTG/2021|2021-10-14|2021-11-01	99.2377690473792	exact
hCoV-19/USA/NM-CDC-QDX29600597/2021|2021-10-05|2021-10-26	99.3684705566193	exact
hCoV-19/USA/NE-CDC-ASC210471320/2021|2021-10-18|2021-11-15	99.6311571605808	exact
hCoV-19/Denmark/DCGC-184754/2021|2021-10-10|2021-10-20	99.0760650450208	exact
hCoV-19/NorthernIreland/NIRE-013709/2021|2021-10-11|2022-02-21	99.1198898182673	exact
hCoV-19/USA/IN-CDC-ASC210342887/2021|2021-10-10|2021-11-10	97.1639289306068	exact
hCoV-19/Australia/ACT1599/2021|2021-10-19|2021-11-05	97.4922683877908	exact
hCoV-19/USA/MI-CDC-ASC210475331/2021|2021-10-20|2021-11-19	98.0048955504141	exact
hCoV-19/USA/NC-CDC-ASC210315243/2021|2021-10-07|2021-11-08	97.1664540388102	exact
hCoV-19/Israel/SMC-7019675/2021|2021-10-11|2021-11-11	98.5078630587131	exact
hCoV-19/USA/OH-CDC-ASC210442331/2021|2021-10-27|2021-11-17	99.1717801696677	exact
hCoV-19/Belgium/UZA-UA-CV8158911082/2021|2021-10-11|2021-10-19	98.5236385598765	exact
hCoV-19/Wales/PHWC-PFBFTZ/2021|2021-10-30|2021-11-15	99.6818166594098	exact
hCoV-19/Brazil/SP-IB_RP131809/2021|2021-10-25|2021-12-08	96.2584920183394	exact
hCoV-19/Denmark/DCGC-195970/2021|2021-10-26|2021-11-03	99.7552635107952	exact
hCoV-19/Denmark/DCGC-201501/2021|2021-10-29|2021-11-12	99.1421199021481	exact
hCoV-19/USA/NC-ECU-110216482/2021|2021-10-11|2021-11-11	99.9462528133293	exact
hCoV-19/England/NORW-309240F/2021|2021-10-21|2021-11-01	98.3234780271469	exact
hCoV-19/Brazil/SP-IAL-6086/2021|2021-10-26|2021-12-22	99.359382860976	exact
hCoV-19/USA/NC-ECU-110421365/2021|2021-10-24|2021-12-07	98.9985163204748	exact
hCoV-19/Ireland/SO-NVRL-M21IRL00185977/2021|2021-10-14|2021-11-18	98.5865724381625	exact
hCoV-19/USA/CA-CDC-LC0352578/2021|2021-10-13|2021-11-09	98.0373013735524	exact
hCoV-19/USA/CA-CDC-FG-155707/2021|2021-10-21|2021-11-03	99.5438078626057	exact
hCoV-19/Germany/HE-RKI-I-306654/2021|2021-10-30|2021-11-11	99.0942028985507	exact
hCoV-19/USA/AR-UMGC-21226/2021|2021-10-15|2021-11-17	98.2901676240384	exact
hCoV-19/USA/CA-OC-FG-151435/2021|2021-10-13|2021-12-01	99.3721671982542	exact
hCoV-19/USA/MI-CDC-ASC210342389/2021|2021-10-10|2021-11-10	97.8070616638165	exact
hCoV-19/USA/TX-CDC-ASC210444704/2021|2021-10-28|2021-11-17	99.7149850786306	exact
hCoV-19/Slovakia/UKBA-6130/2021|2021-10-27|2021-11-15	99.9393980203353	exact
hCoV-19/USA/CA-CDC-ASC210343952/2021|2021-10-11|2021-11-10	97.8875364651444	exact
hCoV-19/Wales/PHWC-PR1Y1A/2021|2021-10-13|2021-11-01	99.6881183138267	exact
hCoV-19/Slovakia/30573/2021|2021-10-19|2021-11-11	99.7282608695652	exact
hCoV-19/USA/AZ-CDC-LC0351460/2021|2021-10-13|2021-11-09	99.9354400271831	exact
hCoV-19/France/BFC-HMN-21112050809/2021|2021-10-27|2021-11-18	99.1030938224327	exact
hCoV-19/England/ALDP-27285F7/2021|2021-10-10|2021-10-18	98.2700124290369	exact
hCoV-19/Germany/HH-hpi-p10483/2021|2021-10-24|2021-12-05	99.694589877836	exact
hCoV-19/USA/MT-CDC-ASC210442031/2021|2021-10-26|2021-11-17	98.4676256580492	exact
hCoV-19/England/PLYM-28898FA/2021|2021-10-27|2021-11-01	98.66953366483	exact
hCoV-19/Netherlands/GR-UMCG-MMB_3220/2021|2021-10-17|2021-10-30	98.8666261890306	exact
hCoV-19/Brazil/SP-IB_137855/2021|2021-10-13|2021-11-19	98.872381717192	exact
hCoV-19/USA/MN-CDC-IBX394111079585/2021|2021-10-30|2021-11-17	99.3427891224894	exact
hCoV-19/Denmark/DCGC-272960/2021|2021-10-24|2021-12-21	88.2508982236997	exact
hCoV-19/USA/MD-MDH-5434/2021|2021-10-17|2021-10-27	98.6912312493708	exact
hCoV-19/Netherlands/ZH-NMDL-00100/2021|2021-10-06|2021-10-22	97.9953739398612	exact
hCoV-19/Russia/MOW-CRIE-L219V0083u_9319/2021|2021-10-25|2021-11-30	98.8721169756526	exact
hCoV-19/USA/CO-CDC-MMB10870274/2021|2021-10-04|2021-11-12	99.5635679994628	exact
hCoV-19/France/GES-LBZ-0701AK11029223/2021|2021-10-27|2022-04-01	99.8992070958205	exact
hCoV-19/USA/CO-CDC-FG-156048/2021|2021-10-21|2021-11-03	98.7046979865772	exact
hCoV-19/USA/NY-CDC-ASC210466064/2021|2021-10-15|2021-11-19	99.6881601448546	exact
hCoV-19/England/MILK-20510DD/2021|2021-10-05|2021-10-11	99.297927374114	exact
hCoV-19/England/MILK-27FE624/2021|2021-10-20|2021-10-31	99.7648165569144	exact
hCoV-19/USA/MA-CDCBI-CRSP_LNYGCUKRJOHFZOFQ/2021|2021-10-25|2021-11-05	99.6850288165125	exact
hCoV-19/England/ALDP-208F1D3/2021|2021-10-07|2021-10-14	99.2137096774194	exact
hCoV-19/USA/KY-CDC-ASC210342211/2021|2021-10-07|2021-11-09	96.3316903061396	exact
hCoV-19/USA/LA-CDC-ASC210443785/2021|2021-10-28|2021-11-19	99.4196188942566	exact
hCoV-19/USA/CA-CDC-QDX29409603/2021|2021-10-02|2021-10-20	99.4255769424569	exact
hCoV-19/USA/TN-CDC-ASC210461728/2021|2021-10-15|2021-11-15	98.2899104717835	exact
hCoV-19/USA/CA-CDC-ASC210479416/2021|2021-10-25|2021-11-17	98.7392281125306	exact
hCoV-19/England/MILK-27A3187/2021|2021-10-17|2021-10-24	96.8653406800161	exact
hCoV-19/Brazil/SP-IB_RP133815/2021|2021-10-29|2021-12-08	97.0951854457734	exact
hCoV-19/Turkey/HSGM-E15715/2021|2021-10-07|2021-11-20	99.1596073685626	exact
hCoV-19/USA/CA-CDC-FG-151009/2021|2021-10-15|2021-10-26	98.4097161645306	exact
hCoV-19/USA/VT-CDCBI-CRSP_C3X3GB6ZYNYEK5FK/2021|2021-10-07|2021-10-17	98.8104811687441	exact
hCoV-19/Russia/MOW-CSP-LQ-15013_S155/2021|2021-10-15|2023-07-24	98.9122431220296	exact
hCoV-19/Wales/PHWC-PR5FMO/2021|2021-10-26|2021-11-10	98.3547661417587	exact
hCoV-19/USA/TX-CDC-ASC210356954/2021|2021-10-11|2021-11-10	98.6688126613687	exact
hCoV-19/Denmark/DCGC-202082/2021|2021-10-29|2021-11-12	96.5999598420454	exact
hCoV-19/Germany/BW-RKI-I-306489/2021|2021-10-29|2021-11-11	99.1346347353592	exact
hCoV-19/USA/NC-IVY-ZZXACQR9/2021|2021-10-04|2021-11-18	98.8713849047731	exact
hCoV-19/USA/CO-CDPHE-26613117/2021|2021-10-25|2021-11-24	99.5738112017182	exact
hCoV-19/Wales/PHWC-PRQXAG/2021|2021-10-12|2021-10-25	97.3270282053862	exact
hCoV-19/France/ARA-HMN-21112100821/2021|2021-10-26|2021-11-18	98.7476917911701	exact
hCoV-19/USA/CA-CDC-FG-160680/2021|2021-10-29|2021-11-09	86.2169596135784	exact
hCoV-19/USA/WA-S14852/2021|2021-10-08|2021-12-07	99.1717246235874	exact
hCoV-19/Germany/NW-RKI-I-309438/2021|2021-10-30|2021-11-11	98.9703169545531	exact
hCoV-19/England/MILK-2048E84/2021|2021-10-04|2021-10-11	97.3126406664651	exact
hCoV-19/USA/CO-CDC-MMB11357783/2021|2021-10-30|2021-12-03	99.795212676671	exact
hCoV-19/Germany/NW-RKI-I-295557/2021|2021-10-20|2021-10-28	98.0953980517299	exact
hCoV-19/USA/CT-SEMA4-552/2021|2021-10-16|2021-11-04	99.6880032206119	exact
hCoV-19/USA/NV-CDC-ASC210471078/2021|2021-10-16|2021-11-19	98.554806692821	exact
hCoV-19/USA/IL-CDC-LC0340071/2021|2021-10-10|2021-11-02	99.9898370541007	exact
hCoV-19/England/MILK-27C2BDF/2021|2021-10-18|2021-10-25	99.412041392286	exact
hCoV-19/USA/MA-MASPHL-08223/2021|2021-10-09|2022-01-06	99.2312340539815	exact
hCoV-19/Scotland/QEUH-2098D88/2021|2021-10-06|2021-10-16	98.8072438934247	exact
hCoV-19/Wales/PHWC-PRINKB/2021|2021-10-15|2021-11-10	99.1560333567768	exact
hCoV-19/England/MILK-272E01E/2021|2021-10-12|2021-10-18	99.1131714199335	exact
hCoV-19/Denmark/DCGC-181154/2021|2021-10-07|2021-10-18	99.3091421289154	exact
hCoV-19/USA/NY-UB-ECPHL-01815/2021|2021-10-12|2022-01-12	99.5079827291897	exact
hCoV-19/USA/CA-HLX-ATM-R4SHJ9KWA/2021|2021-10-29|2021-12-14	99.2921838309292	exact
hCoV-19/Belgium/UGent-11964/2021|2021-10-13|2021-12-19	98.9653666565891	exact
hCoV-19/USA/AL-CDC-ASC210338012/2021|2021-10-07|2021-11-08	99.6479227441907	exact
hCoV-19/Switzerland/VS-ICH-2211062269/2021|2021-10-27|2021-11-15	97.9151279124421	exact
hCoV-19/USA/CA-CDC-FG-155536/2021|2021-10-23|2021-11-03	99.5234899328859	exact
hCoV-19/USA/FL-CDC-ASC210200991/2021|2021-10-03|2021-11-08	92.1771786875901	exact
hCoV-19/England/ALDP-20D99A5/2021|2021-10-10|2021-10-17	98.9955994490913	exact
hCoV-19/Brazil/SP-IB_136731/2021|2021-10-04|2021-11-03	98.9752176825184	exact
hCoV-19/USA/FL-CDC-ASC210340491/2021|2021-10-08|2021-11-09	99.4299701572612	exact
hCoV-19/Netherlands/NB-MVD-CWGS2102937/2021|2021-10-20|2021-11-02	99.6896714565203	exact
hCoV-19/USA/CA-CDC-ASC210356457/2021|2021-10-11|2021-11-10	98.6510067114094	exact
hCoV-19/Japan/PG-154235/2021|2021-10-07|2021-12-03	98.659634506853	exact
hCoV-19/USA/FL-CDC-ASC210322551/2021|2021-10-01|2021-10-29	98.6548589446848	exact
hCoV-19/USA/TN-CDC-ASC210444405/2021|2021-10-28|2021-11-17	97.4248063575093	exact
hCoV-19/Bulgaria/21BG-EU_010003_Pl96/2021|2021-10-20|2021-12-07	99.5576110999397	exact
hCoV-19/Wales/PHWC-PRAGIY/2021|2021-10-25|2021-11-10	98.165567569377	exact
hCoV-19/Germany/BW-RKI-I-323934/2021|2021-10-25|2021-11-18	98.6518662597673	exact
hCoV-19/Sweden/DC113915191/2021|2021-10-23|2021-11-11	98.9133351220821	exact
hCoV-19/USA/IL-CDC-ASC210495536/2021|2021-10-25|2021-11-17	99.7317506622406	exact
hCoV-19/USA/GA-CDC-ASC210442058/2021|2021-10-26|2021-11-17	96.1942125205378	exact
hCoV-19/England/ALDP-28B8CC9/2021|2021-10-28|2021-11-07	98.9517537965327	exact
hCoV-19/Germany/SN-RKI-I-296087/2021|2021-10-21|2021-10-28	98.9720256150994	exact
hCoV-19/England/MILK-28162D6/2021|2021-10-22|2021-10-31	98.5385028893966	exact
hCoV-19/France/CVL-LBZCentre-A31023243485/2021|2021-10-25|2022-04-04	94.6714151323747	exact
hCoV-19/England/MILK-27FEBE9/2021|2021-10-19|2021-10-31	95.5751915065179	exact
hCoV-19/Peru/LIM-INS-8077/2021|2021-10-08|2021-11-05	97.263989819497	exact
hCoV-19/France/IDF-HMN-21102140257/2021|2021-10-12|2021-10-28	98.6428835365649	exact
hCoV-19/USA/MI-MDHHS-SC35815/2021|2021-10-20|2021-11-04	98.7320542063598	exact
hCoV-19/USA/WV-CDC-ASC210201400/2021|2021-10-04|2021-11-23	99.7919323444526	exact
hCoV-19/USA/WY-CDC-IBX135916528604/2021|2021-10-16|2021-10-27	98.7019521030388	exact
hCoV-19/England/ALDP-20CF535/2021|2021-10-09|2021-10-16	98.5924955490611	exact
hCoV-19/USA/CA-HLX-ATM-RKJT9Y59W/2021|2021-10-29|2021-12-24	99.5571955719557	exact
hCoV-19/USA/CO-CDC-MMB11102970/2021|2021-10-16|2021-11-17	91.6305770973915	exact
hCoV-19/Scotland/CVR12964/2021|2021-10-12|2021-12-30	99.5209500033736	exact
hCoV-19/USA/WI-CDC-IBX378470350083/2021|2021-10-19|2021-11-03	98.496543392174	exact
hCoV-19/USA/SD-CDC-ASC210471355/2021|2021-10-18|2021-11-15	99.6802208159418	exact
hCoV-19/Wales/PHWC-PRPP7Y/2021|2021-10-08|2021-10-25	98.1546602364446	exact
hCoV-19/Ireland/D-NVRL-S21IRL00345057/2021|2021-10-05|2021-11-22	99.7476022211005	exact
hCoV-19/Norway/25694/2021|2021-10-25|2021-12-02	97.8970316954553	exact
hCoV-19/USA/MO-CDC-ASC210442607/2021|2021-10-27|2021-11-17	99.7009308108471	exact
hCoV-19/USA/MT-MTPHL-3900424/2021|2021-10-01|2021-12-21	97.9475293090127	exact
hCoV-19/England/PLYM-27B27FC/2021|2021-10-18|2021-10-31	98.2630022846392	exact
hCoV-19/USA/IA-CDC-FG-152338/2021|2021-10-12|2021-10-26	98.396618811217	exact
hCoV-19/SouthAfrica/CERI-KRISP-K027890/2021|2021-10-29|2021-11-22	99.1962491627595	exact
hCoV-19/USA/CA-CDPH-6000004061/2021|2021-10-10|2022-02-10	97.8417749135703	exact
hCoV-19/USA/WI-CDC-FG-151515/2021|2021-10-18|2021-10-27	98.9630872483222	exact
hCoV-19/England/NEWC-20B0160/2021|2021-10-08|2021-10-16	99.0291914407605	exact
hCoV-19/Scotland/QEUH-2026A00/2021|2021-10-03|2021-10-11	98.9183378682522	exact
hCoV-19/USA/NJ-PHEL-V21027640/2021|2021-10-31|2021-11-29	98.3842252007122	exact
hCoV-19/England/PHEP-YYBNFSJ/2021|2021-10-02|2021-10-18	94.4472437770835	exact
hCoV-19/Germany/BW-RKI-I-309854/2021|2021-10-29|2021-11-11	99.8888477213783	exact
hCoV-19/USA/CO-CDC-FG-156171/2021|2021-10-20|2021-11-03	99.7148799141285	exact
hCoV-19/Luxembourg/LNS5645079/2021|2021-10-01|2021-10-20	98.9099717400081	exact
hCoV-19/USA/NM-CDC-ASC210441659/2021|2021-10-27|2021-11-17	99.1013647185058	exact
hCoV-19/USA/NY-Wadsworth-21097570-01/2021|2021-10-17|2021-11-30	98.8155157371989	exact
hCoV-19/Sweden/01_SE100_21CS512580/2021|2021-10-13|2021-10-26	97.6133092321082	exact
hCoV-19/Denmark/DCGC-187536/2021|2021-10-14|2021-10-25	98.9546688109358	exact
hCoV-19/England/ALDP-2006ABB/2021|2021-10-01|2021-10-08	99.630488091639	exact
hCoV-19/USA/TX-HMH-MCoV-67276/2021|2021-10-29|2021-12-02	88.6711409395973	exact
hCoV-19/England/NORW-30C9D91/2021|2021-10-26|2021-12-02	98.021032825992	exact
hCoV-19/USA/MD-CDC-ASC210345431/2021|2021-10-13|2021-11-02	97.2236193541897	exact
hCoV-19/USA/WA-PHL-004826/2021|2021-10-18|2021-10-30	99.3720828716296	exact
hCoV-19/Slovakia/32291/2021|2021-10-22|2021-11-18	98.9699369212186	exact
hCoV-19/Canada/BC-BCCDC-225527/2021|2021-10-08|2021-11-25	99.8893422781658	exact
hCoV-19/PapuaNewGuinea/PNG6649/2021|2021-10-23|2021-12-17	99.8958508315135	exact
hCoV-19/USA/MI-CDC-ASC210447764/2021|2021-10-28|2021-11-19	98.8629884286433	exact
hCoV-19/Germany/BW-RKI-I-290782/2021|2021-10-16|2021-10-28	96.9841323090342	exact
hCoV-19/England/BRBR-20779D6/2021|2021-10-05|2021-10-14	98.7952214964973	exact
hCoV-19/Thailand/DMSc-04000/2021|2021-10-10|2021-11-08	97.7762871038068	exact
hCoV-19/USA/CA-CDPH-3000262934/2021|2021-10-27|2022-02-15	98.6807299514482	exact
hCoV-19/France/OCC-ChuMtp-99213042380/2021|2021-10-31|2022-03-17	96.6780867929598	exact
hCoV-19/USA/MN-CDC-IBX865704460415/2021|2021-10-14|2021-10-27	98.3661556010333	exact
hCoV-19/USA/WV-CDC-LC0339945/2021|2021-10-08|2021-11-02	99.9762405810875	exact
hCoV-19/Spain/CT-RB29404/2021|2021-10-13|2021-10-28	98.9587169786052	exact
hCoV-19/Poland/545SNR21_wsserze/2021|2021-10-03|2021-11-02	98.3726169261289	exact
hCoV-19/England/PHEC-3L037LBA/2021|2021-10-07|2021-10-18	97.8112220955956	exact
hCoV-19/Wales/PHWC-PRZNZN/2021|2021-10-22|2021-11-10	98.8680129944071	exact
hCoV-19/USA/CA-CDC-FG-157643/2021|2021-10-26|2021-11-05	99.8489932885906	exact
hCoV-19/USA/NY-URMC-L4S1G418-1/2021|2021-10-02|2023-06-09	99.3941016971848	exact
hCoV-19/USA/CA-CDC-FG-155104/2021|2021-10-22|2021-11-03	99.0004025224742	exact
hCoV-19/USA/CA-CDC-FG-146818/2021|2021-10-08|2021-10-18	99.6749874350812	exact
hCoV-19/Estonia/18283680/2021|2021-10-08|2021-11-08	99.6681972048128	exact
hCoV-19/USA/MI-CDC-ASC210363110/2021|2021-10-14|2021-11-10	99.6002150104146	exact
hCoV-19/USA/MD-HP20028-PIDXMLIIQH/2021|2021-10-16|2021-11-18	99.6772132746041	exact
hCoV-19/USA/CO-CDC-MMB10843423/2021|2021-10-03|2021-11-12	98.9626347064156	exact
hCoV-19/USA/CA-CDC-FG-144371/2021|2021-10-05|2021-10-12	98.2993425466255	exact
hCoV-19/England/NEWC-2834D3B/2021|2021-10-24|2021-10-31	96.1362720064508	exact
hCoV-19/USA/CA-HLX-ATM-WBTS9RH5F/2021|2021-10-23|2021-12-14	97.7557866487756	exact
hCoV-19/England/MILK-2092261/2021|2021-10-07|2021-10-14	97.7392589606638	exact
hCoV-19/Belgium/ZNA_21813103/2021|2021-10-22|2021-12-04	95.029681054432	exact
hCoV-19/USA/CA-SCPHL-21WGS0832/2021|2021-10-25|2021-11-15	98.9418522624206	exact
hCoV-19/England/QEUH-2073819/2021|2021-10-06|2021-10-13	98.714295406744	exact
hCoV-19/Ireland/MO-NVRL-M21IRL00297228/2021|2021-10-26|2021-12-01	99.855287070068	exact
hCoV-19/USA/MI-CDC-ASC210443394/2021|2021-10-27|2021-11-17	97.9043020487543	exact
hCoV-19/Australia/NSW-ICPMR-12385/2021|2021-10-27|2021-11-05	99.424739601062	exact
hCoV-19/Australia/NSW-ICPMR-12778/2021|2021-10-30|2021-11-12	99.9285179385935	exact
hCoV-19/England/ALDP-276C454/2021|2021-10-14|2021-10-21	99.2777721791125	exact
hCoV-19/Poland/PZH-UMB-2473/2021|2021-10-12|2021-10-28	99.0184173244283	exact
hCoV-19/England/MILK-277384F/2021|2021-10-14|2021-10-21	98.9485706607545	exact
hCoV-19/Switzerland/LU-DIA-011430553101/2021|2021-10-28|2021-11-15	99.6475918778319	exact
hCoV-19/CzechRepublic/NRL_13890/2021|2021-10-06|2021-11-08	99.4537716564458	exact
hCoV-19/Germany/SN-RKI-I-303941/2021|2021-10-21|2021-11-04	99.4641661085064	exact
hCoV-19/USA/MA-UMASSMED-205580106/2021|2021-10-05|2021-12-05	98.2534796573876	exact
hCoV-19/England/MILK-27BEE37/2021|2021-10-18|2021-10-24	96.0657169735251	exact
hCoV-19/USA/CA-CDC-ASC210478011/2021|2021-10-21|2021-11-17	99.7250444287966	exact
hCoV-19/Slovenia/17-062604-KR/2021|2021-10-12|2021-10-27	98.5947537473233	exact
hCoV-19/USA/CO-CDC-MMB10964919/2021|2021-10-08|2021-11-12	99.5602108302279	exact
hCoV-19/Germany/BW-RKI-I-291184/2021|2021-10-16|2021-10-28	98.3092354657989	exact
hCoV-19/USA/MT-FYR-936/2021|2021-10-28|2021-11-15	99.9191946399111	exact
hCoV-19/England/HSLL-27979BB/2021|2021-10-14|2021-10-24	95.9287275172298	exact
hCoV-19/Germany/NI-RKI-I-284431/2021|2021-10-11|2021-10-21	99.5466451742898	exact
hCoV-19/USA/ID-CDC-ASC210498225/2021|2021-10-26|2021-11-17	99.3260461373391	exact
hCoV-19/Canada/BC-BCCDC-237320/2021|2021-10-16|2021-11-25	99.966331099963	exact
hCoV-19/USA/OH-CDC-LC0356962/2021|2021-10-27|2021-11-17	97.6173505752978	exact
hCoV-19/Israel/SMC-7020385/2021|2021-10-18|2021-11-11	99.2185141707194	exact
hCoV-19/England/ALDP-20D115A/2021|2021-10-09|2021-10-16	97.2723302764621	exact
hCoV-19/England/ALDP-20CEF92/2021|2021-10-09|2021-10-16	95.172830797138	exact
hCoV-19/USA/AZ-CDC-ASC210341632/2021|2021-10-08|2021-11-08	99.3562015893773	exact
hCoV-19/England/BRBR-273AE24/2021|2021-10-13|2021-10-19	97.6384829856562	exact
hCoV-19/Slovenia/424513/2021|2021-10-16|2021-11-12	96.866087306647	exact
hCoV-19/Russia/MOW-CSP-LQ-14944_S150/2021|2021-10-13|2023-07-24	92.523677253104	exact
hCoV-19/USA/CA-CDC-FG-148040/2021|2021-10-10|2021-10-20	97.9261744966443	exact
hCoV-19/CzechRepublic/10svan79/2021|2021-10-28|2021-11-29	99.0232604974323	exact
hCoV-19/England/ALDP-27965B8/2021|2021-10-17|2021-10-24	99.0393013100437	exact
hCoV-19/USA/CA-CDC-FG-157406/2021|2021-10-25|2021-11-05	99.3456375838926	exact
hCoV-19/Wales/PHWC-PRT5F4/2021|2021-10-13|2021-11-01	97.9219122435962	exact
hCoV-19/USA/MA-CDCBI-CRSP_TXKQ7QRF2URNEV4P/2021|2021-10-28|2021-11-08	96.984318455971	exact
hCoV-19/USA/MN-CDC-IBX277792560391/2021|2021-10-27|2021-11-17	98.873126069021	exact
hCoV-19/England/ALDP-2727BAB/2021|2021-10-11|2021-10-18	98.555544358225	exact
hCoV-19/USA/TX-CDC-FG-154007/2021|2021-10-13|2021-11-03	99.7987387629143	exact
hCoV-19/Germany/HE-RKI-I-284632/2021|2021-10-10|2021-10-21	98.3764382274999	exact
hCoV-19/USA/NY-CDC-FG-145241/2021|2021-10-03|2021-10-27	99.5167785234899	exact
hCoV-19/England/ALDP-20B32C4/2021|2021-10-06|2021-10-15	99.1131714199335	exact
hCoV-19/USA/CA-CDC-FG-155505/2021|2021-10-23|2021-11-03	99.85911713404	exact
hCoV-19/England/BRBR-27548AE/2021|2021-10-13|2021-10-20	97.8467533340052	exact
hCoV-19/France/GES-LBZ-VI211227196/2021|2021-10-26|2022-04-01	98.8341620749899	exact
hCoV-19/USA/FL-CDC-ASC210476936/2021|2021-10-21|2021-11-19	99.9026486286884	exact
hCoV-19/USA/ME-CDC-ASC210468572/2021|2021-10-16|2021-11-15	99.7049257284646	exact
hCoV-19/USA/MA-CDCBI-CRSP_X6SIJRNWELSVQ4TS/2021|2021-10-01|2021-10-10	99.1556091676719	exact
hCoV-19/USA/NC-CDC-MMB10820252/2021|2021-10-01|2021-11-12	98.1703427669789	exact
hCoV-19/USA/CA-CDC-ASC210342154/2021|2021-10-08|2021-11-09	99.1818395198337	exact
hCoV-19/USA/CA-OC-FG-156959/2021|2021-10-20|2021-12-01	98.3221476510067	exact
hCoV-19/USA/AZ-ASU16897/2021|2021-10-01|2021-10-12	99.6102805308248	exact
hCoV-19/Switzerland/SG-ETHZ-34525987/2021|2021-10-23|2021-11-08	99.6069736974705	exact
hCoV-19/England/PHEC-YYGUQ6E/2021|2021-10-18|2022-08-22	97.2106605800215	exact
hCoV-19/Slovenia/17-064806-KR/2021|2021-10-19|2021-12-02	99.5847287340924	exact
hCoV-19/USA/MN-CDC-ASC210362924/2021|2021-10-14|2021-11-10	99.8155476557784	exact
hCoV-19/Brazil/GO-HLAGYN-1903913/2021|2021-10-05|2022-02-05	97.2718120805369	exact
hCoV-19/USA/TN-CDC-LC0350524/2021|2021-10-18|2021-11-09	99.208290859667	exact
hCoV-19/Wales/PHWC-PFYMJR/2021|2021-10-29|2021-11-15	99.4808587600898	exact
hCoV-19/USA/UT-CDC-ASC210466552/2021|2021-10-17|2021-11-19	99.1281896522818	exact
hCoV-19/England/NEWC-28C6484/2021|2021-10-30|2021-11-06	98.1756484343502	exact
hCoV-19/Slovakia/30637/2021|2021-10-26|2021-11-11	97.8260869565217	exact
hCoV-19/USA/TX-CDC-ASC210201389/2021|2021-10-03|2021-11-23	99.8055192301244	exact
hCoV-19/England/PHEC-3P07DPC3/2021|2021-10-27|2021-11-08	98.880471944761	exact
hCoV-19/Spain/CL-COV15424/2021|2021-10-01|2022-01-10	99.2273841916087	exact
hCoV-19/Brazil/SP-IB_138614/2021|2021-10-18|2021-11-19	98.6770714716324	exact
hCoV-19/Germany/HH-hpi-p10789/2021|2021-10-29|2021-12-05	99.5871929118002	exact
hCoV-19/USA/CO-CDPHE-2101938160/2021|2021-10-05|2021-12-07	97.7906117789269	exact
hCoV-19/Norway/22582/2021|2021-10-03|2023-03-15	99.0608753982895	exact
hCoV-19/Thailand/19176/2021|2021-10-12|2021-11-11	97.7856064418722	exact
hCoV-19/England/ALDP-208EA33/2021|2021-10-07|2021-10-14	99.2609761832779	exact
hCoV-19/Italy/CAM-TIGEM-IZSM-COLLI-21147/2021|2021-10-20|2021-11-22	99.3509534961526	exact
hCoV-19/Denmark/DCGC-187657/2021|2021-10-17|2021-10-25	97.0774967247808	exact
hCoV-19/Canada/AB-ABPHL-39264/2021|2021-10-27|2021-11-23	94.4479983838928	exact
hCoV-19/USA/ME-CDC-ASC210494386/2021|2021-10-26|2021-11-19	99.7371347689819	exact
hCoV-19/Australia/NSW-ICPMR-11221/2021|2021-10-13|2021-10-26	99.6391857852815	exact
hCoV-19/Scotland/QEUH-2095170/2021|2021-10-08|2021-10-16	99.6352953094924	exact
hCoV-19/Wales/PHWC-PFNQDJ/2021|2021-10-31|2021-11-15	99.761728975099	exact
hCoV-19/Ireland/CO-NVRL-M21IRL00292992/2021|2021-10-26|2021-12-13	98.186040250387	exact
hCoV-19/England/NORW-309A529/2021|2021-10-26|2021-11-08	98.7232898803924	exact
hCoV-19/England/PHEC-3K06DK3D/2021|2021-10-07|2021-10-18	85.2986525440772	exact
hCoV-19/Australia/NSW-ICPMR-11069/2021|2021-10-13|2021-10-26	99.7617264619784	exact
hCoV-19/Sweden/01_SE100_21CS515047/2021|2021-10-27|2021-12-06	99.6884630845504	exact
hCoV-19/USA/OH-CDC-ASC210339177/2021|2021-10-08|2021-11-08	97.3812158401234	exact
hCoV-19/Luxembourg/LNS5770235/2021|2021-10-01|2021-10-20	98.1882961917246	exact
hCoV-19/USA/MI-CDC-ASC210469375/2021|2021-10-17|2021-11-15	93.9065696368087	exact
hCoV-19/Switzerland/GE-HUG-35850468/2021|2021-10-21|2021-11-05	98.104408508354	exact
hCoV-19/England/PLYM-2089B80/2021|2021-10-07|2021-10-14	99.1496941587686	exact
hCoV-19/USA/MN-Mayo18103/2021|2021-10-17|2022-07-06	96.4798657718121	exact
hCoV-19/Ireland/D-NVRL-M21IRL00175999/2021|2021-10-14|2021-11-15	99.1889507262115	exact
hCoV-19/Italy/LAZ-INMI-2508/2021|2021-10-07|2021-11-03	98.5178230106301	exact
hCoV-19/USA/PA-CDC-ASC210478651/2021|2021-10-24|2021-11-17	99.7451631291285	exact
hCoV-19/Germany/BW-RKI-I-309669/2021|2021-10-30|2021-11-11	98.9668243265909	exact
hCoV-19/USA/KY-KSPHL-101795/2021|2021-10-04|2021-11-02	99.4775444589571	exact
hCoV-19/USA/WA-UW-21102986138/2021|2021-10-29|2021-11-20	86.5714092232681	exact
hCoV-19/USA/MN-CDC-ASC210315567/2021|2021-10-07|2021-11-08	95.3123428226537	exact
hCoV-19/USA/MA-CDC-ASC210465350/2021|2021-10-16|2021-11-19	99.0543259557344	exact
hCoV-19/England/PHEC-3K049K86/2021|2021-10-04|2021-10-18	96.4829184722362	exact
hCoV-19/USA/MN-CDC-IBX829022639725/2021|2021-10-08|2021-10-26	99.4728713403169	exact
hCoV-19/USA/IL-CDC-ASC210340176/2021|2021-10-10|2021-11-10	93.8671495154746	exact
hCoV-19/USA/CA-CDC-FG-156522/2021|2021-10-25|2021-11-03	99.5639339863142	exact
hCoV-19/USA/MN-CDC-IBX655204221797/2021|2021-10-04|2021-10-20	99.1515192165806	exact
hCoV-19/Denmark/DCGC-195991/2021|2021-10-25|2021-11-03	95.0332460205521	exact
hCoV-19/USA/WV-CDC-ASC210479970/2021|2021-10-25|2021-11-17	99.4165576903732	exact
hCoV-19/USA/MI-CDC-ASC210344184/2021|2021-10-11|2021-11-10	99.7418100124065	exact
hCoV-19/Italy/EMR-IZSLER-323142-016-01/2021|2021-10|2021-10-06	99.3843271096835	exact
hCoV-19/USA/CA-LACPHL-AF04140/2021|2021-10-26|2021-11-09	98.9754442540898	exact
hCoV-19/USA/NY-Wadsworth-21095964-01/2021|2021-10-11|2021-11-30	99.2617449664429	exact
hCoV-19/USA/MN-CDC-ASC210311450/2021|2021-10-04|2021-11-23	99.2522549709955	exact
hCoV-19/USA/CA-CDC-FG-156833/2021|2021-10-25|2021-11-03	99.4873513151282	exact
hCoV-19/USA/CT-Yale-12575/2021|2021-10-19|2021-11-11	98.3096982324081	exact
hCoV-19/USA/WA-CDC-UW21100217254/2021|2021-10-02|2021-10-15	99.4006907293289	exact
hCoV-19/Wales/PHWC-PRMJHK/2021|2021-10-03|2021-10-18	98.9348874598071	exact
hCoV-19/USA/CA-CDC-FG-155821/2021|2021-10-23|2021-11-03	97.7894807460083	exact
hCoV-19/USA/MA-UMASSMED-202100304/2021|2021-10-04|2021-12-05	99.1701522502928	exact
hCoV-19/USA/CA-CDC-FG-148598/2021|2021-10-12|2021-10-20	99.3257748557628	exact
hCoV-19/Wales/ALDP-27D5DC4/2021|2021-10-19|2021-11-02	98.9786319043139	exact
hCoV-19/Denmark/DCGC-193960/2021|2021-10-25|2021-11-02	98.9483203268915	exact
hCoV-19/USA/MT-MTPHL-1615980/2021|2021-10-11|2022-04-26	99.231440461807	exact
hCoV-19/USA/OH-CDC-ASC210475139/2021|2021-10-20|2021-11-19	99.6143915769708	exact
hCoV-19/USA/IN-CDC-ASC210493904/2021|2021-10-23|2021-11-17	99.7082788451866	exact
hCoV-19/France/NOR-HMN-21112050132/2021|2021-10-26|2021-11-12	99.1703056768559	exact
hCoV-19/Canada/ON-PHL-21-35993/2021|2021-10|2021-11-08	99.6539443623169	exact
hCoV-19/England/NEWC-2732EE0/2021|2021-10-12|2021-10-18	98.555544358225	exact
hCoV-19/Austria/IMBA_IMP-1200_G07/2021|2021-10-18|2021-11-16	99.9237223493516	exact
hCoV-19/USA/MN-CDC-QDX29456172/2021|2021-10-03|2021-10-20	99.5498673116329	exact
hCoV-19/USA/CO-CDPHE-2102126531/2021|2021-10-30|2021-12-10	98.5107168013954	exact
hCoV-19/England/BRBR-2772725/2021|2021-10-14|2021-10-22	99.1266082166012	exact
hCoV-19/USA/CT-CDCBI-CRSP_5HGHNAEPRGA2OYW7/2021|2021-10-15|2021-10-29	99.1529396009107	exact
hCoV-19/USA/KY-GD-110221-290/2021|2021-10-29|2021-11-18	97.6802739358131	exact
hCoV-19/CzechRepublic/NRL_16824/2021|2021-10-25|2022-01-14	98.8237659595858	exact
hCoV-19/Germany/BW-RKI-I-321825/2021|2021-10-24|2021-11-18	97.1579864602185	exact
hCoV-19/Brazil/CE-FIOCRUZ-29189/2021|2021-10-19|2021-12-24	98.9662001141208	exact
hCoV-19/Austria/IMBA_IMP-1213_F08/2021|2021-10-18|2021-11-16	99.9618611746758	exact
hCoV-19/Ireland/WW-NVRL-S21IRL00364306/2021|2021-10-12|2021-11-10	99.6836614504459	exact
hCoV-19/USA/MN-MDH-16434/2021|2021-10-25|2021-11-04	99.1600591318371	exact
hCoV-19/Canada/BC-BCCDC-243364/2021|2021-10-28|2021-11-25	98.506120755239	exact
hCoV-19/England/PHEC-3K0B5KF4/2021|2021-10-04|2021-10-18	90.8996447006771	exact
hCoV-19/USA/CO-CDC-FG-152804/2021|2021-10-14|2021-10-27	98.9941998860093	exact
hCoV-19/Bahrain/21921772273/2021|2021-10-26|2021-10-30	98.8470304330339	exact
hCoV-19/Argentina/INEI112683/2021|2021-10-14|2021-12-17	99.1977712137487	exact
hCoV-19/Sweden/01_SE100_21CS512051/2021|2021-10-06|2021-10-18	99.604743083004	exact
hCoV-19/Spain/CL-COV15588/2021|2021-10-05|2022-01-12	99.4188585441231	exact
hCoV-19/USA/ME-CDC-ASC210313544/2021|2021-10-05|2021-11-08	99.8088723468464	exact
hCoV-19/Germany/NW-RKI-I-295055/2021|2021-10-09|2021-10-28	98.9576328177539	exact
hCoV-19/England/PLYM-206F519/2021|2021-10-05|2021-10-13	99.0613182063749	exact
hCoV-19/Brazil/RJ-LNN06811/2021|2021-10-28|2021-12-02	99.2486751190716	exact
hCoV-19/USA/CA-CDPH-3000260716/2021|2021-10-23|2021-11-10	98.961091189383	exact
hCoV-19/Latvia/2110049466/2021|2021-10-14|2022-02-09	97.0407443485271	exact
hCoV-19/USA/OK-CDC-ASC210311604/2021|2021-10-02|2021-11-05	99.533916775643	exact
hCoV-19/Germany/NW-RKI-I-299269/2021|2021-10-20|2021-11-04	98.0346122887041	exact
hCoV-19/England/QEUH-28A38CD/2021|2021-10-27|2021-11-06	98.8979975809703	exact
hCoV-19/USA/NM-CDC-ASC210471954/2021|2021-10-19|2021-11-19	99.7082788451866	exact
hCoV-19/Wales/PHWC-PR15U5/2021|2021-10-17|2021-11-01	98.9191729323308	exact
hCoV-19/USA/CA-CDC-FG-145932/2021|2021-10-06|2021-10-18	98.9931196509481	exact
hCoV-19/England/ALDP-20CA46A/2021|2021-10-09|2021-10-16	99.5700080623488	exact
hCoV-19/USA/SC-CDC-MMB10971221/2021|2021-10-08|2021-11-12	98.7477758753819	exact
hCoV-19/USA/CA-CDC-QDX30519380/2021|2021-10-26|2021-11-17	98.2733716282038	exact
hCoV-19/USA/WA-CDC-FG-146276/2021|2021-10-03|2021-10-18	99.4633033677714	exact
hCoV-19/Italy/VEN-ULSS3GEN-7001898565_VE/2021|2021-10-30|2021-11-10	99.4799704757431	exact
hCoV-19/England/MILK-2060BDA/2021|2021-10-05|2021-10-12	99.1434042124358	exact
hCoV-19/USA/MN-CDC-QDX29361338/2021|2021-10-02|2021-10-20	97.4470086331419	exact
hCoV-19/USA/NY-CDC-FG-158893/2021|2021-10-20|2021-11-09	99.7919463087248	exact
hCoV-19/Wales/PHWC-PR1WQP/2021|2021-10-17|2021-11-01	95.0530863784037	exact
hCoV-19/Canada/BC-BCCDC-220955/2021|2021-10-05|2021-11-25	95.8149557253964	exact
hCoV-19/Sweden/SE1410978270/2021|2021-10-26|2022-01-20	99.584464327603	exact
hCoV-19/USA/TX-CDC-ASC210463873/2021|2021-10-14|2021-11-19	92.6801461958891	exact
hCoV-19/Peru/LAM-INS-9811/2021|2021-10-30|2021-12-01	98.9719031512675	exact
hCoV-19/Poland/WSSEGorzow-21S1233/2021|2021-10-25|2021-11-10	99.5031389532346	exact
hCoV-19/Wales/PHWC-PROJ3F/2021|2021-10-13|2021-10-25	98.5461610612354	exact
hCoV-19/Italy/EMR_AUSLRomagna_C083-21-17/2021|2021-10-05|2021-10-06	98.8355704697987	exact
hCoV-19/Germany/NI-RKI-I-287535/2021|2021-10-04|2021-10-21	98.6809424716386	exact
hCoV-19/Portugal/PT19387/2021|2021-10-18|2021-11-02	99.1990348202017	exact
hCoV-19/USA/AZ-ASU19358/2021|2021-10-18|2021-10-28	99.244078615824	exact
hCoV-19/Thailand/Trang_SEQ18841/2021|2021-10-15|2021-11-03	99.6225906456396	exact
hCoV-19/Germany/un-C2782/2021|2021-10-21|2022-02-01	98.9931981951647	exact
hCoV-19/Canada/AB-ABPHL-37493/2021|2021-10-10|2021-11-23	99.6700558884924	exact
hCoV-19/USA/CA-CDC-FG-147109/2021|2021-10-08|2021-10-18	99.7014624983228	exact
hCoV-19/England/ALDP-20D9B81/2021|2021-10-10|2021-10-17	99.0123954449259	exact
hCoV-19/Australia/NSW-ICPMR-11498/2021|2021-10-19|2021-10-26	95.9970045612363	exact
hCoV-19/Germany/BW-RKI-I-307482/2021|2021-10-29|2021-11-11	98.8881050757499	exact
hCoV-19/England/QEUH-284F016/2021|2021-10-25|2021-10-31	99.2541325090714	exact
hCoV-19/USA/WA-PHL-005619/2021|2021-10-22|2021-11-06	98.745219083406	exact
hCoV-19/Germany/SN-RKI-I-302982/2021|2021-10-28|2021-11-04	98.5285680537275	exact
hCoV-19/Scotland/QEUH-20982E3/2021|2021-10-08|2021-10-16	98.8578722832477	exact
hCoV-19/India/MZ-INSACOG-1526100751512/2021|2021-10-14|2022-01-13	99.8421176391548	exact
hCoV-19/USA/KS-CDC-ASC210498246/2021|2021-10-22|2021-11-17	99.6043322268048	exact
hCoV-19/USA/MI-CDC-ASC210496572/2021|2021-10-23|2021-11-17	99.1510067114094	exact
hCoV-19/France/PAC-IHU-37542-Nova1M/2021|2021-10|2021-11-16	99.9932644057522	exact
hCoV-19/USA/CO-CDC-MMB11290229/2021|2021-10-26|2021-11-30	99.117064491221	exact
hCoV-19/England/MILK-2893AF7/2021|2021-10-27|2021-11-05	98.9751688451329	exact
hCoV-19/Germany/BW-RKI-I-295412/2021|2021-10-03|2021-10-28	95.6828016503975	exact
hCoV-19/USA/MA-CDCBI-CRSP_QIZF35XKLIG4RONS/2021|2021-10-21|2021-10-31	97.9729956109492	exact
hCoV-19/USA/CA-SCPHL-21WGS0846/2021|2021-10-30|2021-11-15	98.5421075615573	exact
hCoV-19/Sweden/01_SE100_21CS511542/2021|2021-10-04|2021-10-15	99.2732509461134	exact
hCoV-19/Canada/NS-NML-236946/2021|2021-10-22|2021-12-04	99.7643018283444	exact
hCoV-19/USA/MN-CDC-IBX944264975125/2021|2021-10-18|2021-11-04	94.9894355568971	exact
hCoV-19/USA/TX-MASPHL-07795/2021|2021-10-23|2022-03-30	97.9759667024705	exact
hCoV-19/Switzerland/GE-HUG-35836938/2021|2021-10-26|2021-11-05	99.0703138110421	exact
hCoV-19/England/BRBR-28FE27A/2021|2021-10-30|2021-11-07	98.5015454911974	exact
hCoV-19/USA/IA-CDC-ASC210364351/2021|2021-10-14|2021-11-19	99.5503657472653	exact
hCoV-19/USA/PA-CDC-ASC210474723/2021|2021-10-20|2021-11-19	99.7283975455186	exact
hCoV-19/USA/PA-CDC-ASC210344198/2021|2021-10-11|2021-11-10	99.6276542215961	exact
hCoV-19/USA/CA-CDC-FG-146954/2021|2021-10-09|2021-10-18	99.7383603917885	exact
hCoV-19/England/QEUH-284F641/2021|2021-10-25|2021-10-31	99.0727052815482	exact
hCoV-19/Slovenia/403404/2021|2021-10-04|2021-11-02	98.4122188653911	exact
hCoV-19/USA/CA-CDC-FG-153725/2021|2021-10-19|2021-11-01	99.3595547060993	exact
hCoV-19/USA/TX-CDC-ASC210342763/2021|2021-10-07|2021-11-09	98.460661345496	exact
hCoV-19/USA/NY-SUNYQB-61210152615255/2021|2021-10-18|2021-11-10	98.0716992521547	exact
hCoV-19/USA/CA-CDC-ASC210345579/2021|2021-10-13|2021-11-10	99.6443311076066	exact
hCoV-19/England/NORW-309789E/2021|2021-10-21|2021-11-01	97.5809702996909	exact
hCoV-19/Brazil/SP-IB_RP130441/2021|2021-10-19|2021-12-08	99.4302185279528	exact
hCoV-19/England/BRBR-276A7C6/2021|2021-10-15|2021-10-21	99.1669186066042	exact
hCoV-19/USA/NJ-CDC-QDX30363468/2021|2021-10-23|2021-11-17	99.0224730424267	exact
hCoV-19/England/BRBR-27F3470/2021|2021-10-20|2021-10-27	99.045827173767	exact
hCoV-19/Brazil/ES-FIOCRUZ-57210/2021|2021-10-12|2021-12-03	98.4784872199644	exact
hCoV-19/Netherlands/GR-UMCG-MMB_3248/2021|2021-10-31|2021-11-08	99.6424475477299	exact
hCoV-19/Israel/ICH-760595033/2021|2021-10-04|2021-11-23	99.6511822907932	exact
hCoV-19/Wales/PHWC-PROPIJ/2021|2021-10-15|2021-10-25	98.9514940372504	exact
hCoV-19/USA/WI-CDC-MMB11125959/2021|2021-10-18|2021-11-17	97.2336925504415	exact
hCoV-19/USA/WA-UW-21100507392/2021|2021-10-05|2021-10-26	99.4615280411813	exact
hCoV-19/England/NEWC-20C78CB/2021|2021-10-09|2021-10-16	96.781887198092	exact
hCoV-19/USA/WI-CDC-FG-145632/2021|2021-10-06|2021-10-18	96.9039313028311	exact
hCoV-19/Germany/SN-RKI-I-283573/2021|2021-10-04|2021-10-21	99.0293861704264	exact
hCoV-19/USA/WI-CDC-FG-160845/2021|2021-10-26|2021-11-09	97.5738255033557	exact
hCoV-19/Netherlands/UT-RIVM-68633/2021|2021-10-29|2021-11-19	98.9418522624206	exact
hCoV-19/Sweden/101666510/2021|2021-10-20|2021-11-11	99.6812829201194	exact
hCoV-19/England/ALDP-202C448/2021|2021-10-02|2021-10-10	97.7694917531661	exact
hCoV-19/USA/TX-CDC-ASC210344050/2021|2021-10-10|2021-11-10	99.3694026095998	exact
hCoV-19/USA/CA-HLX-ATM-9C4PQ9PED/2021|2021-10-17|2022-02-04	97.7457229117746	exact
hCoV-19/USA/SC-CDC-QDX29644427/2021|2021-10-10|2021-10-26	99.4759649299607	exact
hCoV-19/USA/OR-CDC-QDX29519836/2021|2021-10-04|2021-10-22	97.6519197823239	exact
hCoV-19/Denmark/DCGC-184737/2021|2021-10-12|2021-10-20	99.6484178804621	exact
hCoV-19/England/NEWC-2724D6C/2021|2021-10-11|2021-10-18	98.4614867815513	exact
hCoV-19/England/PHEC-3L0BFL32/2021|2021-10-14|2021-11-08	99.1045376798471	exact
hCoV-19/England/PHEC-3L076LE6/2021|2021-10-08|2021-11-08	98.9837330202918	exact
hCoV-19/Portugal/PT19306/2021|2021-10-19|2021-11-02	99.7719115821957	exact
hCoV-19/USA/MA-CDC-ASC210477675/2021|2021-10-21|2021-11-17	99.862027190739	exact
hCoV-19/Slovakia/UKBA-6183/2021|2021-10-21|2021-11-15	95.1888761699549	exact
hCoV-19/India/DL-ILBS-WGS423/2021|2021-10-23|2021-12-02	99.4762991808782	exact
hCoV-19/France/ARA-CHUGA-1104643180/2021|2021-10-28|2022-01-19	97.7071479074779	exact
hCoV-19/USA/CA-HLX-ATM-E4WTNQ4RY/2021|2021-10-12|2021-12-14	99.1848373029185	exact
hCoV-19/France/NOR-HMN-21112080308/2021|2021-10-28|2021-11-12	99.5499882459616	exact
hCoV-19/Wales/PHWC-PR63RR/2021|2021-10-31|2021-11-15	98.7986174032686	exact
hCoV-19/USA/GA-GPHL-2363/2021|2021-10-18|2021-11-02	99.8924911809172	exact
hCoV-19/England/BRBR-280BA81/2021|2021-10-20|2021-10-29	99.9395242574923	exact
hCoV-19/USA/WI-CDC-FG-149762/2021|2021-10-12|2021-10-26	99.8389910103314	exact
hCoV-19/USA/MI-MDHHS-SC35932/2021|2021-10-21|2021-11-16	99.7618328804804	exact
hCoV-19/Netherlands/OV-RIVM-68271/2021|2021-10-27|2021-11-12	98.2972083714935	exact
hCoV-19/England/ALDP-27B299C/2021|2021-10-16|2021-10-31	96.8048649375084	exact
hCoV-19/USA/OH-CDC-ASC210200096/2021|2021-10-03|2021-11-08	96.8849545652684	exact
hCoV-19/Colombia/PUT-SAD-1127079691/2021|2021-10-15|2021-11-25	91.9144076052269	exact
hCoV-19/USA/IA-CDC-ASC210312023/2021|2021-10-05|2021-11-08	97.9378332159743	exact
hCoV-19/USA/CA-CDC-FG-147904/2021|2021-10-09|2021-10-20	99.5671140939597	exact
hCoV-19/USA/IL-CDC-ASC210201413/2021|2021-10-04|2021-11-23	99.2924923716595	exact
hCoV-19/USA/CA-CDC-FG-144628/2021|2021-10-04|2021-10-14	98.9161073825503	exact
hCoV-19/Guam/CDC-2-5203737/2021|2021-10-12|2021-12-07	97.093627434548	exact
hCoV-19/USA/WI-CDC-ASC210336161/2021|2021-10-06|2021-11-08	98.9068839486303	exact
hCoV-19/USA/TX-HMH-MCoV-66038/2021|2021-10-06|2021-12-01	99.6875524945406	exact
hCoV-19/Thailand/COVPSU-00051/2021|2021-10-28|2021-11-24	98.9669629381184	exact
hCoV-19/USA/MI-CDC-STM-000740674/2021|2021-10-07|2021-10-25	98.22994044034	exact
hCoV-19/Mexico/CMX-INER-IBT-1187/2021|2021-10-06|2021-11-16	98.8186333736072	exact
hCoV-19/USA/TX-CDC-QDX30363576/2021|2021-10-22|2021-11-07	99.3548387096774	exact
hCoV-19/Spain/AN-CBA-13451/2021|2021-10-07|2022-11-09	99.1669186066042	exact
hCoV-19/USA/CA-CDC-FG-143458/2021|2021-10-02|2021-10-12	99.6515329200871	exact
hCoV-19/Sweden/DC113903501/2021|2021-10-22|2021-11-11	99.0105983364636	exact
hCoV-19/USA/CA-CDC-QDX30478979/2021|2021-10-26|2021-11-17	98.9418522624206	exact
hCoV-19/USA/CO-CDC-MMB11154228/2021|2021-10-19|2021-11-20	99.6172827072213	exact
hCoV-19/USA/IL-CDC-ASC210308178/2021|2021-10-05|2021-11-08	99.7988129966804	exact
hCoV-19/USA/VT-CDCBI-CRSP_T6X7BLPQMICLHRCQ/2021|2021-10-19|2021-10-30	98.6563463342715	exact
hCoV-19/USA/CA-CDC-FG-148800/2021|2021-10-12|2021-10-20	99.6582342100854	exact
hCoV-19/USA/TN-CDC-ASC210336182/2021|2021-10-06|2021-11-08	96.0634409683801	exact
hCoV-19/USA/NV-CDC-ASC210492536/2021|2021-10-22|2021-11-17	99.7719880629045	exact
hCoV-19/France/PAC-IHU-40457_Nova1/2021|2021-10|2021-11-16	99.8383239583684	exact
hCoV-19/USA/MA-CDC-STM-X5GVATQWU/2021|2021-10-19|2021-11-17	97.3133029978587	exact
hCoV-19/CzechRepublic/NRL_14798/2021|2021-10-12|2021-11-23	99.4044414535666	exact
hCoV-19/Germany/BB-RKI-I-308530/2021|2021-10-18|2021-11-11	98.6712747038889	exact
hCoV-19/USA/KS-KHEL-6485/2021|2021-10-21|2021-10-27	98.9620074574221	exact
hCoV-19/Slovenia/90-049324-NM/2021|2021-10-13|2021-10-27	99.5679983925522	exact
hCoV-19/Belgium/MBLG-CTMAOT07251455/2021|2021-10-06|2022-07-29	99.1400943554054	exact
hCoV-19/USA/VA-CDC-LC0369326/2021|2021-10-26|2021-11-19	99.2127374143896	exact
hCoV-19/Ireland/KY-NVRL-M21IRL00164614/2021|2021-10-12|2021-11-10	99.9697112472235	exact
hCoV-19/Wales/PHWC-PRIETC/2021|2021-10-20|2021-11-10	99.3502796476774	exact
hCoV-19/Sweden/461820229412/2021|2021-10-11|2021-11-25	99.3532388324788	exact
hCoV-19/USA/OH-CDC-ASC210200621/2021|2021-10-02|2021-11-08	99.1315427690038	exact
hCoV-19/USA/CA-CDC-FG-159370/2021|2021-10-28|2021-11-06	99.2653964846371	exact
hCoV-19/Brazil/SP-IB_RP129867/2021|2021-10-15|2021-12-06	99.2115152328547	exact
hCoV-19/Germany/NW-RKI-I-309213/2021|2021-10-30|2021-11-11	98.2321961691993	exact
hCoV-19/USA/CO-CDC-MMB11203179/2021|2021-10-21|2021-11-20	98.4557021519455	exact
hCoV-19/USA/AZ-CDC-ASC210475456/2021|2021-10-20|2021-11-19	99.4165576903732	exact
hCoV-19/USA/FL-CDC-STM-000744722/2021|2021-10-18|2021-11-05	98.8514214914778	exact
hCoV-19/USA/MN-MDH-15516/2021|2021-10-03|2021-10-19	98.881198763607	exact
hCoV-19/USA/IA-CDC-ASC210447154/2021|2021-10-29|2021-11-17	99.7384393548171	exact
hCoV-19/Sweden/01_SE100_21CS104250/2021|2021-10-04|2021-10-15	98.835536222185	exact
hCoV-19/USA/TX-CDC-FG-158846/2021|2021-10-24|2021-11-23	99.5303904467999	exact
hCoV-19/USA/MN-CDC-IBX431836194562/2021|2021-10-09|2021-11-09	98.7053930775423	exact
hCoV-19/France/ARA-HMN-21112100909/2021|2021-10-26|2021-11-18	98.8554358406337	exact
hCoV-19/Ireland/LS-NVRL-G21IRL91988/2021|2021-10-15|2021-10-25	99.9427898367828	exact
hCoV-19/USA/MO-CDC-ASC210356806/2021|2021-10-11|2021-11-10	99.1446110496126	exact
hCoV-19/USA/MN-CDC-IBX595219521846/2021|2021-10-29|2021-11-09	98.6342281879195	exact
hCoV-19/Slovakia/32462/2021|2021-10-01|2021-11-22	97.8412677096623	exact
hCoV-19/USA/PA-CDC-LC0332351/2021|2021-10-14|2021-11-02	99.3340581679804	exact
hCoV-19/Denmark/DCGC-201262/2021|2021-10-29|2021-11-12	99.3576017130621	exact
hCoV-19/USA/MN-CDC-ASC210360909/2021|2021-10-13|2021-11-10	99.7619047619048	exact
hCoV-19/Slovenia/17-096814-CE/2021|2021-10-28|2021-12-06	98.8075299792323	exact
hCoV-19/Colombia/CES-CGBM-S18112021-01/2021|2021-10-25|2021-12-01	97.5108334173133	exact
hCoV-19/USA/DE-CDC-LC0319374/2021|2021-10-04|2021-10-26	99.8975899501604	exact
hCoV-19/USA/GA-CDC-MMB11065950/2021|2021-10-14|2021-11-17	99.5367106455836	exact
hCoV-19/USA/GA-CDC-LC0332444/2021|2021-10-14|2021-11-02	99.9561861750531	exact
hCoV-19/Poland/CovSeq431/2021|2021-10-06|2021-10-17	98.8542329726289	exact
hCoV-19/Mexico/YUC-InDRE_FB49625_S9193/2021|2021-10-22|2021-11-27	98.6918897162407	exact
hCoV-19/USA/KY-CDC-ASC210338694/2021|2021-10-06|2021-11-08	95.0311185870479	exact
hCoV-19/USA/CA-CDC-FG-142444/2021|2021-10-01|2021-10-12	99.3224205018114	exact
hCoV-19/USA/SC-CDC-ASC210307235/2021|2021-10-01|2021-11-23	99.7283975455186	exact
hCoV-19/England/BRBR-1FEFB7D/2021|2021-10-01|2021-10-07	98.9989586482583	exact
hCoV-19/USA/CA-CDC-FG-143311/2021|2021-10-02|2021-10-12	99.5644161501089	exact
hCoV-19/Thailand/DMSc-04382/2021|2021-10-19|2021-11-16	99.6512524730894	exact
hCoV-19/USA/NV-NSPHL-459214/2021|2021-10-19|2021-10-28	99.213947394941	exact
hCoV-19/Brazil/GO-HLAGYN-1907351/2021|2021-10-07|2022-02-05	98.7485741125948	exact
hCoV-19/Ireland/D-NVRL-M21IRL00293695/2021|2021-10-26|2021-12-13	99.9225980144708	exact
hCoV-19/USA/CT-DPH-1049365001/2021|2021-10-23|2021-12-07	97.7566373174105	exact
hCoV-19/Belgium/MBLGPF93987393/2021|2021-10-25|2021-11-03	99.0430301813558	exact
hCoV-19/USA/IN-CDC-ASC210316510/2021|2021-10-09|2021-11-08	91.2540257648953	exact
hCoV-19/USA/VA-CDC-ASC210343933/2021|2021-10-11|2021-11-10	99.1080709519498	exact
hCoV-19/Denmark/DCGC-188204/2021|2021-10-19|2021-10-26	99.3038821954485	exact
hCoV-19/USA/MO-CDC-ASC210441753/2021|2021-10-27|2021-11-17	99.6675621222297	exact
hCoV-19/France/PDL-LBZ-E110997990/2021|2021-10-28|2022-04-01	93.6634860905792	exact
hCoV-19/Brazil/RR-FIOCRUZ-ILMD2200047/2021|2021-10-04|2022-01-04	86.4321945648157	exact
hCoV-19/USA/AZ-CDC-QDX30241737/2021|2021-10-19|2021-11-08	98.8705882352941	exact
hCoV-19/Wales/PHWC-PR4YAH/2021|2021-10-15|2021-11-10	98.8345222545966	exact
hCoV-19/Denmark/DCGC-179274/2021|2021-10-03|2021-10-07	99.4804933637217	exact
hCoV-19/Ireland/CO-NVRL-M21IRL00168546/2021|2021-10-13|2021-10-22	99.9528857479388	exact
hCoV-19/France/IDF-CERBAHC-10263467/2021|2021-10-22|2021-11-04	97.7589156909451	exact
hCoV-19/Denmark/DCGC-203947/2021|2021-10-31|2021-11-09	99.3351912164658	exact
hCoV-19/USA/CA-CDPH-500028691/2021|2021-10-25|2022-01-02	91.3634989418523	exact
hCoV-19/Scotland/CVR13314/2021|2021-10-19|2021-11-15	99.1499696417729	exact
hCoV-19/Slovenia/17-095743-CE/2021|2021-10-26|2021-12-06	99.0263650963597	exact
hCoV-19/Germany/BW-RKI-I-309269/2021|2021-10-29|2021-11-11	99.3024581642577	exact
hCoV-19/USA/CA-CDPH-500028785/2021|2021-10-25|2022-01-13	99.517377752455	exact
hCoV-19/Switzerland/un-HUG-35597450/2021|2021-10-04|2021-10-15	99.2796837309032	exact
hCoV-19/Slovakia/32494/2021|2021-10-31|2021-11-22	96.5243963867155	exact
hCoV-19/India/WB-INSACOG-1931502328289/2021|2021-10-25|2021-11-30	99.8689912324902	exact
hCoV-19/USA/NC-ECU-110437008/2021|2021-10-25|2021-12-07	99.775273361508	exact
hCoV-19/USA/CO-CDC-MMB11358601/2021|2021-10-30|2021-11-30	99.4057810454225	exact
hCoV-19/USA/CA-CDC-FG-153301/2021|2021-10-18|2021-10-27	99.788569319059	exact
hCoV-19/USA/GA-CDC-MMB10953283/2021|2021-10-08|2021-11-12	99.5568536609931	exact
hCoV-19/USA/MA-CDCBI-CRSP_JA7TJQ4MU5OECCZD/2021|2021-10-07|2021-10-17	97.8941377347752	exact
hCoV-19/Switzerland/GE-HUG-35771372/2021|2021-10-16|2021-10-29	98.0432958550092	exact
hCoV-19/England/PHWC-PRQTHH/2021|2021-10-12|2021-10-25	98.6401638518618	exact
hCoV-19/USA/PA-CDC-ASC210495307/2021|2021-10-24|2021-11-17	99.4166750477723	exact
hCoV-19/USA/NM-CDC-QDX30566587/2021|2021-10-29|2021-11-17	98.6496019348987	exact
hCoV-19/USA/IL-CDC-QDX29520162/2021|2021-10-05|2021-10-22	98.7301800591239	exact
hCoV-19/Belgium/Jessa_55-2141-000626/2021|2021-10-14|2021-10-19	98.9626347064156	exact
hCoV-19/Wales/PHWC-PFDGFM/2021|2021-10-25|2021-11-15	98.710606517298	exact
hCoV-19/USA/CA-CDC-FG-143257/2021|2021-10-02|2021-10-12	99.7920300550114	exact
hCoV-19/Wales/PHWC-PRJ4C6/2021|2021-10-06|2021-10-18	94.5802907483084	exact
hCoV-19/USA/CA-CDC-FG-151820/2021|2021-10-18|2021-10-26	99.6409395973154	exact
hCoV-19/Portugal/PT19694/2021|2021-10-24|2021-11-08	94.0698102473144	exact
hCoV-19/Germany/NW-HHU-12437/2021|2021-10-20|2021-11-17	99.4855413584398	exact
hCoV-19/USA/CA-CDPH-500024184/2021|2021-10-05|2021-12-01	99.1448405379121	exact
hCoV-19/USA/MA-CDCBI-CRSP_IABHSPENI4J7NEPL/2021|2021-10-25|2021-11-05	99.3537152998694	exact
hCoV-19/Brazil/PA-FIOCRUZ-60817/2021|2021-10-02|2021-12-09	94.922478018659	exact
hCoV-19/USA/MN-CDC-IBX592333033852/2021|2021-10-23|2021-11-05	98.2306530132617	exact
hCoV-19/Austria/IMBA_IMP-1207_F08/2021|2021-10-20|2021-11-16	99.8855835240275	exact
hCoV-19/Germany/SH-RKI-I-298590/2021|2021-10-13|2021-11-04	98.8091244548809	exact
hCoV-19/USA/CA-CDC-FG-158518/2021|2021-10-27|2021-11-09	99.3893232224944	exact
hCoV-19/Germany/HH-RKI-I-294397/2021|2021-10-18|2021-10-28	94.4579369898131	exact
hCoV-19/USA/CA-CDPH-6000007980/2021|2021-10-19|2022-04-11	99.9764317699741	exact
hCoV-19/USA/MN-CDC-IBX082099087183/2021|2021-10-28|2021-11-17	99.550531647268	exact
hCoV-19/USA/MD-CDC-ASC210450890/2021|2021-10-31|2021-11-20	99.3025517218254	exact
hCoV-19/USA/MN-CDC-IBX560015590596/2021|2021-10-26|2021-11-09	99.1783210919945	exact
hCoV-19/Ireland/MN-NVRL-S21IRL00415950/2021|2021-10-28|2021-12-06	99.693798580033	exact
hCoV-19/USA/NE-NCOV21-39369/2021|2021-10-28|2021-11-03	98.76369011624	exact
hCoV-19/Sweden/01_SE100_21CS104605/2021|2021-10-13|2021-10-28	98.8623816375013	exact
hCoV-19/USA/CA-OC-FG-148910/2021|2021-10-01|2021-12-01	99.7013422818792	exact
hCoV-19/Germany/NW-RKI-I-280226/2021|2021-10-01|2021-10-14	98.9057323561891	exact
hCoV-19/USA/MN-CDC-IBX511933377777/2021|2021-10-03|2021-10-18	99.014183683734	exact
hCoV-19/USA/NV-NSPHL-455149/2021|2021-10-15|2021-10-25	99.0123954449259	exact
hCoV-19/USA/MI-UM-10042157238/2021|2021-10-14|2021-11-06	98.3100389732563	exact
hCoV-19/USA/CO-CDC-MMB11119389/2021|2021-10-18|2021-11-17	93.4959349593496	exact
hCoV-19/England/BRBR-28F449C/2021|2021-10-30|2021-11-07	99.9664023652735	exact
hCoV-19/USA/TX-CDC-STM-000744620/2021|2021-10-17|2021-11-05	88.3611883310446	exact
hCoV-19/USA/MD-CDC-ASC210341422/2021|2021-10-08|2021-11-08	97.0123730007042	exact
hCoV-19/USA/MI-CDC-ASC210340466/2021|2021-10-24|2021-11-17	98.7850310454774	exact
hCoV-19/USA/CO-CDC-MMB10918318/2021|2021-10-06|2021-11-12	99.3252089837849	exact
hCoV-19/Scotland/QEUH-2724898/2021|2021-10-12|2021-10-18	96.2175417380496	exact
hCoV-19/USA/MN-CDC-IBX491230790587/2021|2021-10-31|2021-11-17	99.5674189329667	exact
hCoV-19/Scotland/QEUH-28C1780/2021|2021-10-29|2021-11-08	95.4781144781145	exact
hCoV-19/USA/CO-CDC-MMB11311232/2021|2021-10-27|2021-11-27	99.6505493767011	exact
hCoV-19/Russia/MOW-CSP-LQ-14800_S116/2021|2021-10-13|2023-07-24	99.5515094718522	exact
hCoV-19/USA/AZ-ASU21151/2021|2021-10-31|2021-11-12	97.574332269444	exact
hCoV-19/USA/CA-HLX-ATM-P6CP8DKJN/2021|2021-10-12|2021-12-17	99.4833948339483	exact
hCoV-19/England/MILK-273F87C/2021|2021-10-12|2021-10-24	98.5618279569892	exact
hCoV-19/Israel/CVL-22112/2021|2021-10-16|2021-10-25	98.8721552878179	exact
hCoV-19/USA/CA-CDC-FG-153395/2021|2021-10-17|2021-10-27	98.9266067355427	exact
hCoV-19/Spain/CT-IDIBGI-RB29318/2021|2021-10-06|2021-11-02	93.0656934306569	exact
hCoV-19/USA/CT-Yale-12311/2021|2021-10-15|2021-11-02	99.1399005510012	exact
hCoV-19/Scotland/QEUH-28A7C63/2021|2021-10-28|2021-11-08	99.2138153473995	exact
hCoV-19/Belgium/rega-17510/2021|2021-10-05|2021-10-20	99.1735259533009	exact
hCoV-19/India/DL-NCDC-5809358/2021|2021-10-12|2022-03-16	99.1277509393451	exact
hCoV-19/USA/CA-CDC-FG-145035/2021|2021-10-05|2021-10-14	99.6381303400905	exact
hCoV-19/USA/TX-CDC-ASC210363421/2021|2021-10-12|2021-11-10	98.9672400496261	exact
hCoV-19/Ireland/TA-NVRL-M21IRL00164041/2021|2021-10-12|2021-10-22	99.8653833209935	exact
hCoV-19/Wales/PHWC-PFDKHA/2021|2021-10-26|2021-11-15	90.692923406678	exact
hCoV-19/USA/CA-CDC-FG-154118/2021|2021-10-19|2021-11-03	98.9362416107383	exact
hCoV-19/USA/FL-BPHL-17675/2021|2021-10-04|2021-12-20	99.0035897607944	exact
hCoV-19/USA/MN-MDH-17760/2021|2021-10-13|2021-12-01	96.7242306141648	exact
hCoV-19/England/BRBR-2757F2E/2021|2021-10-13|2021-10-20	99.4020022844857	exact
hCoV-19/Germany/BW-RKI-I-292078/2021|2021-10-20|2021-10-28	98.1784636028178	exact
hCoV-19/Denmark/DCGC-179849/2021|2021-10-04|2021-10-08	99.3149764942915	exact
hCoV-19/USA/UT-UPHL-211103036162/2021|2021-10-15|2021-11-10	98.7413150740107	exact
hCoV-19/Spain/CL-COV16449/2021|2021-10-26|2022-01-12	98.7671739057409	exact
hCoV-19/England/MILK-289C8C7/2021|2021-10-27|2021-11-06	99.623706491063	exact
hCoV-19/USA/OR-OHSU-213401373/2021|2021-10-28|2021-12-14	92.0189210950081	exact
hCoV-19/USA/CO-CDC-MMB11188733/2021|2021-10-21|2021-11-20	98.0461275052875	exact
hCoV-19/USA/CA-CDPH-500027704/2021|2021-10-20|2022-01-13	99.3252089837849	exact
hCoV-19/England/NEWC-28CE765/2021|2021-10-29|2021-11-06	99.0323881198764	exact
hCoV-19/USA/CO-CDC-MMB11173620/2021|2021-10-20|2021-11-20	99.7750696612616	exact
hCoV-19/Wales/PHWC-PRT4X8/2021|2021-10-13|2021-11-01	98.409189859004	exact
hCoV-19/USA/CA-CDC-ASC210497568/2021|2021-10-25|2021-11-17	99.6747476779667	exact
hCoV-19/England/ALDP-2740D00/2021|2021-10-11|2021-10-20	99.4390137391246	exact
hCoV-19/USA/MN-CDC-IBX802649630615/2021|2021-10-01|2021-10-15	98.7492874626966	exact
hCoV-19/Italy/EMR_AUSLRomagna_C083-21-28/2021|2021-10-05|2021-10-06	97.1610738255034	exact
hCoV-19/England/PHEC-3L045LFB/2021|2021-10-13|2021-10-25	98.8612314824146	exact
hCoV-19/England/MILK-27DEDE9/2021|2021-10-19|2021-10-31	99.3146082515791	exact
hCoV-19/Germany/NW-RKI-I-309797/2021|2021-10-27|2021-11-11	99.3388652769345	exact
hCoV-19/Slovakia/UKBA-6427/2021|2021-10-25|2021-11-23	99.3973266893371	exact
hCoV-19/England/NEWC-20B74E8/2021|2021-10-09|2021-10-15	99.1400450132688	exact
hCoV-19/USA/TX-CDC-ASC210465078/2021|2021-10-17|2021-11-19	98.7559936961406	exact
hCoV-19/France/BFC-LBZ-DP2110220070/2021|2021-10-28|2022-04-01	99.0793938783053	exact
hCoV-19/USA/CO-CDC-MMB11051068/2021|2021-10-13|2021-11-12	98.6806324906838	exact
hCoV-19/Germany/SN-RKI-I-304222/2021|2021-10-23|2021-11-04	90.1774949765573	exact
hCoV-19/Denmark/DCGC-184071/2021|2021-10-06|2021-10-19	99.5968960999698	exact
hCoV-19/Denmark/DCGC-182165/2021|2021-10-10|2021-10-15	98.0501206110962	exact
hCoV-19/Germany/BY-MVP-000009097/2021|2021-10-29|2021-12-13	96.4806924547925	exact
hCoV-19/India/TG-CDFD-C-248639/2021|2021-10-15|2021-11-08	97.74869988257	exact
hCoV-19/USA/AZ-CDC-ASC210442576/2021|2021-10-27|2021-11-19	98.8901183650203	exact
hCoV-19/USA/NY-CDC-FG-145074/2021|2021-10-01|2021-10-27	99.4331141822085	exact
hCoV-19/England/MILK-28BDE91/2021|2021-10-29|2021-11-06	99.0491869372396	exact
hCoV-19/USA/TN-CDC-ASC210360542/2021|2021-10-12|2021-11-02	97.5505678381829	exact
hCoV-19/USA/CO-CDPHE-2101939200/2021|2021-10-04|2021-12-07	98.5945256943513	exact
hCoV-19/Ireland/WD-NVRL-S21IRL00395328/2021|2021-10-21|2021-12-06	99.5221268719502	exact
hCoV-19/Slovenia/23-019003-MB/2021|2021-10-07|2021-10-27	99.0624476812322	exact
hCoV-19/Scotland/QEUH-20935A3/2021|2021-10-07|2021-10-18	98.6059323457288	exact
hCoV-19/USA/TX-CDC-ASC210473066/2021|2021-10-19|2021-11-19	99.0406225889772	exact
hCoV-19/USA/CO-CDC-MMB11287349/2021|2021-10-26|2021-11-30	99.5837110148723	exact
hCoV-19/Ireland/WW-NVRL-S21IRL00344926/2021|2021-10-05|2021-11-18	99.3538616860172	exact
hCoV-19/USA/CA-CDC-ASC210476637/2021|2021-10-20|2021-11-17	98.6752079420445	exact
hCoV-19/USA/CA-CDC-ASC210466874/2021|2021-10-18|2021-11-15	98.7655977458741	exact
hCoV-19/Switzerland/TG-ETHZ-672339/2021|2021-10-29|2021-11-08	96.0865777658648	exact
hCoV-19/France/NAQ-HCL021185253701/2021|2021-10-11|2021-11-04	99.6875419970434	exact
hCoV-19/USA/CO-CDPHE-2101945408/2021|2021-10-07|2021-11-01	98.3640700057106	exact
hCoV-19/Brazil/SP-IB_139428/2021|2021-10-28|2021-11-20	99.2804310719904	exact
hCoV-19/Germany/BW-RKI-I-305901/2021|2021-10-25|2021-11-11	99.7182909651888	exact
hCoV-19/USA/CA-CDC-FG-159659/2021|2021-10-28|2021-11-06	99.9328859060403	exact
hCoV-19/USA/PA-CDC-STM-KZYGDJKV2/2021|2021-10-24|2021-11-17	99.0085744908896	exact
hCoV-19/USA/IA-CDC-ASC210467909/2021|2021-10-16|2021-11-19	99.0711866680079	exact
hCoV-19/Canada/AB-ABPHL-39742/2021|2021-10-19|2021-11-23	98.185307386708	exact
hCoV-19/Denmark/DCGC-203713/2021|2021-10-31|2021-11-09	98.7757429395586	exact
hCoV-19/Colombia/NAR-INS-1085256241/2021|2021-10-07|2021-12-23	97.151399106453	exact
hCoV-19/NorthernIreland/NIRE-014139/2021|2021-10-19|2022-02-21	99.3046457724478	exact
hCoV-19/USA/CA-CDC-QDX30410950/2021|2021-10-25|2021-11-17	95.3710235479862	exact
hCoV-19/India/MH-RFIP05074/2021|2021-10-16|2021-12-20	98.917124849135	exact
hCoV-19/Switzerland/ZH-ETHZ-34520992/2021|2021-10-22|2021-11-02	98.9015418724176	exact
hCoV-19/Germany/BY-RKI-I-291527/2021|2021-10-14|2021-10-28	98.7507535668832	exact
hCoV-19/USA/FL-CDC-ASC210489747/2021|2021-10-21|2021-11-17	99.1717801696677	exact
hCoV-19/USA/CO-CDC-MMB11231023/2021|2021-10-23|2021-11-23	99.5803538456374	exact
hCoV-19/Wales/PHWC-PR5FBR/2021|2021-10-26|2021-11-10	99.4340064972035	exact
hCoV-19/Switzerland/SG-ETHZ-672195/2021|2021-10-22|2021-11-05	99.4911622924478	exact
hCoV-19/Germany/BW-RKI-I-306473/2021|2021-10-29|2021-11-11	98.9922402499244	exact
hCoV-19/USA/RI-CDC-ASC210462773/2021|2021-10-15|2021-11-19	99.1214834188378	exact
hCoV-19/Turkey/HSGM-E14535/2021|2021-10-01|2021-11-10	98.9713594191206	exact
hCoV-19/Wales/PHWC-PFY9ZU/2021|2021-10-31|2021-11-15	98.861314846445	exact
hCoV-19/Denmark/DCGC-185080/2021|2021-10-15|2021-10-21	96.0059121905338	exact
hCoV-19/Sweden/21-254389/2021|2021-10-18|2021-11-11	95.4722296753421	exact
hCoV-19/USA/MT-CDC-ASC210345409/2021|2021-10-12|2021-11-02	99.7753411796265	exact
hCoV-19/Norway/24101/2021|2021-10-11|2021-11-09	99.6914304880094	exact
hCoV-19/Mexico/TAB-INMEGEN-35-110/2021|2021-10-27|2021-11-11	98.8428255182129	exact
hCoV-19/Switzerland/SH-ETHZ-34542574/2021|2021-10-25|2021-11-08	99.1904330007726	exact
hCoV-19/Denmark/DCGC-186881/2021|2021-10-14|2021-10-25	95.6549392427945	exact
hCoV-19/USA/CA-CDC-FG-162696/2021|2021-10-28|2021-11-09	97.5177780759426	exact
hCoV-19/Sweden/261752172977/2021|2021-10-07|2021-11-11	96.8506841964046	exact
hCoV-19/Bulgaria/21BG-EU_009154_Pl87/2021|2021-10-11|2021-12-07	98.9737550471063	exact
hCoV-19/England/MILK-205A423/2021|2021-10-05|2021-10-11	98.4413315865498	exact
hCoV-19/USA/MN-CDC-IBX249764857144/2021|2021-10-23|2021-11-03	98.9094691631434	exact
hCoV-19/England/ALDP-200E3B8/2021|2021-10-01|2021-10-09	98.968725855756	exact
hCoV-19/USA/WA-PHL-005238/2021|2021-10-14|2021-11-06	96.4358896838994	exact
hCoV-19/Switzerland/BE-IFIK-211101_os_42/2021|2021-10-25|2021-11-09	99.68446846363	exact
hCoV-19/USA/TX-CDC-2-5063386/2021|2021-10-11|2021-11-23	99.0354343894434	exact
hCoV-19/England/PHEC-3L041LE8/2021|2021-10-04|2021-10-25	99.168733659583	exact
hCoV-19/USA/MN-CDC-IBX739868653103/2021|2021-10-28|2021-11-17	99.6915132615766	exact
hCoV-19/Sweden/10168121/2021|2021-10-19|2021-11-11	99.2755567480547	exact
hCoV-19/USA/CA-CDC-FG-148745/2021|2021-10-12|2021-10-20	98.9565859222975	exact
hCoV-19/USA/MN-CDC-IBX442678242391/2021|2021-10-14|2021-10-28	95.2074320018781	exact
hCoV-19/Denmark/DCGC-190012/2021|2021-10-20|2021-10-27	98.1849292088841	exact
hCoV-19/Romania/PH-479773/2021|2021-10-07|2021-10-29	99.0825069149295	exact
hCoV-19/Peru/ICA-INS-7958/2021|2021-10-04|2021-10-29	99.5544687123141	exact
hCoV-19/USA/MO-CDC-ASC210311576/2021|2021-10-02|2021-11-23	97.7399993293767	exact
hCoV-19/USA/CA-CDPH-2000054660/2021|2021-10-26|2021-12-01	99.5482381287019	exact
hCoV-19/Denmark/DCGC-278524/2021|2021-10-21|2021-12-21	98.3976619973798	exact
hCoV-19/USA/MN-CDC-IBX936363112522/2021|2021-10-18|2021-11-05	99.8356972806223	exact
hCoV-19/Germany/SL-RKI-I-312509/2021|2021-10-25|2021-11-11	99.4946790710127	exact
hCoV-19/Germany/BW-RKI-I-322703/2021|2021-10-22|2021-11-18	98.7336683417085	exact
hCoV-19/England/NORW-3065D4B/2021|2021-10-05|2021-10-18	99.2678421494542	exact
hCoV-19/USA/DE-DHSS-B1131962/2021|2021-10-04|2021-12-07	99.086988747389	exact
hCoV-19/USA/WA-UW-21102889193/2021|2021-10-28|2021-11-20	99.3362232457329	exact
hCoV-19/Wales/MILK-27A6CFC/2021|2021-10-16|2021-11-02	98.8778390001344	exact
hCoV-19/USA/WA-PHL-005756/2021|2021-10-22|2021-11-13	99.6311076830209	exact
hCoV-19/USA/OK-OKPHL0006180/2021|2021-10-19|2021-12-17	99.2429595235692	exact
hCoV-19/India/MZ-INSACOG-1526100746710/2021|2021-10-13|2022-01-31	99.7782928549834	exact
hCoV-19/USA/CA-CDC-FG-144299/2021|2021-10-05|2021-10-12	98.8125587011941	exact
hCoV-19/USA/CA-CDC-FG-154625/2021|2021-10-20|2021-11-03	99.7786126392057	exact
hCoV-19/France/GES-HMN-21112150922/2021|2021-10-27|2021-11-25	99.0294522618128	exact
hCoV-19/Ireland/WD-NVRL-S21IRL00343505/2021|2021-10-05|2021-11-22	99.9427898367828	exact
hCoV-19/Germany/BW-RKI-I-288647/2021|2021-10-11|2021-10-21	98.9140698772427	exact
hCoV-19/Netherlands/OV-RIVM-66742/2021|2021-10-20|2021-11-05	99.0027475323089	exact
hCoV-19/USA/WV-WVU-WV124894/2021|2021-10-11|2021-11-14	98.8229755178908	exact
hCoV-19/France/NAQ-HCL021182559201/2021|2021-10-05|2021-10-25	99.7379384491332	exact
hCoV-19/Wales/PHWC-PRI4OH/2021|2021-10-13|2021-11-10	99.397166683412	exact
hCoV-19/India/MZ-INSACOG-1526100726301/2021|2021-10-07|2022-01-25	98.4682051798851	exact
hCoV-19/USA/WI-CDC-FG-142131/2021|2021-10-01|2021-10-15	98.7117120139565	exact
hCoV-19/Germany/BW-RKI-I-323795/2021|2021-10-25|2021-11-18	98.8594813994834	exact
hCoV-19/USA/NJ-CDC-FG-162532/2021|2021-10-26|2021-11-09	96.8502616396082	exact
hCoV-19/Mexico/QUE_LANGEBIO_IMSS_3533/2021|2021-10-06|2021-11-26	99.3374602643467	exact
hCoV-19/USA/DE-DHSS-B1135440/2021|2021-10-13|2021-12-07	98.8427867037869	exact
hCoV-19/USA/CA-CDPH-1002007118/2021|2021-10-12|2022-12-30	94.7764452954416	exact
hCoV-19/England/NORW-3076ABC/2021|2021-10-13|2021-10-25	97.5742507727456	exact
hCoV-19/France/NOR-ERFB-2070458532/2021|2021-10-28|2022-04-11	99.3774892064661	exact
hCoV-19/USA/NC-CLT-002664/2021|2021-10-19|2021-11-04	98.9116194699184	exact
hCoV-19/USA/NM-CDC-ASC210313824/2021|2021-10-04|2021-11-23	95.2050430875499	exact
hCoV-19/Sweden/SE1410793358/2021|2021-10-19|2022-01-20	98.9274701702641	exact
hCoV-19/USA/CA-CDPH-3000251956/2021|2021-10-14|2021-11-07	96.563735012392	exact
hCoV-19/USA/MD-CDC-MMB10961751/2021|2021-10-08|2021-11-12	99.3017087991406	exact
hCoV-19/USA/MT-FYR-761/2021|2021-10-07|2021-11-02	99.6826147145221	exact
hCoV-19/Slovenia/08-177478-MB/2021|2021-10-03|2021-10-27	99.6185760171306	exact
hCoV-19/Germany/SN-RKI-I-304062/2021|2021-10-20|2021-11-04	97.6858673811119	exact
hCoV-19/Luxembourg/LNS3887286/2021|2021-10-25|2021-11-11	98.9711864976633	exact
hCoV-19/Germany/BW-RKI-I-301358/2021|2021-10-23|2021-11-04	99.3391701049948	exact
hCoV-19/England/NORW-307B5A8/2021|2021-10-15|2021-10-25	99.0055100120951	exact
hCoV-19/USA/NJ-PHEL-V21026004/2021|2021-10-24|2021-11-17	94.8133964862777	exact
hCoV-19/USA/IA-SHL-1892091/2021|2021-10-13|2021-10-27	95.5289059088313	exact
hCoV-19/Portugal/PT18630/2021|2021-10-04|2021-10-18	94.1828904600744	exact
hCoV-19/USA/CA-CDC-FG-148820/2021|2021-10-12|2021-10-20	99.74171474574	exact
hCoV-19/India/MZ-INSACOG-1526100714194/2021|2021-10-04|2022-02-01	99.3682795698925	exact
hCoV-19/USA/WV-CDC-MMB11021794/2021|2021-10-12|2021-11-12	98.8820626447779	exact
hCoV-19/USA/CA-CDC-ASC210494890/2021|2021-10-25|2021-11-17	92.217416088254	exact
hCoV-19/Australia/NSW-ICPMR-12320/2021|2021-10-25|2021-11-05	99.138811355436	exact
hCoV-19/Scotland/QEUH-27AA645/2021|2021-10-18|2021-10-25	99.4154011557586	exact
hCoV-19/USA/MN-UMGC-22704/2021|2021-10-31|2021-11-23	99.173637004938	exact
hCoV-19/Canada/SK-RRPL-232030/2021|2021-10-27|2021-12-14	99.851856839837	exact
hCoV-19/India/TN-ICMR-INSACOG-SPHL0250/2021|2021-10-21|2022-03-11	99.6275917600483	exact
hCoV-19/Wales/PHWC-PRAA4R/2021|2021-10-24|2021-11-10	98.9149000301417	exact
hCoV-19/Germany/NW-RKI-I-287362/2021|2021-10-08|2021-10-21	99.8354047699026	exact
hCoV-19/USA/NY-CDC-ASC210344778/2021|2021-10-11|2021-11-10	99.7753411796265	exact
hCoV-19/USA/NC-ECU-110114682/2021|2021-10-04|2021-11-11	96.4149863668496	exact
hCoV-19/France/PAC-IHU-38552-Nova1M/2021|2021-10|2021-11-16	99.2859308161272	exact
hCoV-19/Germany/BY-RKI-I-303593/2021|2021-10-19|2021-11-04	98.0443372848436	exact
hCoV-19/England/QEUH-2789D29/2021|2021-10-15|2021-10-24	99.0154900708982	exact
hCoV-19/England/MILK-202F1A8/2021|2021-10-02|2021-10-14	98.0247908898519	exact
hCoV-19/England/PHEC-3P03FP49/2021|2021-10-16|2021-11-08	99.1210413311863	exact
hCoV-19/Czech_Republic/BC_21102021_11/2021|2021-10-07|2021-11-29	98.2212508406187	exact
hCoV-19/Martinique/IPP29612/2021|2021-10-05|2021-10-21	99.1837146024388	exact
hCoV-19/SouthKorea/KDCA16805/2021|2021-10-19|2021-11-25	98.4307558470238	exact
hCoV-19/Wales/PHWC-PRTNZQ/2021|2021-10-14|2021-11-01	94.7341941975516	exact
hCoV-19/England/MILK-28D82B2/2021|2021-10-30|2021-11-06	99.1749730603448	exact
hCoV-19/Denmark/DCGC-188847/2021|2021-10-14|2021-10-27	98.6158704562252	exact
hCoV-19/USA/MT-MTPHL-3921304/2021|2021-10-28|2021-11-01	99.0258322415936	exact
hCoV-19/USA/NE-CDC-ASC210200696/2021|2021-10-02|2021-11-23	99.027596150622	exact
hCoV-19/USA/MT-CDC-ASC210344149/2021|2021-10-11|2021-11-10	99.027596150622	exact
hCoV-19/USA/DC-DFS-PHL-02478/2021|2021-10-10|2021-11-02	98.3808660015452	exact
hCoV-19/Slovakia/UKBA-5483/2021|2021-10-04|2021-10-25	99.9158305837991	exact
hCoV-19/Belgium/ULB-IBC_CV8139458744/2021|2021-10-10|2021-12-06	99.9123605352749	exact
hCoV-19/USA/IN-CDC-QDX29456279/2021|2021-10-03|2021-10-20	98.8007658974101	exact
hCoV-19/USA/TN-CDC-ASC210448626/2021|2021-10-31|2021-11-20	98.7559936961406	exact
hCoV-19/USA/NY-URMC-L4S1G991-1/2021|2021-10-26|2023-07-03	94.2965270102817	exact
hCoV-19/Denmark/DCGC-180765/2021|2021-10-06|2021-10-18	99.7012319983887	exact
hCoV-19/Slovenia/5C-045400-KP/2021|2021-10-13|2021-10-27	98.5345289079229	exact
hCoV-19/USA/CA-CDPH-500025368/2021|2021-10-10|2021-12-06	98.3702213279678	exact
hCoV-19/USA/CO-CDC-MMB10921500/2021|2021-10-06|2021-11-12	99.6709974149797	exact
hCoV-19/USA/MN-CDC-IBX739596113453/2021|2021-10-12|2021-10-27	99.6814539114107	exact
hCoV-19/Spain/CT-HUGTiPM051XV9B12/2021|2021-10-19|2021-11-04	99.422663802363	exact
hCoV-19/Sweden/37411988XXP/2021|2021-10-25|2021-11-11	99.0843842232358	exact
hCoV-19/Denmark/DCGC-198074/2021|2021-10-26|2021-11-04	99.3502796476774	exact
hCoV-19/USA/NE-CDC-ASC210466921/2021|2021-10-16|2021-11-19	99.5708010595849	exact
hCoV-19/USA/CO-CDC-MMB11084782/2021|2021-10-15|2021-11-17	98.6971559047715	exact
hCoV-19/England/PLYM-27B97F5/2021|2021-10-18|2021-10-24	96.2370649106303	exact
hCoV-19/USA/TX-CDC-ASC210490555/2021|2021-10-22|2021-11-17	98.2161419038997	exact
hCoV-19/USA/DE-DHSS-B1131956/2021|2021-10-07|2021-12-07	98.8645906815815	exact
hCoV-19/Singapore/6709/2021|2021-10-10|2021-10-15	99.1496769441934	exact
hCoV-19/USA/NJ-CDC-FG-158769/2021|2021-10-18|2021-11-06	98.9031262578827	exact
hCoV-19/Wales/PHWC-PRGI8U/2021|2021-10-01|2021-10-18	99.1539081385979	exact
hCoV-19/USA/MN-CDC-IBX080577934172/2021|2021-10-07|2021-10-26	97.0317950093909	exact
hCoV-19/Scotland/QEUH-2078E5E/2021|2021-10-07|2021-10-16	99.0997346232658	exact
hCoV-19/CzechRepublic/NRL_13897/2021|2021-10-06|2021-11-08	99.1587908036732	exact
hCoV-19/USA/WI-CDC-FG-147481/2021|2021-10-08|2021-10-18	99.496644295302	exact
hCoV-19/Denmark/DCGC-192517/2021|2021-10-18|2021-11-01	92.5960637300844	exact
hCoV-19/Slovenia/400525/2021|2021-10-02|2021-10-19	99.7183381953526	exact
hCoV-19/USA/CA-CDC-FG-145023/2021|2021-10-05|2021-10-14	99.6746276667114	exact
hCoV-19/England/PLYM-27BCDA5/2021|2021-10-18|2021-10-25	98.293240155893	exact
hCoV-19/England/ALDP-20CF9A2/2021|2021-10-09|2021-10-16	99.009036245759	exact
hCoV-19/Martinique/IPP30347/2021|2021-10-12|2021-11-05	98.8143221819159	exact
hCoV-19/Ireland/WH-NVRL-M21IRL00162222/2021|2021-10-12|2021-10-22	92.3335801305782	exact
hCoV-19/Portugal/PT19673/2021|2021-10-24|2021-11-08	97.1324243743928	exact
hCoV-19/France/PAC-LBZ-L2112200224/2021|2021-10-27|2022-04-01	99.6912337226473	exact
hCoV-19/USA/OR-CDC-QDX30411160/2021|2021-10-25|2021-11-17	99.4725525767654	exact
hCoV-19/England/NEWC-20AB827/2021|2021-10-09|2021-10-16	98.5857771507273	exact
hCoV-19/England/MILK-27EB6EE/2021|2021-10-19|2021-10-26	99.2978094342158	exact
hCoV-19/England/PHEC-3M079MFC/2021|2021-10-15|2021-10-25	96.0819144657461	exact
hCoV-19/Brazil/SP-IB_136492/2021|2021-10-04|2021-11-03	95.620291310899	exact
hCoV-19/USA/WV-CDC-ASC210465018/2021|2021-10-16|2021-11-15	98.9068839486303	exact
hCoV-19/Bulgaria/21BG-EU_009527_Pl90/2021|2021-10-14|2021-12-07	99.4772293153715	exact
hCoV-19/USA/VT-CDCBI-CRSP_WJ3URWJWHBQIPFQP/2021|2021-10-19|2021-10-30	99.1263305884716	exact
hCoV-19/USA/IN-CDC-ASC210469338/2021|2021-10-18|2021-11-15	99.6278040438588	exact
hCoV-19/Denmark/DCGC-193520/2021|2021-10-22|2021-11-01	99.6317868380532	exact
hCoV-19/USA/MI-CDC-ASC210339441/2021|2021-10-07|2021-11-08	99.2019582201657	exact
hCoV-19/USA/CA-CDC-FG-146873/2021|2021-10-08|2021-10-18	98.8528109486113	exact
hCoV-19/England/QEUH-28464B9/2021|2021-10-22|2021-10-31	99.9361644940196	exact
hCoV-19/Wales/PHWC-PR67AZ/2021|2021-10-31|2021-11-15	95.4078043878747	exact
hCoV-19/USA/CA-HLX-ATM-DWY4S2WEQ/2021|2021-10-27|2021-12-24	99.0973154362416	exact
hCoV-19/USA/WV-CDC-LC0325348/2021|2021-10-07|2021-10-26	99.7043832823649	exact
hCoV-19/Slovenia/17-064180-KR/2021|2021-10-18|2021-12-06	99.6616642101032	exact
hCoV-19/USA/MT-MTPHL-3909731/2021|2021-10-13|2021-12-17	99.0123954449259	exact
hCoV-19/Portugal/PT20043/2021|2021-10-26|2021-11-08	99.5213228894691	exact
hCoV-19/USA/WY-WYPHL-21090438/2021|2021-10-02|2021-10-23	92.5904787484053	exact
hCoV-19/Croatia/12339/2021|2021-10-12|2021-11-17	99.1722242702503	exact
hCoV-19/USA/CA-CDC-FG-156341/2021|2021-10-23|2021-11-03	99.244966442953	exact
hCoV-19/USA/MD-CDC-MMB10898510/2021|2021-10-05|2021-11-15	98.8988484909524	exact
hCoV-19/NorthernIreland/NIRE-0137b9/2021|2021-10-10|2022-02-21	99.6742342826437	exact
hCoV-19/Wales/PHWC-PR5RCX/2021|2021-10-25|2021-11-10	99.4105234953277	exact
hCoV-19/England/NEWC-287042F/2021|2021-10-26|2021-11-04	98.7501679881736	exact
hCoV-19/USA/WA-S15036/2021|2021-10-11|2021-12-07	99.517135001006	exact
hCoV-19/USA/CA-HLX-ATM-ZB4SPAA8E/2021|2021-10-17|2021-12-14	99.459912780946	exact
hCoV-19/CzechRepublic/10svan60/2021|2021-10-28|2021-11-29	98.3403741701871	exact
hCoV-19/England/BRBR-2728A70/2021|2021-10-11|2021-10-18	99.2340253981052	exact
hCoV-19/England/NEWC-20C2329/2021|2021-10-10|2021-10-15	99.1232490174342	exact
hCoV-19/SouthKorea/KDCA16761/2021|2021-10-15|2021-11-25	99.1936563169165	exact
hCoV-19/USA/MN-CDC-IBX159399823422/2021|2021-10-30|2021-11-17	99.2353868338978	exact
hCoV-19/England/MILK-275DFFB/2021|2021-10-13|2021-10-20	98.3808660015452	exact
hCoV-19/Germany/BY-RKI-I-294155/2021|2021-10-19|2021-10-28	94.5612860013396	exact
hCoV-19/England/MILK-28DEBC0/2021|2021-10-31|2021-11-07	97.0165300362854	exact
hCoV-19/Ghana/TRA-2141/2021|2021-10-13|2021-12-01	99.9494966499445	exact
hCoV-19/India/TG-CDFD-116011/2021|2021-10-21|2021-11-23	99.7215325773334	exact
hCoV-19/India/WB-INSACOG-1930400755555/2021|2021-10-12|2022-01-26	98.8724832214765	exact
hCoV-19/USA/TX-CDC-ASC210312789/2021|2021-10-05|2021-11-08	97.0391979344801	exact
hCoV-19/USA/CA-CDC-FG-158383/2021|2021-10-27|2021-11-09	99.6916580085129	exact
hCoV-19/Germany/BW-RKI-I-309789/2021|2021-10-30|2021-11-11	98.9770936043197	exact
hCoV-19/Italy/APU-IZSPB-4043PT/2021|2021-10-26|2021-11-18	98.5558354324097	exact
hCoV-19/USA/NC-CDC-ASC210340506/2021|2021-10-08|2021-11-09	99.0980116017839	exact
hCoV-19/Denmark/DCGC-193249/2021|2021-10-22|2021-11-01	99.3485779523858	exact
hCoV-19/USA/ID-CDC-IBX621983181026/2021|2021-10-27|2021-11-09	99.4903262582571	exact
hCoV-19/England/NEWC-20E8D7A/2021|2021-10-11|2021-10-17	94.3531862004098	exact
hCoV-19/USA/CA-CDC-FG-148022/2021|2021-10-09|2021-10-20	98.1740208396154	exact
hCoV-19/USA/NJ-PHEL-V21024183/2021|2021-10-19|2021-11-05	98.9720850549229	exact
hCoV-19/USA/NM-CDC-IBX368560234201/2021|2021-10-30|2021-11-17	98.6786061642687	exact
hCoV-19/USA/NH-CDC-FG-158734/2021|2021-10-22|2021-11-09	99.1547028042399	exact
hCoV-19/USA/CA-CDC-ASC210341391/2021|2021-10-07|2021-11-08	99.2589612044395	exact
hCoV-19/England/PLYM-279B2BC/2021|2021-10-17|2021-10-24	94.8259642521166	exact
hCoV-19/Slovakia/UVZ_PL57_F2_28701/2021|2021-10-15|2021-11-10	98.7837566173021	exact
hCoV-19/USA/OR-OSPHL03195/2021|2021-10-22|2021-11-09	99.6474972303354	exact
hCoV-19/Ireland/LH-NVRL-M21IRL00127475/2021|2021-10-07|2021-11-08	99.8847765363129	exact
hCoV-19/USA/ID-PHL-004964/2021|2021-10-04|2021-10-30	99.5731809779869	exact
hCoV-19/Brazil/SP-IB_RP133885/2021|2021-10-29|2021-12-08	99.6457609392396	exact
hCoV-19/France/PAC-LBZ-BL2201100091/2022|2021-10-26|2022-04-01	99.4456390270125	exact
hCoV-19/U.S.VirginIslands/VI-Yale-13460/2021|2021-10-31|2021-12-08	99.5403455796007	exact
hCoV-19/USA/OH-CDC-ASC210495323/2021|2021-10-26|2021-11-17	98.9370619991282	exact
hCoV-19/Wales/PHWC-PR9G3K/2021|2021-10-30|2021-11-15	98.839938308858	exact
hCoV-19/England/ALDP-273AA7B/2021|2021-10-12|2021-10-18	98.9821626524237	exact
hCoV-19/Germany/NW-RKI-I-305693/2021|2021-10-28|2021-11-11	99.688034618094	exact
hCoV-19/England/NEWC-28CE57A/2021|2021-10-29|2021-11-06	99.0626259911302	exact
hCoV-19/USA/NY-URMC-L4S1H225-1/2021|2021-10-19|2023-07-03	95.8170065976757	exact
hCoV-19/USA/OK-CDC-ASC210443239/2021|2021-10-27|2021-11-17	98.7884686377823	exact
hCoV-19/Germany/SN-RKI-I-290360/2021|2021-10-12|2021-10-21	98.9598362580948	exact
hCoV-19/England/QEUH-27A2BF3/2021|2021-10-16|2021-10-24	98.1017336379519	exact
hCoV-19/USA/MN-CDC-ASC210324816/2021|2021-10-02|2021-11-08	97.9544616210053	exact
hCoV-19/USA/CA-CDC-ASC210465233/2021|2021-10-17|2021-11-19	99.3796734064313	exact
hCoV-19/Germany/BW-RKI-I-301449/2021|2021-10-23|2021-11-04	96.3030059044552	exact
hCoV-19/Germany/BY-RKI-I-324018/2021|2021-10-13|2021-11-18	98.4739737053931	exact
hCoV-19/Germany/NW-RKI-I-309805/2021|2021-10-28|2021-11-11	99.7908655467854	exact
hCoV-19/Germany/BW-RKI-I-323908/2021|2021-10-25|2021-11-18	98.7488679435146	exact
hCoV-19/Switzerland/ZH-ETHZ-34458385/2021|2021-10-18|2021-11-02	97.0143739924772	exact
hCoV-19/USA/WA-CDC-UW21100936645/2021|2021-10-09|2021-10-26	99.6680104339578	exact
hCoV-19/Slovenia/08-178850-MB/2021|2021-10-05|2021-12-02	99.2455487375516	exact
hCoV-19/USA/NE-NCOV21-39235/2021|2021-10-22|2021-11-03	98.9256030812893	exact
hCoV-19/USA/WA-CDC-FG-159191/2021|2021-10-25|2021-11-06	99.4465315980142	exact
hCoV-19/Switzerland/SG-ETHZ-34535694/2021|2021-10-25|2021-11-08	97.6620331602747	exact
hCoV-19/Thailand/Lopburi_SEQ18206/2021|2021-10|2021-10-21	87.7327785793376	exact
hCoV-19/Croatia/12628/2021|2021-10-18|2021-11-19	96.3559892328398	exact
hCoV-19/Wales/PHWC-PRTFNS/2021|2021-10-14|2021-11-01	98.8246751066188	exact
hCoV-19/Italy/FVG-UD-434335/2021|2021-10-05|2021-10-15	99.3822808607782	exact
hCoV-19/USA/FL-CDC-ASC210314254/2021|2021-10-06|2021-11-08	99.1550145860577	exact
hCoV-19/Wales/PHWC-PR8IPF/2021|2021-10-03|2021-10-18	97.9302722797147	exact
hCoV-19/USA/CA-CDPH-3000251833/2021|2021-10-14|2021-11-07	98.1010114542166	exact
hCoV-19/USA/CO-CDC-MMB11118904/2021|2021-10-18|2021-11-17	98.4087017826569	exact
hCoV-19/Scotland/CVR12697/2021|2021-10-08|2021-10-25	99.5007758213587	exact
hCoV-19/Israel/SMC-7019202/2021|2021-10-04|2021-11-11	98.8727101925787	exact
hCoV-19/England/MILK-273A219/2021|2021-10-12|2021-10-18	99.4289361416238	exact
hCoV-19/France/NAQ-AG-2111030032/2021|2021-10-30|2022-03-25	98.3729200214707	exact
hCoV-19/Germany/BW-RKI-I-333969/2021|2021-10-31|2021-12-02	99.0977090530976	exact
hCoV-19/Sweden/10166753/2021|2021-10-18|2021-11-11	99.7848811804645	exact
hCoV-19/England/QEUH-20A6E84/2021|2021-10-08|2021-10-14	99.5532265107998	exact
hCoV-19/Poland/PZH-GUM-2372/2021|2021-10-21|2021-11-16	99.4343624793778	exact
hCoV-19/USA/MA-CDCBI-CRSP_LV6SV2E6XIIXAXKW/2021|2021-10-03|2021-10-14	99.5811132334707	exact
hCoV-19/Spain/AN-CBA-13957/2021|2021-10-01|2022-11-09	98.5185931673889	exact
hCoV-19/USA/MN-MDH-16996/2021|2021-10-29|2021-11-10	99.2877301437979	exact
hCoV-19/USA/OR-OHSU-213372752/2021|2021-10-27|2021-12-14	99.0098677586091	exact
hCoV-19/England/NORW-306E3DF/2021|2021-10-12|2021-10-25	99.0626259911302	exact
hCoV-19/USA/MN-CDC-ASC210473779/2021|2021-10-20|2021-11-19	98.8532340810784	exact
hCoV-19/USA/NY-CDC-FG-152333/2021|2021-10-07|2021-10-27	97.9664429530201	exact
hCoV-19/England/NORW-30764DE/2021|2021-10-11|2021-10-25	99.0384615384615	exact
hCoV-19/India/MZ-INSACOG-1526100754913/2021|2021-10-15|2022-01-13	98.035858178888	exact
hCoV-19/England/QEUH-2766B55/2021|2021-10-13|2021-10-21	99.4759649299607	exact
hCoV-19/England/QEUH-2731FFD/2021|2021-10-10|2021-10-18	98.2431388357016	exact
hCoV-19/USA/CA-CDC-FG-159310/2021|2021-10-27|2021-11-06	99.1849740063726	exact
hCoV-19/USA/TN-CDC-ASC210479981/2021|2021-10-26|2021-11-17	99.7418100124065	exact
hCoV-19/Croatia/12892/2021|2021-10|2021-11-22	98.7197962398204	exact
hCoV-19/Chile/RM-170807/2021|2021-10-24|2021-11-24	99.902238403452	exact
hCoV-19/USA/TX-CDC-QDX29644662/2021|2021-10-09|2021-10-26	97.9844804998488	exact
hCoV-19/Denmark/DCGC-179519/2021|2021-10-04|2021-10-08	99.2408209882764	exact
hCoV-19/USA/GA-CDC-STM-000739990/2021|2021-10-06|2021-10-25	99.3592754109359	exact
hCoV-19/Slovakia/UVZ_PL59_C8_28971/2021|2021-10-07|2021-11-10	98.9692446705264	exact
hCoV-19/USA/AL-CDC-ASC210342159/2021|2021-10-08|2021-11-09	98.6706948640483	exact
hCoV-19/Germany/BW-RKI-I-305978/2021|2021-10-28|2021-11-11	98.3193559208319	exact
hCoV-19/Israel/CVL-21950/2021|2021-10-11|2021-10-25	99.4509357527872	exact
hCoV-19/USA/ND-NDDH-24849/2021|2021-10-12|2023-08-07	99.6282154340836	exact
hCoV-19/Italy/FVG-UD-466206/2021|2021-10-27|2021-11-23	99.7616489861689	exact
hCoV-19/USA/MA-CDCBI-CRSP_NBVGWCQM6QQFA7VD/2021|2021-10-28|2021-11-08	99.7352901755797	exact
hCoV-19/USA/FL-CDC-ASC210309144/2021|2021-10-05|2021-11-23	98.9772993997921	exact
hCoV-19/Poland/WSSEGorzow-21S1057/2021|2021-10-22|2021-11-02	98.4254876288314	exact
hCoV-19/Ireland/LD-NVRL-M21IRL00137721/2021|2021-10-12|2021-10-22	99.7576655110902	exact
hCoV-19/USA/WY-WYPHL-21093791/2021|2021-10-07|2021-12-11	98.5635359116022	exact
hCoV-19/England/PHEC-3R079R47/2021|2021-10-27|2021-11-08	98.8798712187269	exact
hCoV-19/Wales/PHWC-PRP8FZ/2021|2021-10-09|2021-10-25	98.7176474537581	exact
hCoV-19/Italy/PIE_IRCC_15864033/2021|2021-10-19|2021-10-27	98.1285843646242	exact
hCoV-19/USA/NY-URMC-L4S1H009-1/2021|2021-10-26|2023-07-03	99.6818379718008	exact
hCoV-19/England/BRBR-203B17C/2021|2021-10-04|2021-10-10	98.9275508488822	exact
hCoV-19/England/ALDP-20B3297/2021|2021-10-08|2021-10-15	99.4276286993704	exact
hCoV-19/USA/NY-CDC-FG-152344/2021|2021-10-13|2021-10-27	99.6444384811485	exact
hCoV-19/Germany/BW-RKI-I-309818/2021|2021-10-29|2021-11-11	99.6529181830435	exact
hCoV-19/England/BRBR-2075EBB/2021|2021-10-05|2021-10-14	99.381907353287	exact
hCoV-19/Wales/PHWC-PRM1CN/2021|2021-10-01|2021-10-25	99.5674769488684	exact
hCoV-19/England/NEWC-20B4DD1/2021|2021-10-09|2021-10-15	99.0157546440929	exact
hCoV-19/Germany/BY-RKI-I-311358/2021|2021-10-26|2021-11-11	96.5673141326189	exact
hCoV-19/USA/MN-CDC-ASC210444740/2021|2021-10-28|2021-11-19	99.5406846146109	exact
hCoV-19/Russia/MOW-CSP-LQ-15730_S168/2021|2021-10-25|2023-07-24	98.8084878505924	exact
hCoV-19/USA/ID-CDC-IBX335796427429/2021|2021-10-19|2021-11-04	98.22560627914	exact
hCoV-19/Scotland/CVR12194/2021|2021-10-01|2021-12-30	98.8361109236894	exact
hCoV-19/USA/NY-Wadsworth-21097721-01/2021|2021-10-17|2021-11-30	98.5660680782632	exact
hCoV-19/USA/WA-PHL-004647/2021|2021-10-07|2021-10-28	99.2710537807787	exact
hCoV-19/USA/IN-CDC-ASC210315804/2021|2021-10-08|2021-11-08	97.4918686919492	exact
hCoV-19/Australia/VIC27185/2021|2021-10-21|2021-12-19	98.7460920428951	exact
hCoV-19/Croatia/12566/2021|2021-10-18|2021-11-19	98.9879695720653	exact
hCoV-19/USA/WV-WVU-WV124653/2021|2021-10-02|2021-11-14	99.2378969985899	exact
hCoV-19/England/MILK-27E848D/2021|2021-10-20|2021-10-27	99.0928638623841	exact
hCoV-19/USA/ID-CDC-ASC210479846/2021|2021-10-25|2021-11-19	99.768627187982	exact
hCoV-19/USA/AK-CDC-QDX29519991/2021|2021-10-03|2021-10-22	99.3210540467868	exact
hCoV-19/Lithuania/LSMULKKGMMK25C84/2021|2021-10-01|2022-01-07	95.4940738004902	exact
hCoV-19/USA/CA-61210652806635/2021|2021-10-23|2022-03-23	98.9099812181379	exact
hCoV-19/Mexico/SON_IBT_IMSS_3753/2021|2021-10-07|2021-11-05	98.7821244044823	exact
hCoV-19/Germany/HH-hpi-p10008/2021|2021-10-06|2021-11-14	94.6838501812324	exact
hCoV-19/USA/MI-CDC-ASC210313505/2021|2021-10-07|2021-11-08	99.4298745724059	exact
hCoV-19/Germany/BW-RKI-I-309408/2021|2021-10-28|2021-11-11	98.9088467349337	exact
hCoV-19/Sweden/10168815/2021|2021-10-20|2021-11-11	98.7724711564261	exact
hCoV-19/Chile/RM-173116/2021|2021-10-26|2021-11-18	99.7805981232701	exact
hCoV-19/France/ARA-HCL021180274401/2021|2021-10-05|2021-10-18	97.0581329039616	exact
hCoV-19/USA/IN-CDC-ASC210491497/2021|2021-10-22|2021-11-17	98.4901355522749	exact
hCoV-19/USA/MI-CDC-ASC210469157/2021|2021-10-17|2021-11-19	99.7652818294605	exact
hCoV-19/France/PAC-IPP32480/2021|2021-10-25|2021-11-22	99.4692465316269	exact
hCoV-19/Slovenia/17-090661-CE/2021|2021-10-15|2021-12-06	99.6983712045043	exact
hCoV-19/Wales/PHWC-PRCDIH/2021|2021-10-05|2021-10-25	98.855320577375	exact
hCoV-19/Belgium/ULB-IBC_CV8174035002/2021|2021-10-28|2021-11-12	99.9461152460176	exact
hCoV-19/USA/CA-CDC-FG-146090/2021|2021-10-06|2021-10-18	97.5507605709308	exact
hCoV-19/USA/CA-CDPH-2000054514/2021|2021-10-19|2021-12-06	99.714659773742	exact
hCoV-19/Wales/PHWC-PRWZ8W/2021|2021-10-19|2021-11-10	99.2871008768994	exact
hCoV-19/USA/TN-CDC-ASC210476008/2021|2021-10-21|2021-11-17	99.382819575353	exact
hCoV-19/USA/PA-CDC-LC0363183/2021|2021-10-30|2021-11-19	99.4354293441515	exact
hCoV-19/France/PAC-IHU-39374_Nova1/2021|2021-10|2021-11-16	93.6878978746337	exact
hCoV-19/USA/MD-CDC-MMB11276124/2021|2021-10-26|2021-11-30	99.7146406150334	exact
hCoV-19/Switzerland/BS-UHB-43103815/2021|2021-10-04|2021-10-22	99.52350592262	exact
hCoV-19/Brazil/RJ-LNN06828/2021|2021-10-27|2021-12-02	98.9837330202918	exact
hCoV-19/Spain/AN-CBA-13296/2021|2021-10-06|2022-11-09	98.636165138231	exact
hCoV-19/Italy/TAA-PAB-SABES_1900694862/2021|2021-10-17|2021-11-04	98.8487561854108	exact
hCoV-19/USA/CO-CDPHE-2102100701/2021|2021-10-25|2021-11-28	99.4457321374584	exact
hCoV-19/Poland/CovSeq844/2021|2021-10-28|2021-11-12	98.6982565338152	exact
hCoV-19/England/ALDP-20CFAAF/2021|2021-10-09|2021-10-16	97.3193590647989	exact
hCoV-19/Portugal/PT18732/2021|2021-10-05|2021-10-18	98.9138815326338	exact
hCoV-19/Denmark/DCGC-200845/2021|2021-10-29|2021-11-12	99.4210174029451	exact
hCoV-19/England/PHEC-3L041LF7/2021|2021-10-12|2021-10-25	98.8605134392386	exact
hCoV-19/SouthKorea/KDCA16113/2021|2021-10-08|2021-11-25	99.6149983260797	exact
hCoV-19/USA/MN-CDC-IBX704772999147/2021|2021-10-12|2021-10-27	98.8260548735493	exact
hCoV-19/USA/CA-CDC-ASC210445918/2021|2021-10-28|2021-11-17	98.9772993997921	exact
hCoV-19/Germany/HE-RKI-I-284583/2021|2021-10-10|2021-10-21	99.5874283030893	exact
hCoV-19/USA/CO-CDPHE-2102060525/2021|2021-10-23|2021-12-08	99.4759649299607	exact
hCoV-19/Wales/PHWC-PROGMF/2021|2021-10-10|2021-10-25	98.8914193850894	exact
hCoV-19/USA/WA-UW-21102141759/2021|2021-10-21|2021-11-12	99.898401517204	exact
hCoV-19/USA/OR-CDC-ASC210337918/2021|2021-10-07|2021-11-08	98.9132257739912	exact
hCoV-19/USA/CO-CDC-MMB11305784/2021|2021-10-27|2021-11-24	99.8824990767785	exact
hCoV-19/Netherlands/ZH-EMC-3893/2021|2021-10-25|2021-12-14	97.2145689133795	exact
hCoV-19/USA/IL-S21WGS5520/2021|2021-10-22|2021-11-04	99.6240727687712	exact
hCoV-19/Australia/NSW-ICPMR-11728/2021|2021-10-04|2021-10-30	99.0843488324597	exact
hCoV-19/USA/MT-CDC-ASC210492619/2021|2021-10-21|2021-11-17	97.8611418418318	exact
hCoV-19/Ireland/WD-NVRL-S21IRL00416369/2021|2021-10-28|2021-12-06	98.8120477873128	exact
hCoV-19/Netherlands/ZH-RIVM-67472/2021|2021-10-18|2021-11-12	96.8589939282928	exact
hCoV-19/Sweden/01_SE100_21CS512054/2021|2021-10-06|2021-10-18	99.591358231452	exact
hCoV-19/USA/ND-CDC-MMB10915902/2021|2021-10-06|2021-11-15	99.1976365528586	exact
hCoV-19/Ireland/KK-NVRL-M21IRL00229627/2021|2021-10-19|2021-12-06	99.9394265715439	exact
hCoV-19/Australia/NSW-ICPMR-12363/2021|2021-10-24|2021-11-05	97.7500170195384	exact
hCoV-19/USA/IA-SHL-1897613/2021|2021-10-16|2021-10-27	98.5589035573919	exact
hCoV-19/USA/IL-RIPHL_10636_G/2021|2021-10-01|2021-12-04	99.4976557267247	exact
hCoV-19/USA/LA-CDC-ASC210443833/2021|2021-10-28|2021-11-19	99.7820474130704	exact
hCoV-19/USA/CA-CDC-FG-153334/2021|2021-10-18|2021-10-27	97.013422818792	exact
hCoV-19/USA/CA-CDC-FG-155011/2021|2021-10-22|2021-11-03	98.6381322957198	exact
hCoV-19/England/NORT-YYMRBR/2021|2021-10-16|2021-10-25	99.6413728381821	exact
hCoV-19/England/MILK-27A5AB7/2021|2021-10-17|2021-10-31	98.5553017067598	exact
hCoV-19/Slovakia/32493/2021|2021-10-29|2021-11-22	98.7912973408541	exact
hCoV-19/USA/MA-CDCBI-CRSP_RKE4AA4VFCFTE4XY/2021|2021-10-08|2021-10-20	99.6049548041513	exact
hCoV-19/Singapore/6710/2021|2021-10-10|2021-10-15	98.5957974462951	exact
hCoV-19/Portugal/PT20314/2021|2021-10-27|2021-11-15	99.752052270062	exact
hCoV-19/USA/CA-CDC-FG-148029/2021|2021-10-09|2021-10-20	99.2787413197356	exact
hCoV-19/USA/MN-Mayo-13428/2021|2021-10-29|2022-07-02	96.2010873212967	exact
hCoV-19/USA/TN-CDC-ASC210342652/2021|2021-10-08|2021-11-09	97.7634711464306	exact
hCoV-19/Germany/SN-RKI-I-283644/2021|2021-10-04|2021-10-21	99.5079168479898	exact
hCoV-19/USA/MN-CDC-IBX891781750084/2021|2021-10-23|2021-11-09	95.3320581227558	exact
hCoV-19/USA/VT-CDCBI-CRSP_V23XMKWNFJPQASWK/2021|2021-10-13|2021-10-24	99.0550864495376	exact
hCoV-19/Canada/BC-BCCDC-224026/2021|2021-10-05|2021-11-25	93.3268240126595	exact
hCoV-19/Wales/PHWC-PFBKGJ/2021|2021-10-28|2021-11-15	98.9550889179142	exact
hCoV-19/USA/CA-CDC-FG-144159/2021|2021-10-05|2021-10-12	99.0037568764256	exact
hCoV-19/England/PHEC-3R07FR36/2021|2021-10-27|2021-11-08	97.8323602442789	exact
hCoV-19/Israel/CVL-21774/2021|2021-10-09|2021-10-25	99.5248293401151	exact
hCoV-19/USA/MN-CDC-ASC210464689/2021|2021-10-14|2021-11-10	99.3796734064313	exact
hCoV-19/USA/NY-URMC-21101412-1/2021|2021-10-17|2021-11-06	97.9457104557641	exact
hCoV-19/USA/MN-CDC-IBX981512138465/2021|2021-10-22|2021-11-05	97.9043020487543	exact
hCoV-19/England/MILK-2750462/2021|2021-10-14|2021-10-20	98.8816120906801	exact
hCoV-19/USA/IN-GD-101921-134/2021|2021-10-12|2021-10-27	99.4864565501964	exact
hCoV-19/USA/VT-CDCBI-CRSP_E7GXZ4MKXDXTHYAO/2021|2021-10-25|2021-11-05	99.4705803511594	exact
hCoV-19/USA/WV-CDC-ASC210469364/2021|2021-10-17|2021-11-15	98.5306943978531	exact
hCoV-19/USA/CA-CDC-ASC210308834/2021|2021-10-01|2021-11-23	99.010830567012	exact
hCoV-19/USA/WA-CDC-FG-146082/2021|2021-10-04|2021-10-18	99.0738255033557	exact
hCoV-19/USA/WV-WVU-WV124959/2021|2021-10-07|2021-11-14	99.1764036291808	exact
hCoV-19/PapuaNewGuinea/PNG6380/2021|2021-10-09|2021-12-17	98.3907273643541	exact
hCoV-19/SouthKorea/KDCA17729/2021|2021-10-26|2021-11-25	98.8080091073462	exact
hCoV-19/Wales/PHWC-PR6EM8/2021|2021-10-29|2021-11-15	98.8669884687584	exact
hCoV-19/USA/MA-CDCBI-CRSP_HPGPELVPNM3LMTDS/2021|2021-10-21|2021-10-30	97.0881919313765	exact
hCoV-19/Israel/SMC-7020126/2021|2021-10-17|2021-11-11	98.1754150595338	exact
hCoV-19/Scotland/CVR12938/2021|2021-10-11|2021-12-30	99.1127454287835	exact
hCoV-19/USA/TX-CDC-LC0345016/2021|2021-10-08|2021-11-09	92.7232895180317	exact
hCoV-19/USA/FL-CDC-STM-6Q6N5UUU6/2021|2021-10-22|2021-11-17	99.5179593612961	exact
hCoV-19/England/MILK-2081CEF/2021|2021-10-06|2021-10-14	98.9754442540898	exact
hCoV-19/USA/TX-UTEP-42492/2021|2021-10-15|2023-02-28	95.324883790924	exact
hCoV-19/England/ALDP-2885BB9/2021|2021-10-27|2021-11-05	96.7752771246221	exact
hCoV-19/Spain/GA-SCQ_21-674407/2021|2021-10-18|2021-11-08	85.5767295175468	exact
hCoV-19/USA/WI-CDC-ASC210518441/2021|2021-10-31|2021-11-20	97.3979814237334	exact
hCoV-19/Scotland/CVR13548/2021|2021-10-27|2021-11-15	98.8295216892667	exact
hCoV-19/USA/NC-ECU-110345688/2021|2021-10-19|2021-11-11	99.5035722671318	exact
hCoV-19/USA/CA-CDC-FG-152230/2021|2021-10-18|2021-10-26	93.0422828018643	exact
hCoV-19/USA/IN-CDC-ASC210336915/2021|2021-10-06|2021-11-08	99.1583677027797	exact
hCoV-19/England/PHEC-3M071MA9/2021|2021-10-11|2021-10-25	99.3966615271167	exact
hCoV-19/Germany/TH-RKI-I-301113/2021|2021-10-27|2021-11-04	95.9588834021969	exact
hCoV-19/Spain/AN-CBA-14742/2021|2021-10-29|2022-12-15	98.7659702893934	exact
hCoV-19/USA/DE-CDC-ASC210498881/2021|2021-10-25|2021-11-17	99.00747745029	exact
hCoV-19/USA/OH-CDC-ASC210477851/2021|2021-10-21|2021-11-17	98.8398216141904	exact
hCoV-19/Poland/642SNR21_wsserze/2021|2021-10-08|2021-11-17	99.034969737727	exact
hCoV-19/USA/CA-CDC-FG-147987/2021|2021-10-09|2021-10-20	99.7752582852543	exact
hCoV-19/Croatia/11734/2021|2021-10-01|2021-11-16	99.423515216517	exact
hCoV-19/USA/CA-CDC-FG-145781/2021|2021-10-06|2021-10-18	98.6006711409396	exact
hCoV-19/Slovenia/411940/2021|2021-10-09|2021-11-12	98.9324201833014	exact
hCoV-19/SouthKorea/KDCA15645/2021|2021-10-14|2021-11-08	97.5767529159405	exact
hCoV-19/Lithuania/S21K625/2021|2021-10-11|2021-11-05	98.739058989235	exact
hCoV-19/USA/NJ-CDC-ASC210312531/2021|2021-10-05|2021-11-08	98.1189015189619	exact
hCoV-19/England/PLYM-203792D/2021|2021-10-04|2021-10-15	99.3315193657832	exact
hCoV-19/Wales/PHWC-PRO9IZ/2021|2021-10-07|2021-11-01	98.9755474942899	exact
hCoV-19/France/GES-LBZ-VO211227202/2021|2021-10-27|2022-04-01	96.5196670694053	exact
hCoV-19/Spain/CL-COV16308/2021|2021-10-31|2022-01-12	99.5299331833596	exact
hCoV-19/USA/MD-CDC-ASC210344886/2021|2021-10-10|2021-11-10	98.9434848230756	exact
hCoV-19/Chile/LI-173407/2021|2021-10-27|2021-11-18	98.9699160925029	exact
hCoV-19/USA/FL-BPHL-15090/2021|2021-10-28|2021-11-20	99.6356275303644	exact
hCoV-19/Germany/NW-RKI-I-294994/2021|2021-10-06|2021-10-28	98.9778076664425	exact
hCoV-19/USA/TX-CDC-ASC210465470/2021|2021-10-17|2021-11-19	99.4738084797787	exact
hCoV-19/Germany/BY-RKI-I-299452/2021|2021-10-19|2021-11-04	98.9163982823403	exact
hCoV-19/France/PDL-LBZ-39B072981544/2021|2021-10-28|2022-04-01	95.3265690095417	exact
hCoV-19/USA/CA-CDPH-500027472/2021|2021-10-21|2021-12-01	99.9261373174417	exact
hCoV-19/NorthernIreland/NIRE-01324b/2021|2021-10-09|2022-02-21	98.9452114615876	exact
hCoV-19/USA/IA-SHL-1915352/2021|2021-10-31|2021-11-10	96.5699119801115	exact
hCoV-19/Singapore/7192/2021|2021-10-24|2021-10-29	99.3597693828981	exact
hCoV-19/Wales/PHWC-PR4ON3/2021|2021-10-20|2021-11-10	95.7934221984058	exact
hCoV-19/England/QEUH-28D64FA/2021|2021-10-29|2021-11-06	98.6728934283026	exact
hCoV-19/USA/UT-CDC-ASC210473497/2021|2021-10-20|2021-11-19	98.3731348310822	exact
hCoV-19/USA/CA-CDC-FG-146686/2021|2021-10-09|2021-10-18	95.963794837412	exact
hCoV-19/Singapore/7342/2021|2021-10-27|2021-11-01	98.9919962492884	exact
hCoV-19/Sweden/01_SE100_21CS105203/2021|2021-10-22|2021-11-08	97.5910870219813	exact
hCoV-19/Canada/ON-KHS-21-04339-v1/2021|2021-10-29|2022-07-06	98.4547683832174	exact
hCoV-19/India/MZ-INSACOG-1526100727549/2021|2021-10-08|2022-01-25	99.5470710595182	exact
hCoV-19/USA/CA-CDPH-2000054286/2021|2021-10-18|2021-11-30	97.2529684041055	exact
hCoV-19/Germany/SN-RKI-I-304588/2021|2021-10-21|2021-11-04	99.504817987152	exact
hCoV-19/Germany/BY-RKI-I-281279/2021|2021-10-05|2021-10-14	99.6316141995981	exact
hCoV-19/England/PLYM-285991E/2021|2021-10-25|2021-11-01	99.5430721677194	exact
hCoV-19/USA/MN-CDC-ASC210470177/2021|2021-10-15|2021-11-15	99.014183683734	exact
hCoV-19/India/MZ-INSACOG-1526100787965/2021|2021-10-23|2022-01-14	99.049346635762	exact
hCoV-19/USA/TX-CDC-STM-000743087/2021|2021-10-13|2021-11-05	98.8389600829792	exact
hCoV-19/Norway/Ahus-1931/2021|2021-10-17|2021-10-22	98.7401310263733	exact
hCoV-19/Romania/NT-34669/2021|2021-10-04|2021-11-02	99.4095148627793	exact
hCoV-19/USA/MN-CDC-QDX30130142/2021|2021-10-15|2021-11-04	97.8501125331721	exact
hCoV-19/Brazil/PA-FIOCRUZ-60900/2021|2021-10-19|2021-12-09	97.2534667427727	exact
hCoV-19/Germany/NW-RKI-I-296020/2021|2021-10-21|2021-10-28	99.8314796090327	exact
hCoV-19/Wales/PHWC-PRCZDP/2021|2021-10-11|2021-10-25	99.3473895582329	exact
hCoV-19/England/MILK-276B84A/2021|2021-10-15|2021-10-21	98.9215521585755	exact
hCoV-19/USA/VA-CAV_VAS3N_00005227_01/2021|2021-10|2022-01-15	98.3752093802345	exact
hCoV-19/USA/IL-S21WGS5557/2021|2021-10-18|2021-11-25	97.7748691099476	exact
hCoV-19/Italy/LOM_Sacco_Var_T66460/2021|2021-10-01|2021-10-11	99.5774081030319	exact
hCoV-19/Indonesia/SN-MKS_93/2021|2021-10-27|2021-11-29	94.450781721801	exact
hCoV-19/Slovenia/403757/2021|2021-10-05|2021-11-12	99.199088502396	exact
hCoV-19/USA/WI-CDC-FG-149487/2021|2021-10-11|2021-10-26	93.7609016503421	exact
hCoV-19/Sweden/01_SE100_21CS104384/2021|2021-10-05|2021-11-16	99.2102268924436	exact
hCoV-19/USA/NY-Wadsworth-21094364-01/2021|2021-10-08|2021-11-04	98.6947184752701	exact
hCoV-19/Slovakia/UVZ_PL57_F11_28882/2021|2021-10-10|2021-11-10	98.4642152106267	exact
hCoV-19/Spain/AN-CBA-13822/2021|2021-10-15|2022-11-09	98.5320299640566	exact
hCoV-19/USA/ME-CDC-ASC210469960/2021|2021-10-16|2021-11-19	99.6579820943567	exact
hCoV-19/Norway/OUS-16845/2021|2021-10-23|2021-12-08	96.7529853750168	exact
hCoV-19/Germany/RP-RKI-I-278401/2021|2021-10-01|2021-10-14	85.8897142474737	exact
hCoV-19/CzechRepublic/13SVAN55/2021|2021-10-27|2021-12-15	94.0885050545625	exact
hCoV-19/Denmark/DCGC-184171/2021|2021-10-12|2021-11-12	99.5601812993117	exact
hCoV-19/Israel/SMC-7021196/2021|2021-10-29|2021-11-11	99.063318337474	exact
hCoV-19/USA/AZ-CDC-LC0348161/2021|2021-10-18|2021-11-09	98.227675528289	exact
hCoV-19/Denmark/DCGC-200625/2021|2021-10-29|2021-11-12	99.4746704142408	exact
hCoV-19/Wales/PHWC-PRAOWA/2021|2021-10-24|2021-11-10	99.0421648414214	exact
hCoV-19/Qatar/QA.QU.18.28.H2/2021|2021-10-27|2021-12-05	99.6038540302817	exact
hCoV-19/England/ALDP-27AAEB6/2021|2021-10-17|2021-10-24	99.3044588555492	exact
hCoV-19/Germany/BW-RKI-I-292301/2021|2021-10-19|2021-10-28	99.1112452627696	exact
hCoV-19/Wales/PHWC-PR45QS/2021|2021-10-25|2021-11-10	98.7273518872032	exact
hCoV-19/England/QEUH-282AB4D/2021|2021-10-23|2021-10-31	98.3671549522914	exact
hCoV-19/Brazil/SP-IB_137866/2021|2021-10-14|2021-11-19	99.6885256882578	exact
hCoV-19/Switzerland/SH-ETHZ-34580926/2021|2021-10-28|2021-11-10	98.960498960499	exact
hCoV-19/USA/CT-Yale-12305/2021|2021-10-16|2021-11-02	98.9851468512669	exact
hCoV-19/England/QEUH-28BE72C/2021|2021-10-27|2021-11-06	98.3436366079828	exact
hCoV-19/Switzerland/JU-ETHZ-34387384/2021|2021-10-09|2021-10-26	98.6816062263075	exact
hCoV-19/Switzerland/TG-ETHZ-672006/2021|2021-10-15|2021-10-26	98.9552890590883	exact
hCoV-19/Italy/EMR_AUSLRomagna_C082-21-11/2021|2021-10-05|2021-10-05	99.2885906040269	exact
hCoV-19/USA/SC-5359/2021|2021-10-11|2021-11-04	99.1343734272773	exact
hCoV-19/England/ALDP-20261CF/2021|2021-10-02|2021-10-10	97.4906782223118	exact
hCoV-19/USA/CO-CDC-ASC210463694/2021|2021-10-15|2021-11-19	99.4400295074272	exact
hCoV-19/Denmark/DCGC-201884/2021|2021-10-28|2021-11-12	99.4434572702585	exact
hCoV-19/USA/MA-CDCBI-CRSP_INNRFQ77LXV4VQ3Z/2021|2021-10-02|2021-10-10	99.6012598847339	exact
hCoV-19/Peru/CAL-INS-8587/2021|2021-10-15|2021-11-11	98.9422948185835	exact
hCoV-19/England/MILK-2083281/2021|2021-10-05|2021-10-14	99.3281601666163	exact
hCoV-19/USA/TX-HMH-MCoV-66619/2021|2021-10-14|2021-12-02	98.9301764035147	exact
hCoV-19/Belgium/MBLGPF52159377/2021|2021-10-03|2021-10-14	99.571576798206	exact
hCoV-19/USA/CA-CDC-ASC210340668/2021|2021-10-08|2021-11-09	86.2838540792697	exact
hCoV-19/USA/AZ-CDC-ASC210468609/2021|2021-10-18|2021-11-15	99.6982194950206	exact
hCoV-19/USA/CA-CDPH-6000004539/2021|2021-10-17|2022-03-22	95.3878195438208	exact
hCoV-19/USA/AZ-ASU19489/2021|2021-10-19|2021-10-28	98.6863766168319	exact
hCoV-19/USA/NY-UB-ECPHL-01873/2021|2021-10-26|2022-01-12	99.521386973693	exact
hCoV-19/Bulgaria/21BG-EU_010242_Pl98/2021|2021-10-26|2021-12-07	99.1421199021481	exact
hCoV-19/Brazil/CE-FIOCRUZ-29043/2021|2021-10-14|2021-12-24	94.7638190954774	exact
hCoV-19/Norway/24297/2021|2021-10-21|2021-11-02	97.6011288805268	exact
hCoV-19/USA/NC-CDC-ASC210464238/2021|2021-10-16|2021-11-19	99.5103136005366	exact
hCoV-19/USA/CA-CDC-FG-154839/2021|2021-10-22|2021-11-03	95.341812934188	exact
hCoV-19/USA/WI-CDC-ASC210493929/2021|2021-10-23|2021-11-17	95.5872983938571	exact
hCoV-19/England/MILK-28F1FF8/2021|2021-10-31|2021-11-08	99.6908913751974	exact
hCoV-19/USA/CA-CDPH-3000248220/2021|2021-10-09|2021-11-02	97.2963012597159	exact
hCoV-19/England/MILK-20DC6E7/2021|2021-10-11|2021-10-17	98.9821626524237	exact
hCoV-19/Germany/BY-RKI-I-299252/2021|2021-10-18|2021-11-04	98.2425543332439	exact
hCoV-19/England/NORW-309798F/2021|2021-10-18|2021-11-01	98.9450342695874	exact
hCoV-19/Canada/BC-BCCDC-236300/2021|2021-10-13|2021-11-25	99.8383892798222	exact
hCoV-19/Brazil/AL-IB_141998/2021|2021-10-28|2021-12-14	99.6684749849307	exact
hCoV-19/Austria/IMBA_IMP-1198_F06/2021|2021-10-25|2021-11-16	98.6651411136537	exact
hCoV-19/USA/NH-CDC-ASC210342789/2021|2021-10-07|2021-11-09	99.6713945612447	exact
hCoV-19/USA/CA-CDC-FG-160104/2021|2021-10-30|2021-11-09	98.751677852349	exact
hCoV-19/England/ALDP-28A6147/2021|2021-10-27|2021-11-05	98.7266496438651	exact
hCoV-19/Wales/PHWC-PFBY9Y/2021|2021-10-29|2021-11-15	99.5512240865401	exact
hCoV-19/Germany/SN-RKI-I-278584/2021|2021-10-02|2021-10-14	99.5012218391189	exact
hCoV-19/NorthernIreland/NIRE-014034/2021|2021-10-16|2022-02-21	98.7503779099063	exact
hCoV-19/USA/CA-CDC-ASC210467255/2021|2021-10-18|2021-11-15	99.7283975455186	exact
hCoV-19/Poland/PZH-UMB-2022/2021|2021-10-01|2021-10-12	99.686255988125	exact
hCoV-19/Germany/RP-RKI-I-304812/2021|2021-10-18|2021-11-04	99.7582838150871	exact
hCoV-19/USA/CO-CDPHE-27263293/2021|2021-10-29|2021-12-10	99.5095569216299	exact
hCoV-19/USA/MN-MDH-16318/2021|2021-10-12|2021-10-30	99.8286520628948	exact
hCoV-19/USA/WI-CDC-QDX30170386/2021|2021-10-15|2021-11-05	99.2341025899426	exact
hCoV-19/Germany/BY-RKI-I-297972/2021|2021-10-19|2021-11-04	98.8144675150703	exact
hCoV-19/Scotland/QEUH-28DF1EB/2021|2021-10-31|2021-11-08	98.9549048216891	exact
hCoV-19/USA/MN-CDC-IBX144468526919/2021|2021-10-06|2021-11-09	99.497032491701	exact
hCoV-19/USA/IL-CDC-ASC210497195/2021|2021-10-26|2021-11-17	98.2832042383395	exact
hCoV-19/Bonaire/BQ-RIVM-65120/2021|2021-10-07|2021-11-01	99.1030938224327	exact
hCoV-19/England/QEUH-277036F/2021|2021-10-14|2021-10-21	99.1198898182673	exact
hCoV-19/England/BRBR-27269DF/2021|2021-10-12|2021-10-18	98.7735215053764	exact
hCoV-19/Germany/NW-RKI-I-278029/2021|2021-10-04|2021-10-14	99.7248968363136	exact
hCoV-19/Slovenia/418640/2021|2021-10-13|2021-11-12	91.7529573405717	exact
hCoV-19/USA/NE-ASU17685/2021|2021-10-04|2021-10-15	99.3549470855031	exact
hCoV-19/USA/OK-CDC-ASC210337731/2021|2021-10-07|2021-11-09	98.6169855656261	exact
hCoV-19/USA/TX-CDC-STM-000739336/2021|2021-10-04|2021-10-25	99.4532036229453	exact
hCoV-19/USA/AZ-ASU19889/2021|2021-10-21|2021-10-30	99.1197715437595	exact
hCoV-19/Germany/BW-RKI-I-314537/2021|2021-10-17|2021-11-11	98.8402493799021	exact
hCoV-19/USA/MD-CDC-LC0350236/2021|2021-10-17|2021-11-09	97.615095362309	exact
hCoV-19/Singapore/6708/2021|2021-10-09|2021-10-15	98.5605249062667	exact
hCoV-19/France/PDL-LBZ-39B022981131/2021|2021-10-29|2022-03-31	99.7984141916409	exact
hCoV-19/USA/AZ-CDC-ASC210463567/2021|2021-10-14|2021-11-19	96.7172987291688	exact
hCoV-19/Italy/ABR-IZSGC-311348/2021|2021-10-08|2021-11-02	99.3975500368164	exact
hCoV-19/USA/MA-MGB-01673/2021|2021-10-08|2021-11-24	98.4480499848836	exact
hCoV-19/Germany/SH-RKI-I-312145/2021|2021-10-25|2021-11-11	97.3200509827598	exact
hCoV-19/Germany/SN-RKI-I-326496/2021|2021-10-18|2021-11-25	99.9226240538268	exact
hCoV-19/Germany/NW-RKI-I-278084/2021|2021-10-04|2021-10-14	99.7483728108434	exact
hCoV-19/Lithuania/LSMULKKGMMK27C83/2021|2021-10-12|2021-10-26	97.2383477064528	exact
hCoV-19/England/ALDP-20AF850/2021|2021-10-08|2021-10-15	96.2175417380496	exact
hCoV-19/USA/WY-CDC-ASC210476608/2021|2021-10-21|2021-11-17	97.0608981895133	exact
hCoV-19/USA/SC-5749/2021|2021-10-25|2021-12-02	97.1618357487923	exact
hCoV-19/Germany/NW-RKI-I-280292/2021|2021-10-05|2021-10-14	99.3708797644146	exact
hCoV-19/USA/CA-HLX-ATM-TG9HS8536/2021|2021-10-10|2022-02-04	97.3733646427373	exact
hCoV-19/Germany/SN-RKI-I-304589/2021|2021-10-25|2021-11-04	99.2498325519089	exact
hCoV-19/England/ALDP-20AF52C/2021|2021-10-08|2021-10-15	99.8622728341563	exact
hCoV-19/Slovenia/431647/2021|2021-10-20|2021-11-12	99.5944632503268	exact
hCoV-19/USA/AZ-TG1100530/2021|2021-10-16|2021-12-14	97.1864088100994	exact
hCoV-19/England/MILK-27B0354/2021|2021-10-18|2021-10-31	98.8274425480446	exact
hCoV-19/Denmark/DCGC-195751/2021|2021-10-26|2021-11-03	98.8251485347924	exact
hCoV-19/Germany/BE-RKI-I-288661/2021|2021-10-08|2021-10-21	99.2277080803993	exact
hCoV-19/Austria/CeMM18172/2021|2021-10-07|2021-10-29	98.9519650655022	exact
hCoV-19/England/NEWC-20D31FE/2021|2021-10-10|2021-10-16	98.4480499848836	exact
hCoV-19/USA/WI-CDC-ASC210315855/2021|2021-10-08|2021-11-08	99.2388425041076	exact
hCoV-19/USA/NC-CDC-ASC210199283/2021|2021-10-01|2021-10-29	99.1684270529457	exact
hCoV-19/USA/MD-CDC-LC0343613/2021|2021-10-21|2021-11-09	99.3814642060434	exact
hCoV-19/USA/MI-CDC-ASC210476289/2021|2021-10-21|2021-11-19	99.7305762300879	exact
hCoV-19/England/PHEC-3L073L85/2021|2021-10-06|2021-11-08	99.6679857804011	exact
hCoV-19/England/PHEC-3K055KFA/2021|2021-10-05|2021-10-18	99.5910705906013	exact
hCoV-19/USA/CA-CDC-FG-147186/2021|2021-10-08|2021-10-18	99.6679189588085	exact
hCoV-19/Poland/WSSEGorzow-21S0910/2021|2021-10-14|2021-10-26	99.728069291973	exact
hCoV-19/Wales/PHWC-PRCAK6/2021|2021-10-10|2021-10-25	94.6043044689924	exact
hCoV-19/USA/FL-CDC-ASC210338232/2021|2021-10-10|2021-11-10	99.4969987592636	exact
hCoV-19/USA/NY-CDC-FG-158976/2021|2021-10-20|2021-11-09	99.7348993288591	exact
hCoV-19/Wales/PHWC-PR67JS/2021|2021-10-31|2021-11-15	98.9336016096579	exact
hCoV-19/Germany/ST-RKI-I-287605/2021|2021-10-11|2021-10-21	98.6294467398972	exact
hCoV-19/USA/NC-NCSU-101921R11B12/2021|2021-10-19|2022-01-06	99.7380792478173	exact
hCoV-19/Slovenia/90-052005-NM/2021|2021-10-21|2021-12-02	99.1233646736039	exact
hCoV-19/USA/CO-CDPHE-2102045059/2021|2021-10-15|2021-11-24	99.6615054628326	exact
hCoV-19/Ireland/LK-NVRL-M21IRL00135245/2021|2021-10-07|2021-11-08	99.464898700949	exact
hCoV-19/USA/CA-CDPH-1002012035/2021|2021-10-25|2022-09-14	99.1949280466942	exact
hCoV-19/France/PAC-IHU-40669_Nova1/2021|2021-10|2021-11-16	99.0130027622448	exact
hCoV-19/Norway/26116/2021|2021-10-26|2023-03-15	99.1715579406339	exact
hCoV-19/Wales/PHWC-PR8IHG/2021|2021-10-02|2021-10-18	99.6675844469814	exact
hCoV-19/USA/CA-CDC-ASC210313785/2021|2021-10-05|2021-11-08	99.7719880629045	exact
hCoV-19/USA/CA-CDPH-500024485/2021|2021-10-06|2022-04-10	99.6676514032496	exact
hCoV-19/Austria/CeMM18181/2021|2021-10-12|2021-10-29	98.0651662747733	exact
hCoV-19/USA/NJ-CDC-FG-162689/2021|2021-10-29|2021-11-09	99.7953020134228	exact
hCoV-19/FrenchGuiana/GUF-ERFB-2070045241/2021|2021-10-05|2022-04-11	99.1560050907629	exact
hCoV-19/Sweden/01_SE100_21CS105268/2021|2021-10-27|2021-11-08	98.7820384126347	exact
hCoV-19/USA/CA-CDC-ASC210443689/2021|2021-10-24|2021-11-19	99.6479227441907	exact
hCoV-19/Bulgaria/21BG-EU_009575_Pl91/2021|2021-10-19|2021-12-07	99.3431855500821	exact
hCoV-19/USA/MN-CDC-IBX623165346308/2021|2021-10-23|2021-11-09	99.4668544412031	exact
hCoV-19/USA/TN-CDC-ASC210496107/2021|2021-10-26|2021-11-17	97.5991684270529	exact
hCoV-19/France/HDF-CERBAHC-10300021/2021|2021-10-25|2021-11-16	98.85261851243	exact
hCoV-19/Peru/LAM-INS-9146/2021|2021-10-14|2021-11-20	91.8994974874372	exact
hCoV-19/USA/VT-CDCBI-CRSP_AHBIYMDC7XN2TXV4/2021|2021-10-27|2021-11-05	99.4810673273293	exact
hCoV-19/Denmark/DCGC-201743/2021|2021-10-29|2021-11-12	99.0354020832636	exact
hCoV-19/USA/MN-CDC-STM-000740864/2021|2021-10-08|2021-10-26	97.6580796252927	exact
hCoV-19/USA/OH-21AM-284CO02743/2021|2021-10-11|2021-11-18	99.2114358578571	exact
hCoV-19/Mexico/TAM-InDRE_FB50237_S9397/2021|2021-10-25|2021-11-27	99.4800228119024	exact
hCoV-19/Romania/DJ_487574/2021|2021-10-28|2021-12-22	99.5345071847804	exact
hCoV-19/USA/IL-CDC-ASC210382468/2021|2021-10-01|2021-11-08	99.1885457532777	exact
hCoV-19/Belgium/AZDelta-2141-14632/2021|2021-10-20|2021-10-21	92.2236008182153	exact
hCoV-19/Netherlands/NB-PAMM-J16-0266/2021|2021-10-16|2021-10-26	99.4139316811788	exact
hCoV-19/Slovenia/442779/2021|2021-10-25|2021-12-13	99.4034452711308	exact
hCoV-19/England/PHEC-3L086L6D/2021|2021-10-07|2021-11-08	99.5371457320141	exact
hCoV-19/Ireland/CO-NVRL-M21IRL00165756/2021|2021-10-13|2021-10-22	95.8236580851422	exact
hCoV-19/Sweden/01_SE100_21CS512571/2021|2021-10-13|2021-10-26	99.2597058922051	exact
hCoV-19/Sweden/01_SE100_21CS513026/2021|2021-10-20|2021-11-08	99.4238048976584	exact
hCoV-19/England/BRBR-275E2F1/2021|2021-10-14|2021-10-20	97.5712990023178	exact
hCoV-19/USA/SC-CDC-MMB10835385/2021|2021-10-01|2021-11-12	99.3688521838386	exact
hCoV-19/USA/CO-CDC-MMB11253256/2021|2021-10-25|2021-11-23	96.5454728572867	exact
hCoV-19/USA/LA-CDC-QDX30320197/2021|2021-10-22|2021-11-05	99.1232490174342	exact
hCoV-19/USA/OK-OKPHL0006040/2021|2021-10-19|2021-12-17	97.4338195569962	exact
hCoV-19/Wales/PHWC-PRWYKF/2021|2021-10-19|2021-11-01	98.0886389502577	exact
hCoV-19/Portugal/PT19100/2021|2021-10-11|2021-10-25	98.4253551326722	exact
hCoV-19/USA/NC-ECU-110077313/2021|2021-10-01|2021-11-11	99.8020731993693	exact
hCoV-19/England/ALDP-279268C/2021|2021-10-16|2021-10-24	98.9450342695874	exact
hCoV-19/Mexico/TAB_InDRE_FB46293_S8586/2021|2021-10-07|2021-11-09	96.8799275338008	exact
hCoV-19/Germany/BY-RKI-I-297730/2021|2021-10-19|2021-11-04	97.5387603388809	exact
hCoV-19/USA/MA-MASPHL-08598/2021|2021-10-14|2022-01-21	98.4724641565054	exact
hCoV-19/Switzerland/SG-CLM-10144620/2021|2021-10-14|2021-10-21	99.6482647728795	exact
hCoV-19/Denmark/DCGC-203722/2021|2021-10-31|2021-11-12	99.5396041267601	exact
hCoV-19/Slovenia/08-188412-MB/2021|2021-10-18|2021-12-06	98.783552829999	exact
hCoV-19/USA/UT-UPHL-211026452495/2021|2021-10-14|2021-10-28	99.1508072365992	exact
hCoV-19/USA/MN-CDC-ASC210447275/2021|2021-10-29|2021-11-19	99.6646883278007	exact
hCoV-19/Slovakia/30367/2021|2021-10-19|2021-11-05	98.6243138304994	exact
hCoV-19/USA/TX-CDC-ASC210361736/2021|2021-10-12|2021-11-10	99.5607417094189	exact
hCoV-19/Slovenia/17-069401-KR/2021|2021-10-30|2021-12-06	99.1595513142475	exact
hCoV-19/Canada/AB-ABPHL-37668/2021|2021-10-05|2021-11-23	95.8049962965457	exact
hCoV-19/France/ARA-ERFB-2070106714/2021|2021-10-08|2022-04-11	97.805989147183	exact
hCoV-19/SouthAfrica/NICD-N20563/2021|2021-10-06|2021-11-30	99.2238685616369	exact
hCoV-19/England/PHEC-3M078M4A/2021|2021-10-12|2021-10-25	99.567607427767	exact
hCoV-19/USA/CA-HLX-ATM-NC8Z576UX/2021|2021-10-15|2021-12-14	97.2626635357263	exact
hCoV-19/Sweden/4120362664/2021|2021-10-14|2021-11-01	98.9435556897072	exact
hCoV-19/USA/MA-CDCBI-CRSP_WSC5MRBS75LATTAU/2021|2021-10-29|2021-11-08	99.2695349148908	exact
hCoV-19/USA/CO-CDC-ASC210361964/2021|2021-10-13|2021-11-10	99.030949267344	exact
hCoV-19/USA/CA-CDC-ASC210478846/2021|2021-10-23|2021-11-17	99.2421956208296	exact
hCoV-19/England/NORW-3091A6F/2021|2021-10-18|2021-11-01	97.9265919613501	exact
hCoV-19/USA/CO-CDC-MMB10980831/2021|2021-10-10|2021-11-15	99.4393527377715	exact
hCoV-19/England/MILK-2033815/2021|2021-10-04|2021-10-10	98.2061876448655	exact
hCoV-19/USA/MI-UM-10042004449/2021|2021-10-05|2021-10-27	98.9786319043139	exact
hCoV-19/Austria/CeMM18707/2021|2021-10|2021-11-09	98.8724832214765	exact
hCoV-19/USA/CO-CDC-MMB10923797/2021|2021-10-06|2021-11-12	99.5333534763487	exact
hCoV-19/Peru/UCA-INS-8650/2021|2021-10-16|2021-11-11	98.82084952432	exact
hCoV-19/Thailand/DMSc-03790/2021|2021-10-08|2021-11-03	99.2016905376849	exact
hCoV-19/Denmark/DCGC-183084/2021|2021-10-12|2021-10-18	98.748825976117	exact
hCoV-19/USA/GA-CDC-MMB10955117/2021|2021-10-08|2021-11-12	99.4292812300668	exact
hCoV-19/Russia/MOW-CSP-LQ-14898_S138/2021|2021-10-13|2023-07-24	98.7550200803213	exact
hCoV-19/Germany/NW-RKI-I-287313/2021|2021-10-13|2021-10-21	97.3328854551562	exact
hCoV-19/Germany/ST-RKI-I-289122/2021|2021-10-11|2021-10-21	98.9754442540898	exact
hCoV-19/Germany/SN-RKI-I-304672/2021|2021-10-21|2021-11-04	98.9159528907923	exact
hCoV-19/Brazil/RJ-LNN06475/2021|2021-10-21|2021-11-24	99.1044175359742	exact
hCoV-19/Mexico/BCN_InDRE_FB46062_S8503/2021|2021-10-01|2021-11-09	98.8125587011941	exact
hCoV-19/England/MILK-2734516/2021|2021-10-12|2021-10-18	99.2945681749471	exact
hCoV-19/England/PLYM-203784E/2021|2021-10-04|2021-10-15	98.0986932715241	exact
hCoV-19/Portugal/PT18211/2021|2021-10-04|2021-10-18	99.7720797720798	exact
hCoV-19/Portugal/PT18257/2021|2021-10-04|2021-10-18	99.1110663848915	exact
hCoV-19/England/BRBR-2075167/2021|2021-10-05|2021-10-14	99.4814086703047	exact
hCoV-19/USA/WA-CDC-UW21100117769/2021|2021-10-01|2021-10-21	99.4039555675969	exact
hCoV-19/Denmark/DCGC-201177/2021|2021-10-30|2021-11-12	99.248069822088	exact
hCoV-19/Sweden/DC113854511/2021|2021-10-20|2021-11-11	97.9071639388248	exact
hCoV-19/USA/NC-ECU-110521808/2021|2021-10-31|2021-12-07	99.8255618919826	exact
hCoV-19/England/ALDP-20DB90D/2021|2021-10-10|2021-10-17	98.6123710647448	exact
hCoV-19/Croatia/12809/2021|2021-10-18|2021-11-19	98.2840097865067	exact
hCoV-19/Montenegro/CO-00421_MNE000_5295972102/2021|2021-10-12|2021-12-06	99.6029609690444	exact
hCoV-19/India/AP-CCMB-CIB4799/2021|2021-10-28|2021-12-10	99.318997618169	exact
hCoV-19/USA/CA-CDC-FG-156685/2021|2021-10-25|2021-11-03	99.7853213471085	exact
hCoV-19/Italy/VEN-IZSVe-21RS8175-4_PD/2021|2021-10-04|2021-10-19	98.2449088960343	exact
hCoV-19/USA/TX-CDC-ASC210311570/2021|2021-10-05|2021-11-23	99.1348958857258	exact
hCoV-19/Australia/NSW-ICPMR-12080/2021|2021-10-22|2021-11-05	99.1558308938662	exact
hCoV-19/Denmark/DCGC-187495/2021|2021-10-18|2021-10-25	95.6849475694328	exact
hCoV-19/Ireland/TA-NVRL-M21IRL00291585/2021|2021-10-26|2021-12-13	99.959614996298	exact
hCoV-19/Sweden/01_SE100_21CS105235/2021|2021-10-29|2021-11-08	95.6972698072805	exact
hCoV-19/Croatia/12178/2021|2021-10-11|2021-11-17	99.6514862102476	exact
hCoV-19/Italy/CAM-TIGEM-IZSM-COLLI-23745/2021|2021-10-29|2022-01-24	98.1197724991636	exact
hCoV-19/Malaysia/UNIMAS-19647/2021|2021-10-04|2021-11-22	99.9932662199926	exact
hCoV-19/USA/CO-CDC-MMB10979713/2021|2021-10-10|2021-11-15	99.7112834457985	exact
hCoV-19/England/ALDP-2755306/2021|2021-10-13|2021-10-20	99.0896570257651	exact
hCoV-19/USA/ND-NDDH-6172/2021|2021-10-18|2021-11-14	98.9216970674191	exact
hCoV-19/USA/OH-CDC-ASC210315938/2021|2021-10-07|2021-11-08	99.0941725098131	exact
hCoV-19/England/BRBR-275E72F/2021|2021-10-14|2021-10-20	98.6630387315664	exact
hCoV-19/Germany/BW-RKI-I-326827/2021|2021-10-13|2021-11-25	99.3255712512163	exact
hCoV-19/USA/MN-CDC-LC0346176/2021|2021-10-11|2021-11-09	99.8382258771191	exact
hCoV-19/Croatia/14280/2021|2021-10-18|2021-12-13	98.840521430247	exact
hCoV-19/USA/CO-CDPHE-2102045810/2021|2021-10-24|2021-11-24	99.7398472869788	exact
hCoV-19/Belgium/rega-18011/2021|2021-10-13|2021-10-25	99.0370694589408	exact
hCoV-19/Australia/VIC26059/2021|2021-10-11|2021-11-22	99.0654519783508	exact
hCoV-19/USA/CA-CDC-FG-156444/2021|2021-10-25|2021-11-03	98.1920032201798	exact
hCoV-19/England/MILK-277433E/2021|2021-10-15|2021-10-21	99.173637004938	exact
hCoV-19/USA/CA-CDC-ASC210496112/2021|2021-10-24|2021-11-17	98.9102370653522	exact
hCoV-19/Wales/PHWC-PRT81U/2021|2021-10-07|2021-11-01	97.5349164350069	exact
hCoV-19/USA/AZ-TG1100469/2021|2021-10-15|2021-12-17	98.3302598491199	exact
hCoV-19/England/MILK-27A3169/2021|2021-10-16|2021-10-24	99.1365407875286	exact
hCoV-19/USA/TX-CDC-STM-000743494/2021|2021-10-15|2021-11-05	99.6449981580093	exact
hCoV-19/USA/WA-CDC-FG-154094/2021|2021-10-19|2021-11-03	99.7618408694485	exact
hCoV-19/Vietnam/Binh_Duong-16/2021|2021-10-20|2022-12-07	97.4396832321063	exact
hCoV-19/USA/MN-CDC-STM-CTYZQMQU9/2021|2021-10-27|2021-11-17	99.6018069265518	exact
hCoV-19/Germany/HH-RKI-I-303452/2021|2021-10-23|2021-11-04	99.9257910004722	exact
hCoV-19/USA/CA-CDPH-3000262643/2021|2021-10-27|2021-11-14	99.064888054699	exact
hCoV-19/USA/MA-CDCBI-CRSP_YLHUIHDDVS3BTJHL/2021|2021-10-20|2021-10-30	98.947862216861	exact
hCoV-19/USA/CO-CDPHE-2102079331/2021|2021-10-26|2021-12-10	99.5269950672343	exact
hCoV-19/USA/NV-CDC-ASC210310003/2021|2021-10-03|2021-11-23	99.7149850786306	exact
hCoV-19/Germany/NI-RKI-I-1062956/2021|2021-10-14|2022-12-16	88.6847585141399	exact
hCoV-19/France/IDF-HMN-21102180173/2021|2021-10-11|2021-10-29	99.5566899516389	exact
hCoV-19/Thailand/Surin_SEQ18679/2021|2021-10-10|2021-10-28	98.4833741569641	exact
hCoV-19/Italy/ABR-IZSGC-312947/2021|2021-10-22|2021-11-08	99.5582920626422	exact
hCoV-19/USA/MI-CDC-STM-4UWZ5YYU9/2021|2021-10-26|2021-11-17	97.2099410503751	exact
hCoV-19/USA/CA-CDC-FG-144960/2021|2021-10-05|2021-10-14	99.5939597315436	exact
hCoV-19/USA/WA-UW-21102195086/2021|2021-10-21|2021-11-12	99.1061149861177	exact
hCoV-19/USA/VT-CDCBI-CRSP_B4TUYBOUVG2X3F7H/2021|2021-10-26|2021-11-05	96.9635085369936	exact
hCoV-19/Scotland/ALDP-286E011/2021|2021-10-25|2021-11-01	99.1298212605833	exact
hCoV-19/India/HP-NCDC-6209225/2021|2021-10-28|2022-03-16	99.7379824649803	exact
hCoV-19/Italy/VEN-ULSS3GEN-21RS8210-5_RO/2021|2021-10-21|2021-11-10	99.3625230665996	exact
hCoV-19/Poland/2111-022_wsselodz/2021|2021-10-27|2021-11-08	95.6859448554136	exact
hCoV-19/Germany/BW-RKI-I-326897/2021|2021-10-25|2021-11-25	98.9059668434123	exact
hCoV-19/USA/VT-CDCBI-CRSP_MH6IB7D5CKDGQAGL/2021|2021-10-14|2021-10-29	93.1409998659697	exact
hCoV-19/Russia/MOW-CRIE-L192V0101u_2475/2021|2021-10-29|2021-12-15	99.1388010495862	exact
hCoV-19/Italy/UMB-IZSGC-313010.1.12/2021|2021-10-18|2021-11-08	97.2393460198338	exact
hCoV-19/USA/VT-CDCBI-CRSP_3GWNLP6YM7BESN54/2021|2021-10-22|2021-11-05	99.5208417102265	exact
hCoV-19/India/MH-RFIP03823/2021|2021-10-06|2021-12-01	98.7917841320983	exact
hCoV-19/USA/KS-KHEL-6727/2021|2021-10-29|2021-11-03	98.5185931673889	exact
hCoV-19/USA/PA-CDC-ASC210337682/2021|2021-10-07|2021-11-09	97.8607115313684	exact
hCoV-19/Mexico/HID_InDRE_FB47913_S8881/2021|2021-10-12|2021-11-20	97.5516501207405	exact
hCoV-19/USA/IL-CDC-ASC210357978/2021|2021-10-10|2021-11-02	99.4769137913691	exact
hCoV-19/USA/MA-UMASSMED-202100680/2021|2021-10-12|2021-12-10	95.9764343576354	exact
hCoV-19/USA/CA-CDC-FG-149348/2021|2021-10-13|2021-10-26	98.5878169864484	exact
hCoV-19/Netherlands/OV-RIVM-68196/2021|2021-10-28|2021-11-12	91.1048406059995	exact
hCoV-19/USA/IN-GD-110321-11/2021|2021-10-22|2021-11-17	99.6879089902346	exact
hCoV-19/England/PHEC-3S076S13/2021|2021-10-31|2021-11-15	99.6944360498304	exact
hCoV-19/USA/WA-CDC-FG-150192/2021|2021-10-11|2021-10-26	99.7818791946309	exact
hCoV-19/USA/TX-CDC-ASC210310268/2021|2021-10-05|2021-11-23	99.7015726117426	exact
hCoV-19/USA/NC-ECU-110197888/2021|2021-10-09|2021-11-11	99.086635325722	exact
hCoV-19/CzechRepublic/NRL_15595/2021|2021-10-20|2021-11-16	99.4067768207259	exact
hCoV-19/England/ALDP-28B9509/2021|2021-10-27|2021-11-06	98.6691886779707	exact
hCoV-19/BosniaandHerzegovina/VFS-UNSA-LMGFI198/2021|2021-10-06|2021-11-03	94.07526557421	exact
hCoV-19/USA/CA-CDC-ASC210448917/2021|2021-10-30|2021-11-20	99.500385608423	exact
hCoV-19/Georgia/Tb-S1512/2021|2021-10-04|2021-11-01	99.0482892664455	exact
hCoV-19/England/ALDP-28AFF26/2021|2021-10-28|2021-11-05	91.1346801346801	exact
hCoV-19/USA/WA-S14958/2021|2021-10-06|2021-12-07	98.5515507124895	exact
hCoV-19/Canada/SK-NML-222754/2021|2021-10-19|2021-11-18	99.9360290899296	exact
hCoV-19/Sweden/01_SE100_21CS513181/2021|2021-10-24|2021-11-08	98.613669088839	exact
hCoV-19/USA/MN-MDH-15972/2021|2021-10-07|2021-11-05	99.5934686198092	exact
hCoV-19/USA/MT-MTPHL-3921337/2021|2021-10-28|2021-11-01	91.7021420366241	exact
hCoV-19/USA/WV-CDC-ASC210336226/2021|2021-10-06|2021-11-08	92.3404826637129	exact
hCoV-19/Australia/NSW-ICPMR-10789/2021|2021-10-10|2021-10-18	99.1217918170059	exact
hCoV-19/France/GES-LBZCentre-0701BT11019032/2021|2021-10-19|2022-04-04	99.7849751377503	exact
hCoV-19/USA/MN-CDC-IBX902593044199/2021|2021-10-26|2021-11-09	99.4365630345105	exact
hCoV-19/Portugal/PT18898/2021|2021-10-11|2021-10-25	99.4599490138199	exact
hCoV-19/USA/CA-CDPH-3000258391/2021|2021-10-21|2021-11-10	99.393167264559	exact
hCoV-19/USA/IA-CDC-2-5128920/2021|2021-10-27|2021-11-18	99.869061608192	exact
hCoV-19/England/PHEC-3R04AR56/2021|2021-10-23|2021-11-08	99.7249891001778	exact
hCoV-19/USA/NY-URMC-L4S1H274-1/2021|2021-10-28|2023-07-03	95.8504973374862	exact
hCoV-19/Mexico/HID_InDRE_FB46197_S8541/2021|2021-10-08|2021-11-09	98.607943110157	exact
hCoV-19/USA/MN-CDC-ASC210469516/2021|2021-10-17|2021-11-19	98.4676256580492	exact
hCoV-19/Ireland/KY-NVRL-M21IRL00312015/2021|2021-10-28|2021-11-18	98.8464286929595	exact
hCoV-19/Germany/BW-ChVir-LB-211022-56392/2021|2021-10-08|2021-11-02	95.0178776226135	exact
hCoV-19/USA/WA-PHL-005092/2021|2021-10-11|2021-11-04	95.4081974911116	exact
hCoV-19/England/MILK-2789C68/2021|2021-10-15|2021-10-24	98.6124176857949	exact
hCoV-19/USA/IA-CDC-ASC210470345/2021|2021-10-18|2021-11-15	99.5909197599168	exact
hCoV-19/USA/MA-MASPHL-08467/2021|2021-10-11|2022-01-21	98.051926241897	exact
hCoV-19/Australia/NSW-ICPMR-12678/2021|2021-10-30|2021-11-05	99.1183879093199	exact
hCoV-19/USA/CA-CDC-FG-150632/2021|2021-10-14|2021-10-26	97.2684921406308	exact
hCoV-19/Denmark/DCGC-187682/2021|2021-10-14|2021-10-25	99.5215471092077	exact
hCoV-19/USA/CO-CDC-MMB11348877/2021|2021-10-29|2021-11-30	99.0297780911136	exact
hCoV-19/USA/KS-CDC-QDX29600710/2021|2021-10-08|2021-10-26	97.8566149297857	exact
hCoV-19/USA/CA-CDC-FG-145529/2021|2021-10-06|2021-10-15	99.8557046979866	exact
hCoV-19/England/NEWC-20C5F8C/2021|2021-10-10|2021-10-16	99.0325506399274	exact
hCoV-19/Germany/BW-RKI-I-284154/2021|2021-10-05|2021-10-21	99.1967333824219	exact
hCoV-19/India/KA-NIMH-SEQ-3551/2021|2021-10-22|2021-12-22	96.089160428346	exact
hCoV-19/England/NEWC-20BCD7F/2021|2021-10-08|2021-10-16	99.3248009674494	exact
hCoV-19/Poland/PL_P5594/2021|2021-10-20|2021-11-25	99.0114324142569	exact
hCoV-19/Italy/EMR-IZSLER-348837-005-01/2021|2021-10|2021-10-20	98.7250276076699	exact
hCoV-19/USA/MI-CDC-ASC210491133/2021|2021-10-22|2021-11-17	99.6009791100828	exact
hCoV-19/Germany/NW-RKI-I-309441/2021|2021-10-29|2021-11-11	98.2725077150141	exact
hCoV-19/England/NEWC-20E48B9/2021|2021-10-11|2021-10-17	97.6149685914878	exact
hCoV-19/England/ALDP-28BA31D/2021|2021-10-28|2021-11-07	99.3482058863056	exact
hCoV-19/USA/OK-OKPHL0004359/2021|2021-10-11|2021-12-17	98.6293970697455	exact
hCoV-19/Thailand/DMSc-03548/2021|2021-10-01|2021-11-03	98.7083570973261	exact
hCoV-19/Germany/NW-HHU-11924/2021|2021-10-06|2021-10-29	99.9697377269671	exact
hCoV-19/England/LOND-1357550/2021|2021-10-21|2021-12-05	99.2306141647628	exact
hCoV-19/Brazil/RJ-LNN06349/2021|2021-10-06|2021-11-24	98.416851143758	exact
hCoV-19/Denmark/DCGC-191938/2021|2021-10-22|2021-10-29	98.7525218560861	exact
hCoV-19/USA/AR-CDC-ASC210311035/2021|2021-10-04|2021-11-23	99.6546289776347	exact
hCoV-19/USA/WA-S15135/2021|2021-10-28|2021-12-07	99.2724712508801	exact
hCoV-19/USA/CO-CDPHE-2101997564/2021|2021-10-15|2021-11-22	98.9015418724176	exact
hCoV-19/Estonia/RC0180696/2021|2021-10-31|2021-11-23	98.7934443811375	exact
hCoV-19/USA/CO-CDPHE-2102107554/2021|2021-10-29|2021-12-08	98.1759548523632	exact
hCoV-19/USA/AZ-TG1100695/2021|2021-10-15|2021-12-14	99.1518321096919	exact
hCoV-19/Germany/BE-RKI-I-274559/2021|2021-10-01|2021-10-14	98.4837302918484	exact
hCoV-19/USA/CO-CDC-ASC210441725/2021|2021-10-27|2021-11-17	98.4139757904973	exact
hCoV-19/CzechRepublic/10svan22/2021|2021-10-27|2021-11-29	99.5401604403719	exact
hCoV-19/USA/MI-CDC-STM-6R63P75Q6/2021|2021-10-30|2021-11-17	99.4613583138173	exact
hCoV-19/Spain/PV-HUG147/2021|2021-10-27|2022-02-10	99.225170227753	exact
hCoV-19/Germany/BW-RKI-I-334086/2021|2021-10-31|2021-12-02	98.8493408031132	exact
hCoV-19/Bulgaria/21BG-EU_009706_Pl92/2021|2021-10-21|2021-12-07	95.3079965145117	exact
hCoV-19/Slovenia/17-065044-KR/2021|2021-10-20|2021-12-06	99.6650701677998	exact
hCoV-19/USA/MS-UMMC-M1536H6-517434/2021|2021-10-27|2021-11-11	95.662100456621	exact
hCoV-19/Estonia/16209887/2021|2021-10-16|2021-11-15	99.2258453701532	exact
hCoV-19/USA/VT-CDCBI-CRSP_BXKYNJNBP4BYGY3L/2021|2021-10-01|2021-10-10	88.2958048518965	exact
hCoV-19/England/BRBR-28F511C/2021|2021-10-30|2021-11-07	99.0962236258567	exact
hCoV-19/NorthernIreland/NIRE-013dbb/2021|2021-10-12|2022-02-21	98.9388138894486	exact
hCoV-19/Estonia/17789694/2021|2021-10-05|2021-11-02	99.6749438691733	exact
hCoV-19/Wales/PHWC-PRTZM1/2021|2021-10-14|2021-11-01	96.9891824910412	exact
hCoV-19/USA/FL-CDC-STM-000740471/2021|2021-10-06|2021-10-25	99.2605728051392	exact
hCoV-19/Germany/BY-RKI-I-297833/2021|2021-10-19|2021-11-04	99.1962491627595	exact
hCoV-19/USA/TN-CDC-ASC210355369/2021|2021-10-09|2021-11-09	99.3528484726553	exact
hCoV-19/Slovenia/442492/2021|2021-10-25|2021-12-13	97.5902403056608	exact
hCoV-19/USA/NY-CDC-FG-158992/2021|2021-10-21|2021-11-09	99.7148799141285	exact
hCoV-19/Germany/SN-RKI-I-312288/2021|2021-10-29|2021-11-11	92.6711732815742	exact
hCoV-19/USA/MD-CDC-ASC210363877/2021|2021-10-14|2021-11-10	94.9703249170104	exact
hCoV-19/USA/GA-CDC-MMB11194586/2021|2021-10-21|2021-11-20	95.0716755631651	exact
hCoV-19/Austria/CeMM18409/2021|2021-10-15|2021-11-03	99.6981283960555	exact
hCoV-19/Wales/PHWC-PRC96Q/2021|2021-10-10|2021-10-25	98.2126121301379	exact
hCoV-19/Germany/BW-RKI-I-291218/2021|2021-10-14|2021-10-28	98.5104669887279	exact
hCoV-19/USA/CA-CDC-ASC210355858/2021|2021-10-09|2021-11-10	95.2385742547698	exact
hCoV-19/USA/AZ-ASU18531/2021|2021-10-11|2021-10-24	99.6808439158772	exact
hCoV-19/Wales/PHWC-PR4GPP/2021|2021-10-16|2021-11-10	99.4808761470963	exact
hCoV-19/USA/WV-WVU-WV078327/2021|2021-10-05|2021-11-14	98.9859646766503	exact
hCoV-19/USA/IN-CDC-ASC210450470/2021|2021-10-31|2021-11-20	99.0943851881666	exact
hCoV-19/USA/MD-CDC-ASC210445714/2021|2021-10-26|2021-11-19	97.3778627234014	exact
hCoV-19/Wales/PHWC-PRWFGE/2021|2021-10-17|2021-11-01	98.5645452720337	exact
hCoV-19/USA/IN-CDC-STM-000739754/2021|2021-10-06|2021-10-25	98.490439449849	exact
hCoV-19/England/MILK-27FA41F/2021|2021-10-21|2021-10-31	98.5750294068224	exact
hCoV-19/USA/VT-CDCBI-CRSP_7X6PF7VBRDLDBLX3/2021|2021-10-19|2021-10-30	98.947862216861	exact
hCoV-19/Wales/PHWC-PR6OQ3/2021|2021-10-31|2021-11-15	99.5212267309495	exact
hCoV-19/USA/NJ-PHEL-V21022515/2021|2021-10-11|2021-11-04	98.7134267190702	exact
hCoV-19/USA/MN-CDC-IBX546338170864/2021|2021-10-04|2021-11-09	98.2929201462253	exact
hCoV-19/Italy/TAA-LAMV-PAB_SABES_1900691234/2021|2021-10-12|2021-11-08	96.1018885677801	exact
hCoV-19/USA/CA-CDC-FG-157365/2021|2021-10-26|2021-11-09	97.5369127516778	exact
hCoV-19/USA/VA-CDC-ASC210360833/2021|2021-10-13|2021-11-02	98.8264091473024	exact
hCoV-19/USA/AK-CDC-LC0341786/2021|2021-10-16|2021-11-02	99.7638167217761	exact
hCoV-19/USA/GA-CDC-ASC210494362/2021|2021-10-26|2021-11-19	99.8122254635684	exact
hCoV-19/Wales/PHWC-PR6ORP/2021|2021-10-31|2021-11-15	98.6905120734117	exact
hCoV-19/Wales/PHWC-PRIE9O/2021|2021-10-20|2021-11-10	90.6454097866497	exact
hCoV-19/Turkey/HSGM-E16078/2021|2021-10-11|2021-10-21	99.7077693057002	exact
hCoV-19/USA/TX-HMH-MCoV-65835/2021|2021-10-04|2021-10-20	99.6343018184258	exact
hCoV-19/Spain/CT-RB29405/2021|2021-10-13|2021-10-28	98.3057657536999	exact
hCoV-19/England/NORW-3097E0B/2021|2021-10-23|2021-11-01	96.5260045692783	exact
hCoV-19/Kazakhstan/KZY-NRL-1304/2021|2021-10-12|2021-12-14	99.5272580969624	exact
hCoV-19/Germany/BW-RKI-I-309478/2021|2021-10-29|2021-11-11	95.4263487912014	exact
hCoV-19/Belgium/UZA-UA-6815174510/2021|2021-10-21|2021-11-10	97.9770531400966	exact
hCoV-19/India/KA-NIMH-SEQ-3460/2021|2021-10-02|2021-11-09	98.4930863203114	exact
hCoV-19/Germany/NW-RKI-I-276317/2021|2021-10-02|2021-10-14	93.1707810602995	exact
hCoV-19/USA/CO-CDC-MMB11105648/2021|2021-10-17|2021-11-17	99.15063618357	exact
hCoV-19/Germany/SL-RKI-I-312460/2021|2021-10-26|2021-11-11	98.2187698798004	exact
hCoV-19/Germany/BW-RKI-I-300951/2021|2021-10-08|2021-11-04	98.7979642402732	exact
hCoV-19/USA/CA-CDC-FG-143074/2021|2021-10-02|2021-10-12	98.8729370723199	exact
hCoV-19/Germany/SN-RKI-I-290533/2021|2021-10-14|2021-10-28	98.8713090799153	exact
hCoV-19/USA/CA-CDC-ASC210494196/2021|2021-10-22|2021-11-17	90.9164068001207	exact
hCoV-19/Russia/MOW-CSP-LQ-15289_S47/2021|2021-10-18|2023-07-24	99.0327654874661	exact
hCoV-19/Germany/BY-RKI-I-291046/2021|2021-10-09|2021-10-28	96.183001274569	exact
hCoV-19/CzechRepublic/CSQ1820/2021|2021-10-13|2021-10-26	98.7783595113438	exact
hCoV-19/England/ALDP-27DAFD8/2021|2021-10-20|2021-10-26	99.035747883349	exact
hCoV-19/USA/AZ-ASU19522/2021|2021-10-18|2021-10-28	94.8866117923736	exact
hCoV-19/USA/KS-CDC-ASC210310926/2021|2021-10-04|2021-11-08	99.520504308755	exact
hCoV-19/Germany/BY-RKI-I-281177/2021|2021-10-05|2021-10-14	98.6939923648784	exact
hCoV-19/USA/CO-CDPHE-2102060303/2021|2021-10-22|2021-12-09	99.1466200779465	exact
hCoV-19/Italy/CAM_IZSM_RD20799930438_IZSM_COLLI_TIGEM/2021|2021-10-16|2021-11-25	99.8555932431071	exact
hCoV-19/England/PHEC-3M081M99/2021|2021-10-21|2021-10-25	99.6447006770798	exact
hCoV-19/Scotland/QEUH-2724BBD/2021|2021-10-12|2021-10-18	99.1501226107696	exact
hCoV-19/Wales/PHWC-PRKRKS/2021|2021-10-05|2021-10-18	98.5096121642441	exact
hCoV-19/England/NORW-307ADB0/2021|2021-10-15|2021-10-25	99.5636705376921	exact
hCoV-19/Ireland/D-NVRL-M21IRL00300965/2021|2021-10-28|2021-11-12	98.5089195557051	exact
hCoV-19/France/PAC-IHU-36403-Nova1M/2021|2021-10|2021-10-28	99.9292667317862	exact
hCoV-19/USA/CO-CDC-MMB11039754/2021|2021-10-13|2021-11-12	99.3419948299594	exact
hCoV-19/USA/KS-CDC-ASC210308927/2021|2021-10-03|2021-11-23	99.6881915107624	exact
hCoV-19/England/PLYM-288168F/2021|2021-10-27|2021-11-04	98.5284235989786	exact
hCoV-19/Brazil/RJ-LNN06987/2021|2021-10-28|2021-12-02	95.9198738382042	exact
hCoV-19/USA/CA-CDPH-500022845/2021|2021-10-01|2021-12-06	98.7879599558041	exact
hCoV-19/Wales/ALDP-289E5A0/2021|2021-10-27|2021-11-09	99.1412695740024	exact
hCoV-19/Germany/BY-RKI-I-303754/2021|2021-10-19|2021-11-04	99.6584058941728	exact
hCoV-19/England/QEUH-200DF00/2021|2021-10-01|2021-10-08	99.6170512949713	exact
hCoV-19/USA/GA-CDC-MMB11110299/2021|2021-10-18|2021-11-17	99.0029207372344	exact
hCoV-19/Scotland/QEUH-20C97F9/2021|2021-10-10|2021-10-18	97.9945580973496	exact
hCoV-19/USA/CA-CDPH-3000258387/2021|2021-10-21|2021-11-10	96.667671388861	exact
hCoV-19/Switzerland/VD-CHUV-GEN7864/2021|2021-10-26|2021-11-08	99.4934925533342	exact
hCoV-19/USA/IL-CDC-ASC210493025/2021|2021-10-23|2021-11-17	97.7332930959327	exact
hCoV-19/USA/CO-CDC-MMB11177940/2021|2021-10-20|2021-11-20	99.3822808607782	exact
hCoV-19/Peru/MDD-INS-8734/2021|2021-10-13|2021-11-11	94.3286881950958	exact
hCoV-19/USA/TX-CDC-ASC210308158/2021|2021-10-04|2021-11-08	99.7384568956845	exact
hCoV-19/Germany/HE-RKI-I-307584/2021|2021-10-25|2021-11-11	98.7648919701151	exact
hCoV-19/Wales/PHWC-PRM5XU/2021|2021-10-06|2021-10-25	98.7826961770624	exact
hCoV-19/Wales/PHWC-PRXXKB/2021|2021-10-11|2021-10-25	98.1144713486721	exact
hCoV-19/Scotland/CVR13490/2021|2021-10-22|2021-11-15	99.861701409971	exact
hCoV-19/USA/NV-CDC-ASC210360438/2021|2021-10-12|2021-11-10	99.6546289776347	exact
hCoV-19/England/MILK-2761E7F/2021|2021-10-13|2021-10-20	99.3046457724478	exact
hCoV-19/Denmark/DCGC-193357/2021|2021-10-23|2021-11-01	96.384571486119	exact
hCoV-19/USA/CA-CDC-ASC210496114/2021|2021-10-24|2021-11-17	98.2899104717835	exact
hCoV-19/USA/TX-CDC-ASC210341619/2021|2021-10-08|2021-11-08	99.464177394352	exact
hCoV-19/England/MILK-204D0B6/2021|2021-10-05|2021-10-11	99.055969898542	exact
hCoV-19/Switzerland/BL-ETHZ-34490172/2021|2021-10-20|2021-11-03	99.1851926365557	exact
hCoV-19/Wales/PHWC-PR6M8C/2021|2021-10-31|2021-11-15	98.7427920075097	exact
hCoV-19/Poland/2815WSN2021_wsseol/2021|2021-10-25|2021-11-18	98.3966013430177	exact
hCoV-19/England/MILK-280A967/2021|2021-10-21|2021-11-01	98.8408816019352	exact
hCoV-19/Switzerland/AG-ETHZ-34387234/2021|2021-10-09|2021-11-02	92.5996842352783	exact
hCoV-19/USA/CA-CDC-ASC210466957/2021|2021-10-16|2021-11-19	96.8816014485464	exact
hCoV-19/England/PLYM-28835AE/2021|2021-10-28|2021-11-02	98.5619990570486	exact
hCoV-19/USA/MI-CDC-ASC210496625/2021|2021-10-26|2021-11-17	99.7149850786306	exact
hCoV-19/USA/CO-CDPHE-2101947764/2021|2021-10-07|2021-12-07	98.9735676908627	exact
hCoV-19/USA/MN-CDC-IBX041145408600/2021|2021-10-05|2021-10-20	98.9503688799463	exact
hCoV-19/USA/CO-CDC-ASC210360253/2021|2021-10-12|2021-11-02	95.607417094189	exact
hCoV-19/Indonesia/BA-NIHRD-WGS12339/2021|2021-10-03|2021-11-06	99.2788139004428	exact
hCoV-19/Italy/SIC_CQRC_2545008/2021|2021-10-02|2021-10-05	99.6174368267392	exact
hCoV-19/Norway/24881/2021|2021-10-18|2021-11-17	98.4202582592655	exact
hCoV-19/France/IDF-LBZ-A30036122485/2021|2021-10-27|2022-04-01	99.4934925533342	exact
hCoV-19/Poland/2111-010_wsselodz/2021|2021-10-27|2021-11-08	97.5756556825824	exact
hCoV-19/USA/IN-CDC-ASC210311204/2021|2021-10-04|2021-11-23	99.7250444287966	exact
hCoV-19/Switzerland/SZ-ETHZ-672216/2021|2021-10-21|2021-11-05	98.8766682315069	exact
hCoV-19/USA/CA-CDC-FG-151727/2021|2021-10-18|2021-10-26	99.6746276667114	exact
hCoV-19/Brazil/SP-IB_138627/2021|2021-10-16|2021-11-19	99.6083419810531	exact
hCoV-19/USA/CO-CDC-MMB10977537/2021|2021-10-09|2021-11-12	99.0197065834089	exact
hCoV-19/Portugal/PT20022/2021|2021-10-25|2021-11-08	99.3085159947635	exact
hCoV-19/USA/GA-CDC-STM-000739938/2021|2021-10-04|2021-10-25	99.7014424689701	exact
hCoV-19/England/MILK-2750514/2021|2021-10-13|2021-10-20	99.6069736974705	exact
hCoV-19/USA/PA-CDC-ASC210465659/2021|2021-10-16|2021-11-19	99.6244509271368	exact
hCoV-19/India/AP-CCMB-CIB4104/2021|2021-10-19|2021-12-06	98.8967136150235	exact
hCoV-19/England/NEWC-27F2EFB/2021|2021-10-20|2021-10-27	98.8776127427919	exact
hCoV-19/India/MZ-INSACOG-1526100722811/2021|2021-10-07|2022-01-25	98.9835966589514	exact
hCoV-19/USA/CA-SEARCH-112552/2021|2021-10-22|2021-11-12	98.9694171183832	exact
hCoV-19/USA/CO-CDC-FG-160896/2021|2021-10-28|2021-11-09	98.4566865731732	exact
hCoV-19/Germany/NW-RKI-I-299261/2021|2021-10-22|2021-11-04	99.0976485190031	exact
hCoV-19/Italy/LOM_Sacco_Var_T76201/2021|2021-10-19|2021-10-29	99.6114553676101	exact
hCoV-19/USA/MN-CDC-ASC210310448/2021|2021-10-04|2021-11-08	88.6195218455554	exact
hCoV-19/USA/TN-CDC-ASC210359559/2021|2021-10-12|2021-11-10	95.2016899708279	exact
hCoV-19/Italy/LOM_Sacco_Var_T73086/2021|2021-10-14|2021-10-25	99.3235097119893	exact
hCoV-19/England/NORW-3075F3A/2021|2021-10-13|2021-10-25	85.1742627345844	exact
hCoV-19/USA/NY-CDC-LC0338287/2021|2021-10-11|2021-11-02	99.8346717052433	exact
hCoV-19/USA/MN-CDC-ASC210464751/2021|2021-10-16|2021-11-15	99.2053113368876	exact
hCoV-19/USA/CO-CDPHE-2103160759/2021|2021-10-28|2022-05-12	99.8958508315135	exact
hCoV-19/USA/NY-CDC-FG-152429/2021|2021-10-11|2021-10-27	99.7752582852543	exact
hCoV-19/USA/CA-CDC-FG-148198/2021|2021-10-11|2021-10-20	99.6376082142138	exact
hCoV-19/USA/MN-CDC-IBX045718147468/2021|2021-10-06|2021-10-26	99.2455487375516	exact
hCoV-19/Germany/BW-RKI-I-1061946/2021|2021-10-18|2022-12-16	98.5746057420137	exact
hCoV-19/France/GES-HMN-21112150863/2021|2021-10-27|2021-11-25	99.6173597824992	exact
hCoV-19/Argentina/INEI112755/2021|2021-10-14|2021-12-17	98.1077635375428	exact
hCoV-19/Poland/2587WSN2021_wsseol/2021|2021-10-21|2021-11-03	96.1933879854858	exact
hCoV-19/USA/CA-HLX-ATM-3GQEZH3AA/2021|2021-10-18|2021-12-14	99.7853069439785	exact
hCoV-19/USA/CA-CDPH-3000239907/2021|2021-10-01|2021-11-02	98.9986939486286	exact
hCoV-19/Denmark/DCGC-190577/2021|2021-10-21|2021-10-28	99.8387584399879	exact
hCoV-19/England/MILK-274F2B7/2021|2021-10-12|2021-10-20	97.8669085290067	exact
hCoV-19/USA/CO-CDPHE-2102233842/2021|2021-10-31|2021-12-01	99.2810106168526	exact
hCoV-19/Peru/LIM-INS-7801/2021|2021-10-04|2021-10-29	99.5081144386816	exact
hCoV-19/USA/NH-CDC-QDX29520050/2021|2021-10-04|2021-10-22	99.3550337599516	exact
hCoV-19/France/OCC-ChuMtp-99213001790/2021|2021-10-25|2022-03-17	99.0568887397214	exact
hCoV-19/USA/AL-CDC-ASC210343220/2021|2021-10-11|2021-11-10	99.3763202897093	exact
hCoV-19/Scotland/QEUH-27AA42D/2021|2021-10-18|2021-10-25	99.623706491063	exact
hCoV-19/Chile/AR-UFRO-0241/2021|2021-10-13|2021-10-26	91.1653189276247	exact
hCoV-19/Denmark/DCGC-188086/2021|2021-10-13|2021-10-26	96.3519528766023	exact
hCoV-19/USA/CT-CDC-LC0361884/2021|2021-10-27|2021-11-17	99.6428085453803	exact
hCoV-19/Bulgaria/21BG-EU_009684_Pl92/2021|2021-10-20|2021-12-07	99.3397902074466	exact
hCoV-19/USA/CA-CDPH-500024051/2021|2021-10-05|2021-12-01	99.2802865463797	exact
hCoV-19/USA/UT-CDC-IBX892286341364/2021|2021-10-12|2021-11-09	92.4789591925695	exact
hCoV-19/Italy/SIC_CQRC_2526533/2021|2021-10-04|2021-10-07	99.4563393516343	exact
hCoV-19/Wales/PHWC-PRO98W/2021|2021-10-14|2021-11-01	99.2464078775497	exact
hCoV-19/USA/KS-KHEL-6725/2021|2021-10-28|2021-11-03	98.6260875407303	exact
hCoV-19/India/KA-NIMH-SEQ-3626/2021|2021-10-01|2021-12-22	98.1907287435803	exact
hCoV-19/Switzerland/LU-UHB-43095088/2021|2021-10-03|2021-10-18	99.6141198577277	exact
hCoV-19/Belgium/ZNA_21784858/2021|2021-10-12|2021-10-27	99.1791194799973	exact
hCoV-19/Slovakia/UVZ_PL64_F8_31158/2021|2021-10-26|2021-11-26	99.3368167202572	exact
hCoV-19/Italy/FVG-GO-64032079/2021|2021-10-13|2021-12-03	99.0218738485244	exact
hCoV-19/England/MILK-27EB5F0/2021|2021-10-19|2021-10-26	94.924199132744	exact
hCoV-19/Wales/PHWC-PR4XT5/2021|2021-10-20|2021-11-10	99.1191935429854	exact
hCoV-19/USA/CA-CDC-FG-147762/2021|2021-10-12|2021-10-18	99.1574070965793	exact
hCoV-19/USA/CA-CDPH-500024511/2021|2021-10-06|2022-04-10	92.1195834732953	exact
hCoV-19/Switzerland/un-HUG-35880886/2021|2021-10-30|2021-11-12	97.8886240810983	exact
hCoV-19/Germany/HE-RKI-I-306659/2021|2021-10-30|2021-11-11	98.9099080968672	exact
hCoV-19/USA/AZ-ASU17997/2021|2021-10-05|2021-10-19	99.294473374769	exact
hCoV-19/Germany/BY-RKI-I-298016/2021|2021-10-19|2021-11-04	98.596784996651	exact
hCoV-19/Israel/ICH-760595046/2021|2021-10-05|2021-11-23	97.4710716082509	exact
hCoV-19/USA/MN-CDC-IBX343831284648/2021|2021-10-08|2021-10-26	92.0028166180465	exact
hCoV-19/USA/WA-CDC-UW21101592589/2021|2021-10-15|2021-10-26	99.9221078298564	exact
hCoV-19/USA/NC-ECU-110442332/2021|2021-10-26|2021-12-07	98.2015233365769	exact
hCoV-19/England/MILK-20ED09A/2021|2021-10-11|2021-10-17	98.5857771507273	exact
hCoV-19/Bahrain/21750257440/2021|2021-10-22|2021-10-30	99.0403328635662	exact
hCoV-19/Ireland/SO-NVRL-M21IRL00128182/2021|2021-10-07|2021-11-08	99.9663458302484	exact
hCoV-19/Thailand/Rayong-RAMA-CMG-0028/2021|2021-10-01|2021-11-11	96.3826285560743	exact
hCoV-19/Wales/PHWC-PR98YH/2021|2021-10-30|2021-11-15	95.4207423288222	exact
hCoV-19/USA/OK-CDC-ASC210442234/2021|2021-10-27|2021-11-17	98.9437682325722	exact
hCoV-19/France/IDF-IPP33699/2021|2021-10-28|2021-11-25	93.9583333333333	exact
hCoV-19/Wales/PHWC-PRWB4D/2021|2021-10-17|2021-11-01	98.8832997987928	exact
hCoV-19/USA/TX-CDC-FG-146049/2021|2021-10-05|2021-10-18	99.493288590604	exact
hCoV-19/USA/MN-CDC-ASC210356834/2021|2021-10-10|2021-11-10	99.5976259933608	exact
hCoV-19/France/IDF-LBZ-C11022K0081/2021|2021-10-28|2022-04-01	99.0021502486225	exact
hCoV-19/USA/AZ-ASU17974/2021|2021-10-06|2021-10-19	99.2709558205947	exact
hCoV-19/Germany/BW-RKI-I-309522/2021|2021-10-30|2021-11-11	98.5982091954794	exact
hCoV-19/USA/CA-CDC-FG-153412/2021|2021-10-18|2021-10-27	99.7484234536428	exact
hCoV-19/India/MZ-INSACOG-1526100709670/2021|2021-10-03|2022-02-01	99.257616984111	exact
hCoV-19/USA/SD-CDC-2-5117474/2021|2021-10-15|2021-11-18	99.7818718748951	exact
hCoV-19/USA/CA-CDC-ASC210360324/2021|2021-10-10|2021-11-10	99.2021187435046	exact
hCoV-19/Wales/PHWC-PR6SR8/2021|2021-10-31|2021-11-15	98.7625754527163	exact
hCoV-19/Ireland/CW-NVRL-M21IRL00164855/2021|2021-10-12|2021-11-08	99.4312445311974	exact
hCoV-19/England/PHEC-3K0A2KB2/2021|2021-10-05|2021-10-18	86.1124153196056	exact
hCoV-19/England/MILK-205D271/2021|2021-10-05|2021-10-11	97.7191037656623	exact
hCoV-19/England/MILK-20A3212/2021|2021-10-08|2021-10-15	99.1418201553543	exact
hCoV-19/USA/VA-CDC-LC0331196/2021|2021-10-14|2021-11-02	97.4795894169857	exact
hCoV-19/Bahrain/21921706050/2021|2021-10-14|2021-10-19	91.2789722604233	exact
hCoV-19/USA/NV-CDC-LC0346116/2021|2021-10-12|2021-11-09	98.8637909919717	exact
hCoV-19/Germany/BW-RKI-I-278781/2021|2021-10-01|2021-10-14	99.3186264588815	exact
hCoV-19/India/MH-KasturbaMCGM-ICMR-INSACOG-WG1563/2021|2021-10-09|2022-01-14	99.7719268824417	exact
hCoV-19/Slovenia/23-019600-MB/2021|2021-10-10|2021-10-27	98.6649267215419	exact
hCoV-19/India/GA-NCCS-3055200187662/2021|2021-10-04|2022-01-18	91.0531252093522	exact
hCoV-19/Poland/2111-048_wsselodz/2021|2021-10-27|2021-11-08	98.2347007397445	exact
hCoV-19/CzechRepublic/NRL_16821/2021|2021-10-25|2022-01-14	99.3666432090077	exact
hCoV-19/USA/CO-CDPHE-2102050973/2021|2021-10-18|2021-11-24	99.7014524839824	exact
hCoV-19/USA/CA-CDC-FG-144552/2021|2021-10-06|2021-10-12	99.7450690996914	exact
hCoV-19/England/BRBR-2752C68/2021|2021-10-14|2021-10-20	98.9788034532567	exact
hCoV-19/USA/CA-CDC-FG-152133/2021|2021-10-19|2021-10-27	98.247201555064	exact
hCoV-19/Thailand/DMSc-04237/2021|2021-10-18|2021-11-08	98.0616385526007	exact
hCoV-19/Germany/NW-RKI-I-283068/2021|2021-10-06|2021-10-21	99.8992274101444	exact
hCoV-19/USA/NY-WMC2021-488/2021|2021-10-27|2021-12-21	98.6153485097395	exact
hCoV-19/USA/FL-CDC-ASC210363923/2021|2021-10-14|2021-11-10	99.1449552358918	exact
hCoV-19/USA/CO-CDPHE-2101962527/2021|2021-10-11|2021-11-05	98.9082602707515	exact
hCoV-19/India/PY-SEQ_7364_S161_R1_001/2021|2021-10-07|2022-03-15	98.0216911026311	exact
hCoV-19/Mexico/MEX-INMEGEN-33-70/2021|2021-10-18|2021-11-01	98.9400597054976	exact
hCoV-19/USA/WV-CDC-ASC210463094/2021|2021-10-16|2021-11-19	98.3499346010665	exact
hCoV-19/Canada/MB-CPL-248913/2021|2021-10-25|2022-03-17	99.8451230598296	exact
hCoV-19/Poland/PL_P5643/2021|2021-10-20|2021-11-25	99.0416946872898	exact
hCoV-19/Canada/BC-BCCDC-223825/2021|2021-10-04|2021-11-25	99.2020470691223	exact
hCoV-19/USA/RI-CDC-LC0331155/2021|2021-10-10|2021-11-02	99.2045837546343	exact
hCoV-19/Peru/CAL-INS-8580/2021|2021-10-16|2021-11-11	97.8359908883827	exact
hCoV-19/Germany/SL-RKI-I-294178/2021|2021-10-18|2021-10-28	99.6416730852952	exact
hCoV-19/England/MILK-28C3232/2021|2021-10-29|2021-11-06	98.7602472785916	exact
hCoV-19/USA/MO-CDC-LC0337139/2021|2021-10-07|2021-11-02	98.3149096791588	exact
hCoV-19/Brazil/SP-IB_138522/2021|2021-10-19|2021-11-19	99.0353697749196	exact
hCoV-19/Russia/TA-RII-MH37300S/2021|2021-10-18|2021-11-09	92.5384667069811	exact
hCoV-19/Germany/BY-RKI-I-304972/2021|2021-10-11|2021-11-04	97.675197641699	exact
hCoV-19/England/NEWC-28AC949/2021|2021-10-26|2021-11-05	97.2248353715898	exact
hCoV-19/USA/NY-URMC-L4S1H208-1/2021|2021-10-18|2023-07-03	99.3805665305029	exact
hCoV-19/England/NORW-305C909/2021|2021-10-01|2021-10-11	98.8778390001344	exact
hCoV-19/England/NEWC-2744EDC/2021|2021-10-11|2021-10-19	98.3539924082099	exact
hCoV-19/Spain/CL-COV16534/2021|2021-10-19|2022-01-12	99.1198898182673	exact
hCoV-19/Brazil/RJ-LNN06546/2021|2021-10-22|2021-11-24	97.7216294208442	exact
hCoV-19/USA/MN-CDC-IBX023557798357/2021|2021-10-06|2021-10-20	99.1850013415616	exact
hCoV-19/Italy/FVG-TS-37388556/2021|2021-10-21|2021-12-04	94.5696652579325	exact
hCoV-19/Sweden/10170822/2021|2021-10-22|2021-11-11	99.3929433861014	exact
hCoV-19/USA/OH-CDC-ASC210324808/2021|2021-10-02|2021-11-08	99.6479227441907	exact
hCoV-19/USA/MN-CDC-IBX047246214716/2021|2021-10-04|2021-10-20	98.9770936043197	exact
hCoV-19/Slovenia/08-186746-MB/2021|2021-10-15|2022-01-06	99.2996213263631	exact
hCoV-19/Italy/CAM-TIGEM-IZSM-COLLI-21182/2021|2021-10-22|2021-11-22	99.5316159250585	exact
hCoV-19/Denmark/DCGC-193141/2021|2021-10-22|2021-11-01	98.723890120223	exact
hCoV-19/USA/CO-CDC-MMB10915073/2021|2021-10-06|2021-11-12	99.4594957531809	exact
hCoV-19/USA/MN-CDC-IBX209216206149/2021|2021-10-02|2021-11-09	94.5870760155517	exact
hCoV-19/USA/CA-CDPH-3000254241/2021|2021-10-16|2021-11-07	98.7038649608145	exact
hCoV-19/Sweden/01_SE100_21CS513253/2021|2021-10-21|2021-11-08	98.0572117639177	exact
hCoV-19/USA/NJ-CDC-FG-162899/2021|2021-10-28|2021-11-09	99.0371066228276	exact
hCoV-19/Italy/CAM-TIGEM-IZSM-COLLI-23541/2021|2021-10-28|2022-01-16	99.4178655068585	exact
hCoV-19/Denmark/DCGC-199162/2021|2021-10-29|2021-11-12	98.9316811788346	exact
hCoV-19/USA/MI-CDC-STM-000741736/2021|2021-10-10|2021-10-28	95.0864147909968	exact
hCoV-19/Canada/AB-ABPHL-38188/2021|2021-10-07|2021-11-23	95.1853472947039	exact
hCoV-19/Denmark/DCGC-185893/2021|2021-10-17|2021-10-24	98.9019844867533	exact
hCoV-19/Slovakia/UKBA-6451/2021|2021-10-25|2021-11-23	99.9158277499074	exact
hCoV-19/USA/CO-CDC-FG-158074/2021|2021-10-26|2021-11-05	99.78867570106	exact
hCoV-19/Switzerland/ZH-ETHZ-34382816/2021|2021-10-08|2021-10-26	98.8900067069081	exact
hCoV-19/Germany/NI-RKI-I-293917/2021|2021-10-15|2021-10-28	99.6182183523108	exact
hCoV-19/USA/CA-CDC-FG-143653/2021|2021-10-04|2021-10-12	91.4866496712733	exact
hCoV-19/Wales/PHWC-PR4ZQ4/2021|2021-10-24|2021-11-10	99.3490369773841	exact
hCoV-19/Spain/CT-RB29457/2021|2021-10-19|2021-10-27	97.956106550511	exact
hCoV-19/Lithuania/LSMULKKGMMK28C144/2021|2021-10-22|2021-11-05	98.8818749580283	exact
hCoV-19/USA/ND-NDDH-5726/2021|2021-10-04|2021-11-11	98.9317746649199	exact
hCoV-19/USA/CA-CDPH-3000251905/2021|2021-10-14|2021-11-07	98.6913886006895	exact
hCoV-19/CzechRepublic/UKDD-zozbol-9155659700/2021|2021-10-16|2021-11-04	99.3926582108583	exact
hCoV-19/Switzerland/AR-ETHZ-672288/2021|2021-10-23|2021-11-05	97.9073193598071	exact
hCoV-19/USA/WA-CDC-FG-159143/2021|2021-10-24|2021-11-06	99.7215886220314	exact
hCoV-19/USA/CO-CDC-MMB11277240/2021|2021-10-26|2021-11-30	99.4494242454762	exact
hCoV-19/Belize/CML-893/2021|2021-10-22|2023-07-26	98.9855218515906	exact
hCoV-19/USA/CA-CDC-FG-159829/2021|2021-10-28|2021-11-06	99.6715487481985	exact
hCoV-19/USA/IN-GD-102621-71/2021|2021-10-07|2021-11-05	98.9559554182892	exact
hCoV-19/Wales/PHWC-PRPUXZ/2021|2021-10-09|2021-10-25	99.316788907867	exact
hCoV-19/USA/CA-CDC-FG-157565/2021|2021-10-26|2021-11-09	99.5805369127517	exact
hCoV-19/USA/WI-CDC-ASC210316780/2021|2021-10-10|2021-11-10	96.4483534190473	exact
hCoV-19/USA/NJ-CDC-FG-158733/2021|2021-10-20|2021-11-09	99.8020931168657	exact
hCoV-19/England/BRBR-2785956/2021|2021-10-15|2021-10-31	98.9215159252789	exact
hCoV-19/Germany/SH-RKI-I-294529/2021|2021-10-07|2021-10-28	99.5437772559544	exact
hCoV-19/USA/CA-CDC-FG-142432/2021|2021-10-01|2021-10-12	99.5907688179257	exact
hCoV-19/USA/CA-SCPHL-21WGS0813/2021|2021-10-25|2021-11-15	98.7873291007424	exact
hCoV-19/England/MILK-28DB1C1/2021|2021-10-29|2021-11-07	97.2853111140976	exact
hCoV-19/England/ALDP-20386AD/2021|2021-10-03|2021-10-10	99.0056770465921	exact
hCoV-19/Wales/PHWC-PRG3B5/2021|2021-10-02|2021-10-18	99.7753487124464	exact
hCoV-19/Denmark/DCGC-201147/2021|2021-10-31|2021-11-08	99.5916317991632	exact
hCoV-19/USA/MA-CDC-ATM-3B3KGUKJ2/2021|2021-10-28|2021-11-17	99.6645420999665	exact
hCoV-19/USA/CO-CDC-MMB10872057/2021|2021-10-04|2021-11-15	99.5904253533421	exact
hCoV-19/England/PHEC-3R03BR90/2021|2021-10-23|2021-11-08	98.9599060560309	exact
hCoV-19/USA/AZ-ASU18416/2021|2021-10-10|2021-10-24	96.7612968251302	exact
hCoV-19/Switzerland/ZH-UZH-IMV-3ba5358b/2021|2021-10-14|2021-11-08	99.4372047837593	exact
hCoV-19/USA/CA-CDC-FG-152170/2021|2021-10-18|2021-10-26	98.8024956393399	exact
hCoV-19/Germany/BW-RKI-I-291089/2021|2021-10-14|2021-10-28	98.963295980675	exact
hCoV-19/USA/SC-CDC-ASC210324802/2021|2021-10-03|2021-11-08	99.7619287127385	exact
hCoV-19/Denmark/DCGC-182871/2021|2021-10-12|2021-10-18	99.5348058902276	exact
hCoV-19/USA/CA-SJCPHL-2127763064/2021|2021-10-30|2021-11-17	98.8519252072913	exact
hCoV-19/USA/CA-CDC-FG-151031/2021|2021-10-15|2021-10-26	99.6342281879195	exact
hCoV-19/England/PLYM-286C5BA/2021|2021-10-26|2021-11-03	97.1374815213009	exact
hCoV-19/Wales/PHWC-PRZ3KG/2021|2021-10-23|2021-11-10	98.409189859004	exact
hCoV-19/USA/CO-CDC-MMB10911736/2021|2021-10-06|2021-11-15	98.5799174136368	exact
hCoV-19/Maldives/MAV86291/2021|2021-10-17|2021-11-05	97.2371244635193	exact
hCoV-19/USA/MA-CDCBI-CRSP_P6473CAM72ALUBZF/2021|2021-10-27|2021-11-05	99.5882018145904	exact
hCoV-19/USA/MN-Mayo5545/2021|2021-10-24|2022-07-06	99.5614922755178	exact
hCoV-19/USA/ID-CDC-ASC210324930/2021|2021-10-02|2021-11-08	97.2043227278829	exact
hCoV-19/Netherlands/NB-MVD-CWGS2103093/2021|2021-10-27|2021-11-15	99.9089038091704	exact
hCoV-19/USA/AR-UMGC-21128/2021|2021-10-15|2021-11-17	94.5177869595888	exact
hCoV-19/DominicanRepublic/1275708/2021|2021-10-08|2022-01-07	99.5404997484488	exact
hCoV-19/SouthAfrica/NICD-N21189/2021|2021-10-01|2021-11-30	99.2307175490459	exact
hCoV-19/Poland/2704WSN2021_wsseol/2021|2021-10-23|2021-11-08	99.2104555839269	exact
hCoV-19/USA/NY-SUNYQB-61210353519886/2021|2021-10-29|2021-12-05	94.4716046075542	exact
hCoV-19/USA/NC-ECU-110072421/2021|2021-10-01|2021-11-11	99.221763778471	exact
hCoV-19/USA/FL-CDC-ASC210311181/2021|2021-10-05|2021-11-23	94.3030546893337	exact
hCoV-19/Brazil/SP-IB_137442/2021|2021-10-12|2021-11-19	94.6080075112333	exact
hCoV-19/Wales/PHWC-PRZ3WT/2021|2021-10-23|2021-11-10	99.3569777956395	exact
hCoV-19/Germany/HH-RKI-I-283703/2021|2021-10-08|2021-10-21	99.3268586738111	exact
hCoV-19/Chile/RM-HCUCH-UNAB-16905076659/2021|2021-10-20|2021-11-03	98.7858053263568	exact
hCoV-19/Brazil/SP-IB_137802/2021|2021-10-13|2021-11-19	99.6382394319019	exact
hCoV-19/USA/NY-CDC-FG-152411/2021|2021-10-13|2021-10-27	99.5805369127517	exact
hCoV-19/USA/CA-CDPH-500028291/2021|2021-10-25|2021-12-18	98.9520206247698	exact
hCoV-19/USA/OH-CDC-ASC210474825/2021|2021-10-20|2021-11-17	99.7743271918893	exact
hCoV-19/Croatia/18484/2021|2021-10-25|2022-01-14	99.1017562675962	exact
hCoV-19/Italy/CAM-TIGEM-IZSM-COLLI-23576/2021|2021-10-28|2022-01-16	96.2228169956507	exact
hCoV-19/Germany/BW-RKI-I-295366/2021|2021-10-03|2021-10-28	97.608024691358	exact
hCoV-19/Germany/SH-RKI-I-307154/2021|2021-10-20|2021-11-11	99.6108035564503	exact
hCoV-19/USA/OR-CDC-LC0357460/2021|2021-10-29|2021-11-17	99.8621107150064	exact
hCoV-19/USA/AZ-CDC-LC0346822/2021|2021-10-20|2021-11-09	97.0672316954226	exact
hCoV-19/Spain/NC-CHN-01005248/2021|2021-10-15|2021-11-10	96.7825443786982	exact
hCoV-19/Lithuania/LTU000_RPL_610_195/2021|2021-10-26|2021-11-22	98.5757849938005	exact
hCoV-19/USA/WI-CDC-LC0351772/2021|2021-10-15|2021-11-09	99.5593676421123	exact
hCoV-19/England/NORW-306BE21/2021|2021-10-13|2021-10-25	98.9622514777002	exact
hCoV-19/Spain/MD-HGUGM-5855439/2021|2021-10-05|2021-10-26	99.1712521809153	exact
hCoV-19/Slovenia/413854/2021|2021-10-11|2021-11-12	98.1568982272712	exact
hCoV-19/Wales/PHWC-PRP6UD/2021|2021-10-09|2021-10-25	99.3111096175818	exact
hCoV-19/Denmark/DCGC-192413/2021|2021-10-24|2021-11-01	92.8780094691246	exact
hCoV-19/Spain/VC-FISABIO-100071/2021|2021-10-19|2022-03-17	99.2306141647628	exact
hCoV-19/USA/CA-HLX-ATM-PFVJ6VVK7/2021|2021-10-15|2021-12-24	99.7751526948117	exact
hCoV-19/Belgium/rega-18376/2021|2021-10-13|2021-10-29	99.1634188953098	exact
hCoV-19/USA/OH-CDC-ASC210490471/2021|2021-10-22|2021-11-17	99.171613509072	exact
hCoV-19/Poland/WSSEGorzow-21S1039/2021|2021-10-19|2021-11-02	91.1303588813912	exact
hCoV-19/USA/OR-OHSU-213560624/2021|2021-10-15|2022-01-20	96.0045700460365	exact
hCoV-19/Sweden/6740824005/2021|2021-10-25|2021-11-11	97.0955191843306	exact
hCoV-19/USA/MI-CDC-ASC210316509/2021|2021-10-09|2021-11-08	99.7485162458505	exact
hCoV-19/USA/MD-IGS-52128710011A/2021|2021-10-15|2021-11-19	98.0947597522183	exact
hCoV-19/England/ALDP-20114A0/2021|2021-10-01|2021-10-09	98.6831939265679	exact
hCoV-19/Canada/AB-ABPHL-37148/2021|2021-10-04|2021-11-23	98.0876064778964	exact
hCoV-19/USA/CO-CDC-MMB11173133/2021|2021-10-20|2021-11-20	97.6399100278645	exact
hCoV-19/USA/OH-CDC-MMB11141191/2021|2021-10-16|2021-11-17	98.7681670190984	exact
hCoV-19/U.S.VirginIslands/VI-Yale-12036/2021|2021-10-05|2021-11-02	99.5297121166314	exact
hCoV-19/Belgium/rega-17491/2021|2021-10-06|2021-10-20	99.1735259533009	exact
hCoV-19/USA/CA-CDC-FG-161140/2021|2021-10-30|2021-11-09	99.0469798657718	exact
hCoV-19/Germany/BW-RKI-I-313484/2021|2021-10-18|2021-11-11	99.5844504021448	exact
hCoV-19/Thailand/Bangkok-RAMA-CMG-0097/2021|2021-10-13|2021-12-28	97.6180823028583	exact
hCoV-19/Germany/HH-RKI-I-370277/2021|2021-10-01|2021-12-17	98.6358761228047	exact
hCoV-19/USA/NY-PRL-2021_1022_00A01/2021|2021-10-18|2021-11-02	99.6569006693801	exact
hCoV-19/Ireland/CO-NVRL-M21IRL00294020/2021|2021-10-26|2021-12-08	99.9259608265464	exact
hCoV-19/USA/MN-CDC-IBX470104011310/2021|2021-10-11|2021-11-04	98.8188712166969	exact
hCoV-19/Wales/PHWC-PR9GAC/2021|2021-10-30|2021-11-15	98.9369194137966	exact
hCoV-19/Germany/SL-RKI-I-312472/2021|2021-10-27|2021-11-11	99.5311453449431	exact
hCoV-19/England/MILK-207A636/2021|2021-10-07|2021-10-13	98.9620074574221	exact
hCoV-19/USA/IN-INSPHL-11355/2021|2021-10-11|2021-10-22	97.0573415297793	exact
hCoV-19/USA/MI-CDC-ASC210498579/2021|2021-10-26|2021-11-17	98.1013719767871	exact
hCoV-19/Luxembourg/LNS6523975/2021|2021-10-06|2021-10-20	99.052196417168	exact
hCoV-19/USA/CO-CDC-ASC210466991/2021|2021-10-17|2021-11-19	99.2623143211615	exact
hCoV-19/Denmark/DCGC-195779/2021|2021-10-24|2021-11-03	98.5761300288804	exact
hCoV-19/Italy/CAM-TIGEM-IZSM-COLLI-21121/2021|2021-10-19|2021-11-22	92.5861492137839	exact
hCoV-19/USA/WI-WSLH-221180/2021|2021-10-26|2021-11-25	98.82415999464	exact
hCoV-19/USA/WI-CDC-ASC210309320/2021|2021-10-03|2021-11-23	99.741758057484	exact
hCoV-19/USA/CA-CDC-FG-149196/2021|2021-10-12|2021-10-26	97.9639071514826	exact
hCoV-19/Belgium/AZDelta-2140-02975/2021|2021-10-07|2021-10-18	99.3460983870427	exact
hCoV-19/France/PAC-IHU-36278-Nova1M/2021|2021-10|2021-10-28	99.2151975479134	exact
hCoV-19/England/QEUH-28D5789/2021|2021-10-29|2021-11-07	99.1063029162747	exact
hCoV-19/Portugal/PT18268/2021|2021-10-05|2021-10-18	99.112049323147	exact
hCoV-19/USA/IN-GD-110921-82/2021|2021-10-30|2021-11-17	99.4936196070488	exact
hCoV-19/Spain/CL-COV15488/2021|2021-10-11|2022-01-10	98.8020536223617	exact
hCoV-19/USA/MN-CDC-IBX279227005260/2021|2021-10-30|2021-11-17	98.5779924204313	exact
hCoV-19/USA/TX-CDC-ASC210341043/2021|2021-10-08|2021-11-09	99.3728620296465	exact
hCoV-19/USA/CO-CDC-MMB11105193/2021|2021-10-17|2021-11-17	98.9324201833014	exact
hCoV-19/France/PDL-HMN-21112150581/2021|2021-10-22|2021-11-20	99.2313630718625	exact
hCoV-19/Slovenia/457954/2021|2021-10-30|2021-12-22	98.8932859346703	exact
hCoV-19/India/KA-CRL-KIMS-24/2021|2021-10-21|2021-12-22	99.8821588498704	exact
hCoV-19/USA/CA-CDC-FG-151285/2021|2021-10-15|2021-10-26	99.7985157325632	exact
hCoV-19/USA/KY-CDC-ASC210338185/2021|2021-10-06|2021-11-10	98.1993763202897	exact
hCoV-19/Ireland/D-NVRL-M21IRL00133643/2021|2021-10-07|2021-11-08	99.6937573616019	exact
hCoV-19/Poland/CovSeq825/2021|2021-10-28|2021-11-12	98.7900522858292	exact
hCoV-19/England/ALDP-20CFEB2/2021|2021-10-09|2021-10-17	98.4917195740535	exact
hCoV-19/Germany/BW-RKI-I-297585/2021|2021-10-18|2021-11-04	98.8343578890792	exact
hCoV-19/Germany/NW-RKI-I-272532/2021|2021-10-01|2021-10-07	98.6717203904337	exact
hCoV-19/USA/PA-BOL-M21120854/2021|2021-10-06|2021-10-25	99.4762288477035	exact
hCoV-19/USA/UT-CDC-ASC210476045/2021|2021-10-21|2021-11-17	99.7383779432481	exact
hCoV-19/USA/MN-Mayo-13237/2021|2021-10-13|2022-07-02	98.9974345125574	exact
hCoV-19/USA/NJ-CDC-FG-152524/2021|2021-10-08|2021-10-27	98.4530201342282	exact
hCoV-19/USA/MA-CDC-ASC210465596/2021|2021-10-17|2021-11-19	99.7149850786306	exact
hCoV-19/USA/WI-CDC-FG-142218/2021|2021-10-01|2021-10-15	97.3759365655344	exact
hCoV-19/England/ALDP-20C67A1/2021|2021-10-10|2021-10-16	99.6204104941382	exact
hCoV-19/USA/MN-UMGC-24780/2021|2021-10-26|2021-12-22	99.0392690382613	exact
hCoV-19/USA/NC-ECU-110312886/2021|2021-10-17|2021-11-11	99.8657628028727	exact
hCoV-19/USA/CA-CDC-FG-144082/2021|2021-10-05|2021-10-12	96.4846370589025	exact
hCoV-19/USA/CA-CDPH-500029307/2021|2021-10-27|2022-01-13	99.1267106099642	exact
hCoV-19/France/PAC-IHU-39251-NovaE/2021|2021-10|2021-11-16	99.4644481120954	exact
hCoV-19/Israel/SMC-7021101/2021|2021-10-27|2021-11-11	99.2381016312009	exact
hCoV-19/USA/WV-CDC-ASC210324803/2021|2021-10-03|2021-11-08	99.7317506622406	exact
hCoV-19/USA/CO-CDC-FG-147823/2021|2021-10-09|2021-10-18	99.8389856093388	exact
hCoV-19/USA/ME-CDC-QDX29691751/2021|2021-10-08|2021-11-04	98.8738509548523	exact
hCoV-19/USA/NC-ECU-110211865/2021|2021-10-10|2021-11-11	99.5240329825032	exact
hCoV-19/England/ALDP-20CF22F/2021|2021-10-09|2021-10-16	99.0157546440929	exact
hCoV-19/USA/CA-CDC-FG-160224/2021|2021-10-30|2021-11-09	98.6414866496713	exact
hCoV-19/Chile/ML-166367/2021|2021-10-11|2021-11-03	99.9190447277879	exact
hCoV-19/USA/WA-S15136/2021|2021-10-29|2021-12-07	99.3627368774107	exact
hCoV-19/Wales/PHWC-PR9XAD/2021|2021-10-22|2021-11-15	99.3804213135068	exact
hCoV-19/Germany/BE-RKI-I-1062545/2021|2021-10-06|2022-12-16	92.1177266576455	exact
hCoV-19/Canada/BC-BCCDC-219821/2021|2021-10-04|2021-11-25	99.9730648799704	exact
hCoV-19/Germany/BY-RKI-I-323982/2021|2021-10-04|2021-11-18	99.3296239190186	exact
hCoV-19/USA/WI-CDC-ASC210465863/2021|2021-10-17|2021-11-15	99.523857425477	exact
hCoV-19/Italy/EMR_AUSLRomagna_C087-21-33/2021|2021-10-14|2021-10-14	98.5671140939597	exact
hCoV-19/England/ALDP-2042D14/2021|2021-10-04|2021-10-10	99.0426282374282	exact
hCoV-19/France/PAC-IHU-40494_Nova1/2021|2021-10|2021-11-16	99.8147462022971	exact
hCoV-19/Denmark/DCGC-195303/2021|2021-10-25|2021-11-03	99.1806031298274	exact
hCoV-19/Wales/PHWC-PRHF19/2021|2021-10-28|2021-11-15	99.0494678358659	exact
hCoV-19/Poland/PZH-UMB-2776/2021|2021-10-26|2021-11-09	94.3660086985614	exact
hCoV-19/USA/TN-CDC-ASC210463276/2021|2021-10-15|2021-11-19	99.4361848508239	exact
hCoV-19/USA/VA-CDC-QDX30519479/2021|2021-10-30|2021-11-17	94.2154590345662	exact
hCoV-19/Scotland/CVR12909/2021|2021-10-06|2021-10-25	99.1702084598259	exact
hCoV-19/Bahrain/21342703195/2021|2021-10-22|2021-10-26	98.0469798657718	exact
hCoV-19/Peru/LIM-INS-8049/2021|2021-10-11|2021-11-05	98.3485193621868	exact
hCoV-19/Ireland/SO-NVRL-M21IRL00128213/2021|2021-10-07|2021-11-05	99.9831734814067	exact
hCoV-19/Wales/PHWC-PRZTJO/2021|2021-10-20|2021-11-10	99.0186227224009	exact
hCoV-19/USA/TN-CDC-ASC210466197/2021|2021-10-18|2021-11-15	99.7015726117426	exact
hCoV-19/Wales/PHWC-PRWHEP/2021|2021-10-18|2021-11-10	98.5832468097934	exact
hCoV-19/England/MILK-273F690/2021|2021-10-12|2021-10-24	98.058382881521	exact
hCoV-19/USA/NV-NSPHL-444340/2021|2021-10-05|2021-10-20	98.5118747690551	exact
hCoV-19/Slovenia/17-085952-CE/2021|2021-10-04|2021-12-02	99.6179752689253	exact
hCoV-19/USA/MA-CDC-ASC210462601/2021|2021-10-15|2021-11-19	99.6143915769708	exact
hCoV-19/Poland/PL_P4631/2021|2021-10-01|2021-10-26	98.2088145180297	exact
hCoV-19/England/NEWC-2035EB7/2021|2021-10-04|2021-10-10	98.8914642749169	exact
hCoV-19/USA/NC-CDC-ASC210384816/2021|2021-10-31|2021-11-20	98.6657279828355	exact
hCoV-19/USA/TN-CDC-STM-000744540/2021|2021-10-15|2021-11-05	99.5813517315292	exact
hCoV-19/USA/NC-CDC-ASC210315382/2021|2021-10-07|2021-11-10	99.2019582201657	exact
hCoV-19/Israel/CVL-22105/2021|2021-10-16|2021-10-25	98.1930734482182	exact
hCoV-19/USA/CO-CDPHE-2101986594/2021|2021-10-15|2021-11-12	98.1322225208277	exact
hCoV-19/Bulgaria/21BG-EU_009222_Pl87/2021|2021-10-18|2021-12-07	99.6045708923964	exact
hCoV-19/USA/MA-CDCBI-CRSP_3MR4MVRBPMWGG2MV/2021|2021-10-15|2021-10-29	98.9018715055743	exact
hCoV-19/Switzerland/BS-ETHZ-34382640/2021|2021-10-08|2021-10-26	99.704787144822	exact
hCoV-19/USA/NC-CDC-ASC210493550/2021|2021-10-24|2021-11-17	98.2917743396986	exact
hCoV-19/Scotland/QEUH-20C9CBE/2021|2021-10-10|2021-10-18	98.9854196062622	exact
hCoV-19/Chile/AR-UFRO-0287/2021|2021-10-21|2021-11-03	99.6913994364685	exact
hCoV-19/Brazil/SP-IB_138553/2021|2021-10-17|2021-11-19	93.1606772401794	exact
hCoV-19/CzechRepublic/NRL_13751/2021|2021-10-01|2021-11-08	99.5375490097517	exact
hCoV-19/France/CVL-LBZCentre-A31023232085/2021|2021-10-25|2022-04-04	99.5733100389733	exact
hCoV-19/USA/NE-CDC-ASC210314992/2021|2021-10-06|2021-11-08	99.5942728766388	exact
hCoV-19/France/PAC-LBZ-BM2201105056/2022|2021-10-26|2022-04-01	98.4545088025803	exact
hCoV-19/Denmark/DCGC-181710/2021|2021-10-08|2021-10-14	98.9720850549229	exact
hCoV-19/USA/WY-UNM-WY464/2021|2021-10-19|2022-02-18	99.8219325359495	exact
hCoV-19/USA/WI-CDC-FG-143746/2021|2021-10-04|2021-10-12	98.3993288590604	exact
hCoV-19/USA/SD-CDC-ASC210201534/2021|2021-10-05|2021-11-08	98.5943370907139	exact
hCoV-19/USA/NY-URMC-L4S1G471-1/2021|2021-10-06|2023-07-03	99.6717907498577	exact
hCoV-19/Denmark/DCGC-196062/2021|2021-10-25|2021-11-03	92.2539703857906	exact
hCoV-19/Czech_Republic/BC_08_11_2021_4/2021|2021-10-26|2021-12-28	98.0782152936433	exact
hCoV-19/Switzerland/LU-DIA-011429862901/2021|2021-10-22|2021-11-07	96.6768487126985	exact
hCoV-19/USA/AZ-CDC-ASC210448458/2021|2021-10-30|2021-11-20	99.2110917147845	exact
hCoV-19/USA/MI-CDC-ASC210356863/2021|2021-10-11|2021-11-10	98.6214992453463	exact
hCoV-19/Brazil/SP-IB_135918/2021|2021-10-07|2021-11-03	99.0131910180244	exact
hCoV-19/USA/MN-CDC-ASC210312994/2021|2021-10-04|2021-11-23	98.9202964155182	exact
hCoV-19/Wales/PHWC-PRZ3UU/2021|2021-10-24|2021-11-10	91.8416557821762	exact
hCoV-19/USA/MN-MDH-17329/2021|2021-10-29|2021-11-17	98.9954307216772	exact
hCoV-19/Germany/BY-RKI-I-313257/2021|2021-10-23|2021-11-11	98.9393125671321	exact
hCoV-19/Denmark/DCGC-197452/2021|2021-10-28|2021-11-04	98.9957006583367	exact
hCoV-19/Bahrain/21342634870_S22_L001/2021|2021-10-01|2021-10-12	98.7796701086228	exact
hCoV-19/Denmark/DCGC-186147/2021|2021-10-17|2021-10-24	99.6741576808089	exact
hCoV-19/USA/PA-CDC-ASC210443561/2021|2021-10-27|2021-11-17	99.7485162458505	exact
hCoV-19/Poland/WSSEGorzow-21S1332/2021|2021-10-29|2021-11-12	97.3981938429516	exact
hCoV-19/USA/CO-CDPHE-2102071327/2021|2021-10-20|2021-12-01	99.4134602493632	exact
hCoV-19/Germany/BW-RKI-I-309302/2021|2021-10-29|2021-11-11	98.8699996646883	exact
hCoV-19/Wales/PHWC-PRO7RH/2021|2021-10-14|2021-11-01	99.6918542336549	exact
hCoV-19/USA/MA-CDCBI-CRSP_7GLVU5D6VHLAAEWR/2021|2021-10-26|2021-11-05	99.668541582965	exact
hCoV-19/USA/WA-CDC-FG-150088/2021|2021-10-12|2021-10-26	99.1644295302013	exact
hCoV-19/Sweden/RVFOI21-01475/2021|2021-10-01|2021-10-19	97.4446165241398	exact
hCoV-19/USA/MI-CDC-ASC210364800/2021|2021-10-15|2021-11-19	98.4575663078832	exact
hCoV-19/Norway/OUS-16745/2021|2021-10-28|2021-12-08	97.934133744718	exact
hCoV-19/Italy/ABR-IZSGC-312021/2021|2021-10-11|2021-11-08	97.5408190578159	exact
hCoV-19/Belgium/UZA-UA-48240098/2021|2021-10-06|2021-10-19	97.9143613989203	exact
hCoV-19/BosniaandHerzegovina/VFS-UNSA-LMGFI220/2021|2021-10-08|2021-11-08	99.098555678429	exact
hCoV-19/Australia/VIC26259/2021|2021-10-17|2021-11-22	99.1730536506656	exact
hCoV-19/India/GJ-INSACOG-GBRC2819/2021|2021-10-31|2021-12-03	99.560225594199	exact
hCoV-19/Scotland/QEUH-28A7C09/2021|2021-10-26|2021-11-08	97.2080365542266	exact
hCoV-19/France/IDF-CERBAHC-10219425/2021|2021-10-19|2021-11-04	99.8155105326714	exact
hCoV-19/USA/CO-CDC-MMB10912155/2021|2021-10-06|2021-11-12	98.0696276899318	exact
hCoV-19/Brazil/SP-IB_RP129961/2021|2021-10-18|2022-08-02	99.1627315047389	exact
hCoV-19/USA/MA-CDC-ASC210310165/2021|2021-10-03|2021-11-23	99.5942728766388	exact
hCoV-19/USA/MA-CDCBI-CRSP_NJJF5KPEM76QVVNM/2021|2021-10-22|2021-11-05	98.7311259165021	exact
hCoV-19/Slovenia/428589/2021|2021-10-19|2021-12-13	99.1587908036732	exact
hCoV-19/Poland/PZH-UMB-2984/2021|2021-10-30|2021-11-18	98.5346269655403	exact
hCoV-19/USA/AZ-ASU17697/2021|2021-10-05|2021-10-15	96.7848143793045	exact
hCoV-19/NorthernIreland/NIRE-016044/2021|2021-10-22|2022-02-21	99.0325506399274	exact
hCoV-19/Switzerland/BE-ETHZ-34499194/2021|2021-10-20|2021-11-02	98.7928779800825	exact
hCoV-19/USA/TN-CDC-ASC210445870/2021|2021-10-28|2021-11-17	99.7215792828151	exact
hCoV-19/USA/TN-CDC-ASC210360531/2021|2021-10-13|2021-11-02	99.7686349461825	exact
hCoV-19/USA/IL-CDC-ASC210449503/2021|2021-10-30|2021-11-20	98.7447137007451	exact
hCoV-19/Germany/NW-RKI-I-301579/2021|2021-10-23|2021-11-04	98.4906419802777	exact
hCoV-19/USA/CO-CDC-FG-147763/2021|2021-10-07|2021-10-18	99.7786052128409	exact
hCoV-19/USA/MD-CDC-ASC210345028/2021|2021-10-09|2021-11-09	98.3837977399993	exact
hCoV-19/USA/CA-HLX-ATM-H7Q7FEKWR/2021|2021-10-27|2021-12-24	95.2315436241611	exact
hCoV-19/England/ALDP-279FBAE/2021|2021-10-15|2021-10-24	98.6426555570488	exact
hCoV-19/USA/VA-VCUVAS3-FGZY892943/2021|2021-10-27|2021-12-09	98.3028676840516	exact
hCoV-19/USA/WA-CDC-UW21102215736/2021|2021-10-22|2021-11-03	99.1397995123273	exact
hCoV-19/CzechRepublic/NRL_14056/2021|2021-10-06|2021-11-16	98.9844483174688	exact
hCoV-19/Germany/BY-RKI-I-323370/2021|2021-10-25|2021-11-18	98.5793265203552	exact
hCoV-19/Brazil/SP-IB_138657/2021|2021-10-19|2021-11-19	99.310229365478	exact
hCoV-19/England/NEWC-20C408A/2021|2021-10-10|2021-10-16	98.9955994490913	exact
hCoV-19/Turkey/HSGM-E17831/2021|2021-10-21|2021-11-05	95.7420393920075	exact
hCoV-19/SouthKorea/KDCA15435/2021|2021-10-04|2021-11-08	99.0085412828672	exact
hCoV-19/Thailand/COVPSU-00078/2021|2021-10-28|2021-11-24	98.1859638534017	exact
hCoV-19/USA/CA-SEARCH-112024/2021|2021-10-08|2021-11-06	91.6970650245976	exact
hCoV-19/USA/CO-CDC-MMB10916336/2021|2021-10-06|2021-11-15	99.5333378097093	exact
hCoV-19/USA/MI-CDC-ASC210445283/2021|2021-10-28|2021-11-19	99.034302384066	exact
hCoV-19/Egypt/NRC-1218/2021|2021-10-28|2021-12-30	96.9693925390128	exact
hCoV-19/Italy/EMR-IZSLER-343234-003-01/2021|2021-10|2021-10-20	96.3257930665239	exact
hCoV-19/USA/NY-CDC-FG-158858/2021|2021-10-20|2021-11-09	99.7486005430228	exact
hCoV-19/USA/CA-CDC-FG-154786/2021|2021-10-21|2021-11-03	99.416753259813	exact
hCoV-19/USA/WA-CDC-UW21102031309/2021|2021-10-20|2021-11-02	99.7764833378488	exact
hCoV-19/India/TN-6696_S300_R1_001/2021|2021-10-06|2022-04-26	95.6192645187219	exact
hCoV-19/Angola/CERI-KRISP-K034648/2021|2021-10-21|2022-01-25	99.7885764145245	exact
hCoV-19/Wales/PHWC-PREKAZ/2021|2021-10-02|2021-10-18	99.5133901604135	exact
hCoV-19/Italy/LAZ-INMI-2507/2021|2021-10-07|2021-11-03	98.7125758540919	exact
hCoV-19/Brazil/SP-IB_138638/2021|2021-10-20|2021-11-19	98.7085117773019	exact
hCoV-19/Denmark/DCGC-180540/2021|2021-10-05|2021-10-12	99.4692465316269	exact
hCoV-19/England/MILK-2849A1E/2021|2021-10-21|2021-10-31	97.9606235721005	exact
hCoV-19/Germany/BW-RKI-I-323878/2021|2021-10-25|2021-11-18	97.4876731627143	exact
hCoV-19/Ireland/SO-NVRL-M21IRL00116871/2021|2021-10-05|2021-11-04	99.4682283252558	exact
hCoV-19/USA/AZ-CDC-ASC210315015/2021|2021-10-04|2021-11-08	90.6198665727983	exact
hCoV-19/Mauritius/363821/2021|2021-10-15|2022-07-10	99.6681749622926	exact
hCoV-19/USA/SC-5468/2021|2021-10-13|2021-11-04	99.8153370937416	exact
hCoV-19/England/PHEC-3L034LB3/2021|2021-10-04|2021-10-18	98.8771200643561	exact
hCoV-19/USA/CO-CDC-FG-143786/2021|2021-10-04|2021-10-12	95.6812080536913	exact
hCoV-19/USA/MD-IGS-142127900334A/2021|2021-10-06|2021-11-12	98.7318052534716	exact
hCoV-19/England/MILK-27B99B3/2021|2021-10-16|2021-10-24	99.0659857546029	exact
hCoV-19/USA/OH-CDC-ASC210475350/2021|2021-10-20|2021-11-19	98.8129966804144	exact
hCoV-19/USA/KS-CDC-QDX29519902/2021|2021-10-05|2021-10-22	99.3852665524539	exact
hCoV-19/Russia/MOW-CSP-LQ-14765_S104/2021|2021-10-13|2023-07-24	99.5448155833724	exact
hCoV-19/Laos/LOMWRU-1402/2021|2021-10-26|2023-07-19	99.9528635399482	exact
hCoV-19/Germany/HB-RKI-I-293885/2021|2021-10-19|2021-10-28	97.6691225720027	exact
hCoV-19/USA/WA-CDC-QDX29519982/2021|2021-10-02|2021-10-22	99.0157546440929	exact
hCoV-19/USA/WA-S15047/2021|2021-10-11|2021-12-07	99.0679898082339	exact
hCoV-19/Wales/PHWC-PR5TAJ/2021|2021-10-23|2021-11-10	98.1516825715721	exact
hCoV-19/Wales/PHWC-PRQJSO/2021|2021-10-12|2021-10-25	98.9271105746664	exact
hCoV-19/USA/NY-CDC-ASC210313181/2021|2021-10-05|2021-11-08	99.6915132615766	exact
hCoV-19/USA/NC-CDC-ASC210313077/2021|2021-10-05|2021-11-23	99.5607417094189	exact
hCoV-19/Wales/PHWC-PRAZFO/2021|2021-10-24|2021-11-10	97.0595130446432	exact
hCoV-19/USA/CO-CDC-MMB11257595/2021|2021-10-25|2021-11-23	99.6844260919193	exact
hCoV-19/USA/MN-CDC-IBX043615500892/2021|2021-10-28|2021-11-17	99.7149850786306	exact
hCoV-19/Germany/BW-RKI-I-301729/2021|2021-10-23|2021-11-04	94.2314786866553	exact
hCoV-19/Latvia/316839/2021|2021-10-07|2022-02-09	99.7211864691457	exact
hCoV-19/USA/WV-CDC-ASC210343273/2021|2021-10-10|2021-11-10	98.8222266961949	exact
hCoV-19/Canada/ON-KHS-21-04329-v1/2021|2021-10-29|2022-07-06	99.0023178474252	exact
hCoV-19/Poland/PZH-UMB-2817/2021|2021-10-27|2021-11-09	98.8924209469634	exact
hCoV-19/Poland/2530WSN2021_wsseol/2021|2021-10-18|2021-11-04	98.6224969762129	exact
hCoV-19/USA/CO-CDC-MMB11072801/2021|2021-10-14|2021-11-17	99.3855142540546	exact
hCoV-19/France/CVL-LBZ-A30037831285/2021|2021-10-22|2022-04-01	98.8791946308725	exact
hCoV-19/USA/CA-CDC-ASC210316190/2021|2021-10-09|2021-11-08	99.7552224792945	exact
hCoV-19/Spain/AN-CBA-14244/2021|2021-10-20|2022-11-09	98.2360240115363	exact
hCoV-19/England/MILK-28D50F7/2021|2021-10-30|2021-11-07	99.1768579492004	exact
hCoV-19/Wales/PHWC-PFN4TY/2021|2021-10-26|2021-11-15	98.6972102213738	exact
hCoV-19/France/PAC-IHU-40566_Nova1/2021|2021-10|2021-11-16	99.1343595270976	exact
hCoV-19/Germany/NW-RKI-I-278161/2021|2021-10-02|2021-10-14	98.7504198857911	exact
hCoV-19/USA/MD-CDC-LC0343720/2021|2021-10-21|2021-11-09	99.8075169688988	exact
hCoV-19/Scotland/QEUH-209486D/2021|2021-10-07|2021-10-16	99.1635594074373	exact
hCoV-19/Germany/NW-RKI-I-311350/2021|2021-10-25|2021-11-11	94.8124581379772	exact
hCoV-19/Ireland/LD-NVRL-M21IRL00223438/2021|2021-10-19|2021-12-06	99.9764420811739	exact
hCoV-19/USA/CA-HLX-ATM-PB5KCNAJA/2021|2021-10-12|2021-12-14	98.9334227737716	exact
hCoV-19/USA/MN-CDC-ASC210475224/2021|2021-10-20|2021-11-19	97.0111703733521	exact
hCoV-19/England/ALDP-20062FF/2021|2021-10-02|2021-10-08	99.4457321374584	exact
hCoV-19/USA/NC-WFSM-1085-382/2021|2021-10-23|2022-04-22	99.6536650975118	exact
hCoV-19/USA/VT-CDCBI-CRSP_QGBHCHB654M3XGNQ/2021|2021-10-14|2021-10-29	99.0282803913685	exact
hCoV-19/USA/ID-CDC-ASC210383529/2021|2021-10-01|2021-11-08	98.6889313617007	exact
hCoV-19/Wales/PHWC-PRI4JM/2021|2021-10-16|2021-11-10	99.406398819505	exact
hCoV-19/USA/UT-UPHL-211218662552/2021|2021-10-26|2021-12-20	99.1044175359742	exact
hCoV-19/USA/MN-CDC-IBX993821290016/2021|2021-10-25|2021-11-09	98.9638869329041	exact
hCoV-19/England/MILK-27E9AF3/2021|2021-10-20|2021-10-26	98.5007899425191	exact
hCoV-19/Slovenia/401145/2021|2021-10-03|2021-11-02	98.483882869889	exact
hCoV-19/USA/CA-CDPH-2000054642/2021|2021-10-27|2021-12-01	97.7984475374732	exact
hCoV-19/England/ALDP-2054D5B/2021|2021-10-04|2021-10-11	97.1883502972891	exact
hCoV-19/Chile/RM-164997/2021|2021-10-08|2021-10-28	99.6489806939382	exact
hCoV-19/England/ALDP-20CF08F/2021|2021-10-09|2021-10-16	98.6160099432295	exact
hCoV-19/Slovenia/406385/2021|2021-10-06|2021-11-12	98.2574310512382	exact
hCoV-19/Germany/BY-RKI-I-278445/2021|2021-10-02|2021-10-14	98.7106496985934	exact
hCoV-19/USA/AR-ACRI-V02082/2021|2021-10-23|2022-01-14	99.1914291489792	exact
hCoV-19/Singapore/6483/2021|2021-10-04|2021-10-11	99.6614941180414	exact
hCoV-19/England/NEWC-272583D/2021|2021-10-11|2021-10-18	98.9955994490913	exact
hCoV-19/Wales/PHWC-PRQPQ7/2021|2021-10-12|2021-10-25	99.5842692862172	exact
hCoV-19/USA/FL-CDC-ASC210491557/2021|2021-10-22|2021-11-17	99.0879522516179	exact
hCoV-19/Spain/CL-COV16291/2021|2021-10-31|2022-01-12	99.3956892499832	exact
hCoV-19/Italy/CAM-AMES-91-15/2021|2021-10-28|2021-11-09	98.9768190814855	exact
hCoV-19/Thailand/COVPSU-00057/2021|2021-10-28|2021-11-24	98.7828186299165	exact
hCoV-19/USA/PA-0981/2021|2021-10-22|2022-03-04	99.1112750687504	exact
hCoV-19/USA/VT-CDCBI-CRSP_CCZ4547OFD2NV4WM/2021|2021-10-07|2021-10-17	99.1522584104007	exact
hCoV-19/USA/MA-CDCBI-CRSP_HUSLVCTPSLX3TBTD/2021|2021-10-24|2021-11-05	99.0718402358933	exact
hCoV-19/India/WB-INSACOG-1931300477399/2021|2021-10-01|2021-11-30	93.4724181952563	exact
hCoV-19/England/ALDP-2019C28/2021|2021-10-02|2021-10-09	99.2198365048675	exact
hCoV-19/Germany/SN-RKI-I-283542/2021|2021-10-04|2021-10-21	99.6183844943595	exact
hCoV-19/Spain/AS-262168233/2021|2021-10-31|2022-01-13	98.994873856669	exact
hCoV-19/Sweden/01_SE100_21CS512515/2021|2021-10-13|2021-10-26	99.5750518637489	exact
hCoV-19/Germany/NW-RKI-I-273004/2021|2021-10-01|2021-10-07	98.1525025193148	exact
hCoV-19/Germany/BY-RKI-I-281244/2021|2021-10-05|2021-10-14	98.9182853315472	exact
hCoV-19/France/ARA-HCL021179615201/2021|2021-10-05|2021-10-25	99.6136272006451	exact
hCoV-19/Germany/BW-RKI-I-312878/2021|2021-10-17|2021-11-11	99.6813470633616	exact
hCoV-19/Wales/PHWC-PRXCYA/2021|2021-10-11|2021-10-25	96.5032154340836	exact
hCoV-19/USA/CA-SEARCH-114330/2021|2021-10-24|2022-01-05	99.1631238911392	exact
hCoV-19/Germany/SN-RKI-I-315362/2021|2021-10-27|2021-11-11	98.7822977804763	exact
hCoV-19/USA/WV-CDC-ASC210473673/2021|2021-10-20|2021-11-15	99.7719115821957	exact
hCoV-19/USA/CA-CDC-FG-144419/2021|2021-10-06|2021-10-12	99.4605461551349	exact
hCoV-19/USA/MA-CDCBI-CRSP_JNWAOF2AYVKEEKD2/2021|2021-10-28|2021-11-08	99.671625787428	exact
hCoV-19/Denmark/DCGC-198477/2021|2021-10-27|2021-11-04	98.7167859182371	exact
hCoV-19/Ireland/D-NVRL-M21IRL00312376/2021|2021-10-28|2021-11-12	98.9537074417979	exact
hCoV-19/Germany/HH-RKI-I-311897/2021|2021-10-29|2021-11-11	99.4545576228082	exact
hCoV-19/USA/TX-CDC-ASC210361352/2021|2021-10-13|2021-11-10	96.6737082117829	exact
hCoV-19/Germany/NW-RKI-I-287355/2021|2021-10-11|2021-10-21	99.3424804589218	exact
hCoV-19/USA/CA-CDC-FG-155503/2021|2021-10-23|2021-11-03	99.6813363746142	exact
hCoV-19/CzechRepublic/NRL_13622/2021|2021-10-04|2021-10-26	99.1655775610737	exact
hCoV-19/Switzerland/GE-HUG-35922125/2021|2021-10-29|2021-11-12	98.8334674175382	exact
hCoV-19/Germany/TH-RKI-I-285902/2021|2021-10-06|2021-10-21	99.3157576977259	exact
hCoV-19/USA/WV-CDC-ASC210344028/2021|2021-10-11|2021-11-10	85.7391945813634	exact
hCoV-19/USA/CA-CDC-FG-149517/2021|2021-10-13|2021-10-26	98.676140362637	exact
hCoV-19/USA/MN-CDC-IBX957589979903/2021|2021-10-14|2021-10-27	98.9100177750947	exact
hCoV-19/Scotland/QEUH-28A26E2/2021|2021-10-28|2021-11-05	99.8387313533127	exact
hCoV-19/Germany/BW-RKI-I-286627/2021|2021-10-12|2021-10-21	98.8947315537395	exact
hCoV-19/England/PHWC-PRJGE4/2021|2021-10-02|2021-10-18	98.8947685712372	exact
hCoV-19/Argentina/INEI112332/2021|2021-10-20|2021-12-17	98.9734988258974	exact
hCoV-19/Croatia/12640/2021|2021-10-13|2021-11-19	99.3599410207433	exact
hCoV-19/Belgium/MBLGPF99109805/2021|2021-10-25|2021-11-03	95.9168646875732	exact
hCoV-19/Germany/BW-RKI-I-301549/2021|2021-10-25|2021-11-04	98.9465915190553	exact
hCoV-19/Israel/CVL-22545/2021|2021-10-24|2021-12-04	98.9984591679507	exact
hCoV-19/Slovakia/31508/2021|2021-10-26|2021-11-23	99.3790279269603	exact
hCoV-19/England/NORW-3075B4C/2021|2021-10-12|2021-10-25	98.8631028237977	exact
hCoV-19/Wales/PHWC-PRH8JO/2021|2021-10-28|2021-11-15	98.459628162964	exact
hCoV-19/Australia/VIC25174/2021|2021-10-11|2021-10-29	99.9025144547533	exact
hCoV-19/USA/WA-S14925/2021|2021-10-13|2021-12-07	98.5618022729558	exact
hCoV-19/USA/OH-CDC-ASC210362682/2021|2021-10-13|2021-11-10	99.8289910471783	exact
hCoV-19/USA/CA-CDPH-500028261/2021|2021-10-25|2021-12-18	99.1567676091685	exact
hCoV-19/Belgium/UGent-12266/2021|2021-10-15|2021-12-19	96.5265880614062	exact
hCoV-19/Germany/HE-RKI-I-284541/2021|2021-10-08|2021-10-21	97.9301553222181	exact
hCoV-19/England/NEWC-28D227C/2021|2021-10-30|2021-11-06	98.5553017067598	exact
hCoV-19/France/PDL-CHUN-212922652/2021|2021-10-19|2022-04-29	98.2733716282038	exact
hCoV-19/USA/NC-ECU-110176895/2021|2021-10-07|2021-11-11	98.922529538131	exact
hCoV-19/England/MILK-28293A0/2021|2021-10-23|2021-11-04	99.4832652234118	exact
hCoV-19/Denmark/DCGC-195500/2021|2021-10-27|2021-11-03	99.2609761832779	exact
hCoV-19/USA/NY-URMC-L4S1G411-1/2021|2021-10-02|2023-06-09	96.9858334170602	exact
hCoV-19/USA/MN-CDC-IBX390957849780/2021|2021-10-23|2021-11-05	99.3457912570873	exact
hCoV-19/USA/NY-CDC-FG-159089/2021|2021-10-22|2021-11-09	99.5035556151885	exact
hCoV-19/USA/OH-CDC-LC0349602/2021|2021-10-15|2021-11-09	99.4524485814996	exact
hCoV-19/USA/WI-CDC-QDX30656503/2021|2021-10-31|2021-11-23	98.360545588927	exact
hCoV-19/Australia/NSW-ICPMR-12323/2021|2021-10-25|2021-11-05	99.2102934168425	exact
hCoV-19/Slovenia/401024/2021|2021-10-03|2021-10-19	98.945848860241	exact
hCoV-19/USA/CA-CDC-FG-156663/2021|2021-10-25|2021-11-03	98.9802763987656	exact
hCoV-19/Israel/CVL-22122/2021|2021-10-14|2021-10-25	99.3340026773762	exact
hCoV-19/Denmark/DCGC-204587/2021|2021-10-31|2021-11-09	98.624682104136	exact
hCoV-19/France/NAQ-CHUP-9900307662/2021|2021-10-29|2022-03-31	98.3764059989288	exact
hCoV-19/USA/CO-CDPHE-2102045984/2021|2021-10-22|2021-12-09	98.9317746649199	exact
hCoV-19/Russia/ORE-RII-MH36299S/2021|2021-10-12|2021-11-05	98.2508561068959	exact
hCoV-19/Canada/BC-BCCDC-235838/2021|2021-10-17|2021-11-25	99.9259284199185	exact
hCoV-19/Lithuania/LSMULKKGMMK25C184/2021|2021-10-01|2021-10-11	93.9980541483544	exact
hCoV-19/USA/WI-MHDL-2021110357/2021|2021-10-19|2021-11-20	99.0438543144807	exact
hCoV-19/Belgium/MBLGPF48992531/2021|2021-10-29|2021-11-13	97.6150599584645	exact
hCoV-19/USA/TX-CDC-ASC210463582/2021|2021-10-16|2021-11-19	99.7518693625725	exact
hCoV-19/Germany/NI-RKI-I-301856/2021|2021-10-20|2021-11-04	99.9393551430208	exact
hCoV-19/USA/CA-CDC-ASC210339713/2021|2021-10-07|2021-11-08	97.4985749253932	exact
hCoV-19/Norway/23027/2021|2021-10-06|2021-10-22	98.2596425211665	exact
hCoV-19/France/BFC-HMN-21102270439/2021|2021-10-19|2021-11-05	99.2241292446176	exact
hCoV-19/Wales/PHWC-PR6EY7/2021|2021-10-29|2021-11-15	98.9750803858521	exact
hCoV-19/Wales/PHWC-PRSDPA/2021|2021-10-19|2021-11-10	99.6885361197629	exact
hCoV-19/Wales/PHWC-PRAN1K/2021|2021-10-24|2021-11-10	99.6145983444485	exact
hCoV-19/USA/CO-CDC-MMB11350820/2021|2021-10-29|2021-11-30	99.0297780911136	exact
hCoV-19/Peru/ICA-INS-8482/2021|2021-10-09|2021-11-11	99.7052222557197	exact
hCoV-19/Poland/PZH-GUM-1922/2021|2021-10-10|2021-10-28	92.5221373017744	exact
hCoV-19/CzechRepublic/NRL_14243/2021|2021-10-05|2021-11-16	99.0442537439004	exact
hCoV-19/USA/MT-CDC-ASC210314486/2021|2021-10-06|2021-11-08	97.3409784394595	exact
hCoV-19/USA/CA-CDC-FG-148220/2021|2021-10-11|2021-10-20	99.3824052629812	exact
hCoV-19/USA/CT-CDC-QDX30085142/2021|2021-10-16|2021-10-29	99.546508112466	exact
hCoV-19/USA/CT-Yale-11550/2021|2021-10-02|2022-10-29	98.8007658974101	exact
hCoV-19/Norway/25545/2021|2021-10-21|2021-11-29	99.2104555839269	exact
hCoV-19/England/NEWC-20D2F40/2021|2021-10-10|2021-10-16	98.1658772548624	exact
hCoV-19/USA/CA-CDC-FG-155372/2021|2021-10-22|2021-11-03	99.6916993398345	exact
hCoV-19/USA/CA-CDPH-3000263191/2021|2021-10-27|2021-11-14	91.7944939379731	exact
hCoV-19/Scotland/QEUH-276C09C/2021|2021-10-15|2021-10-22	98.9754442540898	exact
hCoV-19/England/QEUH-207E131/2021|2021-10-06|2021-10-14	91.373576539353	exact
hCoV-19/USA/CA-CDC-FG-148370/2021|2021-10-12|2021-10-20	97.1140939597315	exact
hCoV-19/Canada/ON-PHL-21-35556/2021|2021-10|2021-11-01	99.5296015052752	exact
hCoV-19/USA/MN-CDC-IBX767344651762/2021|2021-10-06|2021-10-26	99.2957037931381	exact
hCoV-19/England/ALDP-28AE877/2021|2021-10-28|2021-11-05	96.5058459884424	exact
hCoV-19/Wales/PHWC-PFF3UZ/2021|2021-10-27|2021-12-02	98.8514599517814	exact
hCoV-19/Tunisia/S-1206/2021|2021-10-29|2022-03-24	98.8655053200416	exact
hCoV-19/Wales/PHWC-PRXEQY/2021|2021-10-11|2021-10-25	99.0296477856495	exact
hCoV-19/USA/CA-CDC-FG-154186/2021|2021-10-19|2021-11-03	97.1650954473781	exact
hCoV-19/USA/MI-CDC-STM-000742639/2021|2021-10-13|2021-11-05	99.5951687911941	exact
hCoV-19/Wales/PHWC-PRACJU/2021|2021-10-24|2021-11-10	99.6448554293564	exact
hCoV-19/USA/CA-CDC-FG-153119/2021|2021-10-16|2021-10-27	99.7651952234	exact
hCoV-19/Germany/NW-RKI-I-280228/2021|2021-10-02|2021-10-14	97.3663956095439	exact
hCoV-19/Wales/PHWC-PR43KY/2021|2021-10-25|2021-11-10	99.3016150152772	exact
hCoV-19/USA/FL-CDC-STM-000738081/2021|2021-10-01|2021-10-16	99.7115062059711	exact
hCoV-19/USA/CA-CDC-FG-155566/2021|2021-10-22|2021-11-03	99.8222192405743	exact
hCoV-19/Germany/SN-RKI-I-291557/2021|2021-10-11|2021-10-28	95.9144750050191	exact
hCoV-19/Reunion/HCL021196872301/2021|2021-10-26|2021-11-15	99.2179108485499	exact
hCoV-19/USA/MI-CDC-STM-000742910/2021|2021-10-12|2021-11-05	99.2153180644512	exact
hCoV-19/USA/OH-CDC-STM-5CBYVFHSE/2021|2021-10-29|2021-11-17	99.2806958849113	exact
hCoV-19/USA/WY-WYPHL-21098850/2021|2021-10-15|2021-12-01	98.9955319649276	exact
hCoV-19/England/MILK-28D7FE9/2021|2021-10-30|2021-11-06	98.6863324821933	exact
hCoV-19/Australia/NSW-ICPMR-43936/2021|2021-10-18|2023-04-03	99.6972274196292	exact
hCoV-19/Denmark/DCGC-200102/2021|2021-10-28|2021-11-12	99.5549755738473	exact
hCoV-19/USA/SC-5482/2021|2021-10-11|2021-11-04	97.983086113162	exact
hCoV-19/USA/CA-SEARCH-114321/2021|2021-10-10|2022-01-05	99.228291504496	exact
hCoV-19/Germany/NW-RKI-I-282961/2021|2021-10-08|2021-10-21	97.9570613887957	exact
hCoV-19/England/ALDP-20D5666/2021|2021-10-10|2021-10-18	98.9788034532567	exact
hCoV-19/USA/CA-CDC-ASC210449134/2021|2021-10-30|2021-11-20	91.9525198672166	exact
hCoV-19/Netherlands/GR-UMCG-MMB_3258/2021|2021-10-29|2021-11-08	99.120393954831	exact
hCoV-19/CzechRepublic/NRL_13617/2021|2021-10-04|2021-10-26	99.4403672799169	exact
hCoV-19/USA/TX-DSHS-13114/2021|2021-10-02|2022-01-10	91.7482236224695	exact
hCoV-19/Germany/BW-RKI-I-357668/2021|2021-10-29|2021-12-09	99.4031720908761	exact
hCoV-19/England/PHEC-3L06DL6A/2021|2021-10-05|2021-11-08	98.2789277686449	exact
hCoV-19/USA/CA-CDPH-3000239850/2021|2021-10-01|2021-11-02	98.6905559276624	exact
hCoV-19/Germany/NW-RKI-I-287368/2021|2021-10-11|2021-10-21	94.7766207591535	exact
hCoV-19/USA/MN-CDC-IBX439562472542/2021|2021-10-29|2021-11-09	99.5807479456649	exact
hCoV-19/England/ALDP-272A7E0/2021|2021-10-12|2021-10-18	98.4883603748866	exact
hCoV-19/Peru/CUS-INS-9213/2021|2021-10-20|2021-11-20	99.6918955123912	exact
hCoV-19/USA/NY-SUNYQB-61210353816318/2021|2021-10-07|2021-11-10	98.2751677852349	exact
hCoV-19/Denmark/DCGC-194230/2021|2021-10-24|2021-11-02	99.4124559341951	exact
hCoV-19/USA/GA-CDC-STM-U28GABUYZ/2021|2021-10-18|2021-11-17	97.3405680600214	exact
hCoV-19/Germany/BY-RKI-I-295201/2021|2021-10-09|2021-10-28	91.2198886130309	exact
hCoV-19/USA/TX-CDC-FG-160998/2021|2021-10-29|2021-11-09	91.5817352822851	exact
hCoV-19/Scotland/QEUH-27A3309/2021|2021-10-17|2021-10-25	98.4713076199436	exact
hCoV-19/Germany/HB-RKI-I-281302/2021|2021-10-06|2021-10-14	99.2805755395683	exact
hCoV-19/Chile/BI-167939/2021|2021-10-14|2021-11-18	99.5965979762665	exact
hCoV-19/Denmark/DCGC-184197/2021|2021-10-14|2021-10-20	99.5780166783884	exact
hCoV-19/England/PLYM-20898D4/2021|2021-10-07|2021-10-14	99.8723504316571	exact
hCoV-19/Denmark/DCGC-189264/2021|2021-10-20|2021-10-27	98.843562497905	exact
hCoV-19/Slovakia/UKBA-6113/2021|2021-10-25|2021-11-15	99.875425069863	exact
hCoV-19/NorthernIreland/NIRE-014561/2021|2021-10-25|2022-02-21	98.4980848061286	exact
hCoV-19/Japan/PG-170881/2021|2021-10-23|2021-12-27	98.8443966675625	exact
hCoV-19/Germany/BE-RKI-I-284960/2021|2021-10-08|2021-10-21	91.7904691639559	exact
hCoV-19/PapuaNewGuinea/PNG6587/2021|2021-10-11|2022-03-24	99.0391399294473	exact
hCoV-19/USA/CA-CDC-FG-142809/2021|2021-10-01|2021-10-12	98.3624161073825	exact
hCoV-19/USA/FL-BPHL-15284/2021|2021-10-29|2021-11-20	99.5671576686911	exact
hCoV-19/England/ALDP-209840B/2021|2021-10-07|2021-10-15	99.4087809466223	exact
hCoV-19/England/NORW-3076D3A/2021|2021-10-13|2021-10-25	98.22604488644	exact
hCoV-19/USA/PA-CDC-ASC210443717/2021|2021-10-27|2021-11-19	94.7255473963049	exact
hCoV-19/USA/AL-CDC-ASC210316061/2021|2021-10-07|2021-11-09	99.7317506622406	exact
hCoV-19/England/NEWC-20ABAF4/2021|2021-10-09|2021-10-16	99.0089363703554	exact
hCoV-19/Germany/BW-RKI-I-321882/2021|2021-10-24|2021-11-18	99.5207935390905	exact
hCoV-19/USA/FL-CDC-ASC210363712/2021|2021-10-14|2021-11-19	98.8364684974684	exact
hCoV-19/USA/MD-CDC-LC0309598/2021|2021-10-01|2021-10-15	96.1813279406808	exact
hCoV-19/Germany/BY-RKI-I-286980/2021|2021-10-12|2021-10-21	97.5028452835241	exact
hCoV-19/Luxembourg/LNS6576865/2021|2021-10-21|2021-11-11	96.4605412079432	exact
hCoV-19/Brazil/AP-FIOCRUZ-59806/2021|2021-10-20|2021-11-26	99.0979468192528	exact
hCoV-19/England/MILK-275F14E/2021|2021-10-13|2021-10-20	99.0426282374282	exact
hCoV-19/USA/AZ-TG1100739/2021|2021-10-01|2021-12-14	99.6511588904169	exact
hCoV-19/USA/CO-CDPHE-26599095/2021|2021-10-04|2021-10-29	98.6352023665457	exact
hCoV-19/USA/NE-CDC-FG-152574/2021|2021-10-12|2021-10-27	96.2162887427881	exact
hCoV-19/England/ALDP-285E515/2021|2021-10-25|2021-11-03	96.5831205483134	exact
hCoV-19/USA/MA-CDCBI-CRSP_Q3JTEPZEHD53WSYC/2021|2021-10-07|2021-10-17	97.9292320064335	exact
hCoV-19/USA/MN-CDC-ASC210449624/2021|2021-10-31|2021-11-23	98.3737383898333	exact
hCoV-19/USA/NC-WFSM-1086-204/2021|2021-10-09|2021-11-22	98.7828186299165	exact
hCoV-19/USA/CA-CDPH-6000004778/2021|2021-10-29|2022-03-21	98.8918170146631	exact
hCoV-19/USA/TN-CDC-ASC210326200/2021|2021-10-03|2021-11-08	98.2690372358269	exact
hCoV-19/Germany/NW-RKI-I-299608/2021|2021-10-22|2021-11-04	98.7688695068769	exact
hCoV-19/Luxembourg/LNS7295683/2021|2021-10-15|2021-11-11	98.5004370923273	exact
hCoV-19/USA/VA-DCLS-10379/2021|2021-10-07|2021-12-06	98.0402684563758	exact
hCoV-19/Turkey/HSGM-E15976/2021|2021-10-06|2021-10-31	97.8628464067637	exact
hCoV-19/USA/VA-DCLS-10263/2021|2021-10-15|2021-12-09	97.0469798657718	exact
hCoV-19/USA/CO-CDC-MMB11162842/2021|2021-10-20|2021-11-20	99.593782522577	exact
hCoV-19/USA/CA-CDC-ASC210389205/2021|2021-10-29|2021-11-19	98.0015424336921	exact
hCoV-19/USA/CA-CDC-FG-142782/2021|2021-10-01|2021-10-12	99.8657718120805	exact
hCoV-19/USA/MA-MASPHL-07688/2021|2021-10-08|2022-04-28	98.3277479892761	exact
hCoV-19/Norway/24286/2021|2021-10-22|2021-11-02	99.1734981857277	exact
hCoV-19/Lithuania/LTU000_KLP_ANT_10_18_9/2021|2021-10-15|2021-11-10	99.6347307395865	exact
hCoV-19/Belgium/UZA-UA-14000564/2021|2021-10-04|2021-10-17	99.8155785802904	exact
hCoV-19/USA/CA-CDC-FG-144407/2021|2021-10-05|2021-10-12	99.8020931168657	exact
hCoV-19/England/PHEC-3K06DK97/2021|2021-10-07|2021-10-18	95.8235570154857	exact
hCoV-19/USA/WV-WVU-WV126035/2021|2021-10-27|2021-12-08	99.6051299358758	exact
hCoV-19/Ireland/CO-NVRL-M21IRL00126212/2021|2021-10-07|2021-11-08	99.5490493016995	exact
hCoV-19/Gibraltar/EXP_15112021-1539963-88/2021|2021-10-31|2021-12-19	96.5058459884424	exact
hCoV-19/Slovakia/32290/2021|2021-10-22|2021-11-18	99.6947742671228	exact
hCoV-19/France/PAC-IHU-39293-NovaE/2021|2021-10|2021-11-16	98.6729091582741	exact
hCoV-19/England/NORW-306BF20/2021|2021-10-12|2021-10-25	96.5878208354303	exact
hCoV-19/USA/MD-IGS-52129410190A/2021|2021-10-21|2021-11-19	98.390550759553	exact
hCoV-19/England/PLYM-2844BF2/2021|2021-10-24|2021-11-01	97.4700981050934	exact
hCoV-19/USA/IA-SHL-1882307/2021|2021-10-06|2021-10-20	98.968725855756	exact
hCoV-19/England/MILK-27D3B62/2021|2021-10-19|2021-10-26	98.2126058325494	exact
hCoV-19/England/MILK-28DE36E/2021|2021-10-31|2021-11-07	98.9248756887515	exact
hCoV-19/England/MILK-205D596/2021|2021-10-05|2021-10-11	99.381907353287	exact
hCoV-19/Israel/CVL-21964/2021|2021-10-10|2021-10-25	95.4712812960236	exact
hCoV-19/Slovenia/23-017940-MB/2021|2021-10-03|2021-10-27	99.5750660822431	exact
hCoV-19/USA/CO-CDC-MMB11202117/2021|2021-10-21|2021-11-17	99.6811010406177	exact
hCoV-19/Denmark/DCGC-194878/2021|2021-10-25|2021-11-02	99.0529921418497	exact
hCoV-19/Denmark/DCGC-193972/2021|2021-10-24|2021-11-12	99.7213175301346	exact
hCoV-19/USA/VA-DCLS-10424/2021|2021-10-02|2021-11-17	97.9598000067112	exact
hCoV-19/England/ALDP-20CD643/2021|2021-10-10|2021-10-16	98.9888810507575	exact
hCoV-19/Germany/BW-RKI-I-312894/2021|2021-10-17|2021-11-11	98.6045419476032	exact
hCoV-19/USA/TX-CDC-ASC210308785/2021|2021-10-04|2021-11-23	98.7727592797505	exact
hCoV-19/England/PHEC-3L0A4L25/2021|2021-10-11|2021-11-08	99.7719421806352	exact
hCoV-19/USA/MN-CDC-IBX706620335586/2021|2021-10-13|2021-10-28	99.0876463287827	exact
hCoV-19/Wales/PHWC-PREQJ1/2021|2021-10-02|2021-10-18	98.9215981781037	exact
hCoV-19/USA/IA-CDC-ASC210344869/2021|2021-10-10|2021-11-10	99.6377905221853	exact
hCoV-19/USA/WI-WSLH-221165/2021|2021-10-19|2021-11-25	96.2228041901692	exact
hCoV-19/USA/DE-DHSS-B1135447/2021|2021-10-11|2021-12-07	98.8014101057579	exact
hCoV-19/USA/MD-IGS-52128708001A/2021|2021-10-14|2021-11-11	97.4878416904243	exact
hCoV-19/Spain/AN-CBA-14967/2021|2021-10-14|2022-12-15	96.8938682409768	exact
hCoV-19/USA/OH-CDC-ASC210361323/2021|2021-10-13|2021-11-10	99.7015726117426	exact
hCoV-19/Singapore/7015/2021|2021-10-18|2021-10-26	92.7569232829923	exact
hCoV-19/USA/NV-CDC-FG-142653/2021|2021-10-01|2021-10-15	98.4216535697495	exact
hCoV-19/Germany/BW-RKI-I-309872/2021|2021-10-29|2021-11-11	99.6934994947794	exact
hCoV-19/USA/AZ-ASU20290/2021|2021-10-25|2021-11-05	99.1164415776389	exact
hCoV-19/USA/NE-CDC-ASC210479230/2021|2021-10-23|2021-11-17	99.8088146508352	exact
hCoV-19/USA/CA-HLX-ATM-JY8HUCZJJ/2021|2021-10-11|2021-12-17	99.188497541922	exact
hCoV-19/USA/NJ-CDC-ASC210316351/2021|2021-10-09|2021-11-08	99.2889246662642	exact
hCoV-19/USA/CA-CDC-ASC210385076/2021|2021-10-31|2021-11-20	98.8599403145223	exact
hCoV-19/Wales/PHWC-PRX8AC/2021|2021-10-11|2021-10-25	99.6449743778678	exact
hCoV-19/Bulgaria/21BG-EU_007996_Pl75/2021|2021-10-01|2021-11-09	98.8273243506603	exact
hCoV-19/Denmark/DCGC-185767/2021|2021-10-15|2021-10-21	99.4070351758794	exact
hCoV-19/USA/MN-MDH-18011/2021|2021-10-31|2021-11-29	97.5238543206558	exact
hCoV-19/USA/CO-CDC-MMB11254939/2021|2021-10-25|2021-11-24	98.1703427669789	exact
hCoV-19/France/un-IHU-041032/2021|2021-10|2023-04-28	99.1141500218936	exact
hCoV-19/Australia/VIC26324/2021|2021-10-12|2021-11-22	99.102430497193	exact
hCoV-19/France/ARA-CHUGA-1109250157/2021|2021-10-25|2022-01-19	99.966331099963	exact
hCoV-19/USA/CO-CDC-ASC210474485/2021|2021-10-20|2021-11-19	98.4839337224123	exact
hCoV-19/USA/OR-CDC-ASC210462962/2021|2021-10-15|2021-11-19	98.6987289130362	exact
hCoV-19/Portugal/PT19873/2021|2021-10-25|2021-11-08	98.8966766155807	exact
hCoV-19/England/NEWC-20C942F/2021|2021-10-10|2021-10-16	92.3813362894286	exact
hCoV-19/USA/KY-CDC-LC0339758/2021|2021-10-07|2021-11-02	92.8016484258884	exact
hCoV-19/England/PLYM-2089A1A/2021|2021-10-07|2021-10-14	99.4692465316269	exact
hCoV-19/Denmark/DCGC-179716/2021|2021-10-04|2021-10-08	99.0162173051741	exact
hCoV-19/Slovakia/UVZ_PL64_G10_31175/2021|2021-10-26|2021-11-26	96.728064300067	exact
hCoV-19/Denmark/DCGC-189461/2021|2021-10-20|2021-10-27	98.9229994967287	exact
hCoV-19/Denmark/DCGC-186975/2021|2021-10-16|2021-10-25	98.8917993149305	exact
hCoV-19/CzechRepublic/UKDD-ZUUL-D483/2021|2021-10-23|2021-11-10	98.966893637004	exact
hCoV-19/Turkey/HSGM-E15381/2021|2021-10-04|2021-11-20	99.8588140379185	exact
hCoV-19/England/PHEC-3R075R70/2021|2021-10-28|2021-11-08	99.4398604682364	exact
hCoV-19/Belgium/ZNA_21809838/2021|2021-10-21|2021-12-04	99.4368085819645	exact
hCoV-19/Canada/ON-PHL-21-34815/2021|2021-10|2021-10-19	98.5217040720333	exact
hCoV-19/USA/VT-CDCBI-CRSP_ZUOH3UCRBRRH6GL2/2021|2021-10-14|2021-10-24	98.713309207881	exact
hCoV-19/USA/CA-CDC-FG-144452/2021|2021-10-05|2021-10-12	99.7316516838857	exact
hCoV-19/USA/TX-CDC-LC0355877/2021|2021-10-21|2021-11-17	86.1529138470862	exact
hCoV-19/Brazil/MS-NVBS8570GENOV700950765232/2021|2021-10-15|2021-12-08	98.4399114272294	exact
hCoV-19/Poland/2110-090_wsselodz/2021|2021-10-05|2021-10-19	99.892404424868	exact
hCoV-19/USA/TX-CDC-ASC210494179/2021|2021-10-23|2021-11-17	99.7619287127385	exact
hCoV-19/USA/CO-CDPHE-2102104371/2021|2021-10-20|2021-12-08	99.0909395860588	exact
hCoV-19/USA/MD-MDH-5383/2021|2021-10-13|2021-10-27	98.7986771951137	exact
hCoV-19/Scotland/QEUH-20029EF/2021|2021-10-02|2021-10-08	99.173637004938	exact
hCoV-19/Croatia/13311/2021|2021-10-25|2021-11-22	98.840521430247	exact
hCoV-19/USA/WI-CDC-QDX30455599/2021|2021-10-20|2021-11-17	98.8746682790823	exact
hCoV-19/USA/MI-MDHHS-SC35912/2021|2021-10-21|2021-11-16	98.8763291181699	exact
hCoV-19/USA/OR-CDC-ASC210472254/2021|2021-10-19|2021-11-19	96.2143312208698	exact
hCoV-19/Wales/PHWC-PRABQW/2021|2021-10-24|2021-11-10	98.861314846445	exact
hCoV-19/England/BRBR-2077AF1/2021|2021-10-05|2021-10-14	99.1112607305167	exact
hCoV-19/CzechRepublic/NRL_14169/2021|2021-10-06|2021-11-08	99.6816460574378	exact
hCoV-19/Portugal/PT19209/2021|2021-10-17|2021-11-02	99.671669793621	exact
hCoV-19/Ireland/KK-NVRL-M21IRL00167174/2021|2021-10-12|2021-10-22	99.9932693925627	exact
hCoV-19/USA/OR-OHSU-213502583/2021|2021-10-27|2021-12-21	97.5250184700114	exact
hCoV-19/Canada/ON-PHL-21-35736/2021|2021-10|2021-11-01	98.7188971082717	exact
hCoV-19/Bulgaria/21BG-EU_008553_Pl81/2021|2021-10-05|2021-11-09	98.7533929828089	exact
hCoV-19/USA/TN-CDC-ASC210362622/2021|2021-10-14|2021-11-10	98.3670321563894	exact
hCoV-19/Wales/PHWC-PREXON/2021|2021-10-03|2021-10-18	99.1263013423493	exact
hCoV-19/Portugal/PT18335/2021|2021-10-04|2021-10-18	99.7250536480687	exact
hCoV-19/USA/CA-CDC-ASC210447972/2021|2021-10-29|2021-11-19	96.4916403679581	exact
hCoV-19/USA/TX-HMH-MCoV-65880/2021|2021-10-04|2021-12-01	98.8516553622994	exact
hCoV-19/Brazil/SP-IB_137103/2021|2021-10-04|2021-11-03	99.5983129142398	exact
hCoV-19/Chile/AI-168232/2021|2021-10-15|2021-11-18	99.8108619292083	exact
hCoV-19/USA/CA-CDC-FG-159533/2021|2021-10-28|2021-11-06	99.8490540721857	exact
hCoV-19/Croatia/12651/2021|2021-10-16|2021-11-19	99.4571227505781	exact
hCoV-19/USA/MN-CDC-IBX900790850935/2021|2021-10-24|2021-11-05	99.3894005330095	exact
hCoV-19/Poland/PZH-UMB-2687/2021|2021-10-04|2021-10-31	99.2916413681441	exact
hCoV-19/France/PAC-IHU-41474_Nova1/2021|2021-10|2021-11-17	99.4745528646974	exact
hCoV-19/England/MILK-27ED3B8/2021|2021-10-20|2021-10-27	91.8324149979841	exact
hCoV-19/Spain/CL-COV15571/2021|2021-10-05|2022-01-12	95.1795491954718	exact
hCoV-19/Wales/PHWC-PRX6S3/2021|2021-10-09|2021-10-25	98.7440972571084	exact
hCoV-19/Norway/OUS-16894/2021|2021-10-23|2021-12-08	98.7154117055174	exact
hCoV-19/CzechRepublic/NRL_14677/2021|2021-10-15|2021-11-23	99.2258972554539	exact
hCoV-19/England/NEWC-20B182E/2021|2021-10-09|2021-10-15	98.7200161257811	exact
hCoV-19/Wales/PHWC-PRSRDM/2021|2021-10-20|2021-11-10	99.4741953849761	exact
hCoV-19/Slovenia/422689/2021|2021-10-15|2021-11-12	98.6608041887628	exact
hCoV-19/USA/CA-CDC-FG-159818/2021|2021-10-30|2021-11-06	99.8088018247686	exact
hCoV-19/USA/CA-CDC-FG-151883/2021|2021-10-18|2021-10-27	99.7651952234	exact
hCoV-19/Wales/PHWC-PRWWEI/2021|2021-10-19|2021-11-10	96.5303593556382	exact
hCoV-19/USA/CO-CDC-MMB10909291/2021|2021-10-06|2021-11-15	95.8807533487763	exact
hCoV-19/USA/ND-NDDH-5777/2021|2021-10-26|2021-11-05	98.8616903394782	exact
hCoV-19/England/MILK-2057F9E/2021|2021-10-05|2021-10-11	98.7436595115724	exact
hCoV-19/Russia/MO-CRIE-L189Z0328u_9231/2021|2021-10-30|2021-12-16	99.9225510994377	exact
hCoV-19/Switzerland/GE-HUG-35797746/2021|2021-10-22|2021-11-05	98.9763039538162	exact
hCoV-19/England/PLYM-208A536/2021|2021-10-07|2021-10-14	99.2878497766133	exact
hCoV-19/USA/NC-ECU-110316388/2021|2021-10-17|2021-11-11	98.9197168450364	exact
hCoV-19/USA/AZ-TG1169384/2021|2021-10-04|2022-01-24	99.7518610421836	exact
hCoV-19/Denmark/DCGC-184867/2021|2021-10-14|2021-10-20	97.2893994357114	exact
hCoV-19/Colombia/DC-SDS-1099527/2021|2021-10-11|2022-01-19	98.2250907624042	exact
hCoV-19/USA/IA-SHL-1875253/2021|2021-10-03|2021-10-12	98.0315092881857	exact
hCoV-19/Italy/CAM-TIGEM-IZSM-COLLI-20847/2021|2021-10-16|2021-11-04	98.3173318168133	exact
hCoV-19/Wales/PHWC-PRKFSH/2021|2021-10-05|2021-10-18	98.8578510182208	exact
hCoV-19/Italy/PAB_SABES_1900704444/2021|2021-10-29|2021-11-10	99.4328859060403	exact
hCoV-19/Switzerland/VD-CHUV-GEN7802/2021|2021-10-20|2021-11-08	98.4369234897528	exact
hCoV-19/USA/NY-CUIMC-NP-7715/2021|2021-10-13|2022-10-11	99.2256152991482	exact
hCoV-19/England/NORW-306C4B6/2021|2021-10-14|2021-10-25	98.3940330600726	exact
hCoV-19/USA/WA-S14966/2021|2021-10-06|2021-12-07	98.9766130926417	exact
hCoV-19/USA/CO-CDPHE-2102098907/2021|2021-10-29|2021-12-01	93.130027937662	exact
hCoV-19/USA/SD-CDC-ASC210443519/2021|2021-10-27|2021-11-17	99.1114240686718	exact
hCoV-19/USA/NY-UB-KSL-00955/2021|2021-10-20|2021-12-17	99.488105992171	exact
hCoV-19/USA/CO-CDPHE-27266848/2021|2021-10-18|2021-12-08	95.0955692162988	exact
hCoV-19/USA/MN-CDC-ASC210478956/2021|2021-10-24|2021-11-17	97.0123730007042	exact
hCoV-19/England/MILK-27498AC/2021|2021-10-12|2021-10-20	99.6472840874736	exact
hCoV-19/USA/WI-CDC-ASC210361219/2021|2021-10-13|2021-11-10	99.4625642403681	exact
hCoV-19/USA/CO-CDPHE-2102079338/2021|2021-10-26|2021-12-10	99.2887576743718	exact
hCoV-19/CzechRepublic/UMTM271941/2021|2021-10-02|2021-11-12	98.974358974359	exact
hCoV-19/USA/WY-WYPHL-21095392/2021|2021-10-08|2021-12-11	98.466432278587	exact
hCoV-19/USA/WI-WSLH-220819/2021|2021-10-07|2021-11-02	99.4840871021776	exact
hCoV-19/USA/OH-CDC-ASC210449773/2021|2021-10-31|2021-11-20	98.555544358225	exact
hCoV-19/Scotland/EDB26768/2021|2021-10-07|2021-10-25	98.8914642749169	exact
hCoV-19/USA/SD-CDC-ASC210312721/2021|2021-10-05|2021-11-08	97.9646581497502	exact
hCoV-19/USA/GA-CDC-MMB10913220/2021|2021-10-06|2021-11-15	99.6978547688589	exact
hCoV-19/Bulgaria/21BG-EU_010506_Pl100/2021|2021-10-30|2021-12-07	99.0918534901645	exact
hCoV-19/Germany/NW-RKI-I-285747/2021|2021-10-09|2021-10-21	99.7384568956845	exact
hCoV-19/USA/MN-CDC-ASC210338711/2021|2021-10-07|2021-11-08	97.9367954911433	exact
hCoV-19/Germany/BW-RKI-I-285589/2021|2021-10-09|2021-10-21	99.7349882589735	exact
hCoV-19/Wales/PHWC-PRA18T/2021|2021-10-23|2021-11-10	96.4597916736444	exact
hCoV-19/USA/CO-CDPHE-2101939391/2021|2021-10-10|2021-12-07	99.2557827690245	exact
hCoV-19/USA/CO-CDC-MMB11102639/2021|2021-10-16|2021-11-17	99.489710276295	exact
hCoV-19/Italy/EMR_AUSLRomagna_C082-21-13/2021|2021-10-05|2021-10-05	94.4731543624161	exact
hCoV-19/Wales/PHWC-PRCQKE/2021|2021-10-11|2021-10-25	99.4577042814582	exact
hCoV-19/England/MILK-205712F/2021|2021-10-04|2021-10-11	91.8035540327186	exact
hCoV-19/England/QEUH-27D386B/2021|2021-10-19|2021-10-26	99.3042484538854	exact
hCoV-19/Greece/38185/2021|2021-10-25|2021-11-24	99.4336650916524	exact
hCoV-19/USA/TX-CDC-FG-156080/2021|2021-10-25|2021-11-03	99.0268456375839	exact
hCoV-19/Wales/PHWC-PRTGNI/2021|2021-10-14|2021-11-01	96.6448362720403	exact
hCoV-19/Switzerland/SZ-ETHZ-671980/2021|2021-10-14|2021-10-26	99.3973483326637	exact
hCoV-19/Germany/HH-hpi-p10061/2021|2021-10-05|2021-11-14	99.5939052221775	exact
hCoV-19/Denmark/DCGC-182869/2021|2021-10-11|2021-10-18	92.4160237188774	exact
hCoV-19/Brazil/RJ-LNN06299/2021|2021-10-05|2021-11-24	99.1714189869171	exact
hCoV-19/Brazil/SP-IB_136590/2021|2021-10-04|2021-11-03	99.6215419653024	exact
hCoV-19/USA/CA-CDC-FG-144361/2021|2021-10-05|2021-10-12	99.5442053756954	exact
hCoV-19/USA/WA-CDC-FG-159105/2021|2021-10-25|2021-11-06	99.255033557047	exact
hCoV-19/England/PHWC-PRQCWT/2021|2021-10-12|2021-10-25	99.4333612740989	exact
hCoV-19/Spain/NC-CHN-01005302/2021|2021-10-18|2021-11-10	98.4932380281218	exact
hCoV-19/Slovakia/UVZ_PL65_D4_31496/2021|2021-10-23|2021-11-26	99.648382559775	exact
hCoV-19/Germany/BY-RKI-I-281366/2021|2021-10-05|2021-10-14	99.4541192230409	exact
hCoV-19/USA/CA-CDC-ASC210470947/2021|2021-10-18|2021-11-15	99.6412165107467	exact
hCoV-19/Germany/BW-RKI-I-292086/2021|2021-10-19|2021-10-28	98.5105669238511	exact
hCoV-19/USA/CA-CDC-STM-X4YWAV56C/2021|2021-10-26|2021-11-17	98.7955032119914	exact
hCoV-19/USA/FL-CDC-ASC210338680/2021|2021-10-07|2021-11-09	99.0105651517692	exact
hCoV-19/USA/CA-CDC-FG-156395/2021|2021-10-25|2021-11-03	99.7718120805369	exact
hCoV-19/Brazil/MG-FIOCRUZ-AR-271/2021|2021-10-27|2021-12-24	95.8628326007449	exact
hCoV-19/Portugal/PT18206/2021|2021-10-02|2021-10-18	98.9643730938097	exact
hCoV-19/USA/TN-CDC-ASC210492584/2021|2021-10-23|2021-11-17	98.9270026489622	exact
hCoV-19/Denmark/DCGC-180803/2021|2021-10-07|2021-10-13	98.26665322987	exact
hCoV-19/USA/NJ-PHEL-V21024515/2021|2021-10-14|2021-11-09	98.5763212678799	exact
hCoV-19/Germany/SN-RKI-I-283817/2021|2021-10-04|2021-10-21	99.3336012323354	exact
hCoV-19/Ireland/MO-NVRL-M21IRL00118670/2021|2021-10-05|2021-11-08	99.8317291512418	exact
hCoV-19/USA/CT-Yale-12451/2021|2021-10-22|2021-11-11	99.0839540970405	exact
hCoV-19/USA/VT-CDCBI-CRSP_HGO5EMYOS32YBXZ4/2021|2021-10-31|2021-11-12	99.1422061385873	exact
hCoV-19/England/PHEC-3N08BN6E/2021|2021-10-28|2021-11-01	98.468549981569	exact
hCoV-19/Germany/BW-RKI-I-274461/2021|2021-10-05|2021-10-14	98.7413764092209	exact
hCoV-19/USA/TX-CDC-ASC210476667/2021|2021-10-21|2021-11-17	99.1617208195017	exact
hCoV-19/England/PHEC-3M07FM09/2021|2021-10-13|2021-10-25	99.5039549537472	exact
hCoV-19/USA/WA-PHL-005633/2021|2021-10-26|2021-11-06	98.0658159838818	exact
hCoV-19/USA/MI-CDC-STM-Q9MB7WA5Q/2021|2021-10-28|2021-11-17	99.4747055674518	exact
hCoV-19/India/AS-INSACOG-1828000589030/2021|2021-10-01|2022-01-25	99.586818502469	exact
hCoV-19/Switzerland/SZ-ETHZ-34587374/2021|2021-10-28|2021-11-08	98.0444116463169	exact
hCoV-19/Turkey/HSGM-E14215/2021|2021-10-01|2021-11-10	99.8621848739496	exact
hCoV-19/USA/GA-CDC-2-5117280/2021|2021-10-18|2021-11-18	99.6004432058557	exact
hCoV-19/Belgium/UZA-UA-CV8223581790/2021|2021-10-27|2021-11-10	99.7215792828151	exact
hCoV-19/USA/OR-CDC-LC0341623/2021|2021-10-18|2021-11-02	99.5363583677087	exact
hCoV-19/USA/IN-CDC-ASC210309988/2021|2021-10-04|2021-11-23	98.9603595143873	exact
hCoV-19/Denmark/DCGC-184429/2021|2021-10-13|2021-10-20	98.7449379162623	exact
hCoV-19/Chile/NB-166533/2021|2021-10-08|2021-10-28	99.7628244223081	exact
hCoV-19/England/MILK-28159B4/2021|2021-10-21|2021-10-31	85.5496573041258	exact
hCoV-19/Italy/VEN-IRCCS-SCDC-92/2021|2021-10-27|2022-01-17	99.3520663376641	exact
hCoV-19/USA/MD-CDC-MMB10821812/2021|2021-10-01|2021-11-12	99.3587806761339	exact
hCoV-19/Slovenia/23-022074-MB/2021|2021-10-20|2021-12-02	99.4981263383298	exact
hCoV-19/Japan/PG-162199/2021|2021-10-14|2021-12-03	94.6487957270987	exact
hCoV-19/USA/IN-CDC-STM-000743605/2021|2021-10-15|2021-11-05	99.083244111349	exact
hCoV-19/USA/CA-CDC-FG-156323/2021|2021-10-25|2021-11-03	99.5002012612371	exact
hCoV-19/Wales/PHWC-PR6PSM/2021|2021-10-31|2021-11-15	98.9268947015426	exact
hCoV-19/USA/PA-CDC-ASC210466372/2021|2021-10-16|2021-11-15	99.6512758609127	exact
hCoV-19/England/QEUH-2090E7E/2021|2021-10-06|2021-10-14	97.3327958614666	exact
hCoV-19/Switzerland/BL-ETHZ-34317285/2021|2021-10-02|2021-10-22	99.530563658921	exact
hCoV-19/USA/CA-CCPHL-718/2021|2021-10-04|2021-11-17	98.9888810507575	exact
hCoV-19/USA/AR-UMGC-19961/2021|2021-10-11|2021-11-17	99.0764063811923	exact
hCoV-19/USA/FL-CDC-ASC210307252/2021|2021-10-01|2021-11-23	99.0137206883827	exact
hCoV-19/Wales/PHWC-PRZ4KF/2021|2021-10-24|2021-11-10	98.8110787367293	exact
hCoV-19/Croatia/12141/2021|2021-10-11|2021-11-17	99.4637710302299	exact
hCoV-19/USA/CA-CDC-FG-148441/2021|2021-10-12|2021-10-20	99.2457763475463	exact
hCoV-19/Germany/NW-RKI-I-278077/2021|2021-10-02|2021-10-14	97.5142761168962	exact
hCoV-19/USA/MI-CDC-STM-2G3ZV9DWS/2021|2021-10-22|2021-11-17	98.9126070663812	exact
hCoV-19/Germany/BY-RKI-I-313010/2021|2021-10-21|2021-11-11	98.9182491041227	exact
hCoV-19/Belgium/ZNA_21779074/2021|2021-10-10|2021-10-19	98.8541178047309	exact
hCoV-19/Germany/BW-RKI-I-314462/2021|2021-10-15|2021-11-11	98.1090323878495	exact
hCoV-19/Ireland/WH-NVRL-M21IRL00108808/2021|2021-10-05|2021-11-03	98.5856681034483	exact
hCoV-19/England/PHEC-3K087K88/2021|2021-10-04|2021-10-18	97.0335858416572	exact
hCoV-19/NorthernIreland/NIRE-0144bf/2021|2021-10-26|2022-02-21	99.0728610299305	exact
hCoV-19/Sweden/01_SE100_21CS512589/2021|2021-10-13|2021-10-26	99.4678892942003	exact
hCoV-19/Slovenia/417937/2021|2021-10-13|2021-11-12	96.8842530282638	exact
hCoV-19/USA/FL-CDC-QDX29456017/2021|2021-10-04|2021-10-20	99.1064530215996	exact
hCoV-19/Croatia/13115/2021|2021-10-18|2021-11-22	93.3447270533829	exact
hCoV-19/France/NAQ-HCL021180822201/2021|2021-10-05|2021-10-18	98.8384584396401	exact
hCoV-19/USA/MA-CDCBI-CRSP_AHYI5JR75JRVKMKA/2021|2021-10-05|2021-10-17	98.6462940624581	exact
hCoV-19/Canada/ON-PHL-21-35740/2021|2021-10|2021-11-01	99.9092863862384	exact
hCoV-19/England/PHEC-3P051P8D/2021|2021-10-18|2021-11-08	98.8961953969	exact
hCoV-19/Wales/PHWC-PRAPQE/2021|2021-10-23|2021-11-10	96.7545299259805	exact
hCoV-19/USA/NC-CDC-ASC210364146/2021|2021-10-14|2021-11-19	99.6781007946887	exact
hCoV-19/Germany/BY-RKI-I-323290/2021|2021-10-22|2021-11-18	97.9169457468185	exact
hCoV-19/Netherlands/NB-EMC-886/2021|2021-10|2021-11-02	97.1574121242995	exact
hCoV-19/Germany/NW-RKI-I-273002/2021|2021-10-01|2021-10-07	99.4994961370507	exact
hCoV-19/Brazil/SP-IB_136539/2021|2021-10-02|2021-11-03	99.4407982855612	exact
hCoV-19/England/NEWC-20CEB16/2021|2021-10-10|2021-10-16	95.8950586180255	exact
hCoV-19/France/IDF-LBZ-C11022k1089/2021|2021-10-27|2022-04-01	99.8120679240217	exact
hCoV-19/USA/NY-CDC-ASC210312831/2021|2021-10-05|2021-11-23	98.9065539679345	exact
hCoV-19/Australia/NSW-ICPMR-12781/2021|2021-10-30|2021-11-12	99.8706515079311	exact
hCoV-19/USA/WA-UW-21100539136/2021|2021-10-05|2021-10-26	99.8543755079924	exact
hCoV-19/Denmark/DCGC-196128/2021|2021-10-26|2021-11-03	96.6604202917949	exact
hCoV-19/Germany/BY-RKI-I-357451/2021|2021-10-01|2021-12-09	99.2710537807787	exact
hCoV-19/Ireland/CO-NVRL-M21IRL00168627/2021|2021-10-13|2021-10-22	97.711516456889	exact
hCoV-19/Luxembourg/LNS2618367/2021|2021-10-23|2021-11-17	99.0294591721252	exact
hCoV-19/USA/MA-MASPHL-07943/2021|2021-10-14|2022-01-06	98.5294117647059	exact
hCoV-19/Brazil/SP-IB_136507/2021|2021-10-05|2021-11-03	99.1699856086214	exact
hCoV-19/USA/CA-CDPH-3000261659/2021|2021-10-26|2021-11-14	97.494053402124	exact
hCoV-19/USA/AZ-ASPHL-5417/2021|2021-10-18|2021-11-03	97.2924854714636	exact
hCoV-19/USA/MA-CDC-ASC210361671/2021|2021-10-13|2021-11-10	92.717030479831	exact
hCoV-19/France/CVL-LBZ-A16010491985/2021|2021-10-28|2022-04-01	99.1634188953098	exact
hCoV-19/Ireland/KK-NVRL-M21IRL00166607/2021|2021-10-12|2021-11-10	99.7341320589621	exact
hCoV-19/USA/FL-CDC-QDX29409808/2021|2021-10-01|2021-10-20	99.2408209882764	exact
hCoV-19/Denmark/DCGC-202466/2021|2021-10-28|2021-11-12	97.553291325915	parent
hCoV-19/USA/TX-CDC-ASC210363574/2021|2021-10-14|2021-11-10	95.5034704758073	exact
hCoV-19/USA/CA-CDC-FG-155648/2021|2021-10-23|2021-11-03	99.1579159257892	exact
hCoV-19/Germany/HE-RKI-I-298274/2021|2021-10-23|2021-11-04	98.7218196457327	exact
hCoV-19/Wales/PHWC-PRACPM/2021|2021-10-24|2021-11-10	98.861314846445	exact
hCoV-19/USA/CO-CDC-MMB11142505/2021|2021-10-19|2021-11-17	99.083492798872	exact
hCoV-19/England/MILK-286D08B/2021|2021-10-25|2021-11-01	99.0088697755678	exact
hCoV-19/USA/CA-CDPH-500023765/2021|2021-10-04|2021-12-01	98.9357058922276	exact
hCoV-19/Switzerland/SO-ETHZ-34383516/2021|2021-10-08|2021-10-26	95.7997852925389	exact
hCoV-19/USA/IL-S21WGS5221/2021|2021-10-04|2021-10-17	98.5365689927164	exact
hCoV-19/Bulgaria/21BG-EU_009821_Pl94/2021|2021-10-21|2021-12-07	99.6480997385884	exact
hCoV-19/Switzerland/GE-HUG-35966899/2021|2021-10-24|2021-11-19	98.7447979594576	exact
hCoV-19/USA/IL-CDC-LC0335143/2021|2021-10-09|2021-11-02	99.8213744059856	exact
hCoV-19/USA/CA-CDPH-500024893/2021|2021-10-11|2022-04-10	99.7984954325631	exact
hCoV-19/Romania/PH-484739/2021|2021-10-23|2021-11-18	97.8209539229576	exact
hCoV-19/Sweden/01_SE100_21CS104424/2021|2021-10-06|2021-11-16	98.9459947801646	exact
hCoV-19/Brazil/SP-IB_138992/2021|2021-10-27|2021-11-20	99.5815619455696	exact
hCoV-19/USA/PA-CDC-IBX483754934187/2021|2021-10-08|2021-11-09	97.9539813510431	exact
hCoV-19/USA/FL-CDC-STM-000741684/2021|2021-10-07|2021-10-28	99.330835117773	exact
hCoV-19/Germany/NW-RKI-I-287829/2021|2021-10-11|2021-10-21	99.5750092025566	exact
hCoV-19/England/BRBR-286BC89/2021|2021-10-23|2021-11-01	97.0635667249026	exact
hCoV-19/Spain/CL-COV15803/2021|2021-10-16|2022-01-12	99.630488091639	exact
hCoV-19/Denmark/DCGC-188679/2021|2021-10-21|2021-10-27	99.1993568054671	exact
hCoV-19/USA/DE-Curative-011585/2021|2021-10-05|2021-10-26	98.7625281243608	exact
hCoV-19/USA/OH-CDC-ASC210313849/2021|2021-10-06|2021-11-08	99.385967855585	exact
hCoV-19/Israel/CVL-22372/2021|2021-10-15|2021-10-25	92.4313462826524	exact
hCoV-19/England/BRBR-28F902A/2021|2021-10-31|2021-11-09	91.1134256148367	exact
hCoV-19/Switzerland/LU-DIA-011427722401/2021|2021-10-04|2021-10-17	99.1554959785523	exact
hCoV-19/Bulgaria/21BG-EU_008572_Pl81/2021|2021-10-07|2021-11-09	99.2325994437184	exact
hCoV-19/USA/CO-CDC-ASC210338153/2021|2021-10-06|2021-11-10	97.2030317258032	exact
hCoV-19/England/PLYM-20BEE7A/2021|2021-10-10|2021-10-16	99.4658873324599	exact
hCoV-19/Brazil/SP-IB_137966/2021|2021-10-13|2021-11-19	91.8002610529134	exact
hCoV-19/USA/MN-CDC-IBX762823455192/2021|2021-10-26|2021-11-17	92.6020322613099	exact
hCoV-19/Brazil/SP-IB_136607/2021|2021-10-04|2021-11-03	99.6650477306984	exact
hCoV-19/USA/FL-CDC-ASC210478014/2021|2021-10-21|2021-11-17	98.9605338161821	exact
hCoV-19/Canada/AB-ABPHL-41354/2021|2021-10-31|2022-01-19	99.0976734790074	exact
hCoV-19/Brazil/SP-IB_138496/2021|2021-10-18|2021-11-19	98.4006424197812	exact
hCoV-19/France/IDF-HMN-21112150272/2021|2021-10-29|2021-11-20	99.6305997716435	exact
hCoV-19/India/MZ-INSACOG-1526100707397/2021|2021-10-02|2022-02-01	97.1077295172831	exact
hCoV-19/Germany/BW-RKI-I-283930/2021|2021-10-11|2021-10-21	99.5759860008076	exact
hCoV-19/England/QEUH-207652E/2021|2021-10-05|2021-10-14	99.1299674157681	exact
hCoV-19/USA/PA-CDC-ASC210363452/2021|2021-10-14|2021-11-10	97.2705629882976	exact
hCoV-19/USA/TX-CDC-ASC210315563/2021|2021-10-08|2021-11-08	99.7686349461825	exact
hCoV-19/Switzerland/ZH-UZH-IMV-3ba530fd/2021|2021-10-12|2021-10-25	98.7258583690987	exact
hCoV-19/USA/CO-CDC-MMB11325130/2021|2021-10-28|2021-11-30	99.7347836304428	exact
hCoV-19/USA/FL-BPHL-17670/2021|2021-10-04|2021-12-20	97.4976392823418	exact
hCoV-19/CzechRepublic/NRL_14218/2021|2021-10-05|2021-11-16	98.5858382761972	exact
hCoV-19/USA/TX-CDC-ASC210339336/2021|2021-10-06|2021-11-08	99.0778929014519	exact
hCoV-19/USA/CO-CDC-FG-142079/2021|2021-10-02|2021-10-12	99.1912751677852	exact
hCoV-19/USA/MT-MTPHL-3908830/2021|2021-10-11|2021-12-21	95.2500923779771	exact
hCoV-19/USA/CA-LACPHL-AF03922/2021|2021-10-08|2021-11-01	98.9754442540898	exact
hCoV-19/Poland/WSSEGorzow-21S1043/2021|2021-10-20|2021-10-28	98.0729848591668	exact
hCoV-19/Ireland/CO-NVRL-M21IRL00299497/2021|2021-10-28|2021-11-15	99.7307666419869	exact
hCoV-19/Slovakia/UVZ_PL66_C9_31655/2021|2021-10-25|2021-11-26	99.3073911734199	exact
hCoV-19/USA/CA-CDC-FG-155012/2021|2021-10-22|2021-11-03	99.4639147624472	exact
hCoV-19/USA/NC-CDC-MMB11287040/2021|2021-10-26|2021-11-23	98.2374861516769	exact
hCoV-19/USA/CA-CDC-FG-159361/2021|2021-10-28|2021-11-06	99.7484234536428	exact
hCoV-19/Brazil/RJ-LNN06303/2021|2021-10-07|2021-11-24	99.6410118768033	exact
hCoV-19/USA/AZ-CDC-ASC210467170/2021|2021-10-18|2021-11-19	99.2788139004428	exact
hCoV-19/Austria/CeMM19379/2021|2021-10-25|2021-12-01	97.6771468793993	exact
hCoV-19/France/NOR76436484/2021|2021-10-10|2021-10-29	99.1667786587824	exact
hCoV-19/England/ALDP-20A0D9C/2021|2021-10-07|2021-10-14	99.6285415189275	exact
hCoV-19/USA/GA-CDC-ASC210467364/2021|2021-10-18|2021-11-19	99.2857861382155	exact
hCoV-19/England/NORW-3067B57/2021|2021-10-08|2021-10-18	99.5064298425276	exact
hCoV-19/USA/CO-CDC-MMB10858239/2021|2021-10-04|2021-11-15	99.4393527377715	exact
hCoV-19/Croatia/11990/2021|2021-10-02|2021-11-16	99.3766964914044	exact
hCoV-19/USA/CO-CDC-MMB11299623/2021|2021-10-27|2021-11-27	99.5635679994628	exact
hCoV-19/USA/CA-CDC-FG-160523/2021|2021-10-28|2021-11-09	99.7453509800637	exact
hCoV-19/Bulgaria/21BG-EU_009204_Pl87/2021|2021-10-11|2022-01-11	98.9685509151583	exact
hCoV-19/Germany/BE-ChVir-LB-211105-5822/2021|2021-10-29|2021-11-07	99.3792800998549	exact
hCoV-19/USA/WI-WSLH-220853/2021|2021-10-08|2021-11-02	98.4883603748866	exact
hCoV-19/Germany/NW-RKI-I-305814/2021|2021-10-26|2021-11-11	99.3726516371444	exact
hCoV-19/Chile/RM-171769/2021|2021-10-22|2021-11-18	99.6476248560005	exact
hCoV-19/USA/MA-CDCBI-CRSP_GXMIY2JV6AQCRKHJ/2021|2021-10-14|2021-10-24	96.0427556627798	exact
hCoV-19/USA/CA-CDC-FG-143059/2021|2021-10-01|2021-10-12	99.4901381993828	exact
hCoV-19/Peru/LIM-INS-8085/2021|2021-10-11|2021-11-05	94.1680903091817	exact
hCoV-19/Brazil/SP-IAL-6056/2021|2021-10-22|2021-11-29	99.674529409791	exact
hCoV-19/France/BFC-AG-2110260114/2021|2021-10-21|2022-03-25	99.7350238143154	exact
hCoV-19/NorthernIreland/NIRE-013d42/2021|2021-10-12|2022-02-21	98.3204004165407	exact
hCoV-19/France/IDF-CERBAHC-10328424/2021|2021-10-28|2021-11-16	92.5218908310129	exact
hCoV-19/USA/IL-S21WGS5405/2021|2021-10-10|2021-10-27	99.4529834217062	exact
hCoV-19/USA/NC-CDC-ASC210449339/2021|2021-10-30|2021-11-20	99.3427891224894	exact
hCoV-19/Brazil/AL-FIOCRUZ-IAM5458/2021|2021-10-24|2021-11-27	99.2244418331375	exact
hCoV-19/USA/TN-CDC-ASC210341311/2021|2021-10-08|2021-11-09	96.7776548301646	exact
hCoV-19/Peru/AMA-UNTRM-0019/2021|2021-10-06|2021-10-28	99.5436241610738	exact
hCoV-19/England/ALDP-205177E/2021|2021-10-05|2021-10-11	97.0808559239477	exact
hCoV-19/USA/KY-CDC-ASC210308354/2021|2021-10-04|2021-11-23	99.8356972806223	exact
hCoV-19/Germany/SN-RKI-I-286949/2021|2021-10-07|2021-10-21	98.21165438714	exact
hCoV-19/England/BRBR-27265DB/2021|2021-10-12|2021-10-18	99.2072289966072	exact
hCoV-19/Wales/PHWC-PRW7YH/2021|2021-10-18|2021-11-10	97.4913755568208	exact
hCoV-19/Israel/CVL-22506/2021|2021-10-23|2021-12-04	99.4876260004688	exact
hCoV-19/Italy/EMR-IZSLER-327159-004-01/2021|2021-10|2021-10-20	99.2771810059231	exact
hCoV-19/Romania/PH-481772/2021|2021-10-14|2021-10-29	99.5446265938069	exact
hCoV-19/USA/IN-CDC-STM-000739579/2021|2021-10-04|2021-10-25	98.9332438778933	exact
hCoV-19/USA/AZ-CDC-ASC210446630/2021|2021-10-28|2021-11-19	99.3562015893773	exact
hCoV-19/USA/NJ-CDC-IBX520858895324/2021|2021-10-07|2021-10-20	99.84236122757	exact
hCoV-19/USA/VT-CDCBI-CRSP_CV6KTX4XVVNHYCEW/2021|2021-10-05|2021-10-17	97.778447929232	exact
hCoV-19/Australia/VIC26294/2021|2021-10-13|2021-11-22	99.811752050558	exact
hCoV-19/France/NOR76411981/2021|2021-10-25|2021-11-12	96.9795726380863	exact
hCoV-19/USA/AZ-ASU19461/2021|2021-10-19|2021-10-28	98.9988577571726	exact
hCoV-19/USA/CA-CDC-FG-156313/2021|2021-10-25|2021-11-03	98.4025237440011	exact
hCoV-19/Germany/NW-HHU-12841/2021|2021-10-28|2021-11-17	93.0665770006725	exact
hCoV-19/USA/NE-NCOV21-39236/2021|2021-10-23|2021-11-03	98.8578722832477	exact
hCoV-19/Germany/BW-RKI-I-1062013/2021|2021-10-14|2022-12-16	99.781218444968	exact
hCoV-19/England/ALDP-20D11B4/2021|2021-10-09|2021-10-16	97.550650136075	exact
hCoV-19/USA/IL-CDC-ASC210491855/2021|2021-10-22|2021-11-17	98.2784657203262	exact
hCoV-19/England/MILK-27B8C42/2021|2021-10-18|2021-10-24	97.5776105362182	exact
hCoV-19/USA/IL-C21WGS3008/2021|2021-10-04|2021-12-03	94.156149301826	exact
hCoV-19/Germany/BW-RKI-I-305925/2021|2021-10-26|2021-11-11	98.8057698758806	exact
hCoV-19/USA/MA-CDCBI-CRSP_QFZ5ROPFOEYT5JWY/2021|2021-10-20|2021-10-30	93.4090604476612	exact
hCoV-19/England/MILK-27B020C/2021|2021-10-18|2021-10-31	99.3045289611611	exact
hCoV-19/England/MILK-28D5BC9/2021|2021-10-30|2021-11-06	99.2002150682169	exact
hCoV-19/Italy/PIE_IRCC_15863447/2021|2021-10-08|2021-10-13	93.1033327750796	parent
hCoV-19/Germany/BE-RKI-I-305768/2021|2021-10-22|2021-11-11	98.8696585496747	exact
hCoV-19/Wales/PHWC-PRCSDQ/2021|2021-10-10|2021-10-25	99.4301612308517	exact
hCoV-19/USA/MA-CDCBI-CRSP_W6CNPMUIMRBVMCCH/2021|2021-10-01|2021-10-10	98.1671357726846	exact
hCoV-19/Germany/BY-RKI-I-304897/2021|2021-10-11|2021-11-04	98.7272240085745	exact
hCoV-19/England/ALDP-205CCB0/2021|2021-10-05|2021-10-11	98.51879219427	exact
hCoV-19/USA/CA-CDC-FG-144821/2021|2021-10-04|2021-10-14	98.4838320139541	exact
hCoV-19/England/PHEC-3R07CR8A/2021|2021-10-28|2021-11-08	98.8425925925926	exact
hCoV-19/Wales/PHWC-PRI6U1/2021|2021-10-16|2021-11-10	99.1828259486252	exact
hCoV-19/Portugal/PT19806/2021|2021-10-23|2021-11-08	99.0275635436926	exact
hCoV-19/Italy/ABR-IZSGC-312887/2021|2021-10-27|2021-12-03	99.4711651102855	exact
hCoV-19/Scotland/QEUH-284BE7A/2021|2021-10-25|2021-11-01	96.4242424242424	exact
hCoV-19/USA/TX-CDC-FG-145735/2021|2021-10-07|2021-10-18	99.604517880484	exact
hCoV-19/Norway/OUS-15671/2021|2021-10-08|2021-11-12	95.5928224048298	exact
hCoV-19/USA/NC-CDC-ASC210324845/2021|2021-10-03|2021-11-08	99.6110123738305	exact
hCoV-19/Brazil/SP-IB_137694/2021|2021-10-11|2021-11-19	99.5248770368388	exact
hCoV-19/Norway/OUS-17050/2021|2021-10-25|2021-12-08	98.2223712896193	exact
hCoV-19/Chile/AR-UFRO-0215/2021|2021-10-12|2021-10-26	98.8356876824481	exact
hCoV-19/England/PHEC-3L035L1A/2021|2021-10-04|2021-10-18	99.074849998324	exact
hCoV-19/Ireland/KY-NVRL-M21IRL00127544/2021|2021-10-07|2021-11-08	99.4413595827023	exact
hCoV-19/Denmark/DCGC-183061/2021|2021-10-12|2021-10-18	99.6506432866405	exact
hCoV-19/Germany/BW-RKI-I-309164/2021|2021-10-30|2021-11-11	98.0107346528011	exact
hCoV-19/France/ARA-CHUGA-1104646217/2021|2021-10-28|2022-01-19	97.8653917376519	exact
hCoV-19/USA/NY-CDC-LC0344220/2021|2021-10-22|2021-11-09	99.9965563552464	exact
hCoV-19/USA/CO-CDC-MMB11327248/2021|2021-10-28|2021-11-27	99.5736395071676	exact
hCoV-19/USA/CO-CDC-MMB11092446/2021|2021-10-15|2021-11-17	96.840903749958	exact
hCoV-19/USA/CO-CDC-MMB11168379/2021|2021-10-20|2021-11-20	99.1674220297445	exact
hCoV-19/USA/WI-CDC-ASC210344635/2021|2021-10-10|2021-11-10	99.6345102773028	exact
hCoV-19/Slovenia/17-097929-CE/2021|2021-10-29|2021-12-06	91.4949230923897	exact
hCoV-19/USA/CA-CDPH-3000261533/2021|2021-10-25|2021-11-14	98.0306785451135	exact
hCoV-19/BosniaandHerzegovina/VFS-UNSA-LMGFI398/2021|2021-10-25|2021-11-19	99.1288847033499	exact
hCoV-19/Ireland/MH-NVRL-M21IRL00119925/2021|2021-10-07|2021-11-08	99.4884910485933	exact
hCoV-19/Germany/SH-RKI-I-290084/2021|2021-10-05|2021-10-21	96.0142253237603	exact
hCoV-19/Portugal/PT19005/2021|2021-10-11|2021-10-25	99.0473315219214	exact
hCoV-19/USA/NM-CDC-LC0365217/2021|2021-10-26|2021-11-19	96.332411093866	exact
hCoV-19/Sweden/10172433/2021|2021-10-25|2021-11-11	96.8708076200698	exact
hCoV-19/England/NEWC-2035F5A/2021|2021-10-04|2021-10-10	98.3706242021098	exact
hCoV-19/USA/OH-PLMI-HCCVY-04524/2021|2021-10|2021-10-17	98.8425149298799	exact
hCoV-19/Wales/PHWC-PRE97A/2021|2021-10-03|2021-10-18	98.8344832205774	exact
hCoV-19/Belgium/ZNA_21807221/2021|2021-10-20|2021-11-17	99.5074716879984	exact
hCoV-19/Germany/ST-RKI-I-294243/2021|2021-10-19|2021-10-28	96.6911888205852	exact
hCoV-19/Brazil/MG-FIOCRUZ-323/2021|2021-10-13|2022-01-12	99.3322371732492	exact
hCoV-19/USA/AZ-CDC-STM-000739039/2021|2021-10-04|2021-10-25	99.4195410012079	exact
hCoV-19/England/MILK-289720A/2021|2021-10-27|2021-11-05	98.9282354522242	exact
hCoV-19/USA/CT-SEMA4-148/2021|2021-10-04|2021-10-20	98.2642269598791	exact
hCoV-19/England/PHEC-3K06DKF1/2021|2021-10-07|2021-10-18	99.3496916063288	exact
hCoV-19/Japan/PG-167550/2021|2021-10-30|2021-12-03	92.1098635110603	exact
hCoV-19/USA/NY-CDC-ASC210362206/2021|2021-10-13|2021-11-10	99.5137002381192	exact
hCoV-19/Denmark/DCGC-181018/2021|2021-10-06|2021-10-18	98.6267794789149	exact
hCoV-19/Peru/AYA-INS-9584/2021|2021-10-31|2021-11-24	98.9054393305439	exact
hCoV-19/USA/CA-CDC-FG-153791/2021|2021-10-19|2021-11-01	99.5677957583677	exact
hCoV-19/Slovakia/32288/2021|2021-10-25|2021-11-18	98.8660762211487	exact
hCoV-19/Switzerland/ZH-UHB-43101223/2021|2021-10-12|2021-10-18	99.5167785234899	exact
hCoV-19/Scotland/QEUH-209DC4A/2021|2021-10-07|2021-10-16	92.2361083114963	exact
hCoV-19/Wales/PHWC-PRZW6N/2021|2021-10-22|2021-11-10	96.9609456328285	exact
hCoV-19/Wales/PHWC-PRMPJP/2021|2021-10-06|2021-10-25	98.9149000301417	exact
hCoV-19/FrenchGuiana/GUF-ERFB-2070386065/2021|2021-10-23|2022-04-11	99.2235609103079	exact
hCoV-19/Italy/LAZ-AMC-202110272405-DS/2021|2021-10-27|2021-11-10	98.6778685232293	exact
hCoV-19/England/PHEC-3J083J2A/2021|2021-10-03|2021-10-11	98.9307501508346	exact
hCoV-19/Peru/LAM-INS-8676/2021|2021-10-15|2021-11-11	98.6042308207257	exact
hCoV-19/Ireland/KY-NVRL-M21IRL00229028/2021|2021-10-19|2021-12-03	99.9932696190604	exact
hCoV-19/England/NEWC-28C8552/2021|2021-10-29|2021-11-06	99.1600591318371	exact
hCoV-19/SouthAfrica/NHLS-UCT-GS-AD37/2021|2021-10-04|2021-11-18	99.5012218391189	exact
hCoV-19/France/PAC-IHU-39280-NovaE/2021|2021-10|2021-11-16	91.6265283438311	exact
hCoV-19/USA/TX-CDC-ASC210313661/2021|2021-10-05|2021-11-08	99.3193173054354	exact
hCoV-19/Canada/BC-BCCDC-236025/2021|2021-10-18|2021-11-25	99.5522036295074	exact
hCoV-19/USA/CO-CDPHE-2102016630/2021|2021-10-20|2021-12-10	99.7043904733112	exact
hCoV-19/USA/ND-NDDH-6023/2021|2021-10-19|2021-11-10	97.9878396990158	exact
hCoV-19/USA/GA-CDC-MMB11281207/2021|2021-10-26|2021-11-30	99.7314264612079	exact
hCoV-19/Denmark/DCGC-192143/2021|2021-10-21|2021-11-12	96.8674537161256	exact
hCoV-19/Croatia/11777/2021|2021-10-02|2021-11-16	99.0917926203961	exact
hCoV-19/USA/CA-SJCPHL-2125952-20/2021|2021-10-05|2021-10-30	98.764473550957	exact
hCoV-19/USA/TX-CDC-STM-000738111/2021|2021-10-02|2021-10-16	99.7819377348363	exact
hCoV-19/NorthernIreland/NIRE-0147b7/2021|2021-10-31|2022-02-21	98.8813866774161	exact
hCoV-19/Denmark/DCGC-183631/2021|2021-10-11|2021-10-18	99.3641231593039	exact
hCoV-19/USA/TN-CDC-ASC210362224/2021|2021-10-14|2021-11-10	99.7106033583471	exact
hCoV-19/Canada/AB-ABPHL-37572/2021|2021-10-03|2021-11-23	97.3502575670853	exact
hCoV-19/Belgium/UZA-UA-2815539227/2021|2021-10-07|2021-10-19	99.251351260617	exact
hCoV-19/USA/MD-IGS-52127906295A/2021|2021-10-06|2021-11-10	98.801071667783	exact
hCoV-19/FrenchGuiana/GUF-ERFB-2070355213/2021|2021-10-21|2022-04-11	98.0572768380506	exact
hCoV-19/Brazil/GO-FIOCRUZ-65242/2021|2021-10-29|2022-01-04	99.1141236871246	exact
hCoV-19/USA/NE-CDC-ASC210314358/2021|2021-10-06|2021-11-08	98.9768877260072	exact
hCoV-19/England/QEUH-2068747/2021|2021-10-06|2021-10-14	97.7358997614969	exact
hCoV-19/USA/PA-DHSS-B1156789/2021|2021-10-26|2022-01-25	97.8528225806452	exact
hCoV-19/USA/NC-CDC-ASC210336321/2021|2021-10-06|2021-11-08	98.2885906040269	exact
hCoV-19/England/PHEC-3L049L3B/2021|2021-10-13|2021-10-25	98.8147203008529	exact
hCoV-19/CzechRepublic/UMTM275622/2021|2021-10-11|2021-11-12	99.4704206468912	exact
hCoV-19/Germany/BW-RKI-I-314486/2021|2021-10-16|2021-11-11	99.0041911148365	exact
hCoV-19/Denmark/DCGC-200074/2021|2021-10-29|2021-11-12	97.7304726785116	exact
hCoV-19/USA/TX-CDC-QDX30610043/2021|2021-10-29|2021-11-23	99.3583929591185	exact
hCoV-19/USA/KY-KSPHL-101850/2021|2021-10-19|2021-11-17	99.5843946909773	exact
hCoV-19/Denmark/DCGC-189607/2021|2021-10-20|2021-10-27	99.6082108294545	exact
hCoV-19/Spain/AB-57435942/2021|2021-10-05|2021-10-18	98.4641695449515	exact
hCoV-19/USA/FL-CDC-ASC210356793/2021|2021-10-11|2021-11-10	94.2602854743913	exact
hCoV-19/USA/CO-CDC-MMB11010287/2021|2021-10-12|2021-11-12	98.9324201833014	exact
hCoV-19/Switzerland/VS-ETHZ-34551398/2021|2021-10-26|2021-11-25	99.0506541429051	exact
hCoV-19/Germany/BW-RKI-I-299029/2021|2021-10-01|2021-11-04	99.4064784387365	exact
hCoV-19/England/PHEC-3P068PD2/2021|2021-10-18|2021-11-08	99.3024347709437	exact
hCoV-19/India/GJ-INSACOG-GBRC2938/2021|2021-10-20|2021-12-01	93.799932863377	exact
hCoV-19/Poland/PZH-UMB-2556/2021|2021-10-02|2021-10-28	98.6048845767815	exact
hCoV-19/USA/CO-CDC-MMB10964910/2021|2021-10-08|2021-11-12	98.9290630140665	exact
hCoV-19/Slovakia/UKBA-5757/2021|2021-10-08|2021-11-08	99.5387515992189	exact
hCoV-19/Slovenia/448190/2021|2021-10-27|2021-12-13	99.5476022921484	exact
hCoV-19/USA/VT-CDCBI-CRSP_ZJGOO45GTGJ4ZUZL/2021|2021-10-20|2021-10-31	98.8707947996247	exact
hCoV-19/Austria/CeMM19266/2021|2021-10-08|2021-11-25	99.936198791135	exact
hCoV-19/USA/MA-CDC-ASC210461909/2021|2021-10-15|2021-11-10	99.2076282567822	exact
hCoV-19/Switzerland/BE-IFIK-3151-2954/2021|2021-10-02|2021-10-08	97.9269562880086	exact
hCoV-19/Australia/NSW-ICPMR-11711/2021|2021-10-01|2021-10-30	99.4826060317244	exact
hCoV-19/Slovenia/5C-048797-KP/2021|2021-10-26|2021-12-06	96.2608666465277	exact
hCoV-19/Wales/PHWC-PRKDA4/2021|2021-10-06|2021-10-18	99.6849126805886	exact
hCoV-19/Slovakia/UVZ_PL64_A6_31136/2021|2021-10-25|2021-11-26	96.0712730682922	exact
hCoV-19/USA/TN-CDC-ASC210355813/2021|2021-10-11|2021-11-10	99.034302384066	exact
hCoV-19/Bulgaria/21BG-EU_009226_Pl87/2021|2021-10-19|2021-12-07	98.9771197846568	exact
hCoV-19/USA/CO-CDPHE-2102055874/2021|2021-10-20|2021-11-24	99.5439302481556	exact
hCoV-19/USA/MA-CDC-ASC210465495/2021|2021-10-17|2021-11-19	98.531334875767	exact
hCoV-19/Wales/AUV2_CP53002816011662/2021|2021-10-07|2021-12-08	99.8215548298037	exact
hCoV-19/Brazil/SP-IB_137433/2021|2021-10-12|2021-11-19	98.8567405370973	exact
hCoV-19/USA/WV-CDC-ASC210464214/2021|2021-10-17|2021-11-19	99.7476701544259	exact
hCoV-19/Brazil/CE-FIOCRUZ-29143/2021|2021-10-19|2021-12-24	98.6271482277121	exact
hCoV-19/Slovenia/444769/2021|2021-10-26|2021-12-13	99.2025572005384	exact
hCoV-19/Switzerland/BL-ETHZ-34549534/2021|2021-10-26|2021-11-08	99.6309963099631	exact
hCoV-19/USA/CA-CDPH-500029334/2021|2021-10-27|2022-01-13	98.8819335185619	exact
hCoV-19/Germany/NW-RKI-I-291706/2021|2021-10-15|2021-10-28	98.8988184891388	exact
hCoV-19/Austria/IMBA_IMP-1189_A06/2021|2021-10-23|2021-11-05	99.8093058733791	exact
hCoV-19/USA/TX-CDC-ASC210384850/2021|2021-10-30|2021-11-20	99.7920858484239	exact
hCoV-19/USA/OH-CDC-ASC210442883/2021|2021-10-27|2021-11-17	99.7686349461825	exact
hCoV-19/Brazil/SP-IB_138508/2021|2021-10-16|2021-11-19	99.0454180064309	exact
hCoV-19/FrenchGuiana/GUF-ERFB-2070061200/2021|2021-10-06|2022-04-11	99.6919780366948	exact
hCoV-19/India/MZ-INSACOG-1526100725802/2021|2021-10-07|2022-01-25	98.8458699590687	exact
hCoV-19/Norway/24262/2021|2021-10-22|2021-11-02	92.7798682972719	exact
hCoV-19/England/MILK-28E472D/2021|2021-10-30|2021-11-08	97.5742507727456	exact
hCoV-19/Slovenia/17-098785-CE/2021|2021-10-31|2021-12-06	99.5780873292258	exact
hCoV-19/Thailand/18868/2021|2021-10-10|2021-11-10	99.3394360057674	exact
hCoV-19/Brazil/SP-IB_137976/2021|2021-10-13|2021-11-19	97.7511897580267	exact
hCoV-19/Vietnam/PIHCM-037/2021|2021-10-02|2021-12-27	93.8485223735734	exact
hCoV-19/USA/IL-RIPHL_60360_X/2021|2021-10-29|2022-01-08	99.4507518671087	exact
hCoV-19/USA/IN-INSPHL-11575/2021|2021-10-14|2021-10-29	98.6992364348942	exact
hCoV-19/Portugal/PT18787/2021|2021-10-11|2021-10-25	95.8319383997322	exact
hCoV-19/Belgium/SJ4502920/2021|2021-10-18|2021-11-02	98.9586482582552	exact
hCoV-19/Denmark/DCGC-185374/2021|2021-10-13|2021-10-21	98.8515011082007	exact
hCoV-19/USA/NV-CDC-FG-151802/2021|2021-10-18|2021-10-26	99.6347796950913	exact
hCoV-19/USA/IL-CDC-ASC210477061/2021|2021-10-21|2021-11-17	98.2697917714516	exact
hCoV-19/USA/CA-CDC-ASC210489761/2021|2021-10-20|2021-11-17	99.4500888575931	exact
hCoV-19/Germany/BW-RKI-I-276385/2021|2021-10-01|2021-10-14	99.0505267395826	exact
hCoV-19/USA/CA-CDC-FG-147859/2021|2021-10-12|2021-10-18	99.4571955101357	exact
hCoV-19/Canada/ON-PHL-21-35784/2021|2021-10|2021-11-08	99.6371455449536	exact
hCoV-19/USA/WA-PHL-006263/2021|2021-10-29|2021-12-01	99.7279048674796	exact
hCoV-19/Sweden/10167337/2021|2021-10-19|2021-11-11	98.9669975851892	exact
hCoV-19/USA/PA-CDC-IBX025538009846/2021|2021-10-06|2021-10-26	97.8238272474265	exact
hCoV-19/Peru/LAM-INS-8171/2021|2021-10-04|2021-11-05	97.444142967206	exact
hCoV-19/France/CVL-LBZ-G12016140585/2021|2021-10-22|2022-04-01	98.3604354253461	exact
hCoV-19/Italy/EMR_AUSLRomagna_C092-21-18/2021|2021-10-29|2021-11-02	99.3120805369127	exact
hCoV-19/USA/CA-CDC-FG-152040/2021|2021-10-18|2021-10-26	99.60083187978	exact
hCoV-19/USA/PA-CDC-ASC210308829/2021|2021-10-04|2021-11-08	99.6345102773028	exact
hCoV-19/USA/NC-CLT-002319/2021|2021-10-07|2021-10-21	98.9823677581864	exact
hCoV-19/USA/CA-CDC-FG-156199/2021|2021-10-24|2021-11-03	99.7719039313028	exact
hCoV-19/England/ALDP-20CCDB8/2021|2021-10-09|2021-10-16	99.3348785649501	exact
hCoV-19/USA/OH-CDC-ASC210449831/2021|2021-10-30|2021-11-20	99.8155785802904	exact
hCoV-19/USA/TX-CDC-STM-R5R4BY2EX/2021|2021-10-28|2021-11-17	99.1936832948576	exact
hCoV-19/USA/CO-CDPHE-2101989709/2021|2021-10-15|2021-12-01	98.3873135331273	exact
hCoV-19/USA/MI-CDC-ASC210360549/2021|2021-10-13|2021-11-10	99.5439761258089	exact
hCoV-19/USA/MI-CDC-ASC210344994/2021|2021-10-11|2021-11-10	99.6814539114107	exact
hCoV-19/USA/NH-CDC-QDX30411503/2021|2021-10-23|2021-11-17	99.3545133635905	exact
hCoV-19/USA/CA-SEARCH-113112/2021|2021-10-30|2021-12-08	97.9655345491049	exact
hCoV-19/Denmark/DCGC-185755/2021|2021-10-04|2021-10-21	99.795088850818	exact
hCoV-19/USA/TX-CDC-FG-152871/2021|2021-10-16|2021-10-27	99.7383603917885	exact
hCoV-19/England/ALDP-285FE46/2021|2021-10-23|2021-11-03	97.9505442816826	exact
hCoV-19/Wales/PHWC-PRAE3S/2021|2021-10-24|2021-11-10	92.3741585451623	exact
hCoV-19/USA/CA-CDC-ASC210477693/2021|2021-10-21|2021-11-17	98.7761123964725	exact
hCoV-19/USA/MN-CDC-IBX519672752298/2021|2021-10-15|2021-10-27	99.0745397847299	exact
hCoV-19/USA/VT-CDCBI-CRSP_OK5TNXTGOYHXXQTS/2021|2021-10-29|2021-11-08	98.1503819863289	exact
hCoV-19/Ireland/MO-NVRL-M21IRL00177098/2021|2021-10-14|2021-11-15	97.9269031432995	exact
hCoV-19/England/NORW-306C02D/2021|2021-10-13|2021-10-25	98.935991675897	exact
hCoV-19/Malaysia/C19UMB476/2021|2021-10-03|2021-11-03	99.3358379176171	exact
hCoV-19/USA/IN-CDC-ASC210363080/2021|2021-10-14|2021-11-10	99.3584145112529	exact
hCoV-19/England/MILK-2773BEC/2021|2021-10-14|2021-10-21	98.9989586482583	exact
hCoV-19/Switzerland/VD-ETHZ-34529284/2021|2021-10-24|2021-11-08	99.5642263341378	exact
hCoV-19/Latvia/5397/2021|2021-10|2022-01-10	99.0997346232658	exact
hCoV-19/USA/CA-CDC-FG-143187/2021|2021-10-02|2021-10-12	97.4359833757876	exact
hCoV-19/USA/TX-CDC-ASC210336313/2021|2021-10-06|2021-11-08	99.517151192033	exact
hCoV-19/USA/MN-CDC-IBX230245717413/2021|2021-10-28|2021-11-09	99.1903926595601	exact
hCoV-19/France/BRE-IPP32303/2021|2021-10-26|2021-11-18	99.4826833282945	exact
hCoV-19/USA/AK-CDC-QDX30170209/2021|2021-10-16|2021-11-05	98.6496019348987	exact
hCoV-19/Scotland/QEUH-28C052D/2021|2021-10-28|2021-11-08	99.1970165300363	exact
hCoV-19/Wales/PHWC-PROW34/2021|2021-10-07|2021-10-25	98.9006200770907	exact
hCoV-19/Germany/NW-RKI-I-292055/2021|2021-10-19|2021-10-28	98.8496881078543	exact
hCoV-19/USA/MN-Mayo-10394/2021|2021-10-11|2022-07-02	98.7149375922695	exact
hCoV-19/England/MILK-284EA91/2021|2021-10-25|2021-11-01	98.4108318774358	exact
hCoV-19/USA/AZ-CDC-ASC210338212/2021|2021-10-07|2021-11-09	98.9825140662377	exact
hCoV-19/Denmark/DCGC-202154/2021|2021-10-28|2021-11-12	99.5578037586681	exact
hCoV-19/USA/WY-WYPHL-21126062/2021|2021-10-22|2022-02-09	99.2626510891889	exact
hCoV-19/USA/NC-ECU-110290790/2021|2021-10-15|2021-11-11	99.0137537739014	exact
hCoV-19/Wales/PHWC-PROJYA/2021|2021-10-13|2021-10-25	98.3483533786727	exact
hCoV-19/Latvia/2110098013/2021|2021-10-28|2022-02-09	98.827678871347	exact
hCoV-19/Germany/un-C2562/2021|2021-10-04|2022-02-01	99.6699781107931	exact
hCoV-19/Ireland/MO-NVRL-M21IRL00294445/2021|2021-10-26|2021-12-01	99.4985359943459	exact
hCoV-19/Belgium/ZNA_21768462/2021|2021-10-06|2021-10-19	97.8505080312531	exact
hCoV-19/England/MILK-207C28B/2021|2021-10-07|2021-10-13	99.173637004938	exact
hCoV-19/Estonia/18221629/2021|2021-10-15|2021-11-15	99.0918534901645	exact
hCoV-19/USA/CA-CDC-FG-148782/2021|2021-10-12|2021-10-20	99.5639339863142	exact
hCoV-19/USA/WI-CDC-ASC210496578/2021|2021-10-23|2021-11-17	98.2554433522327	exact
hCoV-19/USA/UT-CDC-ASC210338647/2021|2021-10-07|2021-11-09	98.7526405794186	exact
hCoV-19/USA/CA-CDPH-500023225/2021|2021-10-05|2021-12-06	97.4951312873548	exact
hCoV-19/USA/OH-CDC-ASC210357851/2021|2021-10-11|2021-11-10	98.4972494297598	exact
hCoV-19/Poland/741/2021|2021-10-27|2021-11-06	96.9244170463683	exact
hCoV-19/England/TFCI-270EC7A/2021|2021-10-29|2022-01-29	97.424562108577	exact
hCoV-19/Germany/NW-RKI-I-295818/2021|2021-10-14|2021-10-28	99.4168015102481	exact
hCoV-19/Germany/ST-RKI-I-289113/2021|2021-10-12|2021-10-21	91.2257717760086	exact
hCoV-19/USA/WA-CDC-FG-152154/2021|2021-10-15|2021-10-26	99.8524084261371	exact
hCoV-19/Denmark/DCGC-187008/2021|2021-10-18|2021-10-25	98.3581237618776	exact
hCoV-19/Romania/DJ92606/2021|2021-10-02|2021-11-11	99.5337448007514	exact
hCoV-19/Poland/584SNR21_wsserze/2021|2021-10-04|2021-11-02	99.6738509128812	exact
hCoV-19/Wales/PHWC-PRIN74/2021|2021-10-15|2021-11-10	99.0930691743918	exact
hCoV-19/Germany/HH-RKI-I-308676/2021|2021-10-21|2021-11-11	98.3755118480231	exact
hCoV-19/England/MILK-28128BA/2021|2021-10-20|2021-10-31	99.4187609192313	exact
hCoV-19/Peru/MDD-INS-8602/2021|2021-10-16|2021-11-11	96.4473463920978	exact
hCoV-19/Switzerland/SG-UZH-IMV-3ba53c90/2021|2021-10-22|2021-11-08	98.6777357479999	exact
hCoV-19/USA/CA-CDPH-500022805/2021|2021-10-01|2021-12-06	99.2168856921991	exact
hCoV-19/USA/TX-CDC-ASC210478986/2021|2021-10-25|2021-11-17	98.7358749958086	exact
hCoV-19/Germany/BW-RKI-I-300670/2021|2021-10-25|2021-11-04	98.945848860241	exact
hCoV-19/BosniaandHerzegovina/VFS-UNSA-LMGFI200/2021|2021-10-06|2021-11-03	99.1890352199993	exact
hCoV-19/England/MILK-288118E/2021|2021-10-27|2021-11-04	99.401962101868	exact
hCoV-19/India/MH-KasturbaMCGM-ICMR-INSACOG-WG1413/2021|2021-10-25|2022-01-14	99.3661121545479	exact
hCoV-19/Germany/BW-RKI-I-292234/2021|2021-10-16|2021-10-28	98.2489685015598	exact
hCoV-19/USA/MN-MDH-15811/2021|2021-10-07|2021-10-23	98.2969843834141	exact
hCoV-19/England/PHWC-PR5OAK/2021|2021-10-26|2021-11-10	94.4129201222174	exact
hCoV-19/USA/NY-WMC2021-434/2021|2021-10-06|2021-12-21	99.2555581637101	exact
hCoV-19/Portugal/PT18957/2021|2021-10-09|2021-10-25	92.4994137549831	exact
hCoV-19/USA/MT-CDC-ASC210461046/2021|2021-10-15|2021-11-19	99.6043056906207	exact
hCoV-19/USA/NY-CDC-ASC210308372/2021|2021-10-02|2021-11-23	95.4833517754753	exact
hCoV-19/Germany/SH-RKI-I-282696/2021|2021-10-05|2021-10-21	99.2351303297662	exact
hCoV-19/Wales/PHWC-PFBQ4H/2021|2021-10-29|2021-11-15	98.1613583844067	exact
hCoV-19/England/MILK-207E90C/2021|2021-10-04|2021-10-14	99.0056770465921	exact
hCoV-19/England/MILK-2875071/2021|2021-10-25|2021-11-04	98.8476011288805	exact
hCoV-19/USA/GA-CDC-MMB11168245/2021|2021-10-20|2021-11-17	99.7112834457985	exact
hCoV-19/Poland/2641WSN2021_wsseol/2021|2021-10-22|2021-11-03	99.1762878941327	exact
hCoV-19/USA/NE-CDC-ASC210475333/2021|2021-10-20|2021-11-19	99.7719880629045	exact
hCoV-19/Ireland/D-NVRL-M21IRL00181543/2021|2021-10-14|2021-11-15	97.7164804469274	exact
hCoV-19/USA/WA-CDC-FG-146087/2021|2021-10-04|2021-10-18	98.7382550335571	exact
hCoV-19/USA/MA-CDCBI-CRSP_I3G6P3TPNBZ5GXJK/2021|2021-10-29|2021-11-08	99.6582227583434	exact
hCoV-19/USA/CA-CDPH-500026236/2021|2021-10-16|2022-03-15	99.5371302072852	exact
hCoV-19/Germany/HB-RKI-I-275370/2021|2021-10-01|2021-10-14	95.2393706059592	exact
hCoV-19/England/MILK-209A06F/2021|2021-10-07|2021-10-14	98.5118747690551	exact
hCoV-19/England/ALDP-20CA7CB/2021|2021-10-09|2021-10-16	98.7403003124055	exact
hCoV-19/USA/RI-CDCBI-CRSP_UHWDP6RHCILKDUJV/2021|2021-10-19|2021-10-30	99.7319394183085	exact
hCoV-19/USA/ID-CDC-ASC210314808/2021|2021-10-05|2021-11-08	99.6747476779667	exact
hCoV-19/USA/CA-CDPH-500022847/2021|2021-10-01|2021-12-06	99.4914006558255	exact
hCoV-19/Poland/PZH-UMB-2644/2021|2021-10-20|2021-10-31	98.8497605073197	exact
hCoV-19/CzechRepublic/UKDD-zozbol-9213659700/2021|2021-10-13|2021-11-04	99.4932545808444	exact
hCoV-19/USA/CA-CDC-FG-150244/2021|2021-10-13|2021-10-26	99.8590604026846	exact
hCoV-19/Croatia/11818/2021|2021-10-05|2021-11-16	99.6615394926444	exact
hCoV-19/USA/AZ-ASU19541/2021|2021-10-19|2021-10-28	99.3112947658402	exact
hCoV-19/USA/NY-PRL-2021_1008_04E23/2021|2021-10-05|2021-10-18	98.9807588805167	exact
hCoV-19/England/QEUH-282FF1F/2021|2021-10-22|2021-10-31	99.0592662276576	exact
hCoV-19/USA/VT-CDCBI-CRSP_66J3VWRHBLO5ARTA/2021|2021-10-27|2021-11-05	98.1219242743798	exact
hCoV-19/NorthernIreland/NIRE-014566/2021|2021-10-26|2022-02-21	99.5700225066344	exact
hCoV-19/Chile/AP-172998/2021|2021-10-25|2021-11-18	99.2982575089837	exact
hCoV-19/USA/TX-CDC-FG-149542/2021|2021-10-12|2021-10-26	99.5201342281879	exact
hCoV-19/England/ALDP-201DAB1/2021|2021-10-02|2021-10-10	99.5397897141322	exact
hCoV-19/Switzerland/VS-ICH-2211046477/2021|2021-10-20|2021-10-29	99.6743983082139	exact
hCoV-19/USA/TN-CDC-ASC210492710/2021|2021-10-23|2021-11-17	98.531334875767	exact
hCoV-19/Switzerland/SG-ETHZ-34502866/2021|2021-10-21|2021-11-02	99.8589136349894	exact
hCoV-19/USA/CO-CDPHE-2102100534/2021|2021-10-22|2021-11-28	98.884745876583	exact
hCoV-19/Denmark/DCGC-195994/2021|2021-10-25|2021-11-03	96.5113548690081	exact
hCoV-19/England/MILK-274A9E4/2021|2021-10-13|2021-10-20	93.4294064295072	exact
hCoV-19/USA/CA-FS31379496/2021|2021-10-21|2021-12-11	99.1620018100761	exact
hCoV-19/USA/MA-MASPHL-07838/2021|2021-10-17|2022-03-18	98.303319446311	exact
hCoV-19/England/MILK-2743990/2021|2021-10-11|2021-10-31	99.3214417682824	exact
hCoV-19/Lithuania/LTU000_SYNLAB_A2_1791/2021|2021-10-09|2021-11-01	99.7017526222312	exact
hCoV-19/Singapore/6650/2021|2021-10-07|2021-10-21	96.7286743757332	exact
hCoV-19/Norway/OUS-15660/2021|2021-10-08|2021-11-12	99.1715579406339	exact
hCoV-19/USA/MA-MGB-01854/2021|2021-10-22|2021-11-24	98.8612314824146	exact
hCoV-19/Scotland/QEUH-28B451D/2021|2021-10-29|2021-11-05	96.1295524795054	exact
hCoV-19/USA/RI-Yale-12338/2021|2021-10-17|2021-11-02	99.1768579492004	exact
hCoV-19/Denmark/DCGC-183299/2021|2021-10-12|2021-10-18	98.6767169179229	exact
hCoV-19/USA/VA-VCUVAS3-LRFM047346/2021|2021-10-02|2022-07-13	99.4818477377405	exact
hCoV-19/Wales/PHWC-PRP4YQ/2021|2021-10-08|2021-10-25	94.8792658829834	exact
hCoV-19/Australia/VIC28238/2021|2021-10-20|2021-12-19	99.0688136618819	exact
hCoV-19/Germany/SH-RKI-I-298749/2021|2021-10-18|2021-11-04	98.4677284157586	exact
hCoV-19/England/ALDP-20CF0DA/2021|2021-10-09|2021-10-16	98.7167859182371	exact
hCoV-19/Singapore/6839/2021|2021-10-12|2021-10-18	99.4474398044272	exact
hCoV-19/Germany/BY-RKI-I-303920/2021|2021-10-23|2021-11-04	98.7050793013451	exact
hCoV-19/USA/TX-CDC-ASC210450341/2021|2021-10-31|2021-11-20	99.7921067632364	exact
hCoV-19/USA/AZ-CDC-ASC210451027/2021|2021-10-31|2021-11-20	93.3507695402877	exact
hCoV-19/Bulgaria/21BG-NC_008789_R17/2021|2021-10-11|2021-11-09	99.0742310692122	exact
hCoV-19/Brazil/SP-IB_139059/2021|2021-10-27|2021-11-20	99.5682008368201	exact
hCoV-19/USA/CA-CDC-ASC210478365/2021|2021-10-23|2021-11-17	99.4064983402072	exact
hCoV-19/USA/WA-S14965/2021|2021-10-06|2021-12-07	98.8466438677664	exact
hCoV-19/Slovakia/UKBA-6179/2021|2021-10-28|2021-11-15	99.2332376287789	exact
hCoV-19/England/PLYM-28835BD/2021|2021-10-27|2021-11-02	99.7111476841434	exact
hCoV-19/Germany/BE-RKI-I-296058/2021|2021-10-19|2021-10-28	98.8675429726997	exact
hCoV-19/Germany/BW-RKI-I-313479/2021|2021-10-18|2021-11-11	99.2961994771768	exact
hCoV-19/Slovenia/22-10952/2021|2021-10-25|2021-12-21	99.514091350826	exact
hCoV-19/USA/MI-CDC-QDX30170448/2021|2021-10-16|2021-11-05	98.6126507440626	exact
hCoV-19/USA/VA-CDC-LC0368937/2021|2021-10-30|2021-11-19	99.5455157554538	exact
hCoV-19/USA/CO-CDPHE-2102069646/2021|2021-10-26|2021-12-01	98.5219523665558	exact
hCoV-19/USA/CA-CDC-FG-153288/2021|2021-10-16|2021-10-27	99.7484234536428	exact
hCoV-19/Slovakia/32179/2021|2021-10-30|2021-11-22	95.6577181208054	exact
hCoV-19/Bulgaria/21BG-EU_009591_Pl91/2021|2021-10-20|2021-12-07	99.4872825977682	exact
hCoV-19/USA/MA-MASPHL-07874/2021|2021-10-27|2022-03-18	98.3707884040445	exact
hCoV-19/USA/MN-CDC-IBX260755461730/2021|2021-10-15|2021-10-27	98.7652249773513	exact
hCoV-19/England/NEWC-20B9EF7/2021|2021-10-09|2021-10-15	99.3113641707817	exact
hCoV-19/USA/CA-CDPH-500028646/2021|2021-10-25|2022-01-02	99.1537376586742	exact
hCoV-19/USA/CO-CDC-MMB11187277/2021|2021-10-21|2021-11-17	99.0734212911673	exact
hCoV-19/USA/CO-CDPHE-2102051107/2021|2021-10-19|2021-11-24	99.3479289141158	exact
hCoV-19/USA/VA-CAV_VAS3N_00005064_01/2021|2021-10|2022-01-15	98.6503231856392	exact
hCoV-19/USA/CT-CDC-LC0361759/2021|2021-10-25|2021-11-17	99.9421217486041	exact
hCoV-19/Sweden/01_SE100_21CS104962/2021|2021-10-20|2021-11-01	99.1456141526503	exact
hCoV-19/England/ALDP-27511C4/2021|2021-10-12|2021-10-20	98.3439148107091	exact
hCoV-19/USA/NM-UNM-NM2021191125/2021|2021-10-07|2021-11-06	99.912463807151	exact
hCoV-19/Chile/RM-164472/2021|2021-10-08|2021-10-28	99.2230176771961	exact
hCoV-19/France/PAC-IHU-36440-Nova1M/2021|2021-10|2021-10-28	99.9966317491327	exact
hCoV-19/USA/NE-37225/2021|2021-10-11|2021-10-15	99.0123954449259	exact
hCoV-19/USA/un-KDHE-2007895/2021|2021-10-29|2023-06-26	98.9552890590883	exact
hCoV-19/England/PHEC-3L0BFL50/2021|2021-10-14|2021-11-08	91.1637424938777	exact
hCoV-19/England/MILK-27743D4/2021|2021-10-14|2021-10-21	98.9855218515906	exact
hCoV-19/USA/NC-ECU-110452611/2021|2021-10-26|2021-12-07	99.3386598630321	exact
hCoV-19/Denmark/DCGC-191928/2021|2021-10-22|2021-10-29	99.4876603154405	exact
hCoV-19/England/BRBR-2736DD0/2021|2021-10-12|2021-10-19	99.1165306191004	exact
hCoV-19/USA/CA-CDPH-500025069/2021|2021-10-09|2022-02-09	99.4494242454762	exact
hCoV-19/USA/NV-CDC-ASC210474415/2021|2021-10-20|2021-11-19	91.4240676147035	exact
hCoV-19/USA/CA-CDPH-2000053911/2021|2021-10-11|2022-02-09	96.3828285205231	exact
hCoV-19/USA/TX-HMH-MCoV-66219/2021|2021-10-08|2021-12-01	99.5634947283594	exact
hCoV-19/Portugal/PT19289/2021|2021-10-17|2021-11-02	99.6112991321248	exact
hCoV-19/Mexico/CMX-INMEGEN-33-29/2021|2021-10-17|2021-11-01	98.9065172911146	exact
hCoV-19/FrenchGuiana/GUF-ERFB-2070525777/2021|2021-10-28|2022-04-11	96.5870307167235	exact
hCoV-19/USA/NY-CDC-ASC210490793/2021|2021-10-22|2021-11-17	97.9683518841357	exact
hCoV-19/USA/CA-CDC-FG-154537/2021|2021-10-20|2021-11-03	99.6108949416342	exact
hCoV-19/USA/CA-CDC-ASC210478626/2021|2021-10-25|2021-11-17	92.0899976528183	exact
hCoV-19/USA/WI-CDC-LC0367243/2021|2021-10-31|2021-11-19	98.3168715984681	exact
hCoV-19/England/NORW-307BA5E/2021|2021-10-14|2021-10-25	98.234425349087	exact
hCoV-19/England/PHEC-3P085P9D/2021|2021-10-19|2021-11-08	99.8792270531401	exact
hCoV-19/Denmark/DCGC-271380/2021|2021-10-22|2021-12-21	98.3204004165407	exact
hCoV-19/Germany/HH-RKI-I-278535/2021|2021-10-05|2021-10-14	99.2872917084923	exact
hCoV-19/Australia/VIC27461/2021|2021-10-20|2021-12-19	99.3545784590561	exact
hCoV-19/England/LSPA-274EBBD/2021|2021-10-12|2021-10-20	99.1602002082704	exact
hCoV-19/USA/NC-ECU-110350952/2021|2021-10-19|2021-11-11	98.8191089640365	exact
hCoV-19/Germany/HE-RKI-I-304292/2021|2021-10-26|2021-11-04	95.8266183185603	exact
hCoV-19/England/MILK-27D482E/2021|2021-10-18|2021-10-25	98.6390432878558	exact
hCoV-19/USA/NC-CDC-ASC210089891/2021|2021-10-05|2021-11-08	99.493679374979	exact
hCoV-19/USA/MN-Mayo-10417/2021|2021-10-03|2022-07-02	98.7589306678295	exact
hCoV-19/Wales/PHWC-PRPXJ8/2021|2021-10-09|2021-10-25	98.8546166984829	exact
hCoV-19/USA/NM-NMDOH-2021193530/2021|2021-10-13|2021-10-28	99.9831740476511	exact
hCoV-19/Wales/PHWC-PRHEOY/2021|2021-10-29|2021-11-15	97.5742507727456	exact
hCoV-19/USA/TN-CDC-ASC210311273/2021|2021-10-04|2021-11-23	99.2187238037756	exact
hCoV-19/USA/NY-URMC-L4S1G727-1/2021|2021-10-09|2023-06-09	99.4674615668018	exact
hCoV-19/Peru/TUM-INS-8766/2021|2021-10-05|2021-11-11	92.2267992899963	exact
hCoV-19/England/MILK-2082598/2021|2021-10-06|2021-10-16	98.7738923040747	exact
hCoV-19/England/PLYM-2044C8E/2021|2021-10-04|2021-10-10	99.2189867025753	exact
hCoV-19/Germany/BW-RKI-I-299249/2021|2021-10-23|2021-11-04	98.4662885525388	exact
hCoV-19/USA/FL-BPHL-14510/2021|2021-10-24|2021-11-17	99.1366858141019	exact
hCoV-19/USA/UT-UPHL-220103649042/2021|2021-10-26|2022-01-04	98.3855268015977	exact
hCoV-19/USA/OH-CDC-ASC210443902/2021|2021-10-27|2021-11-17	96.3918044331176	exact
hCoV-19/Switzerland/SG-ETHZ-671691/2021|2021-10-01|2021-10-14	94.2265137799236	exact
hCoV-19/Estonia/RC0127685/2021|2021-10-08|2021-11-08	96.7280163599182	exact
hCoV-19/USA/NH-CDC-QDX29600966/2021|2021-10-08|2021-10-26	99.2609761832779	exact
hCoV-19/USA/NC-CDC-ASC210307293/2021|2021-10-01|2021-11-23	98.9332796618698	exact
hCoV-19/England/MILK-203388E/2021|2021-10-04|2021-10-10	99.5633041083006	exact
hCoV-19/Canada/AB-ABPHL-37425/2021|2021-10-09|2021-11-23	99.9696990101677	exact
hCoV-19/England/PHEC-3L0B2L93/2021|2021-10-10|2021-11-08	98.6917141898692	exact
hCoV-19/France/un-IHU-040523/2021|2021-10|2023-04-28	99.379949452401	exact
hCoV-19/Switzerland/VD-CHUV-GEN7504/2021|2021-10-04|2021-10-18	97.8362083403115	exact
hCoV-19/Wales/PHWC-PRPXMD/2021|2021-10-08|2021-10-25	98.9918612050775	exact
hCoV-19/England/ALDP-20BF671/2021|2021-10-09|2021-10-17	97.896929382517	exact
hCoV-19/USA/CA-CDC-FG-153785/2021|2021-10-19|2021-11-01	94.2997888810697	exact
hCoV-19/USA/CA-LACPHL-AF04166/2021|2021-10-07|2021-11-09	98.679834727401	exact
hCoV-19/Bahrain/21342657519_S62_L001/2021|2021-10-08|2021-10-12	99.2553334227828	exact
hCoV-19/Tunisia/S-1345/2021|2021-10-27|2022-03-24	99.8824082784572	exact
hCoV-19/USA/MN-CDC-ASC210323360/2021|2021-10-01|2021-11-23	97.7136343826478	exact
hCoV-19/USA/TX-CDC-ASC210337080/2021|2021-10-06|2021-11-08	98.5914548259441	exact
hCoV-19/England/ALDP-2036B55/2021|2021-10-03|2021-10-15	99.1265201908217	exact
hCoV-19/Spain/CT-HUB02655/2021|2021-10-31|2021-11-09	99.0707192699946	exact
hCoV-19/Italy/LOM_Auxo_202110278064/2021|2021-10-26|2021-10-28	99.6442475500067	exact
hCoV-19/USA/CA-CDC-ASC210497965/2021|2021-10-26|2021-11-17	99.00747745029	exact
hCoV-19/Germany/NW-RKI-I-308879/2021|2021-10-27|2021-11-11	99.6345102773028	exact
hCoV-19/Slovenia/5C-045821-KP/2021|2021-10-15|2021-10-27	99.2973298534431	exact
hCoV-19/USA/PA-CDC-STM-CAE9HKN2N/2021|2021-10-23|2021-11-17	99.2404978586724	exact
hCoV-19/USA/IN-GD-102621-285/2021|2021-10-11|2021-11-05	94.0179596246033	exact
hCoV-19/USA/WA-S14779/2021|2021-10-01|2021-12-07	98.5972683647102	exact
hCoV-19/USA/CT-Yale-12244/2021|2021-10-14|2021-11-02	99.0088697755678	exact
hCoV-19/USA/CO-CDC-MMB11280945/2021|2021-10-26|2021-11-30	99.3621378453688	exact
hCoV-19/Germany/BW-RKI-I-292617/2021|2021-10-16|2021-10-28	91.0865845885471	exact
hCoV-19/Wales/PHWC-PRTMQA/2021|2021-10-07|2021-11-01	98.8550515394688	exact
hCoV-19/USA/NV-CDC-FG-151896/2021|2021-10-18|2021-10-26	99.5337448007514	exact
hCoV-19/USA/NC-CDC-ASC210477198/2021|2021-10-21|2021-11-17	98.8532340810784	exact
hCoV-19/Portugal/PT19301/2021|2021-10-18|2021-11-02	99.728561375289	exact
hCoV-19/Wales/MILK-27DED34/2021|2021-10-19|2021-11-02	99.123101733638	exact
hCoV-19/Estonia/RC0148278/2021|2021-10-18|2021-11-15	99.6447602131439	exact
hCoV-19/Portugal/PT20072/2021|2021-10-26|2021-11-08	97.7414591583328	exact
hCoV-19/Mexico/SON_IBT_IMSS_3666/2021|2021-10-03|2021-11-05	98.2721599677917	exact
hCoV-19/Russia/MOW-CSP-LQ-15185_S177/2021|2021-10-18|2023-07-24	99.5648972488118	exact
hCoV-19/Brazil/SP-IB_137470/2021|2021-10-10|2021-11-19	98.6978643636607	exact
hCoV-19/env/Austria/CeMM18891/2021|2021-10-24|2021-11-09	98.6073825503356	exact
hCoV-19/USA/MN-CDC-IBX383348541750/2021|2021-10-18|2021-11-03	95.3599946319533	exact
hCoV-19/Turkey/HSGM-E15658/2021|2021-10-07|2021-11-20	99.2133924969746	exact
hCoV-19/USA/MI-CDC-ASC210476191/2021|2021-10-21|2021-11-19	99.1513199825568	exact
hCoV-19/Norway/24287/2021|2021-10-20|2021-11-02	99.9260876868806	exact
hCoV-19/Slovakia/29321/2021|2021-10-12|2021-11-05	98.6211755233494	exact
hCoV-19/USA/MA-CDC-ASC210341954/2021|2021-10-10|2021-11-10	99.7049257284646	exact
hCoV-19/USA/CO-CDPHE-2101920365/2021|2021-10-05|2021-11-01	98.9116194699184	exact
hCoV-19/Switzerland/AI-ETHZ-671974/2021|2021-10-14|2021-10-26	94.1429050654143	exact
hCoV-19/Wales/PHWC-PRPYUB/2021|2021-10-10|2021-10-25	96.7569016349504	exact
hCoV-19/USA/TX-HMH-MCoV-66292/2021|2021-10-08|2021-12-01	99.2344112017729	exact
hCoV-19/USA/MA-CDCBI-CRSP_OKWPBHR4XMHNREWD/2021|2021-10-12|2021-10-22	99.3529786449428	exact
hCoV-19/Australia/NSW-ICPMR-12690/2021|2021-10-30|2021-11-05	99.0230784941112	exact
hCoV-19/USA/CO-CDC-ASC210450743/2021|2021-10-31|2021-11-20	97.7997245456683	exact
hCoV-19/Germany/NW-RKI-I-283030/2021|2021-10-06|2021-10-21	98.018139066174	exact
hCoV-19/Denmark/DCGC-198058/2021|2021-10-27|2021-11-04	99.1501226107696	exact
hCoV-19/USA/CA-SEARCH-112756/2021|2021-10-25|2021-11-12	96.9739572872732	exact
hCoV-19/Slovenia/17-098500-CE/2021|2021-10-30|2021-12-06	99.5717344753747	exact
hCoV-19/Singapore/7249/2021|2021-10-23|2021-10-29	99.6916786755588	exact
hCoV-19/Switzerland/GE-HUG-35735565/2021|2021-10-16|2021-10-29	95.1551168412571	exact
hCoV-19/England/PLYM-27CD406/2021|2021-10-16|2021-10-25	99.3816788762686	exact
hCoV-19/USA/CO-CDC-MMB11279118/2021|2021-10-26|2021-11-30	98.7712760600262	exact
hCoV-19/France/GES-HCL021183336801/2021|2021-10-11|2021-10-25	98.447789275635	exact
hCoV-19/USA/CO-CDPHE-26613390/2021|2021-10-25|2021-11-24	99.7874565635437	exact
hCoV-19/USA/TN-CDC-ASC210359318/2021|2021-10-13|2021-11-02	99.1214834188378	exact
hCoV-19/USA/WV-WVU-WV078014/2021|2021-10-01|2021-11-14	94.3886631518856	exact
hCoV-19/USA/WA-CDC-UW21102222626/2021|2021-10-22|2021-11-03	99.2138524617939	exact
hCoV-19/Mexico/PUE-InDRE_FB50310_S9407/2021|2021-10-25|2021-11-27	99.6477573887081	exact
hCoV-19/USA/FL-CDC-STM-XCHT2GFA4/2021|2021-10-24|2021-11-17	99.3368389322437	exact
hCoV-19/USA/CO-CDPHE-2101948013/2021|2021-10-08|2021-12-07	99.1000973775226	exact
hCoV-19/Germany/BY-RKI-I-281185/2021|2021-10-05|2021-10-14	99.2401927968938	exact
hCoV-19/USA/IN-CDC-ASC210324841/2021|2021-10-02|2021-11-08	99.5267821184052	exact
hCoV-19/USA/MN-CDC-QDX30656542/2021|2021-10-31|2021-11-23	98.1322852631933	exact
hCoV-19/England/NORT-YYKDMU/2021|2021-10-09|2021-10-25	97.7041158332216	exact
hCoV-19/USA/IN-CDC-STM-000739358/2021|2021-10-04|2021-10-25	99.7752432069775	exact
hCoV-19/USA/NJ-CDC-QDX29600571/2021|2021-10-08|2021-10-26	99.3852665524539	exact
hCoV-19/USA/AK-CDC-QDX29519954/2021|2021-10-01|2021-10-22	97.2941176470588	exact
hCoV-19/USA/DC-CDC-LC0309279/2021|2021-10-02|2021-10-15	99.8167104717112	exact
hCoV-19/USA/CO-CDPHE-2102061016/2021|2021-10-22|2021-12-01	97.1568759241834	exact
hCoV-19/USA/TX-UTH-UTHSA2243-P0/2021|2021-10-13|2021-12-28	99.867917499238	exact
hCoV-19/Canada/QC-L00416568001/2021|2021-10-20|2022-02-18	99.5666050730724	exact
hCoV-19/England/ALDP-272E078/2021|2021-10-11|2021-10-18	99.1467634116027	exact
hCoV-19/USA/CO-CDPHE-26964462/2021|2021-10-28|2021-12-08	99.664823194235	exact
hCoV-19/Germany/SL-SU-30267180/2021|2021-10-23|2021-11-17	98.8372093023256	exact
hCoV-19/USA/CO-CDC-MMB11256815/2021|2021-10-25|2021-11-23	98.667069567553	exact
hCoV-19/USA/OH-CDC-FG-158119/2021|2021-10-26|2021-11-05	99.1916006977056	exact
hCoV-19/USA/FL-CDC-QDX30320376/2021|2021-10-22|2021-11-05	99.2912089757802	exact
hCoV-19/USA/NY-CDC-ASC210308388/2021|2021-10-04|2021-11-23	98.9309127584468	exact
hCoV-19/USA/WI-CDC-ASC210311796/2021|2021-10-04|2021-11-08	97.5958153103309	exact
hCoV-19/Estonia/RC0147645/2021|2021-10-18|2021-11-15	99.4536984281261	exact
hCoV-19/India/GJ-INSACOG-GBRC2936/2021|2021-10-25|2021-12-01	98.8686339678383	exact
hCoV-19/Denmark/DCGC-187760/2021|2021-10-14|2021-10-25	98.3938968078699	exact
hCoV-19/England/MILK-28D7963/2021|2021-10-30|2021-11-06	99.3011691976885	exact
hCoV-19/Germany/BE-RKI-I-292031/2021|2021-10-14|2021-10-28	99.6175010065763	exact
hCoV-19/USA/WA-UW-21102996825/2021|2021-10-29|2021-11-20	99.1027290580348	exact
hCoV-19/Italy/PIE_IRCC_15863140/2021|2021-10-01|2021-10-06	98.6166471277843	exact
hCoV-19/USA/CO-CDC-MMB11244693/2021|2021-10-25|2021-11-23	98.4691308288851	exact
hCoV-19/England/ALDP-20C50E3/2021|2021-10-09|2021-10-17	97.5679398031509	exact
hCoV-19/France/CVL-LBZ-A27012137185/2021|2021-10-25|2022-04-01	99.2104290562107	exact
hCoV-19/USA/CO-CDC-FG-156013/2021|2021-10-22|2021-11-03	99.7551321615457	exact
hCoV-19/Singapore/6518/2021|2021-10-04|2021-10-11	96.5783035624518	exact
hCoV-19/USA/WI-CDC-ASC210474898/2021|2021-10-20|2021-11-17	99.1449552358918	exact
hCoV-19/USA/NY-URMC-L4S1H200-1/2021|2021-10-17|2023-07-03	99.0054582593845	exact
hCoV-19/England/MILK-2093B56/2021|2021-10-08|2021-10-16	92.2301723269173	exact
hCoV-19/Spain/AN-CBA-13610/2021|2021-10-13|2022-11-09	98.7067083207363	exact
hCoV-19/Slovenia/90-047038-NM/2021|2021-10-05|2021-10-27	99.3771139613543	exact
hCoV-19/USA/WV-CDC-MMB11129666/2021|2021-10-18|2021-11-17	99.2748514452614	exact
hCoV-19/England/CAMB-AA7F9B/2021|2021-10-14|2021-11-01	99.1130522425668	exact
hCoV-19/Wales/PHWC-PRXBKX/2021|2021-10-05|2021-10-25	98.559898188151	exact
hCoV-19/USA/VA-CDC-MMB11161648/2021|2021-10-20|2021-11-20	99.4963738920226	exact
hCoV-19/Germany/BW-RKI-I-315221/2021|2021-10-04|2021-11-11	98.8907878422305	exact
hCoV-19/USA/IN-CDC-STM-HTPCT2YN5/2021|2021-10-20|2021-11-17	99.581799933088	exact
hCoV-19/Brazil/SP-IB_137591/2021|2021-10-12|2021-11-19	98.5533453887884	exact
hCoV-19/Canada/ON-PHL-21-34529/2021|2021-10|2021-10-12	99.2910899072705	exact
hCoV-19/England/PHEC-3K08BKE6/2021|2021-10-07|2021-10-18	98.6214067688592	exact
hCoV-19/Slovakia/30635/2021|2021-10-26|2021-11-11	98.7116687915185	exact
hCoV-19/England/ALDP-284AC44/2021|2021-10-24|2021-10-31	98.3469963714554	exact
hCoV-19/USA/AZ-TG1188639/2021|2021-10-26|2022-02-04	98.4668545356951	exact
hCoV-19/USA/NJ-CDC-2-5070560/2021|2021-10-06|2021-11-03	97.5740517356923	exact
hCoV-19/USA/MN-CDC-IBX795828163824/2021|2021-10-25|2021-11-17	98.8835244417622	exact
hCoV-19/USA/NV-CDC-FG-154296/2021|2021-10-19|2021-11-03	99.8423453642828	exact
hCoV-19/USA/MI-CDC-ASC210468627/2021|2021-10-18|2021-11-19	97.2237124463519	exact
hCoV-19/BosniaandHerzegovina/VFS-UNSA-LMGFI377/2021|2021-10-26|2021-11-19	99.3977119784657	exact
hCoV-19/USA/WA-UW-21102112221/2021|2021-10-21|2021-11-12	99.3700894066649	exact
hCoV-19/Martinique/IPP30823/2021|2021-10-19|2021-11-05	99.6337980849992	exact
hCoV-19/USA/CA-CDC-FG-143996/2021|2021-10-05|2021-10-12	99.7819669931571	exact
hCoV-19/Italy/CAM-TIGEM-IZSM-COLLI-20674/2021|2021-10-04|2021-11-04	99.1234526597524	exact
hCoV-19/Belgium/AZKLINA121-241929/2021|2021-10-06|2021-10-17	99.8355704697987	exact
hCoV-19/Germany/HH-RKI-I-311883/2021|2021-10-29|2021-11-11	97.5452109845948	exact
hCoV-19/Austria/tyrolpath00000593/2021|2021-10|2022-01-16	99.3718297557862	exact
hCoV-19/USA/KY-GD-102021-252/2021|2021-10-12|2021-10-27	99.7534949685959	exact
hCoV-19/Wales/MILK-289C979/2021|2021-10-27|2021-11-09	98.7469863153248	exact
hCoV-19/England/NEWC-20E4646/2021|2021-10-11|2021-10-17	99.2676945816117	exact
hCoV-19/USA/MA-CDCBI-CRSP_2SOIEQCII6V3IVQF/2021|2021-10-18|2021-10-29	99.1194884328233	exact
hCoV-19/Germany/BW-RKI-I-286127/2021|2021-10-09|2021-10-21	99.7518277550473	exact
hCoV-19/Norway/24572/2021|2021-10-22|2021-11-17	99.8524232768741	exact
hCoV-19/USA/TX-HMH-MCoV-66064/2021|2021-10-06|2021-12-01	99.8052580331061	exact
hCoV-19/USA/CA-CDPH-3000261608/2021|2021-10-25|2021-11-14	98.8745980707396	exact
hCoV-19/Germany/BY-RKI-I-297903/2021|2021-10-19|2021-11-04	98.8077695914267	exact
hCoV-19/Germany/HE-RKI-I-298358/2021|2021-10-18|2021-11-04	99.4677446521812	exact
hCoV-19/USA/TX-TCH-TCMC01501-1121/2021|2021-10-23|2021-12-24	98.9451405919307	exact
hCoV-19/Australia/NSW-ICPMR-10275/2021|2021-10-06|2021-10-18	96.1059296071891	exact
hCoV-19/England/MILK-27DC3CB/2021|2021-10-18|2021-10-27	98.7871253863728	exact
hCoV-19/USA/NC-CLT-002168/2021|2021-10-01|2021-10-13	99.009036245759	exact
hCoV-19/USA/CO-CDC-MMB11246562/2021|2021-10-25|2021-11-23	99.3386376607245	exact
hCoV-19/Germany/SN-RKI-I-302857/2021|2021-10-28|2021-11-04	99.2039398232477	exact
hCoV-19/France/un-IHU-040967/2021|2021-10|2023-04-28	99.1040452692917	exact
hCoV-19/England/MILK-280AFED/2021|2021-10-22|2021-10-29	99.0122295390404	exact
hCoV-19/USA/MA-CDCBI-CRSP_A7W6VMPHTL6RUSJN/2021|2021-10-29|2021-11-08	96.3309207880981	exact
hCoV-19/USA/IL-CDC-2-5096950/2021|2021-10-20|2021-11-18	99.8557337448836	exact
hCoV-19/Bulgaria/21BG-EU_008018_Pl75/2021|2021-10-02|2021-11-17	96.467234533546	exact
hCoV-19/USA/WV-CDC-ASC210364628/2021|2021-10-15|2021-11-10	97.9726781458732	exact
hCoV-19/USA/CA-CDC-ASC210498036/2021|2021-10-26|2021-11-19	98.6185159105388	exact
hCoV-19/USA/TX-CDC-FG-149658/2021|2021-10-13|2021-10-26	99.7684563758389	exact
hCoV-19/Turkey/HSGM-E15140/2021|2021-10-06|2021-11-20	99.791603643575	exact
hCoV-19/England/MILK-2762430/2021|2021-10-12|2021-10-20	99.3248009674494	exact
hCoV-19/USA/CA-CDPH-3000241787/2021|2021-10-04|2021-11-02	98.4895170473575	exact
hCoV-19/Wales/PHWC-PRHZ55/2021|2021-10-27|2021-11-15	92.7605302903172	exact
hCoV-19/Sweden/1921658063/2021|2021-10-12|2021-11-01	99.2586629096642	exact
hCoV-19/Denmark/DCGC-193111/2021|2021-10-23|2021-11-01	99.7212707367855	exact
hCoV-19/England/PHEC-3P080PE7/2021|2021-10-20|2021-11-08	98.3459706099443	exact
hCoV-19/Wales/PHWC-PRMGK1/2021|2021-10-05|2021-10-18	97.0427676747379	exact
hCoV-19/Brazil/RJ-LNN06447/2021|2021-10-18|2021-11-24	91.2089386974466	exact
hCoV-19/Spain/CT-HUGTiPM050EW4F10/2021|2021-10-11|2021-10-27	98.962878431899	exact
hCoV-19/Germany/BW-RKI-I-313488/2021|2021-10-18|2021-11-11	99.527495727355	exact
hCoV-19/Croatia/13800/2021|2021-10-25|2021-11-23	99.5576110999397	exact
hCoV-19/USA/TX-CDC-QDX30410648/2021|2021-10-25|2021-11-17	96.9330511606033	exact
hCoV-19/USA/WV-CDC-LC0335615/2021|2021-10-07|2021-11-02	99.9559605677699	exact
hCoV-19/Germany/SN-RKI-I-294066/2021|2021-10-17|2021-10-28	92.6914968376669	exact
hCoV-19/USA/CO-CDPHE-2101947167/2021|2021-10-08|2021-12-07	96.8219912839423	exact
hCoV-19/USA/TX-CDC-FG-146062/2021|2021-10-05|2021-10-18	98.1409395973154	exact
hCoV-19/USA/NY-NYCPHL-007191/2021|2021-10-18|2021-11-10	97.5813765998186	exact
hCoV-19/Ireland/D-NVRL-M21IRL00314280/2021|2021-10-28|2021-11-18	99.9730766641987	exact
hCoV-19/USA/TX-CDC-LC0358878/2021|2021-10-24|2021-11-17	97.2409106354061	exact
hCoV-19/USA/CA-CDC-FG-149607/2021|2021-10-13|2021-10-26	99.4168119050811	exact
hCoV-19/USA/CO-CDC-MMB10832140/2021|2021-10-01|2021-11-12	98.8854198140128	exact
hCoV-19/USA/NV-CDC-ASC210449528/2021|2021-10-30|2021-11-20	97.3827259915442	exact
hCoV-19/USA/OH-CDC-ASC210447314/2021|2021-10-29|2021-11-19	99.7149850786306	exact
hCoV-19/England/MILK-275F6E5/2021|2021-10-14|2021-10-20	98.2196244415331	exact
hCoV-19/USA/CO-CDC-ASC210442092/2021|2021-10-26|2021-11-17	99.034302384066	exact
hCoV-19/USA/AZ-ASU17708/2021|2021-10-05|2021-10-15	99.4322190492189	exact
hCoV-19/England/PHEC-3T086T5E/2021|2021-10-27|2021-12-02	98.9377080041685	exact
hCoV-19/USA/MD-CDC-ASC210497005/2021|2021-10-25|2021-11-17	97.2672098715756	exact
hCoV-19/France/PAC-IHU-40334_Nova1/2021|2021-10|2021-11-16	99.0466886747962	exact
hCoV-19/Wales/PHWC-PR19T5/2021|2021-10-16|2021-11-01	98.9684161168235	exact
hCoV-19/Switzerland/BE-ETHZ-34385463/2021|2021-10-08|2021-10-20	98.7173891145956	exact
hCoV-19/USA/IN-CDC-ASC210462578/2021|2021-10-15|2021-11-19	99.5540354759749	exact
hCoV-19/USA/CA-CDC-ASC210315426/2021|2021-10-08|2021-11-08	99.033913656033	exact
hCoV-19/USA/IN-CDC-ASC210313124/2021|2021-10-04|2021-11-08	99.2757267880495	exact
hCoV-19/CzechRepublic/MA11888-GHC/2021|2021-10-04|2021-11-03	98.855551080682	exact
hCoV-19/USA/NY-CDC-ASC210496041/2021|2021-10-23|2021-11-17	99.7686349461825	exact
hCoV-19/Wales/PHWC-PRZ3HB/2021|2021-10-23|2021-11-10	99.1668339690825	exact
hCoV-19/USA/CO-CDPHE-27265521/2021|2021-10-31|2021-12-10	98.4598386178726	exact
hCoV-19/England/ALDP-27B6585/2021|2021-10-18|2021-10-24	98.9215159252789	exact
hCoV-19/Peru/CAL-INS-7816/2021|2021-10-02|2021-10-29	99.70521238108	exact
hCoV-19/USA/MN-CDC-IBX148058208141/2021|2021-10-09|2021-11-09	99.3694872052856	exact
hCoV-19/USA/CA-CDC-FG-149494/2021|2021-10-13|2021-10-26	99.8490540721857	exact
hCoV-19/Romania/PH-482277/2021|2021-10-19|2021-11-21	99.6909492273731	exact
hCoV-19/Ireland/SO-NVRL-M21IRL00166460/2021|2021-10-13|2021-11-08	99.9124962137785	exact
hCoV-19/Ireland/LM-NVRL-M21IRL00163286/2021|2021-10-12|2021-10-22	98.5797940364811	exact
hCoV-19/USA/UT-UPHL-211026942873/2021|2021-10-17|2021-10-28	98.4090222535495	exact
hCoV-19/Bulgaria/21BG-EU_009966_Pl95/2021|2021-10-26|2021-12-07	99.2727882037534	exact
hCoV-19/USA/FL-CDC-ASC210201347/2021|2021-10-04|2021-11-08	99.7921067632364	exact
hCoV-19/Germany/NW-RKI-I-309230/2021|2021-10-29|2021-11-11	99.1080709519498	exact
hCoV-19/Bulgaria/21BG-EU_010117_Pl97/2021|2021-10-29|2021-12-07	99.8149394347241	exact
hCoV-19/Germany/NW-RKI-I-282407/2021|2021-10-04|2021-10-14	96.4224528872317	exact
hCoV-19/Denmark/DCGC-180721/2021|2021-10-06|2021-10-18	99.1980134894802	exact
hCoV-19/Scotland/EDB26119/2021|2021-10-05|2021-10-18	98.9788034532567	exact
hCoV-19/USA/KS-KHEL-6352/2021|2021-10-17|2021-10-22	99.009036245759	exact
hCoV-19/Germany/NI-RKI-I-1062621/2021|2021-10-11|2022-12-16	91.9544859530762	exact
hCoV-19/USA/MA-CDCBI-CRSP_MK6BKLTDR5BWT2X3/2021|2021-10-04|2021-10-14	99.6113121565474	exact
hCoV-19/England/QEUH-285A995/2021|2021-10-25|2021-11-01	98.9248756887515	exact
hCoV-19/USA/MN-CDC-IBX421000735325/2021|2021-10-10|2021-11-09	99.5808604097509	exact
hCoV-19/USA/KS-CDC-LC0348667/2021|2021-10-15|2021-11-09	99.8599535455663	exact
hCoV-19/England/ALDP-28AFCE3/2021|2021-10-28|2021-11-05	94.6646956054294	exact
hCoV-19/USA/CA-CDC-FG-154832/2021|2021-10-21|2021-11-03	99.3425466255199	exact
hCoV-19/Singapore/6574/2021|2021-10-06|2021-10-11	99.4336461126005	exact
hCoV-19/CzechRepublic/NRL_14402/2021|2021-10-11|2021-11-09	99.6615394926444	exact
hCoV-19/Spain/GA-CHUVI-19440755/2021|2021-10-02|2021-11-06	95.5734136949606	exact
hCoV-19/Poland/WSSEGorzow-21S1015/2021|2021-10-15|2021-10-28	93.208446637795	exact
hCoV-19/USA/CA-CDPH-3000264841/2021|2021-10-30|2021-11-14	99.5871236279413	exact
hCoV-19/Luxembourg/LNS0457385/2021|2021-10-06|2021-10-20	99.0891062485295	exact
hCoV-19/Germany/BW-RKI-I-295324/2021|2021-10-03|2021-10-28	98.7888344628598	exact
hCoV-19/Lithuania/LTU000_KLP_ANT_10_18_3/2021|2021-10-16|2021-11-10	99.6179368590388	exact
hCoV-19/Canada/SK-NML-222568/2021|2021-10-17|2021-11-18	99.3165443404485	exact
hCoV-19/Romania/DJ-481878/2021|2021-10-14|2021-10-29	99.2073129595898	exact
hCoV-19/Wales/PHWC-PR13NY/2021|2021-10-17|2021-11-01	99.5581294145215	exact
hCoV-19/England/PHEP-YYBEJ4T/2021|2021-10-11|2021-10-25	96.9700023514394	exact
hCoV-19/Netherlands/FR-NMDL-00174/2021|2021-10-12|2021-10-27	99.5207935390905	exact
hCoV-19/USA/OH-CDC-ASC210442506/2021|2021-10-29|2021-11-19	99.503738725145	exact
hCoV-19/USA/FL-BPHL-13928/2021|2021-10-06|2021-11-18	96.5620278663757	exact
hCoV-19/Poland/2110-294_wsselodz/2021|2021-10-21|2021-11-02	96.462676529926	exact
hCoV-19/USA/CT-CDC-ASC210385116/2021|2021-10-31|2021-11-20	98.4609194246052	exact
hCoV-19/Wales/PHWC-PFDS4O/2021|2021-10-25|2021-11-15	98.6804648514686	exact
hCoV-19/Brazil/SP-IB_138240/2021|2021-10-20|2021-11-19	98.2652377762894	exact
hCoV-19/USA/CA-CDC-ASC210311633/2021|2021-10-04|2021-11-23	99.5271788337078	exact
hCoV-19/USA/CA-SEARCH-112345/2021|2021-10-14|2021-11-12	99.228291504496	exact
hCoV-19/England/ALDP-273416D/2021|2021-10-10|2021-10-18	99.6674392824751	exact
hCoV-19/Chile/RM-172277/2021|2021-10-25|2021-11-08	99.1694800810263	exact
hCoV-19/Germany/BE-RKI-I-296150/2021|2021-10-19|2021-10-28	99.9157398045163	exact
hCoV-19/England/MILK-20EB74C/2021|2021-10-11|2021-10-17	98.6494658335013	exact
hCoV-19/USA/DE-CDC-ASC210479128/2021|2021-10-25|2021-11-19	98.6822251282567	exact
hCoV-19/England/PHWC-PFGMT8/2021|2021-10-30|2021-12-02	97.9832495812395	exact
hCoV-19/Germany/BW-RKI-I-306554/2021|2021-10-29|2021-11-11	94.1146830595586	exact
hCoV-19/Pakistan/NIH-B22-S9/2021|2021-10-13|2021-10-30	94.6983669226384	exact
hCoV-19/Germany/NW-RKI-I-297592/2021|2021-10-20|2021-11-04	99.2215548770258	exact
hCoV-19/Argentina/INEI112656/2021|2021-10-29|2022-01-13	96.5156443878064	exact
hCoV-19/Germany/SN-RKI-I-311912/2021|2021-10-26|2021-11-11	99.0354989953115	exact
hCoV-19/Italy/LOM_Sacco_Var_T75352/2021|2021-10-18|2021-10-25	99.2688489401664	exact
hCoV-19/Germany/BW-RKI-I-299483/2021|2021-10-21|2021-11-04	97.4647037123981	exact
hCoV-19/Bulgaria/21BG-EU_010332_Pl99/2021|2021-10-26|2021-12-07	99.3197278911565	exact
hCoV-19/Wales/PHWC-PRMJGZ/2021|2021-10-04|2021-10-18	99.3782557553352	exact
hCoV-19/USA/NC-ECU-110364681/2021|2021-10-20|2021-11-11	99.0439129122077	exact
hCoV-19/USA/NV-CDC-LC0348953/2021|2021-10-25|2021-11-09	99.6973060236101	exact
hCoV-19/Germany/SN-RKI-I-326500/2021|2021-10-18|2021-11-25	99.8688502538925	exact
hCoV-19/USA/CO-CDPHE-2101939322/2021|2021-10-06|2021-12-07	99.2122817014715	exact
hCoV-19/Romania/PH-483550/2021|2021-10-20|2021-11-21	96.5357889765904	exact
hCoV-19/Scotland/QEUH-200F19F/2021|2021-10-01|2021-10-08	99.7547619847482	exact
hCoV-19/Denmark/DCGC-200237/2021|2021-10-28|2021-11-12	99.6051266606432	exact
hCoV-19/USA/MT-MTPHL-3910787/2021|2021-10-14|2021-12-16	97.235379085626	exact
hCoV-19/England/QEUH-28B6575/2021|2021-10-28|2021-11-05	98.1823679612955	exact
hCoV-19/France/PAC-IHU-40608_Nova1/2021|2021-10|2021-11-16	99.2185657987807	exact
hCoV-19/England/QEUH-285B1E7/2021|2021-10-24|2021-11-01	99.5531514581374	exact
hCoV-19/Germany/BW-RKI-I-299706/2021|2021-10-20|2021-11-04	98.5813462118926	exact
hCoV-19/Bulgaria/21BG-EU_008578_Pl81/2021|2021-10-04|2021-11-09	97.8016822492544	exact
hCoV-19/Germany/SN-RKI-I-282551/2021|2021-10-07|2021-10-21	95.7774866471833	exact
hCoV-19/Mexico/CMX-INER-IBT-1221/2021|2021-10-16|2021-11-26	99.2585136722027	exact
hCoV-19/USA/WV-WV079594/2021|2021-10-04|2021-11-14	99.7346945629177	exact
hCoV-19/Canada/BC-BCCDC-238199/2021|2021-10-20|2021-11-25	99.2693848691963	exact
hCoV-19/USA/CA-CDC-FG-159743/2021|2021-10-28|2021-11-06	99.8423453642828	exact
hCoV-19/Germany/RP-RKI-I-296419/2021|2021-10-12|2021-10-28	96.062040487461	exact
hCoV-19/Italy/PIE_IRCC_15863135/2021|2021-10-01|2021-10-06	99.5143192095126	exact
hCoV-19/Netherlands/GE-RIVM-65242/2021|2021-10-09|2021-11-01	98.2229836407001	exact
hCoV-19/USA/NC-CDC-ASC210464896/2021|2021-10-17|2021-11-19	99.2220769204976	exact
hCoV-19/USA/MD-CDC-ASC210445677/2021|2021-10-28|2021-11-19	99.7954255818633	exact
hCoV-19/USA/CT-Yale-12414/2021|2021-10-21|2021-11-11	99.0572367979601	exact
hCoV-19/Norway/OUS-15691/2021|2021-10-08|2021-11-12	96.8237464363575	exact
hCoV-19/USA/CA-CDC-FG-155555/2021|2021-10-23|2021-11-03	96.1458473098081	exact
hCoV-19/USA/OK-OKPHL0006777/2021|2021-10-25|2022-01-07	98.8546523413744	exact
hCoV-19/USA/IL-CDC-2-5117768/2021|2021-10-20|2021-11-18	99.5544687123141	exact
hCoV-19/Denmark/DCGC-192011/2021|2021-10-21|2021-10-29	99.570253483297	exact
hCoV-19/USA/MN-CDC-IBX607991124173/2021|2021-10-15|2021-11-03	98.9465208347313	exact
hCoV-19/Mexico/DUR_LANGEBIO_IMSS_3187/2021|2021-10-29|2021-11-26	99.7954324424025	exact
hCoV-19/USA/CA-CDC-FG-158447/2021|2021-10-27|2021-11-09	99.5370991547028	exact
hCoV-19/USA/NJ-CDC-ASC210340111/2021|2021-10-07|2021-11-08	98.0032887009631	exact
hCoV-19/Ireland/LH-NVRL-S21IRL00411079/2021|2021-10-26|2021-12-03	99.3942453306411	exact
hCoV-19/Lithuania/LSMULKKGMMK27C150/2021|2021-10-11|2022-01-07	98.8377170882462	exact
hCoV-19/India/AP-CCMB-CIB2789/2021|2021-10-06|2021-11-30	98.5830367335975	exact
hCoV-19/England/NEWC-2732EFF/2021|2021-10-12|2021-10-18	98.7705331049078	exact
hCoV-19/Germany/BW-RKI-I-281061/2021|2021-10-07|2021-10-14	92.1489682939104	exact
hCoV-19/USA/NV-CDC-ATM-TYNPD8WYD/2021|2021-10-26|2021-11-17	99.1605949702851	exact
hCoV-19/Sweden/1922225663/2021|2021-10-04|2021-11-01	97.0055663604051	exact
hCoV-19/England/LSPA-20EB4EB/2021|2021-10-10|2021-10-17	98.9082602707515	exact
hCoV-19/Bulgaria/21BG-EU_010056_Pl96/2021|2021-10-28|2021-12-07	99.6347307395865	exact
hCoV-19/USA/IL-CDC-ASC210357638/2021|2021-10-11|2021-11-10	98.8834121315763	exact
hCoV-19/USA/WI-WSLH-221072/2021|2021-10-07|2021-11-02	98.5092626712673	exact
hCoV-19/Denmark/DCGC-188703/2021|2021-10-20|2021-10-27	99.6549182524792	exact
hCoV-19/Slovakia/UVZ_PL58_E10_28744/2021|2021-10-13|2021-11-10	99.0162617948203	exact
hCoV-19/USA/TX-CDC-ASC210336205/2021|2021-10-06|2021-11-08	98.6151627938169	exact
hCoV-19/England/MILK-2872D5F/2021|2021-10-24|2021-11-04	98.9615190724248	exact
hCoV-19/Ireland/WW-NVRL-S21IRL00417285/2021|2021-10-28|2021-12-06	99.95288257665	exact
hCoV-19/Germany/NW-RKI-I-282953/2021|2021-10-06|2021-10-21	98.7754143461048	exact
hCoV-19/England/ALDP-2035145/2021|2021-10-03|2021-10-15	98.2330612382008	exact
hCoV-19/USA/CO-CDPHE-2101937677/2021|2021-10-04|2021-12-07	98.1934790638326	exact
hCoV-19/USA/CA-CDC-FG-159686/2021|2021-10-28|2021-11-06	99.83563665638	exact
hCoV-19/Croatia/12840/2021|2021-10|2021-11-19	99.7050444109268	exact
hCoV-19/Slovakia/26807/2021|2021-10-06|2021-10-22	98.835335973686	exact
hCoV-19/England/ALDP-20CA85F/2021|2021-10-09|2021-10-16	91.9849507877322	exact
hCoV-19/USA/OH-CDC-ASC210341847/2021|2021-10-08|2021-11-08	99.5741684549356	exact
hCoV-19/England/PLYM-27B3C29/2021|2021-10-18|2021-10-24	98.746808224701	exact
hCoV-19/USA/CO-CDPHE-2101986971/2021|2021-10-07|2021-11-13	98.9317746649199	exact
hCoV-19/Thailand/ChiangMai_SEQ19369/2021|2021-10-21|2021-11-16	98.5637101916172	exact
hCoV-19/USA/NJ-CDC-QDX30566431/2021|2021-10-29|2021-11-17	98.9754442540898	exact
hCoV-19/England/MILK-2030B97/2021|2021-10-03|2021-10-10	98.3854007665954	exact
hCoV-19/USA/ID-CDC-IBX155004136889/2021|2021-10-26|2021-11-09	98.8830750654055	exact
hCoV-19/Sweden/4116141764/2021|2021-10-03|2021-10-21	98.8661142607937	exact
hCoV-19/Wales/PHWC-PFNZMO/2021|2021-10-26|2021-11-15	98.5832468097934	exact
hCoV-19/Wales/PHWC-PRPCX6/2021|2021-10-10|2021-10-25	99.0911834736242	exact
hCoV-19/England/MILK-274AC27/2021|2021-10-10|2021-10-20	99.0123954449259	exact
hCoV-19/USA/IL-CDC-ASC210343165/2021|2021-10-07|2021-11-09	99.3528484726553	exact
hCoV-19/Norway/24961/2021|2021-10-01|2021-11-24	99.8021130303539	exact
hCoV-19/England/PHEC-3N054NFD/2021|2021-10-21|2021-11-01	98.9925197115709	exact
hCoV-19/England/LOND-YYBDFCH/2021|2021-10-20|2022-02-05	99.6581196581197	exact
hCoV-19/USA/MT-CDC-LC0342282/2021|2021-10-15|2021-11-02	99.4585141089026	exact
hCoV-19/USA/CO-CDPHE-2101975429/2021|2021-10-11|2021-11-12	98.8477946857469	exact
hCoV-19/USA/NM-CDC-IBX998431832764/2021|2021-10-22|2021-11-03	98.963643681245	exact
hCoV-19/USA/TX-CDC-FG-141882/2021|2021-10-01|2021-10-12	99.2015834144051	exact
hCoV-19/Germany/NW-RKI-I-283009/2021|2021-10-05|2021-10-21	99.5874836502666	exact
hCoV-19/USA/IL-CDC-ASC210476202/2021|2021-10-20|2021-11-19	96.583319348884	exact
hCoV-19/Denmark/DCGC-191652/2021|2021-10-23|2021-10-29	99.6281033269675	exact
hCoV-19/England/ALDP-20D9820/2021|2021-10-10|2021-10-17	99.1266082166012	exact
hCoV-19/Wales/PHWC-PRZ8WD/2021|2021-10-23|2021-11-10	96.9324537021533	exact
hCoV-19/USA/VA-CDC-ASC210362460/2021|2021-10-13|2021-11-10	99.7979185611802	exact
hCoV-19/Denmark/DCGC-200193/2021|2021-10-31|2021-11-08	99.8992612491605	exact
hCoV-19/USA/un-KDHE-2007789/2021|2021-10-27|2023-06-26	98.431253989049	exact
hCoV-19/USA/CA-CDPH-3000255794/2021|2021-10-19|2021-11-07	85.7190691444835	exact
hCoV-19/USA/NC-CDC-ASC210472541/2021|2021-10-18|2021-11-15	98.4139757904973	exact
hCoV-19/Belgium/ULG-21151/2021|2021-10-08|2021-10-22	98.9899329988889	exact
hCoV-19/Sweden/01_SE100_21CS105098/2021|2021-10-23|2021-11-08	99.6051398741802	exact
hCoV-19/Wales/PHWC-PR9MX4/2021|2021-10-22|2021-11-15	99.1658850328286	exact
hCoV-19/USA/IN-CDC-STM-000744680/2021|2021-10-18|2021-11-05	99.5411768645969	exact
hCoV-19/Slovenia/90-050983-NM/2021|2021-10-19|2021-12-01	98.4569971823427	exact
hCoV-19/Ireland/LD-ELDA-191021002A4/2021|2021-10-19|2021-11-09	98.9499463231347	exact
hCoV-19/France/CVL-LBZ-A32013074185/2022|2021-10-27|2022-04-01	99.8488106437307	exact
hCoV-19/Slovenia/17-094450-CE/2021|2021-10-23|2021-12-06	98.884085653966	exact
hCoV-19/England/PHEC-3N085N7F/2021|2021-10-20|2021-11-01	98.6961185224911	exact
hCoV-19/Israel/CVL-21799/2021|2021-10-11|2021-10-25	98.7103473687737	exact
hCoV-19/USA/CA-CDC-ASC210443675/2021|2021-10-27|2021-11-19	94.9184399543532	exact
hCoV-19/Denmark/DCGC-190238/2021|2021-10-21|2021-10-28	98.3439148107091	exact
hCoV-19/Germany/SH-RKI-I-316351/2021|2021-10-18|2021-11-18	98.7222483063921	exact
hCoV-19/Germany/BY-RKI-I-306038/2021|2021-10-25|2021-11-11	97.6918173583386	exact
hCoV-19/USA/TN-CDC-ASC210337237/2021|2021-10-07|2021-11-08	99.5540354759749	exact
hCoV-19/USA/WA-CDC-UW21102024763/2021|2021-10-20|2021-11-02	91.5436196152804	exact
hCoV-19/Ireland/D-NVRL-M21IRL00113522/2021|2021-10-04|2021-10-25	99.2529025744574	exact
hCoV-19/USA/TN-CDC-ASC210443522/2021|2021-10-28|2021-11-17	99.2187238037756	exact
hCoV-19/Slovenia/401399/2021|2021-10-04|2021-11-12	98.941054254214	exact
hCoV-19/USA/CA-CDC-FG-150597/2021|2021-10-15|2021-10-26	99.7953020134228	exact
hCoV-19/Venezuela/LaG309/2021|2021-10-09|2022-05-01	99.6701447324133	exact
hCoV-19/USA/PA-CDC-LC0365528/2021|2021-10-31|2021-11-19	99.9291450165328	exact
hCoV-19/USA/CA-CDPH-500023757/2021|2021-10-04|2021-12-01	99.0241121432644	exact
hCoV-19/France/PAC-IHU-36384-Nova1M/2021|2021-10|2021-10-28	99.4846576172993	exact
hCoV-19/USA/CA-CDC-FG-148508/2021|2021-10-12|2021-10-20	99.4664429530201	exact
hCoV-19/USA/CA-CDC-FG-147230/2021|2021-10-08|2021-10-18	99.4264054743057	exact
hCoV-19/Germany/BW-RKI-I-291112/2021|2021-10-16|2021-10-28	91.2470225114906	exact
hCoV-19/USA/NY-Wadsworth-21100840-01/2021|2021-10-30|2021-12-04	96.3620527937827	exact
hCoV-19/USA/AZ-TG1101062/2021|2021-10-26|2022-01-28	98.8845960020158	exact
hCoV-19/USA/CA-IVY-ZZX9L48D/2021|2021-10-01|2021-11-05	99.1869372396183	exact
hCoV-19/Brazil/SP-IB_RP127582/2021|2021-10-05|2022-08-02	98.8491863781245	exact
hCoV-19/Germany/NW-RKI-I-280259/2021|2021-10-04|2021-10-14	99.4880032125289	exact
hCoV-19/England/BRBR-272369F/2021|2021-10-11|2021-10-18	97.2488158822937	exact
hCoV-19/Slovakia/27326/2021|2021-10-07|2021-10-22	98.8023349436393	exact
hCoV-19/Wales/PHWC-PFN7GW/2021|2021-10-24|2021-11-15	98.335510231421	exact
hCoV-19/Wales/PHWC-PRI6DU/2021|2021-10-15|2021-11-10	99.5177171947217	exact
hCoV-19/Mexico/CMX-INMEGEN-33-235/2021|2021-10-21|2021-11-01	99.004506625412	exact
hCoV-19/Wales/PHWC-PR6YOR/2021|2021-10-28|2021-11-15	98.2874412357287	exact
hCoV-19/Denmark/DCGC-204165/2021|2021-10-31|2021-11-09	98.0531686358754	exact
hCoV-19/Canada/AB-ABPHL-37147/2021|2021-10-05|2021-11-23	99.8855257398741	exact
hCoV-19/Belgium/rega-18330/2021|2021-10-18|2021-10-29	94.7757433226944	exact
hCoV-19/Slovenia/5C-049227-KP/2021|2021-10-26|2022-02-10	97.7949541591381	exact
hCoV-19/USA/MN-CDC-IBX871029388869/2021|2021-10-13|2021-10-28	98.97671609743	exact
hCoV-19/Wales/PHWC-PRZ5WX/2021|2021-10-22|2021-11-10	98.1239092495637	exact
hCoV-19/Singapore/6539/2021|2021-10-05|2021-10-11	97.2378465247087	exact
hCoV-19/Australia/NSW-ICPMR-12384/2021|2021-10-27|2021-11-05	99.8298046156988	exact
hCoV-19/England/ALDP-20CB241/2021|2021-10-10|2021-10-16	99.6034146669355	exact
hCoV-19/USA/NY-CDC-FG-152484/2021|2021-10-12|2021-10-27	96.9374748423454	exact
hCoV-19/Wales/PHWC-PR6UBO/2021|2021-10-31|2021-11-15	99.1359389128906	exact
hCoV-19/England/BRBR-277250D/2021|2021-10-14|2021-10-22	99.1803554032719	exact
hCoV-19/USA/IL-CDC-ASC210310704/2021|2021-10-05|2021-11-23	97.3678033732354	exact
hCoV-19/USA/CA-CDPH-3000263196/2021|2021-10-26|2021-11-14	99.1895240965873	exact
hCoV-19/Denmark/DCGC-237277/2021|2021-11-19|2021-12-01	98.8722183063136	exact
hCoV-19/USA/LA-CDC-QDX30855076/2021|2021-11-03|2021-11-26	97.2320198864591	exact
hCoV-19/USA/MN-CDC-IBX641366466825/2021|2021-11-24|2021-12-15	98.9796260866647	exact
hCoV-19/USA/CT-JAX-JAX-2149-021/2021|2021-11-29|2021-12-10	99.728142305756	exact
hCoV-19/USA/CO-CDPHE-2102209156/2021|2021-11-05|2021-12-04	96.5672595232492	exact
hCoV-19/CzechRepublic/UMTM324441/2021|2021-11-26|2022-01-19	99.3093968956385	exact
hCoV-19/Denmark/DCGC-233275/2021|2021-11-18|2021-12-07	99.0023178474252	exact
hCoV-19/Denmark/DCGC-212908/2021|2021-11-06|2021-11-16	98.8819125004197	exact
hCoV-19/USA/VT-CDCBI-CRSP_DJARYFHGEWXKEVIX/2021|2021-11-26|2021-12-09	98.5290175579681	exact
hCoV-19/France/IDF-APHP-HUPS-662111079889/2021|2021-11-27|2022-03-23	99.1600591318371	exact
hCoV-19/Spain/CL-COV16564/2021|2021-11-03|2022-01-12	92.7508481977897	exact
hCoV-19/Bahrain/21921966389_S70_L001/2021|2021-11-23|2021-11-28	99.2182257415112	exact
hCoV-19/Germany/NW-RKI-I-350839/2021|2021-11-26|2021-12-03	99.4869731415351	exact
hCoV-19/Italy/VEN-IZSVe-21RS8228-2_VR/2021|2021-11-03|2021-11-18	97.9987952613614	exact
hCoV-19/Germany/BW-RKI-I-329676/2021|2021-11-15|2021-12-02	99.2185141707194	exact
hCoV-19/USA/CA-CDC-FG-178674/2021|2021-11-23|2021-12-05	99.7048168522742	exact
hCoV-19/USA/MD-CDC-MMB11400246/2021|2021-11-02|2021-12-06	98.8014905831403	exact
hCoV-19/Germany/SN-RKI-I-344243/2021|2021-11-06|2021-12-03	98.8454588046315	exact
hCoV-19/Italy/LAZ-INMI-2720/2021|2021-11-18|2021-12-13	98.0309281808728	exact
hCoV-19/USA/MN-CDC-IBX707312483496/2021|2021-11-22|2021-12-09	98.1247903388125	exact
hCoV-19/Ireland/D-NVRL-Z21IRL04932/2021|2021-11-24|2022-01-04	99.4549308569698	exact
hCoV-19/USA/CA-CDC-FG-180507/2021|2021-11-30|2021-12-09	99.5341979156194	exact
hCoV-19/USA/SC-6346/2021|2021-11-30|2022-01-12	98.9127881614711	exact
hCoV-19/Germany/NW-RKI-I-330140/2021|2021-11-12|2021-12-02	98.9367054640593	exact
hCoV-19/Germany/HH-RKI-I-322646/2021|2021-11-05|2021-11-18	99.3508014590235	exact
hCoV-19/USA/CO-CDC-MMB11878048/2021|2021-11-29|2021-12-27	98.9257058448316	exact
hCoV-19/Ireland/KK-ELDA-131121110C6/2021|2021-11-13|2021-11-25	98.9867471900688	exact
hCoV-19/USA/ME-HETL-J10462/2021|2021-11-11|2021-12-27	99.3226849979782	exact
hCoV-19/USA/CA-HLX-ATM-QQU7RNPN6/2021|2021-11-11|2021-12-14	99.8423347869842	exact
hCoV-19/USA/MI-CDC-ASC210487901/2021|2021-11-19|2021-12-15	98.3125335480408	exact
hCoV-19/England/MILK-2C5A515/2021|2021-11-28|2021-12-06	99.2104555839269	exact
hCoV-19/Italy/FVG-UD-537378/2021|2021-11-26|2021-12-04	99.5568536609931	exact
hCoV-19/USA/MN-CDC-IBX033167372689/2021|2021-11-12|2021-11-23	99.560638583311	exact
hCoV-19/England/ALDP-2C34C58/2021|2021-11-25|2021-12-04	91.9802445907808	exact
hCoV-19/England/ALDP-2B8889E/2021|2021-11-21|2021-11-29	98.592259104959	exact
hCoV-19/USA/CA-CDC-FG-162116/2021|2021-11-02|2021-11-09	98.819267409097	exact
hCoV-19/USA/CO-CDC-MMB11436241/2021|2021-11-03|2021-12-03	99.6575687380401	exact
hCoV-19/Germany/NW-RKI-I-368158/2021|2021-11-29|2021-12-17	99.6188355933347	exact
hCoV-19/USA/CA-SEARCH-113988/2021|2021-11-28|2021-12-20	98.98671319286	exact
hCoV-19/USA/WV-WVU-WV126189/2021|2021-11-03|2021-12-08	99.3696275071633	exact
hCoV-19/Germany/NW-RKI-I-335759/2021|2021-11-16|2021-12-02	94.5508198920224	exact
hCoV-19/Israel/CVL-8000109/2021|2021-11-14|2021-12-04	98.8375988208495	exact
hCoV-19/USA/CO-CDPHE-2102233389/2021|2021-11-09|2021-12-08	99.4859734587603	exact
hCoV-19/France/PAC-IHU-46597_Nova1/2021|2021-11|2021-12-08	96.4330223315033	exact
hCoV-19/Poland/Seq-1045/2021|2021-11-08|2021-12-01	95.7231439584381	exact
hCoV-19/USA/CA-CDC-STM-43URA68FW/2021|2021-11-10|2021-11-26	97.0257611241218	exact
hCoV-19/England/NORW-30C5A8F/2021|2021-11-08|2021-12-02	98.9720850549229	exact
hCoV-19/England/MILK-2C8E509/2021|2021-11-30|2021-12-07	98.8308023115173	exact
hCoV-19/USA/VT-CDCBI-CRSP_MC4ZLU63R226OKFR/2021|2021-11-15|2021-11-29	99.5014054343461	exact
hCoV-19/USA/NC-ECU-110874189/2021|2021-11-24|2022-01-08	99.1312223265799	exact
hCoV-19/Denmark/DCGC-243227/2021|2021-11-26|2021-12-03	96.6777520239175	exact
hCoV-19/Denmark/DCGC-231699/2021|2021-11-19|2021-11-29	99.5599449091337	exact
hCoV-19/Germany/BW-RKI-I-373897/2021|2021-11-18|2021-12-17	99.3397680809706	exact
hCoV-19/USA/MN-UMGC-23393/2021|2021-11-09|2021-11-23	97.7123853673284	exact
hCoV-19/USA/OR-OHSU-213492259/2021|2021-11-28|2021-12-28	97.6512431634399	exact
hCoV-19/Netherlands/GL-RIVM-68675/2021|2021-11-03|2021-11-19	97.4570862306426	exact
hCoV-19/Scotland/SCOT-1030/2021|2021-11-15|2021-12-09	99.4255769424569	exact
hCoV-19/Denmark/DCGC-203386/2021|2021-11-02|2021-11-09	99.2192735558236	exact
hCoV-19/Germany/BW-FR2310/2021|2021-11-06|2021-12-04	94.8929049531459	exact
hCoV-19/Poland/PZH-GUM-2423/2021|2021-11-10|2021-11-26	97.5758391973334	exact
hCoV-19/England/PHEC-3U0ABUC6/2021|2021-11-28|2021-12-15	99.5703544575725	exact
hCoV-19/Slovenia/17-105451-CE/2021|2021-11-09|2021-12-21	98.8806220256049	exact
hCoV-19/Belgium/MBLGPF88146913/2021|2021-11-13|2021-11-19	99.5349304068523	exact
hCoV-19/Portugal/PT21252/2021|2021-11-15|2021-11-29	99.4238241993836	exact
hCoV-19/USA/ND-NDDH-21638/2021|2021-11-18|2023-01-11	99.7070805696778	exact
hCoV-19/Turkey/HSGM-E18640/2021|2021-11-03|2021-11-17	99.6678409662808	exact
hCoV-19/USA/VA-DCLS-10744/2021|2021-11-05|2021-12-09	86.281552094522	exact
hCoV-19/USA/NV-CDC-LC0380927/2021|2021-11-07|2021-11-26	94.6571053428947	exact
hCoV-19/Brazil/SP-IB_140844/2021|2021-11-08|2021-11-30	91.81589958159	exact
hCoV-19/USA/AZ-CDC-ASC210523817/2021|2021-11-04|2021-11-26	99.7250444287966	exact
hCoV-19/Croatia/14062/2021|2021-11-13|2021-11-24	99.2934051144011	exact
hCoV-19/England/BRBR-2C31620/2021|2021-11-26|2021-12-05	99.0424674102943	exact
hCoV-19/Poland/MIHE-211124006/2021|2021-11-23|2022-05-25	98.7506734913793	exact
hCoV-19/Germany/HH-hpi-p11336/2021|2021-11|2022-03-23	99.4628529224158	exact
hCoV-19/USA/CA-CDC-FG-168227/2021|2021-11-10|2021-11-19	92.0434724272105	exact
hCoV-19/Canada/AB-ABPHL-42435/2021|2021-11-18|2021-12-07	99.3602908992963	exact
hCoV-19/India/GA-NCCS-577882263/2021|2021-11-19|2022-10-06	99.4000134075216	exact
hCoV-19/Germany/BW-RKI-I-339908/2021|2021-11-18|2021-12-03	96.9209496829893	exact
hCoV-19/USA/CO-CDPHE-2102268660/2021|2021-11-18|2021-12-11	99.0157546440929	exact
hCoV-19/Canada/AB-ABPHL-41658/2021|2021-11-12|2022-01-19	99.942762869937	exact
hCoV-19/Wales/PHWC-PFT4EW/2021|2021-11-17|2021-12-05	98.6199966504773	exact
hCoV-19/England/PLYM-2B449AA/2021|2021-11-20|2021-11-27	99.0827845719661	exact
hCoV-19/Peru/PIU-INS-11377/2021|2021-11-26|2022-03-04	99.3435595150378	exact
hCoV-19/USA/MA-MASPHL-10082/2021|2021-11-29|2022-02-16	99.0895040989114	exact
hCoV-19/England/PLYM-2C93149/2021|2021-11-30|2021-12-07	95.8599368237113	exact
hCoV-19/USA/VT-CDCBI-CRSP_JFV3U7MZ5T26C7MF/2021|2021-11-09|2021-11-22	99.0684894786222	exact
hCoV-19/Belgium/LHUB-ULB_31207124/2021|2021-11-07|2022-04-21	97.1343606380103	exact
hCoV-19/Denmark/DCGC-217772/2021|2021-11-07|2021-11-19	98.5845742011042	exact
hCoV-19/England/NORW-30EBCD4/2021|2021-11-17|2021-12-12	98.4932380281218	exact
hCoV-19/England/MILK-295D4EB/2021|2021-11-04|2021-11-12	98.9719123773686	exact
hCoV-19/USA/CA-CDC-FG-162028/2021|2021-11-01|2021-11-09	96.3102106534281	exact
hCoV-19/Denmark/DCGC-230836/2021|2021-11-20|2021-11-29	98.579909599946	exact
hCoV-19/USA/NH-CDCBI-CRSP_5NPM37QMGVO2JD3I/2021|2021-11-09|2021-11-22	99.299691730331	exact
hCoV-19/Germany/BW-RKI-I-314255/2021|2021-11-03|2021-11-11	96.8602193821073	exact
hCoV-19/Denmark/DCGC-249782/2021|2021-11-29|2021-12-13	99.093016224932	exact
hCoV-19/USA/CA-CDC-FG-185096/2021|2021-11-29|2021-12-12	99.752052270062	exact
hCoV-19/USA/CO-CDC-MMB11613218/2021|2021-11-12|2021-12-13	91.1740020814449	exact
hCoV-19/USA/CA-CDPH-3000275090/2021|2021-11-19|2021-12-15	92.1829995311139	exact
hCoV-19/USA/NY-Wadsworth-21102302-01/2021|2021-11-15|2021-12-11	99.1151332327803	exact
hCoV-19/Italy/EMR_AUSLRomagna_C101-21-32/2021|2021-11-19|2021-11-19	99.506711409396	exact
hCoV-19/France/GES-LBZCentre-0701BE11116034/2021|2021-11-16|2022-03-28	99.6875419970434	exact
hCoV-19/Germany/BW-RKI-I-337767/2021|2021-11-10|2021-12-03	99.335808440342	exact
hCoV-19/Brazil/PA-FIOCRUZ-64504/2021|2021-11-04|2022-01-04	99.828870545601	exact
hCoV-19/Switzerland/BE-IFIK-211115_os_25/2021|2021-11-08|2021-11-19	98.4393878372936	exact
hCoV-19/USA/CA-CDC-QDX31281153/2021|2021-11-20|2021-12-21	88.279754106621	exact
hCoV-19/Germany/NW-RKI-I-318304/2021|2021-11-06|2021-11-18	98.4944505918251	exact
hCoV-19/USA/NY-UB-CHS-04282/2021|2021-11-30|2022-01-12	98.6813481040195	exact
hCoV-19/England/MILK-2A14C14/2021|2021-11-11|2021-11-18	99.6371455449536	exact
hCoV-19/Germany/SN-RKI-I-312329/2021|2021-11-04|2021-11-11	99.6249916292774	exact
hCoV-19/France/PAC-IHU-47730-Nova1M/2021|2021-11|2021-12-18	99.6227559028597	exact
hCoV-19/Denmark/DCGC-210211/2021|2021-11-04|2021-11-12	99.7782928549834	exact
hCoV-19/Belgium/SJ4550147/2021|2021-11-22|2021-12-28	98.9653666565891	exact
hCoV-19/Canada/ON-PHL-21-39096/2021|2021-11|2021-12-01	99.8152130090042	exact
hCoV-19/Wales/PHWC-PFKEOR/2021|2021-11-09|2021-12-02	98.7848558899341	exact
hCoV-19/Canada/AB-ABPHL-42113/2021|2021-11-12|2022-01-19	99.2121477391334	exact
hCoV-19/Belgium/AZDelta-2145-03998/2021|2021-11-12|2021-11-15	98.1949337359503	exact
hCoV-19/USA/CO-CDPHE-2102228066/2021|2021-11-06|2021-12-04	95.686208634302	exact
hCoV-19/Canada/ON-PHL-21-44186/2021|2021-11-28|2021-12-27	99.788334901223	exact
hCoV-19/Czech_Republic/BC_08_11_2021_61/2021|2021-11-05|2021-12-28	99.1466200779465	exact
hCoV-19/USA/IA-SHL-1919490/2021|2021-11-02|2021-11-12	98.0315092881857	exact
hCoV-19/NorthernIreland/NIRE-0164fa/2021|2021-11-29|2022-02-21	99.0627834324297	exact
hCoV-19/USA/MA-CDCBI-CRSP_N6UYKZKSXUFXVAIR/2021|2021-11-28|2021-12-09	99.2232749673575	exact
hCoV-19/USA/CA-CDPH-3000270647/2021|2021-11-10|2021-12-03	96.7068676716918	exact
hCoV-19/Romania/IS-36901/2021|2021-11-14|2021-12-09	98.7520547485659	exact
hCoV-19/Sweden/SUS0006144/2021|2021-11-21|2021-12-08	98.1498860437056	exact
hCoV-19/Germany/HH-RKI-I-347089/2021|2021-11-22|2021-12-03	99.9626422142978	exact
hCoV-19/USA/CO-CDPHE-2102247751/2021|2021-11-16|2021-12-11	98.8646700131388	exact
hCoV-19/USA/AZ-ASU22151/2021|2021-11-04|2021-11-22	94.1071728540232	exact
hCoV-19/Montenegro/CO-00531_MNE000_5490362102/2021|2021-11-02|2021-12-09	99.5811132334707	exact
hCoV-19/Switzerland/BE-IFIK-3911-1651/2021|2021-11-04|2021-11-15	97.6922301723269	exact
hCoV-19/Russia/MOW-CSP-LQ-16238_S134/2021|2021-11-01|2023-07-24	98.4471218206158	exact
hCoV-19/USA/CO-CDC-MMB11678880/2021|2021-11-16|2021-12-17	99.6407828918656	exact
hCoV-19/USA/MN-UMGC-25068/2021|2021-11-30|2021-12-22	99.2844905774463	exact
hCoV-19/Germany/BW-RKI-I-335402/2021|2021-11-16|2021-12-02	99.3796734064313	exact
hCoV-19/USA/CA-CDC-FG-165286/2021|2021-11-04|2021-11-17	99.8893063196028	exact
hCoV-19/Denmark/DCGC-237685/2021|2021-11-23|2021-12-01	98.3237596157076	exact
hCoV-19/Germany/NW-RKI-I-318533/2021|2021-11-06|2021-11-18	99.7652818294605	exact
hCoV-19/Slovenia/5C-059175-KP/2021|2021-11-29|2021-12-21	98.2735546038544	exact
hCoV-19/France/CVL-LBZ-A31025668385/2022|2021-11-09|2022-03-31	98.5553017067598	exact
hCoV-19/Germany/BE-RKI-I-332732/2021|2021-11-11|2021-12-02	98.8345612860013	exact
hCoV-19/USA/CO-CDC-MMB11598649/2021|2021-11-12|2021-12-14	99.7079262765636	exact
hCoV-19/USA/MA-CDC-ASC210456793/2021|2021-11-12|2021-12-06	92.1049101153743	exact
hCoV-19/Italy/CAM-TIGEM-IZSM-COLLI-22130/2021|2021-11-29|2021-12-13	99.0632318501171	exact
hCoV-19/Spain/CT-HUGTiPM057SJ1A6/2021|2021-11-25|2021-12-03	99.8791175581747	exact
hCoV-19/Wales/PHWC-PFXKIQ/2021|2021-11-14|2021-12-05	99.5645912181398	exact
hCoV-19/Poland/WSSEGorzow-21S1813/2021|2021-11-25|2021-12-09	87.9914056467587	exact
hCoV-19/Germany/BW-RKI-I-374247/2021|2021-11-18|2021-12-17	98.2741865218994	exact
hCoV-19/India/KA-SLS-14341/2021|2021-11-12|2022-04-05	99.2777721791125	exact
hCoV-19/Italy/CAM-TIGEM-IZSM-COLLI-21761/2021|2021-11-06|2021-12-03	98.6751421880227	exact
hCoV-19/USA/MI-CDC-ASC210384268/2021|2021-11-01|2021-11-20	96.3480885311871	exact
hCoV-19/England/BRBR-2C5045E/2021|2021-11-25|2021-12-07	99.0760650450208	exact
hCoV-19/Brazil/SP-NVBS10571GENOV701282866116/2021|2021-11-01|2022-01-16	98.7191094121986	exact
hCoV-19/Slovenia/5C-053599-KP/2021|2021-11-09|2021-12-06	99.2297645758682	exact
hCoV-19/USA/CA-CDC-ASC210518817/2021|2021-11-01|2021-11-20	99.7049257284646	exact
hCoV-19/Germany/SN-RKI-I-374451/2021|2021-11-30|2021-12-17	99.5646349631614	exact
hCoV-19/France/NAQ-HCL021206003001/2021|2021-11-03|2021-11-29	97.849751377503	exact
hCoV-19/Mexico/BCN_IBT_IMSS_4808/2021|2021-11-30|2021-12-22	99.3095126365891	exact
hCoV-19/USA/CA-CDC-FG-178539/2021|2021-11-23|2021-12-05	97.0951294780625	exact
hCoV-19/France/IDF-LBZCentre-B2111220393/2021|2021-11-22|2022-06-29	98.8711194731891	exact
hCoV-19/Wales/PHWC-PFXJDW/2021|2021-11-14|2021-12-05	99.5174909529554	exact
hCoV-19/England/PHEC-YYB1DE8/2021|2021-11-30|2021-12-16	97.3370002683123	exact
hCoV-19/USA/WA-CDC-LC0365170/2021|2021-11-01|2021-11-19	99.0500338066261	exact
hCoV-19/Germany/RP-RKI-I-369349/2021|2021-11-18|2021-12-17	99.7809161077219	exact
hCoV-19/Germany/BW-RKI-I-346514/2021|2021-11-08|2021-12-03	99.1019067725612	exact
hCoV-19/England/ALDP-2D21C7B/2021|2021-11-30|2021-12-11	99.1365407875286	exact
hCoV-19/Denmark/DCGC-234474/2021|2021-11-18|2021-12-07	99.0795794282643	exact
hCoV-19/Germany/BW-RKI-I-335910/2021|2021-11-16|2021-12-02	98.393372241229	exact
hCoV-19/Denmark/DCGC-226893/2021|2021-11-14|2021-11-29	99.6818060021436	exact
hCoV-19/England/MILK-2C4F0B8/2021|2021-11-28|2021-12-05	98.8250874393018	exact
hCoV-19/England/MILK-2A6CAAA/2021|2021-11-14|2021-11-20	98.9618330869507	exact
hCoV-19/USA/MA-CDCBI-CRSP_A7773A4WKPOC2AKI/2021|2021-11-30|2021-12-11	98.5558236161372	exact
hCoV-19/Canada/SK-NML-238817/2021|2021-11-08|2021-11-26	99.9932664467039	exact
hCoV-19/England/NORW-30E9A05/2021|2021-11-19|2021-12-12	94.9200376293509	exact
hCoV-19/USA/IN-CDC-LC0395153/2021|2021-11-18|2021-12-14	99.8509434601443	exact
hCoV-19/Romania/DJ_488709/2021|2021-11-05|2022-01-18	97.00128179181	exact
hCoV-19/USA/MA-CDC-ASC210387513/2021|2021-11-03|2021-11-23	97.9544616210053	exact
hCoV-19/Wales/PHWC-PFWFDP/2021|2021-11-21|2021-12-09	98.6970793140407	exact
hCoV-19/USA/CA-CDPH-3000268346/2021|2021-11-06|2021-11-29	96.7412418782236	exact
hCoV-19/India/MZ-INSACOG-565531718/2021|2021-11-07|2022-01-24	97.820099422276	exact
hCoV-19/Germany/BW-RKI-I-375485/2021|2021-11-29|2021-12-17	99.6083419810531	exact
hCoV-19/USA/FL-CDC-ATM-63VADU6X9/2021|2021-11-27|2021-12-09	99.7853069439785	exact
hCoV-19/USA/CA-CDC-FG-179025/2021|2021-11-24|2021-12-05	99.8422818791946	exact
hCoV-19/Italy/CAM-TIGEM-IZSM-COLLI-28635/2021|2021-11-29|2022-04-11	95.02843760455	exact
hCoV-19/Germany/BW-RKI-I-351428/2021|2021-11-21|2021-12-03	99.7841192741011	exact
hCoV-19/Paraguay/281556/2021|2021-11-08|2022-02-03	98.7655977458741	exact
hCoV-19/Denmark/DCGC-233656/2021|2021-11-17|2021-12-07	99.445825216632	exact
hCoV-19/Ireland/KE-NVRL-M21IRL00744314/2021|2021-11-30|2021-12-19	99.0946418955304	exact
hCoV-19/France/GES-HMN-21122020407/2021|2021-11-29|2021-12-16	98.8755747994495	exact
hCoV-19/England/MILK-2BA120A/2021|2021-11-23|2021-11-30	98.8610401827711	exact
hCoV-19/USA/MI-CDC-ATM-JMVTZEKED/2021|2021-11-28|2021-12-09	98.6040736888024	exact
hCoV-19/USA/MA-CDCBI-CRSP_34VGB3F3II4TB4LN/2021|2021-11-30|2021-12-11	97.7876698574202	exact
hCoV-19/Italy/LAZ-UCBM-1073/2021|2021-11-17|2021-11-25	98.6454692121538	exact
hCoV-19/USA/MA-CDC-STM-42T9DZCK6/2021|2021-11-07|2021-11-26	99.4176511931457	exact
hCoV-19/Spain/CL-COV17739/2021|2021-11-17|2022-01-12	98.8881050757499	exact
hCoV-19/Germany/BW-RKI-I-332185/2021|2021-11-05|2021-12-02	99.0009387153011	exact
hCoV-19/England/ALDP-2A22466/2021|2021-11-10|2021-11-18	99.8320118263674	exact
hCoV-19/Canada/ON-PHL-21-42269/2021|2021-11|2021-12-13	92.8235452224163	exact
hCoV-19/USA/CA-CDC-FG-174246/2021|2021-11-22|2021-11-30	99.6275167785235	exact
hCoV-19/Argentina/INEI114480/2021|2021-11-22|2022-01-13	96.6147232670607	exact
hCoV-19/USA/CO-CDPHE-2102317113/2021|2021-11-21|2021-12-16	98.5771334608544	exact
hCoV-19/USA/VA-CDC-ASC210385818/2021|2021-11-03|2021-11-23	99.2479435957697	exact
hCoV-19/USA/CO-CDC-MMB11462565/2021|2021-11-04|2021-12-04	98.6504179675698	exact
hCoV-19/USA/CA-CDC-FG-175048/2021|2021-11-18|2021-11-30	99.7853213471085	exact
hCoV-19/USA/NY-PRL-2021_1112_01D23/2021|2021-11-08|2021-11-20	98.9135187863702	exact
hCoV-19/USA/MA-MASPHL-10270/2021|2021-11-29|2022-03-10	99.0336219045702	exact
hCoV-19/Germany/BW-RKI-I-358661/2021|2021-11-24|2021-12-09	96.0649698593436	exact
hCoV-19/France/ARA-HCL021208307501/2021|2021-11-10|2021-12-06	99.6573041257896	exact
hCoV-19/France/PAC-IHU-49110_Nova1/2021|2021-11|2021-12-08	99.9191619791842	exact
hCoV-19/USA/IL-RIPHL_80315_G/2021|2021-11-18|2021-12-17	98.9919624916276	exact
hCoV-19/Germany/BW-RKI-I-339729/2021|2021-11-18|2021-12-03	99.737161342499	exact
hCoV-19/Sweden/01_SE100_21CS515660/2021|2021-11-30|2021-12-14	98.7717125740487	exact
hCoV-19/USA/MI-UM-10042829375/2021|2021-11-24|2021-12-16	99.7984141916409	exact
hCoV-19/England/NORW-30E65C8/2021|2021-11-17|2021-12-12	93.9215752158866	exact
hCoV-19/Lithuania/LTU000_KUL_005261338/2021|2021-11-04|2021-12-01	99.6179752689253	exact
hCoV-19/France/PAC-IHU-44141_Nova1/2021|2021-11|2021-11-25	99.4779211155647	exact
hCoV-19/USA/CA-CDC-LC0366386/2021|2021-11-03|2021-11-19	99.8584524130493	exact
hCoV-19/Germany/NW-RKI-I-318517/2021|2021-11-06|2021-11-18	99.2555331991952	exact
hCoV-19/Slovenia/22-13129/2021|2021-11-17|2021-12-21	97.1917831171878	exact
hCoV-19/USA/AZ-CDC-ASC210391986/2021|2021-11-07|2021-12-21	99.107831628375	exact
hCoV-19/Germany/NW-RKI-I-335896/2021|2021-11-16|2021-12-02	98.8865038905286	exact
hCoV-19/France/CVL-IPP40254/2021|2021-11-15|2021-12-07	99.3047158403869	exact
hCoV-19/USA/CA-CDPH-3000277941/2021|2021-11-30|2021-12-18	99.2059769498794	exact
hCoV-19/Slovakia/UVZ_PL84_D4_39018/2021|2021-11-30|2021-12-14	99.4272508038585	exact
hCoV-19/USA/OR-OHSU-213483507/2021|2021-11-27|2021-12-21	98.9396160796481	exact
hCoV-19/Germany/NW-RKI-I-343803/2021|2021-11-23|2021-12-03	98.9469447984439	exact
hCoV-19/USA/CA-CDC-ASC210389004/2021|2021-11-04|2021-12-21	98.01691161667	exact
hCoV-19/USA/NJ-CDC-ASC210519622/2021|2021-11-02|2021-11-23	98.4675228865565	exact
hCoV-19/Denmark/DCGC-212228/2021|2021-11-06|2021-11-16	97.3697436756576	exact
hCoV-19/Germany/NI-RKI-I-329646/2021|2021-11-12|2021-12-02	98.6721040746857	exact
hCoV-19/USA/CT-Yale-13489/2021|2021-11-10|2021-12-01	99.1538229072227	exact
hCoV-19/Italy/EMR-IZSLER-2021-372848-018-01/2021|2021-11-06|2021-11-24	99.5415607013787	exact
hCoV-19/England/NEWC-2C44FD4/2021|2021-11-28|2021-12-10	99.0189490659858	exact
hCoV-19/Wales/PHWC-PFCZXW/2021|2021-11-13|2021-12-02	98.7155409484204	exact
hCoV-19/Brazil/SP-IB_RP138192/2021|2021-11-18|2021-12-08	97.0304006442521	exact
hCoV-19/USA/FL-CDC-STM-D4GET33Z3/2021|2021-11-26|2021-12-10	99.4847775175644	exact
hCoV-19/USA/MN-CDC-IBX329491247105/2021|2021-11-30|2021-12-15	96.7487055342613	exact
hCoV-19/Slovenia/17-069687-KR/2021|2021-11-01|2021-12-06	97.2602739726027	exact
hCoV-19/USA/CO-CDPHE-2102230542/2021|2021-11-09|2021-12-08	98.7837656229001	exact
hCoV-19/USA/AZ-CDC-ASC210400999/2021|2021-11-12|2021-12-21	99.2722028441105	exact
hCoV-19/Wales/PHWC-PFM3GG/2021|2021-11-12|2021-12-02	99.2959871266217	exact
hCoV-19/USA/TX-CDC-FG-167813/2021|2021-11-11|2021-11-19	99.3389261744966	exact
hCoV-19/USA/NY-SUNYQB-61210401603391/2021|2021-11-18|2021-12-29	98.513160538477	exact
hCoV-19/Botswana/R50B82_BHP_AAC28254/2021|2021-11-29|2021-12-12	97.5288247589508	exact
hCoV-19/Poland/PZH-GUM-2805/2021|2021-11-07|2021-11-26	99.8559374356864	exact
hCoV-19/Denmark/DCGC-215274/2021|2021-11-07|2021-11-19	99.2044844253491	exact
hCoV-19/Scotland/QEUH-2C5EB2E/2021|2021-11-28|2021-12-07	99.9596828383282	exact
hCoV-19/England/MILK-2CCBCB0/2021|2021-11-30|2021-12-09	99.0290283564037	exact
hCoV-19/USA/TX-HMH-MCoV-67362/2021|2021-11-02|2021-12-03	99.6443191732099	exact
hCoV-19/Sweden/01_SE100_21CS514325/2021|2021-11-09|2021-11-22	99.5076036711998	exact
hCoV-19/Germany/SN-RKI-I-348884/2021|2021-11-18|2021-12-03	92.0663094440723	exact
hCoV-19/Peru/PAS-INS-10457/2021|2021-11-24|2021-12-19	99.5951146059896	exact
hCoV-19/Belgium/Jessa_11-2144-004030LKO/2021|2021-11-04|2021-11-09	96.1996844260919	exact
hCoV-19/USA/CA-CDPH-3000269294/2021|2021-11-08|2021-12-01	97.9035498995311	exact
hCoV-19/Germany/NW-RKI-I-316490/2021|2021-11-05|2021-11-18	99.5446265938069	exact
hCoV-19/Germany/SN-RKI-I-313345/2021|2021-11-02|2021-11-11	97.7413075580615	exact
hCoV-19/France/OCC-GENBIO-F04003147138/2021|2021-11-10|2022-04-27	99.1264614971106	exact
hCoV-19/Bulgaria/21BG-EU_010783_Pl103/2021|2021-11-02|2021-12-07	99.3498877383466	exact
hCoV-19/USA/CO-CDC-FG-170656/2021|2021-11-12|2021-11-23	99.8456997182343	exact
hCoV-19/Germany/NW-RKI-I-357478/2021|2021-11-27|2021-12-09	99.8121372739777	exact
hCoV-19/France/PAC-LBZ-AG2112205143/2021|2021-11-29|2022-03-31	98.602338395377	exact
hCoV-19/Belgium/ULG-22448/2021|2021-11-25|2021-12-07	98.5084677283593	exact
hCoV-19/Spain/VC-FISABIO-100522/2021|2021-11-11|2022-04-27	99.1701663027045	exact
hCoV-19/Bulgaria/21BG-EU_012508_Pl119/2021|2021-11-30|2022-01-11	85.8732446291517	exact
hCoV-19/Slovakia/UVZ_PL84_D3_39010/2021|2021-11-30|2021-12-14	98.4694219304709	exact
hCoV-19/Wales/PHWC-PFOJTW/2021|2021-11-18|2021-12-05	99.2727150852968	exact
hCoV-19/France/ARA-ALPIGENE-2111190098/2021|2021-11-17|2022-03-25	99.2721540216006	exact
hCoV-19/England/ALDP-2C42B96/2021|2021-11-27|2021-12-10	97.9606235721005	exact
hCoV-19/Wales/PHWC-PFNFCY/2021|2021-11-02|2021-11-15	97.6005101013491	exact
hCoV-19/Germany/ST-RKI-I-312668/2021|2021-11-01|2021-11-11	99.0224730424267	exact
hCoV-19/England/NORW-30E65AC/2021|2021-11-16|2021-12-03	96.6107969843834	exact
hCoV-19/Denmark/DCGC-205131/2021|2021-11-02|2021-11-10	95.3443193997856	exact
hCoV-19/USA/NV-NSPHL-471876/2021|2021-11-02|2021-11-20	90.6547079176324	exact
hCoV-19/Wales/PHWC-PFXZFN/2021|2021-11-15|2021-12-05	99.6081583442178	exact
hCoV-19/Germany/SN-RKI-I-360574/2021|2021-11-23|2021-12-09	98.7474882786336	exact
hCoV-19/Switzerland/BL-ETHZ-34799452/2021|2021-11-15|2021-11-29	99.2552584789829	exact
hCoV-19/USA/NM-CDC-ASC210450816/2021|2021-11-01|2021-11-20	99.7652424709907	exact
hCoV-19/Germany/BW-RKI-I-387060/2021|2021-11-25|2021-12-31	99.0147783251231	exact
hCoV-19/England/NORT-YY4AUC/2021|2021-11-29|2021-12-14	99.9193656766564	exact
hCoV-19/Denmark/DCGC-254665/2021|2021-11-26|2021-12-11	99.4168314508831	exact
hCoV-19/USA/CA-CDC-FG-164943/2021|2021-11-04|2021-11-17	99.8054278909054	exact
hCoV-19/USA/NJ-PHEL-V21032023/2021|2021-11-24|2021-12-16	98.6462427357318	exact
hCoV-19/USA/OH-CDC-ASC210711218/2021|2021-11-20|2021-12-15	91.695733834183	exact
hCoV-19/Brazil/SP-IB_142458/2021|2021-11-18|2021-12-14	98.4204537848872	exact
hCoV-19/USA/NY-SUNYQB-61210400902139/2021|2021-11-10|2021-12-29	98.4930176484378	exact
hCoV-19/USA/CO-CDC-MMB11579540/2021|2021-11-11|2021-12-13	98.4288447980663	exact
hCoV-19/Slovenia/482798/2021|2021-11-09|2021-12-22	98.5858382761972	exact
hCoV-19/NorthernIreland/NIRE-0164b4/2021|2021-11-29|2022-02-21	99.6002552991367	exact
hCoV-19/India/MH-ICMR-NIV-INSACOG-GSEQ-7048/2021|2021-11-18|2021-12-24	99.4161269756048	exact
hCoV-19/India/MH-KasturbaMCGM-ICMR-INSACOG-WG1936/2021|2021-11-02|2021-12-23	98.3355704697987	exact
hCoV-19/Germany/NW-RKI-I-334776/2021|2021-11-10|2021-12-02	99.0858800512717	exact
hCoV-19/Paraguay/281998/2021|2021-11-09|2022-02-03	99.0165145005371	exact
hCoV-19/Latvia/3569573/2021|2021-11-30|2022-02-09	99.0762202290974	exact
hCoV-19/USA/MI-CDC-STM-RBZV7FJDR/2021|2021-11-30|2021-12-15	97.709079947751	exact
hCoV-19/USA/CA-UCSC-1833/2021|2021-11-16|2021-12-16	98.180475359205	exact
hCoV-19/USA/OH-CDC-MMB11831589/2021|2021-11-23|2021-12-27	99.7012119380938	exact
hCoV-19/USA/MN-CDC-IBX166249890039/2021|2021-11-27|2021-12-09	92.0752565564424	exact
hCoV-19/NorthernMarianaIslands/MP-CDC-2-5174026/2021|2021-11-04|2021-12-07	99.1639525904039	exact
hCoV-19/USA/MA-CDCBI-CRSP_5TBFAGQ6573YLC6N/2021|2021-11-10|2021-11-22	97.1753116204262	exact
hCoV-19/Canada/ON-PHL-21-36315/2021|2021-11|2021-11-16	99.0928638623841	exact
hCoV-19/USA/MA-CDCBI-CRSP_CYOYZ5SA3PKUHCKW/2021|2021-11-12|2021-11-22	98.3782334807667	exact
hCoV-19/USA/NC-CDC-ASC210711424/2021|2021-11-19|2021-12-15	98.6383149986584	exact
hCoV-19/Ireland/MN-NVRL-S21IRL00498652/2021|2021-11-23|2022-01-17	99.7274195719478	exact
hCoV-19/Brazil/SP-IB_141263/2021|2021-11-16|2021-12-03	99.611572461827	exact
hCoV-19/Canada/QC-1nDJXP-8147742402/2021|2021-11-25|2022-01-21	98.8343578890792	exact
hCoV-19/Germany/BY-LGL-72ad781/2021|2021-11-09|2022-01-04	98.6111111111111	exact
hCoV-19/USA/IA-SHL-1925256/2021|2021-11-08|2021-11-22	98.9541296744687	exact
hCoV-19/USA/CA-OC-1176/2021|2021-11-12|2021-12-10	99.5749807570028	exact
hCoV-19/USA/CT-Yale-13119/2021|2021-11-03|2021-11-24	98.3292515180998	exact
hCoV-19/USA/CA-CDC-FG-172089/2021|2021-11-16|2021-11-23	98.748322147651	exact
hCoV-19/India/KA-RFNB-1042/2021|2021-11-08|2021-11-29	98.8904532046125	exact
hCoV-19/Scotland/QEUH-2AC5AFA/2021|2021-11-16|2021-11-23	99.2599351175994	exact
hCoV-19/Germany/BW-RKI-I-382778/2021|2021-11-25|2021-12-31	98.8815146716976	exact
hCoV-19/France/GES-HMN-22032150838/2021|2021-11-15|2022-04-08	99.2141057934509	exact
hCoV-19/USA/NV-CDC-FG-166183/2021|2021-11-08|2021-11-17	99.6711409395973	exact
hCoV-19/Israel/SMC-7022406/2021|2021-11-15|2021-11-29	98.2094356704557	exact
hCoV-19/Spain/CL-COV17105/2021|2021-11-13|2022-01-12	99.6472840874736	exact
hCoV-19/USA/AZ-ASU25441/2021|2021-11-26|2021-12-06	99.5195699647237	exact
hCoV-19/USA/MA-CDCBI-CRSP_AZZQHA3S4YQYGP23/2021|2021-11-12|2021-11-27	98.6831523924407	exact
hCoV-19/USA/CA-SEARCH-60598/2021|2021-11-30|2022-01-28	99.3362609366096	exact
hCoV-19/Germany/BW-RKI-I-339913/2021|2021-11-19|2021-12-03	99.3200942443622	exact
hCoV-19/Germany/BY-LGL-ff63b36/2021|2021-11-29|2022-01-14	95.5959677149268	exact
hCoV-19/USA/KS-KHEL-7105/2021|2021-11-11|2021-11-16	99.009036245759	exact
hCoV-19/Germany/SN-RKI-I-336413/2021|2021-11-16|2021-12-02	99.2046179145552	exact
hCoV-19/USA/MA-CDC-ASC210391271/2021|2021-11-05|2021-12-21	99.8122254635684	exact
hCoV-19/USA/CA-CDC-FG-176213/2021|2021-11-18|2021-11-30	99.7620404196132	exact
hCoV-19/USA/CA-CDPH-3000265847/2021|2021-11-01|2022-02-15	99.4395220835011	exact
hCoV-19/Wales/PHWC-PFCXHB/2021|2021-11-13|2021-12-02	98.9985598017215	exact
hCoV-19/Ireland/G-NVRL-M21IRL00745946/2021|2021-11-30|2021-12-19	99.1316639741519	exact
hCoV-19/USA/CA-CDPH-3000265970/2021|2021-11-02|2021-11-29	98.4527796383121	exact
hCoV-19/Belgium/LHUB-ULB_31215280/2021|2021-11-24|2022-02-07	99.942762869937	exact
hCoV-19/England/PHEC-YYBO5D7/2021|2021-11-19|2021-12-05	99.399449775213	exact
hCoV-19/Israel/SMC-7022585/2021|2021-11-16|2021-11-29	98.829055527596	exact
hCoV-19/Germany/BW-RKI-I-330373/2021|2021-11-13|2021-12-02	99.7571341833637	exact
hCoV-19/Switzerland/JU-UHB-43179500/2021|2021-11-22|2021-12-16	99.5837808807734	exact
hCoV-19/USA/CA-CDPH-500032951/2021|2021-11-14|2022-02-04	99.2653225535912	exact
hCoV-19/Lithuania/S21M254/2021|2021-11-29|2021-12-14	94.8201825013419	exact
hCoV-19/USA/TN-CDC-ASC210459901/2021|2021-11-15|2021-12-17	99.2956801717199	exact
hCoV-19/Poland/PL_P6332/2021|2021-11-07|2021-12-14	99.2862193192148	exact
hCoV-19/USA/MN-CDC-ASC210394469/2021|2021-11-09|2021-12-09	99.7283884380659	exact
hCoV-19/Israel/ICH-760596176/2021|2021-11-13|2021-11-25	99.0577742011199	exact
hCoV-19/Germany/BW-RKI-I-360797/2021|2021-11-17|2021-12-09	99.8886865007084	exact
hCoV-19/USA/NV-CDC-LC0410589/2021|2021-11-26|2021-12-21	99.8316668349998	exact
hCoV-19/Germany/BW-RKI-I-334974/2021|2021-11-15|2021-12-02	98.9768877260072	exact
hCoV-19/USA/TX-CDC-ASC210457706/2021|2021-11-12|2021-12-09	99.4566675610411	exact
hCoV-19/Denmark/DCGC-207846/2021|2021-11-05|2021-11-12	99.1131714199335	exact
hCoV-19/Germany/BW-RKI-I-345009/2021|2021-11-21|2021-12-03	99.8751939553397	exact
hCoV-19/USA/NY-Wadsworth-21100759-01/2021|2021-11-09|2021-12-05	99.6716477919989	exact
hCoV-19/Singapore/8172/2021|2021-11-17|2021-11-22	99.661528150134	exact
hCoV-19/Germany/NW-RKI-I-354311/2021|2021-11-30|2021-12-09	98.9067373151346	exact
hCoV-19/Germany/NW-RKI-I-330463/2021|2021-11-11|2021-12-02	98.8591752508137	exact
hCoV-19/Singapore/8001/2021|2021-11-12|2021-11-19	97.6530543820827	exact
hCoV-19/England/QEUH-299F034/2021|2021-11-06|2021-11-15	99.3043887358021	exact
hCoV-19/Spain/AN-CBA-15950/2021|2021-11-22|2022-12-15	95.9447654885096	exact
hCoV-19/USA/NY-Wadsworth-21103591-01/2021|2021-11-29|2021-12-28	96.5781888866546	exact
hCoV-19/England/NORW-30C9B4E/2021|2021-11-08|2021-12-02	99.4490913366253	exact
hCoV-19/Spain/MD-HGUGM-5818044/2021|2021-11-19|2021-11-26	99.3320578659417	exact
hCoV-19/USA/CO-CDPHE-28203446/2021|2021-11-12|2021-12-04	98.3710953210886	exact
hCoV-19/Sweden/10178057/2021|2021-11-02|2021-11-25	99.2688489401664	exact
hCoV-19/Canada/QC-1nFWU-5257371/2021|2021-11-27|2022-01-21	91.7531660452148	exact
hCoV-19/Canada/ON-PHL-21-38973/2021|2021-11|2021-12-01	99.2138153473995	exact
hCoV-19/USA/CA-CDPH-3000267362/2021|2021-11-03|2021-11-29	98.8176184893653	exact
hCoV-19/USA/CO-CDPHE-2102191726/2021|2021-11-02|2021-12-11	99.8248450552412	exact
hCoV-19/Germany/NW-RKI-I-364847/2021|2021-11-29|2021-12-09	99.1055817081372	exact
hCoV-19/USA/IL-CDC-ASC210387595/2021|2021-11-03|2021-11-23	99.4668544412031	exact
hCoV-19/France/ARA-ERFB-2071089398/2021|2021-11-30|2022-04-11	99.4097722928334	exact
hCoV-19/USA/TN-VUMC-O-0268/2021|2021-11-30|2022-02-02	98.2182926420845	exact
hCoV-19/USA/MA-CDCBI-CRSP_27NL2EEWJP4WBKT5/2021|2021-11-13|2021-11-27	98.9880713041147	exact
hCoV-19/Switzerland/GR-ETHZ-34960556/2021|2021-11-25|2021-12-08	98.9647894401822	exact
hCoV-19/Portugal/PT21470/2021|2021-11-15|2021-11-29	99.631169527897	exact
hCoV-19/Bulgaria/21BG-EU_011487_Pl110/2021|2021-11-16|2022-01-11	98.7131798532221	exact
hCoV-19/Peru/CAL-CITBM-C26m06/2021|2021-11-24|2022-10-28	99.0822615219721	exact
hCoV-19/Australia/NSW-ICPMR-13422/2021|2021-11-04|2021-11-15	99.727742989382	exact
hCoV-19/Poland/PZH-UMB-4054/2021|2021-11-16|2021-12-01	99.1636278478472	exact
hCoV-19/France/ARA-ERFB-2070944597/2021|2021-11-24|2022-04-11	94.4587758383865	exact
hCoV-19/Germany/BW-RKI-I-349786/2021|2021-11-24|2021-12-03	99.5538858887063	exact
hCoV-19/SouthKorea/KDCA19623/2021|2021-11-01|2021-12-17	98.9761777301927	exact
hCoV-19/Germany/BW-RKI-I-373718/2021|2021-11-18|2021-12-17	91.9607251767702	exact
hCoV-19/USA/MA-CDCBI-CRSP_GIP2JXOXXOIKHIVN/2021|2021-11-15|2021-11-26	85.2868248224099	exact
hCoV-19/Canada/ON-PHL-21-43461/2021|2021-11-30|2021-12-20	98.66953366483	exact
hCoV-19/Germany/NW-RKI-I-370461/2021|2021-11-19|2021-12-17	99.1123066577001	exact
hCoV-19/USA/CA-CDC-FG-178613/2021|2021-11-23|2021-12-05	98.6582584194284	exact
hCoV-19/USA/CA-CDC-FG-168926/2021|2021-11-06|2021-11-23	99.4431772440628	exact
hCoV-19/USA/CO-CDPHE-2102455136/2021|2021-11-25|2021-12-29	99.0291914407605	exact
hCoV-19/Denmark/DCGC-220623/2021|2021-11-12|2021-11-23	99.1702084598259	exact
hCoV-19/Sweden/LP000691231/2021|2021-11-28|2022-03-02	98.0782130399785	exact
hCoV-19/Germany/BW-RKI-I-309045/2021|2021-11-01|2021-11-11	98.9015418724176	exact
hCoV-19/Poland/PZH-UMB-4306/2021|2021-11-16|2021-12-01	99.1803278688525	exact
hCoV-19/Germany/SN-RKI-I-339129/2021|2021-11-12|2021-12-03	98.2684857672225	exact
hCoV-19/Germany/NW-RKI-I-315129/2021|2021-11-08|2021-11-11	97.8575020955574	exact
hCoV-19/Switzerland/BE-IFIK-3829-2095/2021|2021-11-03|2021-11-16	98.9183378682522	exact
hCoV-19/Germany/BE-RKI-I-378622/2021|2021-11-30|2021-12-17	99.7267759562842	exact
hCoV-19/USA/WI-CDC-ASC210395531/2021|2021-11-09|2021-12-09	98.6984233478698	exact
hCoV-19/Peru/UCA-INS-10382/2021|2021-11-14|2021-12-10	98.2111751306445	exact
hCoV-19/France/ARA-CERBAHC-11518068/2021|2021-11-07|2021-12-03	99.3090030860056	exact
hCoV-19/Germany/BY-RKI-I-365705/2021|2021-11-30|2021-12-17	92.4191600697706	exact
hCoV-19/USA/IN-CDC-STM-TPCDDWRXF/2021|2021-11-02|2021-11-17	99.4647039143526	exact
hCoV-19/England/BRBR-2ABADE0/2021|2021-11-15|2021-11-23	98.7500420012768	exact
hCoV-19/Latvia/2111075756/2021|2021-11-22|2022-02-09	99.6740262795309	exact
hCoV-19/Latvia/2111084138/2021|2021-11-23|2022-02-09	91.5762967936881	exact
hCoV-19/USA/CA-CDC-ASC210393534/2021|2021-11-05|2021-12-21	94.2863860804138	exact
hCoV-19/Germany/BE-RKI-I-377801/2021|2021-11-29|2021-12-17	99.0993725966404	exact
hCoV-19/England/MILK-29746D9/2021|2021-11-05|2021-11-12	97.7523182367961	exact
hCoV-19/USA/NE-NCOV21-42286/2021|2021-11-18|2021-12-07	98.9864180012163	exact
hCoV-19/Peru/TAC-INS-10409/2021|2021-11-16|2021-12-19	99.350584139524	exact
hCoV-19/USA/CA-CDPH-3000275099/2021|2021-11-19|2021-12-15	99.1560050907629	exact
hCoV-19/USA/CA-SEARCH-113480/2021|2021-11-19|2021-12-20	98.8726345456986	exact
hCoV-19/Wales/PHWC-PFBZPQ/2021|2021-11-03|2021-11-15	97.2624313094759	exact
hCoV-19/Germany/SN-RKI-I-317622/2021|2021-11-04|2021-11-18	99.7233748271093	exact
hCoV-19/England/BRBR-2BF104D/2021|2021-11-22|2021-12-01	99.7748958473323	exact
hCoV-19/England/MILK-2C6CDEB/2021|2021-11-29|2021-12-06	91.8323191345504	exact
hCoV-19/USA/CO-CDC-MMB11411778/2021|2021-11-02|2021-12-06	97.8044113203747	exact
hCoV-19/env/Austria/CeMM20951/2021|2021-11-23|2022-03-21	98.8366228438856	exact
hCoV-19/Denmark/DCGC-237484/2021|2021-11-20|2021-12-01	99.4697452763701	exact
hCoV-19/Denmark/DCGC-238037/2021|2021-11-22|2021-12-07	99.6376082142138	exact
hCoV-19/Spain/AN-CBA-15436/2021|2021-11-19|2022-12-15	99.1669186066042	exact
hCoV-19/USA/MI-CDC-ASC210451118/2021|2021-11-01|2021-11-20	99.1747735659175	exact
hCoV-19/USA/ND-NDDH-22880/2021|2021-11-17|2023-03-07	99.4410962593852	exact
hCoV-19/Netherlands/GR-UMCG-MMB_3645/2021|2021-11-27|2021-12-05	99.1702084598259	exact
hCoV-19/Slovenia/17-076008-KR/2021|2021-11-13|2021-12-06	98.9126070663812	exact
hCoV-19/USA/CT-CDC-QDX31092380/2021|2021-11-12|2021-11-30	99.4289361416238	exact
hCoV-19/Germany/HE-RKI-I-369320/2021|2021-11-30|2021-12-17	94.497051390059	exact
hCoV-19/USA/VA-CDC-LC0393937/2021|2021-11-16|2021-12-06	98.5218530587563	exact
hCoV-19/USA/CO-CDC-MMB11535218/2021|2021-11-09|2021-12-09	99.5434249840534	exact
hCoV-19/USA/CA-CDPH-3000273344/2021|2021-11-17|2022-05-24	94.3363902045752	exact
hCoV-19/Canada/ON-PHL-21-40961/2021|2021-11|2021-12-06	99.2037360569816	exact
hCoV-19/Argentina/INEI115325/2021|2021-11-30|2022-01-27	96.0779708783466	exact
hCoV-19/Denmark/DCGC-223995/2021|2021-11-07|2021-11-29	98.4836312512553	exact
hCoV-19/Australia/NSW-ICPMR-14062/2021|2021-11-10|2021-11-22	99.2478900081677	exact
hCoV-19/USA/MA-CDCBI-CRSP_UJNZN3WKOWAD2M66/2021|2021-11-29|2021-12-09	99.5012385351811	exact
hCoV-19/Sweden/1729061521/2021|2021-11-30|2021-12-20	97.6086664877918	exact
hCoV-19/Germany/NW-RKI-I-363783/2021|2021-11-30|2021-12-09	98.7318415137384	exact
hCoV-19/Wales/PHWC-PFYBZT/2021|2021-11-01|2021-11-15	98.6301828655637	exact
hCoV-19/Wales/PHWC-PF6M5N/2021|2021-11-28|2021-12-20	96.7820869506922	exact
hCoV-19/USA/CA-CDC-FG-163261/2021|2021-11-02|2021-11-17	99.664598356532	exact
hCoV-19/France/BFC-HMN-21112240814/2021|2021-11-15|2021-12-10	99.0056770465921	exact
hCoV-19/France/PAC-LBZ-CV2201100107/2022|2021-11-02|2022-04-01	99.4859561886843	exact
hCoV-19/USA/MA-CDCBI-CRSP_E55BCD5ND7NUT754/2021|2021-11-30|2021-12-11	98.3792110374389	exact
hCoV-19/Portugal/PT21841/2021|2021-11-20|2021-12-05	95.1342281879195	exact
hCoV-19/Latvia/3569313/2021|2021-11-30|2022-02-09	99.6540141081626	exact
hCoV-19/USA/NY-WMC2021-512/2021|2021-11-04|2021-12-21	98.7020391735981	exact
hCoV-19/Denmark/DCGC-238828/2021|2021-11-21|2021-12-01	99.6507019547256	exact
hCoV-19/USA/AZ-ASU24617/2021|2021-11-16|2021-12-03	99.1029732907778	exact
hCoV-19/France/ARA-LBZCentre-A300375277/2021|2021-11-01|2022-04-25	99.8756887515119	exact
hCoV-19/USA/MI-CDC-FG-175274/2021|2021-11-17|2021-11-30	98.0578290621226	exact
hCoV-19/USA/IL-CDC-ASC210431067/2021|2021-11-26|2021-12-22	99.4866116368029	exact
hCoV-19/USA/CA-CDC-FG-175565/2021|2021-11-18|2021-11-30	98.5239357241102	exact
hCoV-19/Germany/HE-RKI-I-319316/2021|2021-11-03|2021-11-18	99.5605354087692	exact
hCoV-19/England/LOND-1359837/2021|2021-11-23|2021-12-14	98.8572386058981	exact
hCoV-19/Slovakia/UVZ_PL81_G2_37166/2021|2021-11-15|2021-12-13	98.6449411134904	exact
hCoV-19/USA/IL-CDC-LC0391320/2021|2021-11-17|2021-12-06	99.8102916765473	exact
hCoV-19/USA/IA-SHL-1921542/2021|2021-11-03|2021-11-19	98.3439148107091	exact
hCoV-19/USA/CO-CDPHE-2102268132/2021|2021-11-15|2021-12-15	99.1163822066926	exact
hCoV-19/France/PAC-IHU-43547_Nova1/2021|2021-11|2021-11-25	99.0669945097511	exact
hCoV-19/USA/MN-CDC-IBX861862233759/2021|2021-11-10|2021-11-23	98.4768678498339	exact
hCoV-19/Latvia/3552346/2021|2021-11-29|2022-02-09	98.8984047019312	exact
hCoV-19/Canada/ON-PHL-21-39034/2021|2021-11|2021-12-01	98.3369170810375	exact
hCoV-19/Wales/PHWC-PF48TN/2021|2021-11-25|2021-12-17	98.6010241306603	exact
hCoV-19/Slovakia/UVZ_PL87_A8_38717/2021|2021-11-23|2021-12-14	99.5481171548117	exact
hCoV-19/Netherlands/UT-RIVM-72502/2021|2021-11-23|2021-12-10	96.6441600322483	exact
hCoV-19/USA/WA-PHL-006292/2021|2021-11-01|2021-12-01	99.7212988146805	exact
hCoV-19/USA/IA-SHL-1928611/2021|2021-11-09|2021-11-23	98.7699132889695	exact
hCoV-19/Italy/LOM_ASSTMonza_712141_20211103092400/2021|2021-11-03|2021-11-18	99.4967456216869	exact
hCoV-19/USA/CA-CDC-FG-169181/2021|2021-11-08|2021-11-23	99.4665861513688	exact
hCoV-19/Sweden/01_SE100_21CS515638/2021|2021-11-29|2021-12-14	99.5583216221642	exact
hCoV-19/Poland/PL_P6096/2021|2021-11-04|2021-12-15	99.9595973199556	exact
hCoV-19/Argentina/INEI114261/2021|2021-11-17|2022-01-13	99.6141716432933	exact
hCoV-19/Spain/VC-CVA_ALIC-101486/2021|2021-11-29|2022-03-17	99.0191138432598	exact
hCoV-19/England/QEUH-2AB7AFB/2021|2021-11-15|2021-11-23	96.5629619674775	exact
hCoV-19/USA/TN-CDC-ASC210429890/2021|2021-11-21|2021-12-17	99.2923262677757	exact
hCoV-19/Canada/BC-BCCDC-251993/2021|2021-11-10|2021-12-02	95.8721928554594	exact
hCoV-19/France/HDF-IPP45201/2021|2021-11-15|2022-01-25	99.4759649299607	exact
hCoV-19/USA/MN-UMGC-23296/2021|2021-11-11|2021-11-23	97.3294366622997	exact
hCoV-19/Norway/27323/2021|2021-11-09|2021-12-10	95.4821398624853	exact
hCoV-19/USA/MN-CDC-ASC210390499/2021|2021-11-05|2021-11-26	99.533916775643	exact
hCoV-19/USA/CO-CDC-MMB11800428/2021|2021-11-23|2021-12-27	94.6654580857421	exact
hCoV-19/USA/PA-CDC-IBX340152852741/2021|2021-11-03|2021-11-17	99.4903262582571	exact
hCoV-19/Sweden/2A56344430099/2021|2021-11-15|2021-11-30	99.4049820149931	exact
hCoV-19/USA/un-KDHE-2032473/2021|2021-11-18|2023-06-26	98.1692364540294	exact
hCoV-19/Denmark/DCGC-212438/2021|2021-11-07|2021-11-16	99.3902643304633	exact
hCoV-19/USA/WA-PHL-007124/2021|2021-11-15|2021-12-10	98.9532308931088	exact
hCoV-19/USA/MI-CDC-LC0379250/2021|2021-11-10|2021-11-26	99.6510985214868	exact
hCoV-19/France/CVL-HCL021229662101/2021|2021-11-22|2022-01-05	99.7877358490566	exact
hCoV-19/France/HDF-AG-2112020172/2021|2021-11-28|2022-03-25	98.9598711582338	exact
hCoV-19/Switzerland/VD-ETHZ-34936467/2021|2021-11-23|2021-12-08	99.3626513702996	exact
hCoV-19/USA/CO-CDC-FG-170642/2021|2021-11-11|2021-11-23	99.4834294914799	exact
hCoV-19/USA/MO-CDC-ASC210387006/2021|2021-11-02|2021-11-20	99.2556080877175	exact
hCoV-19/Peru/CAJ-INS-11775/2021|2021-11-29|2022-01-11	97.5881012997454	exact
hCoV-19/Germany/NW-RKI-I-337505/2021|2021-11-12|2021-12-03	96.0591795561533	exact
hCoV-19/Ireland/CO-NVRL-M21IRL00747127/2021|2021-11-30|2022-01-14	99.5355880868248	exact
hCoV-19/Denmark/DCGC-245348/2021|2021-11-26|2021-12-07	99.6681638399142	exact
hCoV-19/Germany/BW-RKI-I-324375/2021|2021-11-09|2021-11-18	98.9332438778933	exact
hCoV-19/Denmark/DCGC-215231/2021|2021-11-08|2021-11-19	99.6248785879358	exact
hCoV-19/USA/ID-CDC-ASC210522225/2021|2021-11-04|2021-11-21	98.9840056332361	exact
hCoV-19/England/NEWC-2CC9669/2021|2021-11-30|2021-12-08	98.9987904851498	exact
hCoV-19/USA/IA-CDC-LC0380917/2021|2021-11-08|2021-11-26	99.1301393136255	exact
hCoV-19/Germany/BW-RKI-I-324340/2021|2021-11-08|2021-11-18	99.6579820943567	exact
hCoV-19/Brazil/SP-IB_142951/2021|2021-11-29|2021-12-17	99.5380753138075	exact
hCoV-19/Switzerland/BL-ETHZ-34664963/2021|2021-11-04|2021-11-28	99.6846589956054	exact
hCoV-19/Germany/BW-RKI-I-335214/2021|2021-11-15|2021-12-02	98.7621603488762	exact
hCoV-19/USA/MI-CDC-ASC210509617/2021|2021-11-24|2021-12-23	93.92607995707	exact
hCoV-19/France/BFC-HMN-21122040517/2021|2021-11-22|2021-12-31	99.3248690044337	exact
hCoV-19/France/ARA-HCL021205481501/2021|2021-11-10|2021-11-29	97.1307619943556	exact
hCoV-19/USA/UT-UPHL-211211158342/2021|2021-11-22|2021-12-16	98.9692106235101	exact
hCoV-19/Germany/NW-RKI-I-370532/2021|2021-11-14|2021-12-17	99.5696032279758	exact
hCoV-19/France/GES-LBZCentre-0701WR11129357/2021|2021-11-29|2022-03-28	99.8185727724768	exact
hCoV-19/Germany/BY-RKI-I-318707/2021|2021-11-03|2021-11-18	98.3355659745479	exact
hCoV-19/USA/CA-CDC-FG-168909/2021|2021-11-06|2021-11-23	98.8389261744966	exact
hCoV-19/France/PAC-IHU-42050_Nova1/2021|2021-11|2021-11-17	92.3507022803058	exact
hCoV-19/Germany/BW-RKI-I-346811/2021|2021-11-08|2021-12-03	98.297644180825	exact
hCoV-19/USA/MI-CDC-ATM-3BNRETYAK/2021|2021-11-27|2021-12-09	95.9007044615901	exact
hCoV-19/France/ARA-HCL722000039001/2021|2021-11-08|2022-02-07	97.6280739423625	exact
hCoV-19/USA/CA-CDC-FG-165288/2021|2021-11-05|2021-11-17	99.6113382027742	exact
hCoV-19/France/OCC-GENBIO-L52GN3332029/2021|2021-11-29|2022-04-27	99.6902461196593	exact
hCoV-19/France/CVL-LBZCentre-A320122390/2021|2021-11-22|2022-05-18	99.2138153473995	exact
hCoV-19/USA/WI-MHDL-2021120040/2021|2021-11-24|2021-12-07	98.9921048210986	exact
hCoV-19/England/ALDP-297F5A4/2021|2021-11-05|2021-11-12	99.1197419701653	exact
hCoV-19/England/ALDP-2CB31BC/2021|2021-11-27|2021-12-08	99.0928638623841	exact
hCoV-19/USA/CA-CDPH-3000275798/2021|2021-11-22|2021-12-16	98.7436595115724	exact
hCoV-19/USA/PA-CDC-STM-SMDXZZ8K9/2021|2021-11-08|2021-11-23	99.4613222698073	exact
hCoV-19/Germany/SN-RKI-I-351903/2021|2021-11-18|2021-12-03	99.4809109176155	exact
hCoV-19/USA/TN-VUMC-O-0101/2021|2021-11-30|2022-02-02	97.6814313475843	exact
hCoV-19/USA/NY-CDC-FG-181663/2021|2021-11-26|2021-12-09	96.5	exact
hCoV-19/Switzerland/VD-CHUV-GEN8582/2021|2021-11-21|2021-12-04	99.1718357082984	exact
hCoV-19/France/HDF-P362-21444M0467/2021|2021-11-03|2021-12-02	99.7014324532859	exact
hCoV-19/Scotland/QEUH-29C10C0/2021|2021-11-08|2021-11-18	98.1521300900417	exact
hCoV-19/Germany/BW-RKI-I-327031/2021|2021-11-01|2021-11-25	99.3992683827231	exact
hCoV-19/France/CVL-LBZ-A30038601385/2021|2021-11-29|2022-03-31	99.892465891525	exact
hCoV-19/England/QEUH-2BCAF9B/2021|2021-11-23|2021-12-01	98.8643999462438	exact
hCoV-19/USA/CA-CDC-LC0415378/2021|2021-11-30|2021-12-17	99.5613739118699	exact
hCoV-19/Singapore/8046/2021|2021-11-14|2021-11-19	98.6101808439384	exact
hCoV-19/Wales/PHWC-PFQ1XI/2021|2021-11-14|2021-12-03	98.9346376763041	exact
hCoV-19/USA/CA-CDC-FG-162278/2021|2021-11-01|2021-11-09	99.7282973299343	exact
hCoV-19/Slovenia/525072/2021|2021-11-23|2021-12-22	97.1366083445491	exact
hCoV-19/USA/WA-CDC-FG-184714/2021|2021-11-30|2021-12-12	99.5505165705085	exact
hCoV-19/USA/OH-CDC-ASC210489145/2021|2021-11-22|2021-12-21	96.6196049498642	exact
hCoV-19/Wales/PHWC-PFZGKA/2021|2021-11-25|2021-12-12	99.1459575323196	exact
hCoV-19/Germany/SN-RKI-I-374599/2021|2021-11-30|2021-12-17	97.5952038048029	exact
hCoV-19/USA/MN-MDH-18666/2021|2021-11-21|2021-12-29	99.9496035479102	exact
hCoV-19/Wales/PHWC-PFJG3S/2021|2021-11-07|2021-12-02	98.9449710285695	exact
hCoV-19/Wales/PHWC-PF6FIW/2021|2021-11-28|2021-12-20	99.015372249573	exact
hCoV-19/Denmark/DCGC-248070/2021|2021-11-28|2021-12-07	88.9394859340214	exact
hCoV-19/USA/NC-ECU-110532570/2021|2021-11-01|2021-12-07	98.9299939242557	exact
hCoV-19/Germany/BY-RKI-I-334904/2021|2021-11-11|2021-12-02	99.533916775643	exact
hCoV-19/Norway/26796/2021|2021-11-05|2021-12-10	98.5980211303035	exact
hCoV-19/USA/NM-CDC-ASC210398806/2021|2021-11-12|2021-12-21	99.4767909847062	exact
hCoV-19/USA/WA-CDC-FG-163712/2021|2021-11-02|2021-11-17	99.503355704698	exact
hCoV-19/Poland/WSSEGorzow-21S1919/2021|2021-11-27|2021-12-11	98.7309900292074	exact
hCoV-19/USA/MA-CDCBI-CRSP_SYKJFPTCJLMMAKEQ/2021|2021-11-27|2021-12-09	99.1690121967565	exact
hCoV-19/Wales/PHWC-PFBHJT/2021|2021-11-02|2021-11-15	98.8546166984829	exact
hCoV-19/England/MILK-2C67BB9/2021|2021-11-29|2021-12-06	99.4288402096492	exact
hCoV-19/USA/CA-CDPH-2000055479/2021|2021-11-09|2022-01-12	99.527067820487	exact
hCoV-19/USA/ID-CDC-LC0387511/2021|2021-11-11|2021-11-30	99.6794655509818	exact
hCoV-19/Switzerland/BL-ETHZ-35050478/2021|2021-11-30|2021-12-12	97.2861594130063	exact
hCoV-19/Wales/PHWC-PFP7BE/2021|2021-11-10|2021-12-03	99.7153287116112	exact
hCoV-19/USA/VT-CDCBI-CRSP_2NFXVOUHPYEJAZ4R/2021|2021-11-16|2021-11-29	99.5379825236868	exact
hCoV-19/SouthAfrica/NICD-N22056/2021|2021-11-25|2021-12-13	99.5462337400424	exact
hCoV-19/Belgium/ULG-22025/2021|2021-11-08|2021-11-26	99.9122125806125	exact
hCoV-19/USA/OK-OKPHL0007607/2021|2021-11-10|2022-01-07	99.631070566139	exact
hCoV-19/USA/CO-CDC-MMB11510464/2021|2021-11-08|2021-12-07	99.3014273719563	exact
hCoV-19/USA/ND-NDDH-7722/2021|2021-11-13|2021-12-11	99.8555544358225	exact
hCoV-19/England/MILK-2C1782A/2021|2021-11-26|2021-12-03	99.102943152802	exact
hCoV-19/USA/OH-CDC-MMB11576319/2021|2021-11-11|2021-12-13	98.5967032598113	exact
hCoV-19/USA/IA-SHL-1934875/2021|2021-11-13|2021-11-22	97.7694917531661	exact
hCoV-19/Germany/RP-RKI-I-379403/2021|2021-11-29|2021-12-17	98.5967032598113	exact
hCoV-19/England/BRBR-2C27450/2021|2021-11-27|2021-12-04	98.1454105630964	exact
hCoV-19/Canada/BC-BCCDC-255179/2021|2021-11-16|2021-12-07	99.9932662199926	exact
hCoV-19/Switzerland/AG-ETHZ-34630193/2021|2021-11-02|2021-11-25	98.9567259308957	exact
hCoV-19/Lithuania/S21M164/2021|2021-11-27|2021-12-11	98.090668098386	exact
hCoV-19/Scotland/QEUH-2C98135/2021|2021-11-30|2021-12-09	99.2705146737486	exact
hCoV-19/Germany/ST-RKI-I-360741/2021|2021-11-29|2021-12-09	98.9384930632537	exact
hCoV-19/England/NORT-YY7HAA/2021|2021-11-28|2021-12-20	95.9582045424002	exact
hCoV-19/Germany/SL-SU-10492987/2021|2021-11-10|2021-11-25	98.9315447099666	exact
hCoV-19/France/ARA-GENBIO-14293331245/2021|2021-11-29|2022-04-27	98.6258567396855	exact
hCoV-19/Slovakia/32628/2021|2021-11-01|2021-11-18	94.4121891465584	exact
hCoV-19/Germany/BE-RKI-I-322843/2021|2021-11-05|2021-11-18	99.5547460028334	exact
hCoV-19/Wales/PHWC-PFTHSI/2021|2021-11-08|2021-12-05	98.6972102213738	exact
hCoV-19/Denmark/DCGC-243649/2021|2021-11-24|2021-12-07	99.4130274367747	exact
hCoV-19/USA/WI-MHDL-2021110512/2021|2021-11-08|2021-12-08	98.2196244415331	exact
hCoV-19/England/NORW-30E1626/2021|2021-11-10|2021-12-02	98.9015418724176	exact
hCoV-19/Denmark/DCGC-206380/2021|2021-11-03|2021-11-11	98.8516168026594	exact
hCoV-19/Scotland/QEUH-2A83EA1/2021|2021-11-14|2021-11-23	96.7911024495145	exact
hCoV-19/England/LSPA-2CFCF9F/2021|2021-11-30|2021-12-11	98.8643999462438	exact
hCoV-19/England/ALDP-2B8BF4B/2021|2021-11-22|2021-11-29	99.0525467007123	exact
hCoV-19/USA/CA-CDC-ASC210386326/2021|2021-11-02|2021-11-23	99.1483083526138	exact
hCoV-19/USA/CA-CDPH-3000267473/2021|2021-11-03|2021-11-29	99.5377039295166	exact
hCoV-19/USA/MO-CDC-ASC210520369/2021|2021-11-02|2021-11-23	98.9303557656842	exact
hCoV-19/Wales/PHWC-PFCN3W/2021|2021-11-13|2021-12-02	99.3032759429222	exact
hCoV-19/England/ALDP-2AC0CBD/2021|2021-11-15|2021-11-24	98.8423804189157	exact
hCoV-19/FrenchGuiana/GUF-ERFB-2070771130/2021|2021-11-16|2022-04-11	99.2003747197966	exact
hCoV-19/USA/CO-CDC-MMB11403027/2021|2021-11-02|2021-12-06	99.0868499681069	exact
hCoV-19/Germany/SN-RKI-I-332586/2021|2021-11-09|2021-12-02	97.5433429279068	exact
hCoV-19/Scotland/SCOT-982/2021|2021-11-16|2021-12-09	99.0561918516777	exact
hCoV-19/USA/MA-CDCBI-CRSP_JQYD3DFGB5UOFPIN/2021|2021-11-29|2021-12-09	98.9152269987947	exact
hCoV-19/USA/MI-CDC-ASC210387069/2021|2021-11-03|2021-11-23	98.5409539142685	exact
hCoV-19/USA/MN-CDC-STM-P5B5S2H7C/2021|2021-11-09|2021-11-26	95.1791465378422	exact
hCoV-19/Denmark/DCGC-246904/2021|2021-11-26|2021-12-06	99.6607208841412	exact
hCoV-19/England/NORT-YYWX9J/2021|2021-11-10|2021-12-02	98.1437426704641	exact
hCoV-19/England/PLYM-29F8F96/2021|2021-11-10|2021-11-17	97.9908614433544	exact
hCoV-19/Slovenia/5C-058160-KP/2021|2021-11-24|2021-12-21	99.3092116293887	exact
hCoV-19/USA/MA-CDCBI-CRSP_AFHMKKWFYCZF7DJJ/2021|2021-11-19|2021-12-04	99.671625787428	exact
hCoV-19/Netherlands/ZH-NMDL-00493/2021|2021-11-14|2021-12-06	97.1939033006965	exact
hCoV-19/Wales/PHWC-PFT43T/2021|2021-11-17|2021-12-05	98.720525187567	exact
hCoV-19/USA/WV-CDC-ASC210391448/2021|2021-11-06|2021-12-06	98.8597873838828	exact
hCoV-19/USA/MD-HP21106-PIDEMCMQGC/2021|2021-11-26|2021-12-20	99.9327527655425	exact
hCoV-19/France/NAQ-AG-2111100053/2021|2021-11-08|2022-03-25	97.5615482659153	exact
hCoV-19/USA/CO-CDC-MMB11856069/2021|2021-11-28|2021-12-27	97.7473394433813	exact
hCoV-19/Germany/BY-RKI-I-340552/2021|2021-11-17|2021-12-03	97.639751552795	exact
hCoV-19/USA/CA-CDC-FG-169408/2021|2021-11-11|2021-11-23	99.7986577181208	exact
hCoV-19/Poland/PL_P6014/2021|2021-11-02|2021-12-15	99.9393959799333	exact
hCoV-19/Germany/SL-RKI-I-349008/2021|2021-11-22|2021-12-03	98.901540522438	exact
hCoV-19/Italy/LAZ-UCBM-1112/2021|2021-11-17|2021-11-27	99.6677852348993	exact
hCoV-19/Latvia/2111056376/2021|2021-11-15|2022-02-09	99.4423916694659	exact
hCoV-19/USA/MN-Mayo3957/2021|2021-11-30|2022-07-06	97.6835532279182	exact
hCoV-19/Denmark/DCGC-216615/2021|2021-11-08|2021-11-19	99.5780308104488	exact
hCoV-19/USA/MA-CDCBI-CRSP_OFTSGXA5545AUZLC/2021|2021-11-23|2021-12-08	98.7350244294224	exact
hCoV-19/USA/OH-CDC-FG-174500/2021|2021-11-18|2021-11-30	93.6208053691275	exact
hCoV-19/Germany/BY-RKI-I-333520/2021|2021-11-08|2021-12-02	98.8580040187542	exact
hCoV-19/Denmark/DCGC-243768/2021|2021-11-23|2021-12-07	98.9620074574221	exact
hCoV-19/USA/MO-CDC-ASC210392501/2021|2021-11-07|2021-12-21	99.0136876006441	exact
hCoV-19/England/MILK-2A14E0F/2021|2021-11-11|2021-11-18	98.4506284869261	exact
hCoV-19/Netherlands/UT-RIVM-71469/2021|2021-11-16|2021-12-10	98.9082602707515	exact
hCoV-19/USA/CO-CDC-MMB11591270/2021|2021-11-11|2021-12-13	96.8600980589697	exact
hCoV-19/USA/CA-HLX-ATM-43WWDZ54V/2021|2021-11-08|2021-12-24	98.9835625628984	exact
hCoV-19/USA/MN-CDC-IBX145896500458/2021|2021-11-08|2021-11-23	99.5070422535211	exact
hCoV-19/Portugal/PT21365/2021|2021-11-15|2021-11-29	98.7387629142627	exact
hCoV-19/Ireland/D-NVRL-M21IRL00737666/2021|2021-11-30|2021-12-19	98.9668169886249	exact
hCoV-19/USA/CA-CDPH-3000271063/2021|2021-11-12|2021-12-03	98.0910278308048	exact
hCoV-19/Poland/WSSEGorzow-21S1775/2021|2021-11-22|2021-12-07	99.7112834457985	exact
hCoV-19/USA/NY-SUNYQB-61210401611339/2021|2021-11-30|2021-12-29	99.0355635925256	exact
hCoV-19/India/HP-NCDC-6809112/2021|2021-11-26|2022-03-16	98.3539924082099	exact
hCoV-19/Austria/IMBA_IMP-1284_C12/2021|2021-11-07|2021-12-10	99.9618611746758	exact
hCoV-19/France/OCC-AG-2112020143/2021|2021-11-29|2022-03-25	96.7714729100601	exact
hCoV-19/Croatia/13683/2021|2021-11-01|2021-11-22	96.923695586609	exact
hCoV-19/USA/MN-UMGC-23275/2021|2021-11-06|2021-11-23	98.0315754114881	exact
hCoV-19/CzechRepublic/BC_12_11_2021_59/2021|2021-11-12|2022-02-03	99.5124575501832	exact
hCoV-19/USA/CA-CDC-FG-166587/2021|2021-11-09|2021-11-17	95.496644295302	exact
hCoV-19/France/NAQ-CERBAHC-11469691/2021|2021-11-08|2021-12-08	98.7566190763456	exact
hCoV-19/Wales/PHWC-PFK9Q1/2021|2021-11-09|2021-12-02	99.1359099738764	exact
hCoV-19/Germany/BY-LGL-e00be13/2021|2021-11-19|2022-01-14	98.4936230040505	exact
hCoV-19/France/CVL-LBZ-A11015248885/2021|2021-11-06|2022-03-31	95.3635264077409	exact
hCoV-19/Wales/PHWC-PF9FAC/2021|2021-11-30|2021-12-20	95.7111744010722	exact
hCoV-19/USA/CA-CDPH-7000001116/2021|2021-11-05|2022-02-02	99.5081144386816	exact
hCoV-19/Iran/AM091/2021|2021-11-20|2022-11-13	99.8013534897815	exact
hCoV-19/USA/CA-CDC-FG-179213/2021|2021-11-24|2021-12-05	99.0045916144385	exact
hCoV-19/England/PHEC-YYBO4ZI/2021|2021-11-18|2021-12-05	99.5738255033557	exact
hCoV-19/Sweden/01_SE100_21CS514143/2021|2021-11-09|2021-11-22	99.4941712448077	exact
hCoV-19/Slovenia/5C-056999-KP/2021|2021-11-19|2021-12-06	99.2438436830835	exact
hCoV-19/Germany/BW-RKI-I-376147/2021|2021-11-16|2021-12-17	99.6947947410786	exact
hCoV-19/England/MILK-292ACFE/2021|2021-11-01|2021-11-10	98.6661739013573	exact
hCoV-19/Germany/BW-RKI-I-410014/2021|2021-11-30|2021-12-31	98.475865072187	exact
hCoV-19/Netherlands/ZH-LUMC-1118/2021|2021-11-21|2021-12-31	99.4265668218309	exact
hCoV-19/USA/CA-CDC-ASC210518550/2021|2021-11-01|2021-11-20	97.3678033732354	exact
hCoV-19/USA/MA-CDC-STM-UAQ8PTB3R/2021|2021-11-11|2021-11-26	99.6818592813369	exact
hCoV-19/Germany/BY-RKI-I-369600/2021|2021-11-29|2021-12-17	96.6267645776749	exact
hCoV-19/France/OCC-HCL021225781801/2021|2021-11-22|2022-01-03	97.7758365811047	exact
hCoV-19/Canada/ON-KHS-21-05288-v1/2021|2021-11-26|2022-07-06	98.5689811548927	exact
hCoV-19/USA/NJ-CDC-LC0413755/2021|2021-11-30|2021-12-17	99.8277725246522	exact
hCoV-19/Norway/25161/2021|2021-11-01|2021-11-24	99.5635093845482	exact
hCoV-19/USA/WI-MHDL-2021120280/2021|2021-11-08|2021-12-18	92.9637955910479	exact
hCoV-19/Wales/PHWC-PFUQ9P/2021|2021-11-21|2021-12-09	98.747320471597	exact
hCoV-19/Italy/EMR-IZSLER-2021-390348-014-01/2021|2021-11-13|2021-11-24	98.2935153583618	exact
hCoV-19/Latvia/398786/2021|2021-11-08|2022-02-09	99.7514777001612	exact
hCoV-19/Italy/EMR-IZSLER-2021-372856-003-01/2021|2021-11-06|2021-11-24	99.1667503262725	exact
hCoV-19/USA/NV-NSPHL-478664/2021|2021-11-24|2021-12-03	92.7206154052874	exact
hCoV-19/Wales/PHWC-PFGREB/2021|2021-11-05|2021-12-02	98.3385358976941	exact
hCoV-19/Germany/un-C2940/2021|2021-11-22|2022-02-01	98.3030874381334	exact
hCoV-19/France/PAC-IHU-48721_Nova1/2021|2021-11|2021-12-08	99.6395971571963	exact
hCoV-19/USA/MN-CDC-IBX219535679063/2021|2021-11-06|2021-11-23	98.6922844784227	exact
hCoV-19/Wales/PHWC-PFH6PO/2021|2021-11-28|2021-12-20	98.8747111423691	exact
hCoV-19/USA/MA-CDCBI-CRSP_7BAV25626J2GH4VN/2021|2021-11-29|2021-12-09	91.9749363356118	exact
hCoV-19/USA/NM-CDC-ASC210390589/2021|2021-11-05|2021-11-26	99.7786942963485	exact
hCoV-19/USA/NY-CDC-FG-181643/2021|2021-11-26|2021-12-09	99.4666577217228	exact
hCoV-19/USA/OR-CDC-QDX31201216/2021|2021-11-14|2021-12-05	99.0056770465921	exact
hCoV-19/Germany/NW-RKI-I-318525/2021|2021-11-06|2021-11-18	99.0007712168461	exact
hCoV-19/USA/CA-CDC-FG-161790/2021|2021-11-01|2021-11-09	99.6310210653428	exact
hCoV-19/Botswana/R40B91_BHP_825064/2021|2021-11-04|2021-11-24	99.505283704651	exact
hCoV-19/Germany/RP-RKI-I-379416/2021|2021-11-29|2021-12-17	99.5870681841072	exact
hCoV-19/CzechRepublic/FNHK-Ps-001122/2021|2021-11-03|2021-12-31	99.1127839763409	exact
hCoV-19/Netherlands/ZH-LUMC-1169/2021|2021-11-28|2021-12-31	99.7975913369092	exact
hCoV-19/Slovenia/90-063314-NM/2021|2021-11-16|2021-12-06	99.5412997622794	exact
hCoV-19/Wales/PHWC-PFGNXI/2021|2021-11-05|2021-12-02	98.4309518221745	exact
hCoV-19/Germany/SN-RKI-I-322234/2021|2021-11-02|2021-11-18	99.568359767115	exact
hCoV-19/England/NORW-30CAFAB/2021|2021-11-07|2021-12-02	98.4614867815513	exact
hCoV-19/England/QHEC-3Q03DQ12/2021|2021-11-02|2021-11-10	99.0916404102702	exact
hCoV-19/Singapore/7993/2021|2021-11-12|2021-11-19	98.0999296270232	exact
hCoV-19/France/BFC-HMN-21112290334/2021|2021-11-21|2021-12-07	99.6912026314906	exact
hCoV-19/France/IDF-CERBAHC-11486045/2021|2021-11-10|2021-12-08	98.6843430105722	exact
hCoV-19/USA/NH-CDC-QDX31236304/2021|2021-11-17|2021-12-05	98.9384930632537	exact
hCoV-19/Canada/BC-BCCDC-255356/2021|2021-11-01|2021-12-07	99.9730648799704	exact
hCoV-19/Singapore/8475/2021|2021-11-26|2021-12-03	98.3539508531966	exact
hCoV-19/Germany/BW-RKI-I-376022/2021|2021-11-08|2021-12-17	98.9965095986038	exact
hCoV-19/SriLanka/aicbu2205/2021|2021-11-04|2021-11-27	99.9491732176742	exact
hCoV-19/India/KA-SLS-13225/2021|2021-11-24|2022-04-05	91.4690669711829	exact
hCoV-19/Germany/NW-RKI-I-362105/2021|2021-11-25|2021-12-09	99.2991986051034	exact
hCoV-19/Chile/VS-189527/2021|2021-11-30|2021-12-16	99.1696482819145	exact
hCoV-19/USA/OH-CDC-ASC210481516/2021|2021-11-16|2021-12-05	99.2650513457279	exact
hCoV-19/Italy/LAZ-AMC-2111104060-DS/2021|2021-11-10|2021-12-07	99.0834312573443	exact
hCoV-19/Estonia/18764769/2021|2021-11-22|2021-12-14	98.8799839039603	exact
hCoV-19/Singapore/7610/2021|2021-11-03|2021-11-08	99.574710334204	exact
hCoV-19/USA/VT-CDCBI-CRSP_OCGQO4MDPEZFYMSG/2021|2021-11-18|2021-12-04	99.299691730331	exact
hCoV-19/France/BFC-LBZCentre-CH2111060056/2021|2021-11-06|2022-07-04	95.9380459615643	exact
hCoV-19/Switzerland/GE-HUG-36086695/2021|2021-11-18|2021-11-26	98.8199007643825	exact
hCoV-19/Croatia/13521/2021|2021-11-04|2021-11-22	99.1856022521617	exact
hCoV-19/Denmark/DCGC-244975/2021|2021-11-25|2021-12-07	99.5547073791349	exact
hCoV-19/CzechRepublic/NRL_16475/2021|2021-11-05|2021-12-03	97.5637545658658	exact
hCoV-19/Canada/ON-KHS-21-05316-v1/2021|2021-11-24|2022-07-06	98.9384930632537	exact
hCoV-19/France/NAQ-Poitiers-2112020542/2021|2021-11-30|2022-03-31	99.5012719239523	exact
hCoV-19/USA/CT-CDC-LC0406430/2021|2021-11-29|2021-12-21	99.8268251273345	exact
hCoV-19/Italy/EMR-IZSLER-2021-402474-002-01/2021|2021-11-27|2021-12-09	99.5147742863836	exact
hCoV-19/USA/DE-CDC-LC0388177/2021|2021-11-15|2021-12-06	99.4882327194371	exact
hCoV-19/Ireland/D-NVRL-S21IRL00497791/2021|2021-11-23|2021-12-17	99.9259707921125	exact
hCoV-19/USA/CA-CDC-FG-173680/2021|2021-11-21|2021-11-30	99.2821682543942	exact
hCoV-19/England/MILK-2B23D96/2021|2021-11-19|2021-11-28	99.6805541544773	exact
hCoV-19/USA/UT-UPHL-220109839338/2021|2021-11-11|2022-01-12	98.1816961889426	exact
hCoV-19/England/ALDP-2B92CA4/2021|2021-11-20|2021-12-03	99.0391076468217	exact
hCoV-19/Singapore/7628_2/2021|2021-11-03|2021-11-08	99.4842771507987	exact
hCoV-19/USA/OR-OHSU-213501845/2021|2021-11-27|2021-12-28	98.8121203986443	exact
hCoV-19/England/ARCH-001742F3/2021|2021-11-23|2021-12-13	98.8928775119938	exact
hCoV-19/USA/CA-CDPH-2000055033/2021|2021-11-04|2021-12-01	99.68472245514	exact
hCoV-19/Israel/SMC-7022920/2021|2021-11-19|2021-11-30	85.7981811470184	exact
hCoV-19/USA/CO-CDPHE-28050334/2021|2021-11-11|2021-12-04	99.0828153871997	exact
hCoV-19/USA/CA-CDC-FG-174410/2021|2021-11-22|2021-11-30	99.7654155495979	exact
hCoV-19/Germany/BE-RKI-I-345718/2021|2021-11-22|2021-12-03	99.6424475477299	exact
hCoV-19/Poland/PZH-UMB-3397/2021|2021-11-05|2021-11-26	99.1234526597524	exact
hCoV-19/Germany/BW-RKI-I-350070/2021|2021-11-24|2021-12-03	98.5644809659567	exact
hCoV-19/Croatia/15010/2021|2021-11-23|2021-12-14	98.9779162896686	exact
hCoV-19/England/PLYM-2DE56C0/2021|2021-11-08|2021-12-16	99.5430721677194	exact
hCoV-19/Norway/OUS-17501/2021|2021-11-13|2021-12-23	99.7115545866175	exact
hCoV-19/Germany/NW-RKI-I-351069/2021|2021-11-26|2021-12-03	98.3586748565099	exact
hCoV-19/USA/CA-CDC-FG-164783/2021|2021-11-04|2021-11-17	99.6716367900821	exact
hCoV-19/Mexico/MEX-INMEGEN-39-130/2021|2021-11-28|2021-12-05	98.7579307798181	exact
hCoV-19/Croatia/14747/2021|2021-11-23|2021-12-14	93.2772543741588	exact
hCoV-19/USA/OR-OHSU-213503711/2021|2021-11-15|2022-03-01	98.963083054683	exact
hCoV-19/Germany/NW-RKI-I-342008/2021|2021-11-11|2021-12-03	99.1229845510356	exact
hCoV-19/USA/CO-CDPHE-27650490/2021|2021-11-08|2021-12-15	98.9357389012771	exact
hCoV-19/Russia/MOW-CSP-LQ-18392_S8/2021|2021-11-24|2023-07-24	99.5180561598447	exact
hCoV-19/USA/VT-CDCBI-CRSP_LTKBEMUENYQ7F7BF/2021|2021-11-30|2021-12-11	99.0794670951329	exact
hCoV-19/Germany/BY-RKI-I-1050149/2021|2021-11-29|2022-12-16	97.6563285834032	exact
hCoV-19/USA/CA-CDC-FG-178479/2021|2021-11-23|2021-12-05	99.2217898832685	exact
hCoV-19/Switzerland/SZ-ETHZ-672739/2021|2021-11-13|2021-11-28	96.8410826745277	exact
hCoV-19/Switzerland/BL-ETHZ-34783236/2021|2021-11-14|2021-11-28	99.0482892664455	exact
hCoV-19/USA/CT-DPH-1049170001/2021|2021-11-12|2021-12-07	99.1169755573462	exact
hCoV-19/USA/CA-CDC-FG-166775/2021|2021-11-09|2021-11-17	98.3322147651007	exact
hCoV-19/Germany/SN-RKI-I-360404/2021|2021-11-20|2021-12-09	99.5077026121902	exact
hCoV-19/USA/TN-VUMC-O-0060/2021|2021-11-30|2022-02-01	99.2196134909736	exact
hCoV-19/USA/CO-CDC-FG-179470/2021|2021-11-29|2021-12-07	96.4846370589025	exact
hCoV-19/Germany/HB-RKI-I-367594/2021|2021-11-30|2021-12-17	99.6684527796383	exact
hCoV-19/USA/ND-NDDH-7658/2021|2021-11-13|2021-12-11	98.0325006715015	exact
hCoV-19/England/ALDP-2B5EA8C/2021|2021-11-20|2021-11-28	99.1408876362525	exact
hCoV-19/Wales/PHWC-PFDNSC/2021|2021-11-03|2021-11-15	98.2685287518001	exact
hCoV-19/Argentina/INEI116580/2021|2021-11-25|2022-01-27	93.1035641103161	exact
hCoV-19/Switzerland/LU-UHB-43165504/2021|2021-11-12|2021-12-16	99.8188284238073	exact
hCoV-19/Italy/LOM_ASSTMonza_588166_20211113074700/2021|2021-11-13|2021-12-02	99.4108339224994	exact
hCoV-19/USA/NY-Wadsworth-21101869-01/2021|2021-11-07|2021-12-04	93.9686369119421	exact
hCoV-19/England/MILK-2A6227F/2021|2021-11-13|2021-11-20	99.8521256931608	exact
hCoV-19/USA/KS-KHEL-7204/2021|2021-11-15|2021-11-19	98.1322852631933	exact
hCoV-19/Spain/GA-CHUVI-34330887/2021|2021-11-15|2021-12-09	98.8578510182208	exact
hCoV-19/USA/IL-RIPHL_80314_G/2021|2021-11-20|2021-12-17	99.1593824307579	exact
hCoV-19/Denmark/DCGC-224568/2021|2021-11-10|2021-11-29	99.0771502399409	exact
hCoV-19/Denmark/DCGC-250532/2021|2021-11-30|2021-12-07	98.7571189279732	exact
hCoV-19/USA/CA-CDC-FG-168236/2021|2021-11-10|2021-11-19	99.5610066686773	exact
hCoV-19/Wales/PHWC-PF3XFI/2021|2021-11-29|2021-12-16	99.6081189710611	exact
hCoV-19/Germany/NI-RKI-I-340609/2021|2021-11-16|2021-12-03	99.1449552358918	exact
hCoV-19/Slovenia/474244/2021|2021-11-05|2021-12-22	99.8189377682403	exact
hCoV-19/USA/CA-CDC-ASC210387782/2021|2021-11-03|2021-11-23	99.533916775643	exact
hCoV-19/Denmark/DCGC-236889/2021|2021-11-18|2021-12-07	97.7269674993285	exact
hCoV-19/France/OCC-AG-2111250136/2021|2021-11-16|2022-03-25	97.9980550618692	exact
hCoV-19/Germany/SN-RKI-I-360473/2021|2021-11-25|2021-12-09	99.2531815137307	exact
hCoV-19/Wales/PHWC-PF4WIP/2021|2021-11-25|2021-12-17	99.1236611489776	exact
hCoV-19/USA/NE-CDC-ASC210521155/2021|2021-11-04|2021-12-06	99.1013647185058	exact
hCoV-19/USA/NY-URMC-L5S1I725-1/2021|2021-11-14|2023-08-19	99.581589958159	exact
hCoV-19/USA/NC-ECU-110672408/2021|2021-11-10|2021-12-07	98.3026399651135	exact
hCoV-19/USA/MI-CDC-STM-ZTHBY7HEV/2021|2021-11-01|2021-11-17	92.5794580127133	exact
hCoV-19/USA/WA-OHSU-213482063/2021|2021-11-23|2021-12-21	99.0689201497824	exact
hCoV-19/USA/NY-UB-CHS-04234/2021|2021-11-23|2022-01-12	98.9255589771054	exact
hCoV-19/USA/AZ-ASU22533/2021|2021-11-08|2021-11-20	99.1466487485302	exact
hCoV-19/Germany/BE-RKI-I-341902/2021|2021-11-24|2021-12-03	98.9351338640868	exact
hCoV-19/Germany/HH-RKI-I-322577/2021|2021-11-05|2021-11-18	99.3106448482415	exact
hCoV-19/India/DL-NCDC-6509157/2021|2021-11-29|2022-03-17	99.069970453935	exact
hCoV-19/Germany/BW-RKI-I-343286/2021|2021-11-17|2021-12-03	99.3876783087606	exact
hCoV-19/Germany/NW-RKI-I-318034/2021|2021-11-06|2021-11-18	99.758389261745	exact
hCoV-19/Thailand/UDN_SEQ20683/2021|2021-11|2021-12-08	96.3451027730275	exact
hCoV-19/India/AP-CCMB-CIB6517/2021|2021-11-22|2021-12-24	99.7616009670271	exact
hCoV-19/USA/CA-CDC-FG-170891/2021|2021-11-13|2021-11-23	92.248322147651	exact
hCoV-19/Denmark/DCGC-262570/2021|2021-11-29|2021-12-14	96.1232504279529	exact
hCoV-19/USA/CO-CDPHE-2102209242/2021|2021-11-05|2021-12-04	99.0592662276576	exact
hCoV-19/Australia/VIC27474/2021|2021-11-04|2021-12-18	99.0251117759774	exact
hCoV-19/Reunion/PIMIT_23056/2021|2021-11-18|2022-02-01	99.1699989919016	exact
hCoV-19/Germany/BW-RKI-I-356300/2021|2021-11-29|2021-12-09	99.1205014152851	exact
hCoV-19/India/KL-GENESCOV08540/2021|2021-11-06|2022-01-22	99.0743845999061	exact
hCoV-19/USA/NY-PRL-2021_1201_01N01/2021|2021-11-28|2021-12-13	99.7713286478125	exact
hCoV-19/USA/CA-CDC-FG-177432/2021|2021-11-26|2021-12-04	99.5337448007514	exact
hCoV-19/USA/NJ-CDC-ASC210386110/2021|2021-11-02|2021-11-20	99.7686349461825	exact
hCoV-19/England/NORW-30A9102/2021|2021-11-04|2021-11-15	98.7232898803924	exact
hCoV-19/USA/MA-CDCBI-CRSP_6CI4CBNS3DFBHUCK/2021|2021-11-19|2021-12-04	99.1623106822142	exact
hCoV-19/Germany/SN-RKI-I-353336/2021|2021-11-22|2021-12-03	99.3770931011386	exact
hCoV-19/England/ALDP-2954280/2021|2021-11-04|2021-11-12	98.9272984060798	exact
hCoV-19/Spain/CL-COV19884/2021|2021-11-26|2022-01-13	98.5364707461985	exact
hCoV-19/Sweden/01_SE100_21CS106335/2021|2021-11-19|2021-12-03	97.6979957841202	exact
hCoV-19/USA/IL-RIPHL_20118_G/2021|2021-11-30|2022-01-08	99.4474027931277	exact
hCoV-19/Switzerland/LU-UHB-43165491/2021|2021-11-11|2021-12-22	98.83537506293	exact
hCoV-19/USA/IA-SHL-1937394/2021|2021-11-15|2021-11-30	99.0258322415936	exact
hCoV-19/Wales/PHWC-PFZG18/2021|2021-11-25|2021-12-12	96.8648358649365	exact
hCoV-19/Brazil/SP-IB_142733/2021|2021-11-22|2021-12-14	99.4880888650964	exact
hCoV-19/Peru/LIM-INS-9328/2021|2021-11-02|2021-11-24	98.3619736709878	exact
hCoV-19/USA/WI-CDC-ASC210386331/2021|2021-11-02|2021-11-23	99.4299701572612	exact
hCoV-19/USA/OH-CDC-MMB11709104/2021|2021-11-18|2021-12-18	99.7246289206797	exact
hCoV-19/Bulgaria/21BG-EU_012084_Pl115/2021|2021-11-18|2022-01-11	99.4370161857847	exact
hCoV-19/Sweden/01_SE100_21CS513562/2021|2021-11-01|2021-11-16	99.504718559668	exact
hCoV-19/SouthAfrica/NICD-N22377/2021|2021-11-29|2021-12-13	98.3093005277133	exact
hCoV-19/USA/TX-TCH-TCMC01559-1121/2021|2021-11-17|2021-12-24	99.3215329325228	exact
hCoV-19/Wales/PHWC-PF3XMJ/2021|2021-11-29|2021-12-16	99.4976389028434	exact
hCoV-19/England/NORW-30E9FD5/2021|2021-11-15|2021-12-05	95.2593737400887	exact
hCoV-19/Netherlands/UT-RIVM-69523/2021|2021-11-01|2021-11-19	98.9586482582552	exact
hCoV-19/France/IDF-CERBAHC-11437361/2021|2021-11-08|2021-11-20	98.7157993562232	exact
hCoV-19/Belgium/UZA-UA-3813192140/2021|2021-11-12|2021-12-27	97.8030837448352	exact
hCoV-19/Belgium/Jessa_11-2145-001635/2021|2021-11-08|2021-11-12	99.4863531070601	exact
hCoV-19/USA/AZ-ASU25128/2021|2021-11-23|2021-12-07	99.7379472534856	exact
hCoV-19/USA/DC-DFS-PHL-02931/2021|2021-11-06|2021-12-09	98.7559102645787	exact
hCoV-19/Germany/BW-RKI-I-367031/2021|2021-11-26|2021-12-17	96.3738784321662	exact
hCoV-19/England/PLYM-2C9786E/2021|2021-11-30|2021-12-09	99.3882147299069	exact
hCoV-19/Germany/NW-RKI-I-362877/2021|2021-11-10|2021-12-09	99.7007397444519	exact
hCoV-19/Israel/SMC-7023226/2021|2021-11-23|2021-11-30	98.9494529099819	exact
hCoV-19/USA/WY-WYPHL-21118772/2021|2021-11-27|2022-02-07	98.8222662148106	exact
hCoV-19/Sweden/2A55774630099/2021|2021-11-06|2021-11-25	98.3934800107325	exact
hCoV-19/Sweden/10185978/2021|2021-11-15|2021-11-30	98.6387012201271	exact
hCoV-19/Germany/NI-RKI-I-358204/2021|2021-11-26|2021-12-09	99.0702514013359	exact
hCoV-19/Canada/ON-PHL-21-39447/2021|2021-11|2021-12-01	98.8711194731891	exact
hCoV-19/USA/MI-CDC-ASC210520807/2021|2021-11-03|2021-12-06	99.480040254948	exact
hCoV-19/India/MH-ICMR-NIV-INSACOG-GSEQ-7033/2021|2021-11-18|2021-12-24	97.9363108620516	exact
hCoV-19/USA/OH-CDC-LC0412512/2021|2021-11-27|2021-12-21	99.8582900330657	exact
hCoV-19/Belgium/MBLGPF86008970/2021|2021-11-25|2021-12-04	98.8922726816372	exact
hCoV-19/USA/CO-CDC-MMB11806540/2021|2021-11-23|2021-12-27	99.1069929835163	exact
hCoV-19/Wales/PHWC-PF133O/2021|2021-11-10|2021-12-08	99.6876784095107	exact
hCoV-19/Switzerland/GE-DIA-161344592501/2021|2021-11-15|2021-12-04	98.5711889988261	exact
hCoV-19/Wales/PHWC-PFOB14/2021|2021-11-17|2021-12-05	98.3106065694902	exact
hCoV-19/Sweden/4127331763/2021|2021-11-01|2021-12-06	97.0224323508701	exact
hCoV-19/Italy/VEN-IZSVe-21RS8234-14_TV/2021|2021-11-11|2021-11-23	97.7093101138647	exact
hCoV-19/England/ALDP-2BEACE9/2021|2021-11-24|2021-12-01	95.3000504286435	exact
hCoV-19/USA/WV-CDC-LC0394744/2021|2021-11-16|2021-12-06	98.1502034776175	exact
hCoV-19/CzechRepublic/NRL_17140/2021|2021-11-20|2021-12-08	99.8250513070686	exact
hCoV-19/USA/GA-CDC-STM-HDJWGPMPS/2021|2021-11-15|2021-12-06	94.9176927194861	exact
hCoV-19/USA/CO-CDC-FG-175631/2021|2021-11-17|2021-11-30	96.2114093959731	exact
hCoV-19/Scotland/QEUH-2998AE2/2021|2021-11-06|2021-11-18	99.102943152802	exact
hCoV-19/England/PHEC-YYBT8NT/2021|2021-11-22|2021-12-08	99.7886615229789	exact
hCoV-19/England/NORT-YYWTW7/2021|2021-11-10|2021-12-02	99.6581311167717	exact
hCoV-19/England/MILK-2BAF80A/2021|2021-11-23|2021-11-30	98.9551135600054	exact
hCoV-19/Scotland/QEUH-2A140FA/2021|2021-11-11|2021-11-18	97.0232495632307	exact
hCoV-19/Mexico/MEX-INMEGEN-36-68/2021|2021-11-07|2021-11-19	99.7685806278508	exact
hCoV-19/England/NORW-30CA96A/2021|2021-11-07|2021-12-02	98.8813866774161	exact
hCoV-19/Switzerland/TG-ETHZ-34635979/2021|2021-11-03|2021-11-16	99.7120375020928	exact
hCoV-19/England/NORT-YY4HPI/2021|2021-11-26|2021-12-14	99.6405053084263	exact
hCoV-19/Italy/ABR-IZSGC-314363/2021|2021-11-11|2021-11-23	98.4375522767573	exact
hCoV-19/England/BRBR-294F22E/2021|2021-11-04|2021-11-12	99.5001519808166	exact
hCoV-19/USA/MI-CDC-FG-179660/2021|2021-11-29|2021-12-07	99.6682861450829	exact
hCoV-19/USA/CA-CDPH-500035269/2021|2021-11-22|2021-12-31	99.8256379304564	exact
hCoV-19/France/NOR-HMN-21112100826/2021|2021-11-02|2021-11-18	98.9957681198361	exact
hCoV-19/USA/IN-CDC-ASC210385174/2021|2021-11-01|2021-11-20	98.6514592418651	exact
hCoV-19/Denmark/DCGC-215792/2021|2021-11-09|2021-11-25	97.5007558198126	exact
hCoV-19/Germany/BE-RKI-I-368108/2021|2021-11-26|2021-12-17	94.0362949470418	exact
hCoV-19/USA/CA-CDPH-3000265556/2021|2021-11-01|2022-02-15	99.5073066094651	exact
hCoV-19/USA/CA-CDPH-500034653/2021|2021-11-21|2022-02-02	98.3561367532861	exact
hCoV-19/USA/AZ-CDC-LC0376358/2021|2021-11-08|2021-11-26	99.9663673359567	exact
hCoV-19/SouthKorea/KDCA21153/2021|2021-11-21|2021-12-17	98.9793186533699	exact
hCoV-19/USA/MA-CDCBI-CRSP_EUTZQ7YNAY7K7CWP/2021|2021-11-08|2021-11-22	99.6850288165125	exact
hCoV-19/USA/NC-ECU-110737447/2021|2021-11-15|2021-12-07	99.8389964109617	exact
hCoV-19/Thailand/NIC_AYA_SEQ21921/2021|2021-11|2021-12-21	98.4284948398338	exact
hCoV-19/Slovakia/UVZ_PL72_B7_33631/2021|2021-11-06|2021-11-29	98.9683124539425	exact
hCoV-19/Russia/MOW-CSP-LQ-16310_S158/2021|2021-11-01|2023-07-24	98.055620628493	exact
hCoV-19/England/BRBR-2BE5941/2021|2021-11-22|2021-12-05	96.9963714554495	exact
hCoV-19/France/ARA-ERFB-2070865632/2021|2021-11-20|2022-04-11	98.0654014793989	exact
hCoV-19/Wales/PHWC-PFZ5TW/2021|2021-11-25|2021-12-15	94.396999229713	exact
hCoV-19/Germany/NW-RKI-I-360881/2021|2021-11-16|2021-12-09	99.2579100047224	exact
hCoV-19/USA/CA-CDC-FG-168028/2021|2021-11-09|2021-11-19	99.0786652372018	exact
hCoV-19/USA/MD-HP20328-PIDQLPTLXR/2021|2021-11-13|2021-12-03	99.6301402104838	exact
hCoV-19/Denmark/DCGC-205451/2021|2021-11-02|2021-11-10	99.3903256063245	exact
hCoV-19/USA/OK-OKPHL0007552/2021|2021-11-28|2022-01-07	96.8670334093654	exact
hCoV-19/England/QEUH-2B99593/2021|2021-11-22|2021-11-29	99.8252922994221	exact
hCoV-19/USA/TN-CDC-ASC210431260/2021|2021-11-23|2021-12-21	98.8258579623604	exact
hCoV-19/Croatia/14417/2021|2021-11-15|2021-12-13	99.3431855500821	exact
hCoV-19/Germany/BW-RKI-I-339972/2021|2021-11-22|2021-12-03	98.9014692007009	exact
hCoV-19/Germany/NW-RKI-I-408581/2021|2021-11-25|2021-12-31	99.7848016139879	exact
hCoV-19/Finland/THL-202134170/2021|2021-11-30|2022-01-24	98.3365194352215	exact
hCoV-19/Denmark/DCGC-225776/2021|2021-11-11|2021-11-24	99.4431959212424	exact
hCoV-19/USA/CO-CDC-MMB11839390/2021|2021-11-26|2021-12-27	98.7175613522678	exact
hCoV-19/Wales/PHWC-PFH46T/2021|2021-11-28|2021-12-20	99.5009879768244	exact
hCoV-19/Bulgaria/21BG-EU_010659_Pl102/2021|2021-11-02|2021-12-07	98.7433397004122	exact
hCoV-19/England/MILK-2B508CC/2021|2021-11-21|2021-11-27	98.5653809971778	exact
hCoV-19/Singapore/7626/2021|2021-11-03|2021-11-08	99.5211946695239	exact
hCoV-19/USA/CA-HLX-ATM-ZM2RMU3XC/2021|2021-11-14|2021-12-14	98.6648775578665	exact
hCoV-19/USA/CO-CDC-MMB11434010/2021|2021-11-03|2021-12-07	98.7511330446168	exact
hCoV-19/France/BFC-HMN-21122040122/2021|2021-11-29|2021-12-22	99.0232932805263	exact
hCoV-19/England/QEUH-2B0AE47/2021|2021-11-18|2021-11-26	98.9920709582045	exact
hCoV-19/England/ALDP-2C6A05D/2021|2021-11-27|2021-12-06	99.3683007963442	exact
hCoV-19/USA/CA-CDC-FG-166744/2021|2021-11-09|2021-11-17	99.4765100671141	exact
hCoV-19/USA/NY-UB-KSL-02079/2021|2021-11-04|2021-12-17	93.6121800234231	exact
hCoV-19/USA/MA-CDC-QDX30702114/2021|2021-11-01|2021-11-23	99.2643353824448	exact
hCoV-19/Germany/ST-RKI-I-364203/2021|2021-11-30|2021-12-09	98.9989586482583	exact
hCoV-19/France/NAQ-HCL021214083201/2021|2021-11-29|2021-12-13	98.901357344443	exact
hCoV-19/England/NEWC-2C50F02/2021|2021-11-27|2021-12-05	99.4523585539578	exact
hCoV-19/England/ALDP-2B04205/2021|2021-11-18|2021-11-26	99.4859561886843	exact
hCoV-19/USA/AZ-TG1140350/2021|2021-11-15|2022-01-10	98.9325635258971	exact
hCoV-19/Singapore/8366/2021|2021-11-23|2021-11-29	98.2232056052835	exact
hCoV-19/USA/CA-CDPH-500035927/2021|2021-11-27|2022-02-04	98.3106633081444	exact
hCoV-19/England/BRBR-2C3262F/2021|2021-11-26|2021-12-05	95.8127499411903	exact
hCoV-19/Germany/BY-RKI-I-322288/2021|2021-11-03|2021-11-18	99.5850900086997	exact
hCoV-19/Scotland/QEUH-2B95315/2021|2021-11-22|2021-12-03	99.0491869372396	exact
hCoV-19/England/ALDP-2A5D374/2021|2021-11-12|2021-11-20	98.1722886708776	exact
hCoV-19/Wales/PHWC-PFKTT3/2021|2021-11-02|2021-12-02	97.4582815700232	exact
hCoV-19/Denmark/DCGC-240557/2021|2021-11-23|2021-12-02	99.3118801861971	exact
hCoV-19/Portugal/PT21866/2021|2021-11-22|2021-12-05	98.9126422123033	exact
hCoV-19/France/IDF-CERBAHC-11430946/2021|2021-11-05|2021-11-17	97.0008712552778	exact
hCoV-19/England/MILK-2976947/2021|2021-11-05|2021-11-12	98.1353312726784	exact
hCoV-19/Canada/MB-CPL-254131/2021|2021-11-09|2022-03-17	99.5892394195482	exact
hCoV-19/USA/CA-CDPH-500034490/2021|2021-11-19|2022-02-02	99.1733315410982	exact
hCoV-19/Germany/BW-RKI-I-348225/2021|2021-11-20|2021-12-03	95.8577885718141	exact
hCoV-19/Norway/OUS-17725/2021|2021-11-17|2021-12-23	98.6181452289116	exact
hCoV-19/England/MILK-2A38E41/2021|2021-11-12|2021-11-19	99.6069076736998	exact
hCoV-19/USA/CA-CDC-FG-164678/2021|2021-11-03|2021-11-17	99.6511588904169	exact
hCoV-19/Israel/ICH-760596001/2021|2021-11-09|2021-11-25	99.037655500788	exact
hCoV-19/USA/NY-CDC-FG-181732/2021|2021-11-24|2021-12-09	99.5704697986577	exact
hCoV-19/India/KA-SLS-SEQ-11252/2021|2021-11-03|2022-04-04	99.1702778057711	exact
hCoV-19/USA/FL-BPHL-17434/2021|2021-11-20|2021-12-15	95.981753538606	exact
hCoV-19/USA/MA-CDC-ASC210424596/2021|2021-11-16|2021-12-05	95.3972088030059	exact
hCoV-19/USA/IL-RIPHL_60319_X/2021|2021-11-10|2022-01-08	99.4172611272983	exact
hCoV-19/Brazil/SP-IB_142970/2021|2021-11-29|2021-12-17	98.410680228862	exact
hCoV-19/France/PAC-IHU-47375-Nova1M/2021|2021-11|2021-12-17	95.6612544633834	exact
hCoV-19/Denmark/DCGC-227247/2021|2021-11-15|2021-11-25	99.0607493878099	exact
hCoV-19/Croatia/15153/2021|2021-11-27|2021-12-20	97.9055661673536	exact
hCoV-19/USA/MN-CDC-IBX169561944261/2021|2021-11-24|2021-12-09	98.7388898205601	exact
hCoV-19/USA/IL-CDC-STM-PV8TWXX3N/2021|2021-11-08|2021-11-23	98.8356531049251	exact
hCoV-19/CzechRepublic/10svan220/2021|2021-11-02|2021-11-29	98.4962910750848	exact
hCoV-19/Canada/ON-PHL-21-42064/2021|2021-11|2021-12-13	98.9887111947319	exact
hCoV-19/England/HSLL-2BC954F/2021|2021-11-24|2021-12-01	90.9155214227971	exact
hCoV-19/USA/CO-CDC-MMB11397170/2021|2021-11-02|2021-12-06	97.7204820895021	exact
hCoV-19/USA/CO-CDPHE-2102113807/2021|2021-11-01|2021-12-08	96.7617320030905	exact
hCoV-19/USA/CT-CDC-ASC210523467/2021|2021-11-05|2021-12-06	99.4802669080911	exact
hCoV-19/France/ARA-HCL022021327801/2021|2021-11-10|2022-02-11	99.2238946378175	exact
hCoV-19/USA/CA-CDPH-3000265454/2021|2021-11-01|2022-02-15	99.1995177010416	exact
hCoV-19/Germany/NW-RKI-I-382880/2021|2021-11-23|2021-12-31	99.6663296258847	exact
hCoV-19/USA/CO-CDC-MMB11528721/2021|2021-11-09|2021-12-10	97.4049081814214	exact
hCoV-19/USA/CT-JAX-JAX-2146-051/2021|2021-11-08|2021-11-21	99.4063390910615	exact
hCoV-19/USA/VA-CDC-LC0393800/2021|2021-11-16|2021-12-06	99.2652263305133	exact
hCoV-19/Slovakia/33876/2021|2021-11-02|2021-11-24	98.5546038543897	exact
hCoV-19/Germany/BW-RKI-I-340016/2021|2021-11-22|2021-12-03	98.2922968102664	exact
hCoV-19/Belgium/Jessa_11-2146-001260/2021|2021-11-15|2021-11-18	98.3551527358174	exact
hCoV-19/Germany/SL-RKI-I-341767/2021|2021-11-12|2021-12-03	99.5546626485853	exact
hCoV-19/Germany/BW-RKI-I-337808/2021|2021-11-11|2021-12-03	98.7199678316523	exact
hCoV-19/USA/CT-CDC-ASC210392296/2021|2021-11-08|2021-12-21	98.9166890260263	exact
hCoV-19/England/MILK-29A4BFF/2021|2021-11-06|2021-11-15	99.2776508533799	exact
hCoV-19/USA/MI-CDC-FG-168538/2021|2021-11-05|2021-11-23	99.0838926174497	exact
hCoV-19/Slovenia/17-099116-CE/2021|2021-11-02|2021-12-06	99.5877601635553	exact
hCoV-19/USA/MN-CDC-IBX861945589036/2021|2021-11-27|2021-12-15	97.5648207157951	exact
hCoV-19/Slovakia/34573/2021|2021-11-10|2021-12-02	88.0351630653604	exact
hCoV-19/Wales/PHWC-PF659K/2021|2021-11-23|2021-12-20	98.2316889380086	exact
hCoV-19/USA/MA-CDCBI-CRSP_WGCSWZSZLS2C4UUT/2021|2021-11-30|2021-12-11	99.6652495564557	exact
hCoV-19/England/MILK-2951E07/2021|2021-11-03|2021-11-12	97.4634113212673	exact
hCoV-19/Switzerland/SG-ETHZ-672522/2021|2021-11-03|2021-11-16	99.0048917777927	exact
hCoV-19/France/PAC-LBZCentre-1743200116R1/2021|2021-11-16|2022-06-30	99.6405053084263	exact
hCoV-19/Denmark/DCGC-213922/2021|2021-11-08|2021-11-18	99.4035652057365	exact
hCoV-19/USA/OH-CDC-ASC210399329/2021|2021-11-12|2021-12-09	98.8359220369687	exact
hCoV-19/USA/AZ-ASU27700/2021|2021-11-23|2021-12-19	99.1991116196117	exact
hCoV-19/Spain/VC-CVA_ALIC-101194/2021|2021-11-25|2022-03-17	99.4020625482885	exact
hCoV-19/env/Austria/CeMM19675/2021|2021-11-07|2021-11-25	99.067082788013	exact
hCoV-19/Germany/BW-RKI-I-365052/2021|2021-11-27|2021-12-09	97.9350340250075	exact
hCoV-19/USA/MN-Mayo-15181/2021|2021-11-21|2022-07-02	98.9527038367292	exact
hCoV-19/Switzerland/ZH-ETHZ-34792956/2021|2021-11-15|2021-11-29	96.7022275899087	exact
hCoV-19/England/NORW-30E5D19/2021|2021-11-18|2021-12-05	98.5452224163419	exact
hCoV-19/France/PAC-IHU-56785_Nova1/2021|2021-11|2022-01-14	99.7069621745428	exact
hCoV-19/England/PLYM-2C4FDC0/2021|2021-11-28|2021-12-05	99.9092772420282	exact
hCoV-19/Poland/WSSEGorzow-21S1483/2021|2021-11-10|2021-11-20	99.7079262765636	exact
hCoV-19/France/PAC-LBZCentre-4663200096R1/2021|2021-11-16|2022-06-30	98.6426555570488	exact
hCoV-19/USA/TX-HMH-MCoV-67772/2021|2021-11-11|2021-12-09	96.3469093106806	exact
hCoV-19/USA/CA-CDC-FG-169958/2021|2021-11-12|2021-11-23	99.6444384811485	exact
hCoV-19/France/IDF-LBZ-BJ2110220072/2021|2021-11-22|2022-03-31	98.6728934283026	exact
hCoV-19/Germany/NW-RKI-I-329215/2021|2021-11-10|2021-12-02	99.1610456726736	exact
hCoV-19/Belgium/ULB-IBC_CV8291028823/2021|2021-11-10|2021-12-06	99.9191946399111	exact
hCoV-19/Slovakia/UVZ_PL80_G4_37073/2021|2021-11-13|2021-12-13	98.6570213336013	exact
hCoV-19/Spain/CL-COV19791/2021|2021-11-29|2022-01-13	98.8039242037361	exact
hCoV-19/USA/MI-CDC-FG-175922/2021|2021-11-18|2021-11-30	97.1107382550336	exact
hCoV-19/Germany/SN-RKI-I-367524/2021|2021-11-24|2021-12-17	99.3107832312891	exact
hCoV-19/France/ARA-AG-2112010033/2021|2021-11-29|2022-03-25	99.6511003757381	exact
hCoV-19/France/ARA-ERFB-2070983087/2021|2021-11-28|2022-04-11	97.4958990325064	exact
hCoV-19/France/GES-HMN-21112230227/2021|2021-11-17|2021-12-04	99.0495701235895	exact
hCoV-19/England/MILK-29922D1/2021|2021-11-06|2021-11-15	98.968552613896	exact
hCoV-19/USA/ID-CDC-IBX885293035607/2021|2021-11-11|2021-11-20	99.3057185980211	exact
hCoV-19/England/NEWC-2C54681/2021|2021-11-27|2021-12-05	99.3784437575595	exact
hCoV-19/Germany/HH-RKI-I-334537/2021|2021-11-15|2021-12-02	97.6388045604803	exact
hCoV-19/USA/MN-UMGC-23571/2021|2021-11-08|2021-11-23	98.390943599046	exact
hCoV-19/Sweden/20934576P/2021|2021-11-01|2021-11-25	98.1721223504159	exact
hCoV-19/Netherlands/ZH-RIVM-70264/2021|2021-11-05|2021-11-29	98.9989586482583	exact
hCoV-19/Denmark/DCGC-245152/2021|2021-11-25|2021-12-07	99.3986831496909	exact
hCoV-19/England/MILK-2BF204C/2021|2021-11-25|2021-12-01	98.3940330600726	exact
hCoV-19/USA/CO-CDPHE-2102268869/2021|2021-11-17|2021-12-08	99.8118026616481	exact
hCoV-19/Wales/PHWC-PFGOG3/2021|2021-11-07|2021-12-02	96.9051446945338	exact
hCoV-19/USA/NC-ECU-110714258/2021|2021-11-13|2021-12-07	91.70775888095	exact
hCoV-19/Switzerland/BS-ETHZ-672690/2021|2021-11-04|2021-11-16	98.5979270787911	exact
hCoV-19/Germany/BY-RKI-I-363570/2021|2021-11-30|2021-12-09	98.7019085633784	exact
hCoV-19/Slovenia/21-17495/2021|2021-11-25|2021-12-21	98.997888527667	exact
hCoV-19/England/NORW-30FC7E4/2021|2021-11-23|2021-12-10	98.8072839672087	exact
hCoV-19/Australia/VIC27908/2021|2021-11-21|2021-12-17	99.3280698807324	exact
hCoV-19/Wales/PHWC-PFXKRT/2021|2021-11-14|2021-12-05	99.3000200951169	exact
hCoV-19/Switzerland/BL-ETHZ-34673755/2021|2021-11-05|2021-11-25	99.0361364857603	exact
hCoV-19/Netherlands/DR-UMCG-MMB_3529/2021|2021-11-18|2021-11-27	99.3557309586454	exact
hCoV-19/Denmark/DCGC-219321/2021|2021-11-11|2021-11-23	99.1196114146934	exact
hCoV-19/Romania/4236TOFL/2021|2021-11-09|2022-03-28	98.3151900854128	exact
hCoV-19/Bulgaria/21BG-EU_010248_Pl98/2021|2021-11-01|2021-12-07	99.3263172006971	exact
hCoV-19/Switzerland/GE-HUG-36046944/2021|2021-11-15|2021-11-26	97.1535027357256	exact
hCoV-19/Sweden/01_SE100_21CS515527/2021|2021-11-27|2021-12-10	99.6048357389237	exact
hCoV-19/Wales/PHWC-PFAKS3/2021|2021-11-26|2021-12-15	97.6891389530795	exact
hCoV-19/England/MILK-2B54242/2021|2021-11-21|2021-11-28	98.9080768713883	exact
hCoV-19/England/MILK-2C4DB22/2021|2021-11-28|2021-12-05	99.6774627066254	exact
hCoV-19/Denmark/DCGC-231314/2021|2021-11-20|2021-11-29	99.8009849558119	exact
hCoV-19/Thailand/DMSc-04779/2021|2021-11-12|2021-12-15	99.4767734361898	exact
hCoV-19/USA/NY-CDC-FG-181757/2021|2021-11-26|2021-12-09	99.8389910103314	exact
hCoV-19/Germany/BY-RKI-I-376475/2021|2021-11-21|2021-12-17	99.3642508197818	exact
hCoV-19/England/MILK-2B2C234/2021|2021-11-17|2021-11-26	97.9539040451552	exact
hCoV-19/Canada/SK-NML-248821/2021|2021-11-15|2021-12-16	95.9093663726348	exact
hCoV-19/Russia/SPE-RII-MH38367S/2021|2021-11-03|2021-11-29	99.9865251810679	exact
hCoV-19/Canada/ON-PHL-21-38041/2021|2021-11|2021-12-01	97.1341217578283	exact
hCoV-19/England/MILK-2CC8AC8/2021|2021-11-30|2021-12-09	99.0592662276576	exact
hCoV-19/Italy/CAM-TIGEM-IZSM-COLLI-25300/2021|2021-11-21|2022-02-08	99.5182335229174	exact
hCoV-19/USA/CA-CDC-FG-161913/2021|2021-11-01|2021-11-09	99.7718120805369	exact
hCoV-19/USA/CA-CDC-FG-163595/2021|2021-11-02|2021-11-17	98.7555346840199	exact
hCoV-19/Denmark/DCGC-232946/2021|2021-11-17|2021-12-07	98.7906882999093	exact
hCoV-19/USA/NC-ECU-110864551/2021|2021-11-23|2022-01-08	99.3861738167913	exact
hCoV-19/USA/VA-CDC-ASC210519338/2021|2021-11-02|2021-11-20	99.7585755960165	exact
hCoV-19/Denmark/DCGC-220507/2021|2021-11-10|2021-11-23	96.6105680405791	exact
hCoV-19/Australia/NSW-ICPMR-14786/2021|2021-11-20|2021-12-07	98.7507658792293	exact
hCoV-19/Germany/BW-RKI-I-349340/2021|2021-11-09|2021-12-03	97.4468227873582	exact
hCoV-19/USA/OH-CDC-ASC210481161/2021|2021-11-16|2021-12-05	98.8828877184743	exact
hCoV-19/England/BRBR-2C95727/2021|2021-11-26|2021-12-09	91.3785572690925	exact
hCoV-19/USA/CO-CDPHE-2102221750/2021|2021-11-02|2021-12-04	97.5171347937105	exact
hCoV-19/Denmark/DCGC-246385/2021|2021-11-26|2021-12-07	99.6878042230353	exact
hCoV-19/France/ARA-HCL722000033201/2021|2021-11-08|2022-02-07	97.2550732428437	exact
hCoV-19/Sweden/01_SE100_21CS514309/2021|2021-11-09|2021-11-22	99.6616642101032	exact
hCoV-19/USA/KS-KHEL-7360/2021|2021-11-17|2021-11-25	98.9351338640868	exact
hCoV-19/Switzerland/BE-ETHZ-34864171/2021|2021-11-18|2021-11-29	96.2930658525949	exact
hCoV-19/Denmark/DCGC-241051/2021|2021-11-24|2021-12-02	98.5030040613567	exact
hCoV-19/USA/VT-CDCBI-CRSP_JYUK2MEI3SF44DK7/2021|2021-11-12|2021-11-27	95.0182463423616	exact
hCoV-19/Germany/ST-RKI-I-360703/2021|2021-11-29|2021-12-09	98.5353891632235	exact
hCoV-19/Germany/NW-RKI-I-367344/2021|2021-11-23|2021-12-17	97.0293378038558	exact
hCoV-19/Wales/PHWC-PFCCN3/2021|2021-11-11|2021-12-02	91.9186844837403	exact
hCoV-19/Switzerland/ZH-UZH-IMV-3ba54d16/2021|2021-11-04|2021-11-23	99.5712323719559	exact
hCoV-19/Denmark/DCGC-245132/2021|2021-11-26|2021-12-07	98.9183378682522	exact
hCoV-19/Denmark/DCGC-208890/2021|2021-11-05|2021-11-12	99.1469926453303	exact
hCoV-19/Denmark/DCGC-250536/2021|2021-11-29|2021-12-07	99.213947394941	exact
hCoV-19/Germany/NW-RKI-I-324993/2021|2021-11-10|2021-11-18	99.0858800512717	exact
hCoV-19/France/ARA-HCL021222580901/2021|2021-11-28|2022-01-03	91.8256954710388	exact
hCoV-19/England/MILK-2B666D8/2021|2021-11-20|2021-11-28	99.3179680150517	exact
hCoV-19/England/MILK-2A65B53/2021|2021-11-12|2021-11-20	98.9651928504233	exact
hCoV-19/England/PHEC-3T032T6E/2021|2021-11-05|2021-11-15	99.3363276798284	exact
hCoV-19/Slovenia/486427/2021|2021-11-10|2021-12-22	99.3800475855367	exact
hCoV-19/USA/IA-SHL-1947255/2021|2021-11-23|2021-12-13	99.0359098390944	exact
hCoV-19/USA/CA-CDC-FG-174667/2021|2021-11-18|2021-11-30	98.9198980276399	exact
hCoV-19/India/KL-GENESCOV08905/2021|2021-11-22|2022-01-22	99.7350415884089	exact
hCoV-19/USA/NH-NHPHL-2111240399/2021|2021-11-24|2021-12-28	96.7930029154519	exact
hCoV-19/Netherlands/FR-NMDL-00443/2021|2021-11-09|2021-11-30	99.0516403605777	exact
hCoV-19/USA/VA-CDC-ASC210526881/2021|2021-11-08|2021-11-26	98.547418564863	exact
hCoV-19/USA/CA-CDPH-2000056359/2021|2021-11-29|2022-04-14	96.2831383852264	exact
hCoV-19/Wales/PHWC-PFTGUT/2021|2021-11-16|2021-12-05	98.8924687877567	exact
hCoV-19/Germany/BW-RKI-I-353823/2021|2021-11-23|2021-12-03	99.4270306707112	exact
hCoV-19/France/GES-HMN-21112300452/2021|2021-11-24|2021-12-09	98.8050884435941	exact
hCoV-19/Switzerland/BL-ETHZ-34783017/2021|2021-11-14|2021-11-28	97.8355558533807	exact
hCoV-19/Italy/CAM-TIGEM-IZSM-COLLI-22543/2021|2021-11-10|2021-12-21	99.4379391100703	exact
hCoV-19/Germany/NW-RKI-I-362052/2021|2021-11-25|2021-12-09	98.6880075162741	exact
hCoV-19/England/MILK-2BA1316/2021|2021-11-23|2021-11-30	95.0141110065851	exact
hCoV-19/Denmark/DCGC-242381/2021|2021-11-25|2021-12-03	99.5633041083006	exact
hCoV-19/Wales/PHWC-PF84TS/2021|2021-11-08|2021-12-02	99.5444801714898	exact
hCoV-19/Brazil/CE-FIOCRUZ-36080CE/2021|2021-11-17|2022-01-19	99.6549644914914	exact
hCoV-19/England/ALDP-2A2FDB9/2021|2021-11-12|2021-11-18	94.9301169197688	exact
hCoV-19/Denmark/DCGC-203934/2021|2021-11-02|2021-11-09	99.557358908152	exact
hCoV-19/USA/CA-CDC-FG-175837/2021|2021-11-18|2021-11-30	99.6247277600938	exact
hCoV-19/Denmark/DCGC-233030/2021|2021-11-17|2021-12-07	99.7782928549834	exact
hCoV-19/Denmark/DCGC-219072/2021|2021-11-07|2021-11-23	99.390488948426	exact
hCoV-19/USA/WI-CDC-ASC210430432/2021|2021-11-21|2021-12-17	94.4386676953007	exact
hCoV-19/USA/KS-KHEL-6991/2021|2021-11-08|2021-11-16	96.2376969330512	exact
hCoV-19/USA/CA-SC-261593/2021|2021-11-17|2021-12-07	99.100218230653	exact
hCoV-19/Sweden/20950184P/2021|2021-11-08|2021-11-25	99.1447544942313	exact
hCoV-19/France/PAC-IHU-56828_Nova1/2021|2021-11|2022-01-14	96.5576476135943	exact
hCoV-19/England/MILK-2CE0101/2021|2021-11-30|2021-12-09	97.6078484074721	exact
hCoV-19/Wales/PHWC-PFCUGK/2021|2021-11-12|2021-12-02	99.4741953849761	exact
hCoV-19/Lithuania/LTU000_REZUS_11_05_71/2021|2021-11-05|2021-12-01	99.3901008679334	exact
hCoV-19/Germany/NW-RKI-I-373462/2021|2021-11-30|2021-12-17	99.8886865007084	exact
hCoV-19/NewZealand/21KV0573/2021|2021-11-15|2021-11-29	99.9461297599407	exact
hCoV-19/Denmark/DCGC-234723/2021|2021-11-21|2021-11-30	99.3927740107277	exact
hCoV-19/USA/MN-CDC-IBX253493767261/2021|2021-11-06|2021-11-23	98.8427867037869	exact
hCoV-19/Switzerland/ZG-ETHZ-673153/2021|2021-11-27|2021-12-08	99.0913053683399	exact
hCoV-19/USA/CA-CDC-FG-168902/2021|2021-11-06|2021-11-23	91.993288590604	exact
hCoV-19/Germany/BW-RKI-I-346233/2021|2021-11-08|2021-12-03	96.709225562146	exact
hCoV-19/Wales/PHWC-PFM7TM/2021|2021-11-12|2021-12-02	98.9584379918952	exact
hCoV-19/Germany/BW-RKI-I-339891/2021|2021-11-18|2021-12-03	98.1538876162242	exact
hCoV-19/India/WB-INSACOG-1930400831966/2021|2021-11-26|2022-01-13	99.3859266467568	exact
hCoV-19/Belgium/Aalst-OLVZ-8357046/2021|2021-11-04|2021-11-30	99.5935505542492	exact
hCoV-19/USA/CA-CDC-FG-177716/2021|2021-11-27|2021-12-05	99.5302013422819	exact
hCoV-19/Germany/BW-RKI-I-356466/2021|2021-11-25|2021-12-09	95.8383879229007	exact
hCoV-19/Poland/PL_P6022/2021|2021-11-04|2021-12-15	98.6716877781582	exact
hCoV-19/USA/NY-PRL-2021_1105_01E03/2021|2021-11-03|2021-11-13	98.5739750445633	exact
hCoV-19/Wales/PHWC-PFAX4C/2021|2021-11-27|2021-12-15	98.5766435580562	exact
hCoV-19/Germany/NW-RKI-I-354766/2021|2021-11-30|2021-12-09	98.8525800174462	exact
hCoV-19/Denmark/DCGC-222358/2021|2021-11-15|2021-11-24	98.8834918707414	exact
hCoV-19/USA/CA-HLX-ATM-SGZHKDRCC/2021|2021-11-19|2021-12-14	98.990271720899	exact
hCoV-19/USA/MA-CDCBI-CRSP_66USB5F54IP6TOPA/2021|2021-11-27|2021-12-09	99.2434893218183	exact
hCoV-19/France/IDF-IPP33452/2021|2021-11-01|2021-11-25	99.3550337599516	exact
hCoV-19/Wales/PHWC-PFD8TT/2021|2021-11-03|2021-11-15	98.9583682218575	exact
hCoV-19/Wales/PHWC-PFWNAF/2021|2021-11-20|2021-12-09	98.5665963361131	exact
hCoV-19/USA/un-KDHE-2042141/2021|2021-11-26|2023-06-26	98.9519298599214	exact
hCoV-19/Canada/AB-ABPHL-41538/2021|2021-11-09|2022-01-19	95.7645949767692	exact
hCoV-19/England/ALDP-29F5CDE/2021|2021-11-09|2021-11-17	91.6005913183712	exact
hCoV-19/Peru/ARE-INS-9650/2021|2021-11-02|2021-11-24	99.6252049660342	exact
hCoV-19/England/QEUH-2B898AC/2021|2021-11-21|2021-11-29	98.9315952156968	exact
hCoV-19/USA/CA-CDPH-3000275714/2021|2021-11-22|2021-12-16	98.8491477654006	exact
hCoV-19/France/BRE-CHUP-8600754041/2021|2021-11-24|2021-12-06	99.4239399825842	exact
hCoV-19/Croatia/14071/2021|2021-11-11|2021-11-24	95.4588109122595	exact
hCoV-19/Germany/BE-RKI-I-320821/2021|2021-11-01|2021-11-18	99.9224178641301	exact
hCoV-19/Austria/CeMM20803/2021|2021-11-29|2022-03-21	99.1425112650481	exact
hCoV-19/USA/IN-CDC-STM-NWA2GQEBU/2021|2021-11-04|2021-11-23	99.5583511777302	exact
hCoV-19/USA/NC-ECU-110532418/2021|2021-11-01|2021-12-07	99.6075537517191	exact
hCoV-19/England/ALDP-2A887DE/2021|2021-11-12|2021-11-21	98.525063835506	exact
hCoV-19/Wales/PHWC-PFACCC/2021|2021-11-26|2021-12-15	98.2149435681034	exact
hCoV-19/France/GES-LBZCentre-EY211129460/2021|2021-11-29|2022-03-29	99.8891278054025	exact
hCoV-19/USA/MN-CDC-IBX659208121001/2021|2021-11-10|2021-11-26	98.950192855945	exact
hCoV-19/Wales/MILK-29310CB/2021|2021-11-03|2021-11-12	99.1899526905143	exact
hCoV-19/Germany/BW-RKI-I-324453/2021|2021-11-09|2021-11-18	99.0173391018546	exact
hCoV-19/USA/CA-SC-261463/2021|2021-11-12|2021-12-07	99.5907550904029	exact
hCoV-19/England/NORW-30F5F40/2021|2021-11-13|2021-12-03	98.2196244415331	exact
hCoV-19/Germany/SN-RKI-I-313353/2021|2021-11-02|2021-11-11	99.8623745426471	exact
hCoV-19/USA/KS-KHEL-7453/2021|2021-11-26|2021-12-03	91.8942524102254	exact
hCoV-19/NorthernIreland/NIRE-0160ed/2021|2021-11-19|2022-02-21	93.3868206384907	exact
hCoV-19/Denmark/DCGC-231635/2021|2021-11-20|2021-11-29	99.5749848208865	exact
hCoV-19/England/NORW-30F2679/2021|2021-11-16|2021-12-03	97.9206557156774	exact
hCoV-19/Germany/NW-RKI-I-373054/2021|2021-11-30|2021-12-17	98.4637058902455	exact
hCoV-19/Germany/BW-RKI-I-327062/2021|2021-11-01|2021-11-25	97.4979065483169	exact
hCoV-19/Scotland/QEUH-29DBB86/2021|2021-11-09|2021-11-18	97.859830667921	exact
hCoV-19/Croatia/14867/2021|2021-11-23|2021-12-14	98.6460218513305	exact
hCoV-19/England/ALDP-296E687/2021|2021-11-04|2021-11-12	99.0760650450208	exact
hCoV-19/Peru/AMA-UNTRM-0172/2021|2021-11-10|2021-12-03	99.6847753185781	exact
hCoV-19/Wales/PHWC-PFT4BN/2021|2021-11-16|2021-12-05	99.487540192926	exact
hCoV-19/Germany/BW-RKI-I-379525/2021|2021-11-29|2021-12-17	99.4207459987946	exact
hCoV-19/USA/CO-CDPHE-2102167627/2021|2021-11-07|2021-12-05	98.7430261477448	exact
hCoV-19/Wales/PHWC-PF3KKO/2021|2021-11-29|2021-12-16	98.0861884368308	exact
hCoV-19/Russia/MOW-CSP-LQ-17419_S125/2021|2021-11-11|2023-07-24	99.5615796519411	exact
hCoV-19/Wales/MILK-2BAEFCA/2021|2021-11-23|2021-12-01	98.0612862038842	exact
hCoV-19/USA/CA-CDPH-500031667/2021|2021-11-09|2022-01-11	99.4197356946401	exact
hCoV-19/Denmark/DCGC-238547/2021|2021-11-21|2021-12-01	98.8482589570532	exact
hCoV-19/USA/OR-CDC-ASC210387693/2021|2021-11-02|2021-11-20	97.9311269825303	exact
hCoV-19/France/PAC-IHU-43579_Nova1/2021|2021-11|2021-11-25	99.5082353733706	exact
hCoV-19/Sweden/01_SE100_21CS105688/2021|2021-11-04|2021-11-22	99.4678536764952	exact
hCoV-19/England/QEUH-2AD40BA/2021|2021-11-15|2021-11-24	98.0412578954442	exact
hCoV-19/Luxembourg/LNS8398404/2021|2021-11-23|2021-12-09	96.0833137050372	exact
hCoV-19/Israel/SMC-7022057/2021|2021-11-04|2021-11-29	98.6810752760345	exact
hCoV-19/Slovenia/22-11903/2021|2021-11-09|2021-12-21	99.1454709962803	exact
hCoV-19/USA/OH-CDC-LC0378605/2021|2021-11-11|2021-11-26	99.7533300444006	exact
hCoV-19/USA/NY-CDC-ASC210390791/2021|2021-11-05|2021-12-21	99.5237296662754	exact
hCoV-19/Germany/BY-RKI-I-333213/2021|2021-11-11|2021-12-02	98.0764711806371	exact
hCoV-19/USA/CO-CDC-MMB11399202/2021|2021-11-02|2021-12-07	96.9349044885353	exact
hCoV-19/Sweden/01_SE100_21CS105985/2021|2021-11-09|2021-11-26	99.3641657184927	exact
hCoV-19/Sweden/21-55646/2021|2021-11-24|2022-04-11	99.540083255002	exact
hCoV-19/Germany/SN-RKI-I-351989/2021|2021-11-20|2021-12-03	99.4340254521099	exact
hCoV-19/Scotland/SCOT-712/2021|2021-11-11|2021-12-05	98.2285445883379	exact
hCoV-19/England/ALDP-2A324BE/2021|2021-11-12|2021-11-18	96.5023687128314	exact
hCoV-19/France/PDL-CHUN-213320613/2021|2021-11-28|2022-04-29	99.1131714199335	exact
hCoV-19/USA/MA-CDCBI-CRSP_XOCBJF4IXLXYFSHV/2021|2021-11-27|2021-12-09	98.6947791164659	exact
hCoV-19/Slovakia/UVZ_PL86_A6_38510/2021|2021-11-17|2021-12-14	98.764729512587	exact
hCoV-19/USA/NM-NMINBRE-2021233557/2021|2021-11-16|2022-05-25	99.1112154547894	exact
hCoV-19/India/PB-VRDLGMCPTA-ICMR-574501466/2021|2021-11|2021-12-28	94.7037460488264	exact
hCoV-19/Germany/BW-RKI-I-319950/2021|2021-11-03|2021-11-18	98.97456655198	exact
hCoV-19/USA/MI-CDC-STM-KVHPM5Y2J/2021|2021-11-16|2021-11-30	94.8578119772499	exact
hCoV-19/England/MILK-2B9162F/2021|2021-11-22|2021-12-01	97.7758365811047	exact
hCoV-19/France/NAQ-AG-2111260127/2021|2021-11-22|2022-03-25	98.970178793063	exact
hCoV-19/USA/CA-CDC-FG-172008/2021|2021-11-15|2021-11-23	99.6477928351	exact
hCoV-19/Estonia/RC0210669/2021|2021-11-12|2021-12-16	97.1577959511999	exact
hCoV-19/USA/CA-HLX-ATM-V3GF6GCH6/2021|2021-11-03|2021-12-14	99.480040254948	exact
hCoV-19/Jamaica/202112071/2021|2021-11-26|2022-01-21	99.5672012346507	exact
hCoV-19/USA/CO-CDC-MMB11547228/2021|2021-11-10|2021-12-13	99.4661742487829	exact
hCoV-19/USA/CO-CDC-MMB11534589/2021|2021-11-09|2021-12-09	99.7414979689126	exact
hCoV-19/Netherlands/NB-RIVM-70882/2021|2021-11-09|2021-11-29	96.2608345091715	exact
hCoV-19/Ireland/WH-ELDA-221121031B2/2021|2021-11-22|2021-12-03	98.1140939597315	exact
hCoV-19/USA/CA-CDPH-3000270793/2021|2021-11-11|2021-12-03	98.619117844215	exact
hCoV-19/Wales/PHWC-PFS6IM/2021|2021-11-25|2021-12-12	98.8412204025587	exact
hCoV-19/Germany/BW-RKI-I-346124/2021|2021-11-08|2021-12-03	99.5911665158674	exact
hCoV-19/Slovenia/502823/2021|2021-11-15|2021-12-22	98.9645119131396	exact
hCoV-19/India/TG-CDFD-C-271978/2021|2021-11-17|2021-12-14	98.2453786023417	exact
hCoV-19/USA/FL-CDC-STM-PTR64ZXHH/2021|2021-11-20|2021-12-06	99.5048511207762	exact
hCoV-19/Wales/ALDP-2CA104B/2021|2021-11-29|2021-12-09	99.1768579492004	exact
hCoV-19/Denmark/DCGC-246722/2021|2021-11-23|2021-12-06	98.7772104273045	exact
hCoV-19/USA/PA-CDC-LC0397923/2021|2021-11-22|2021-12-15	99.6619337390129	exact
hCoV-19/Wales/PHWC-PFGT4X/2021|2021-11-06|2021-12-02	91.9110753984197	exact
hCoV-19/Denmark/DCGC-236632/2021|2021-11-21|2021-12-07	96.1082967088268	exact
hCoV-19/Wales/PHWC-PF8W6N/2021|2021-11-08|2021-12-02	98.9670322299359	exact
hCoV-19/England/MILK-29FA8D5/2021|2021-11-10|2021-11-17	99.0559064641849	exact
hCoV-19/USA/UT-UPHL-211218747233/2021|2021-11-01|2021-12-20	99.5906727059218	exact
hCoV-19/USA/ND-NDDH-21465/2021|2021-11-19|2022-12-20	98.841789838726	exact
hCoV-19/Sweden/01_SE100_21CS106490/2021|2021-11-18|2021-12-03	98.5611992237168	exact
hCoV-19/Norway/26432/2021|2021-11-03|2021-12-10	99.5203756498407	exact
hCoV-19/Chile/AT-179577/2021|2021-11-05|2021-11-24	99.4364771385186	exact
hCoV-19/USA/MA-CDCBI-CRSP_VQDKRJUGW4GKRXOV/2021|2021-11-15|2021-11-26	98.721124874456	exact
hCoV-19/Sweden/20981547P/2021|2021-11-18|2021-11-30	99.121277166622	exact
hCoV-19/USA/FL-CDC-ASC210481599/2021|2021-11-16|2021-12-05	99.1043274069104	exact
hCoV-19/England/ALDP-2AC38E3/2021|2021-11-15|2021-11-23	98.2865206289477	exact
hCoV-19/USA/NM-CDC-LC0409153/2021|2021-11-26|2021-12-21	99.4828635165281	exact
hCoV-19/Switzerland/SG-CLM-11029112/2021|2021-11-02|2021-11-17	98.6031086694359	exact
hCoV-19/England/NORT-YY4TO3/2021|2021-11-28|2021-12-14	99.5329928773014	exact
hCoV-19/Germany/BW-RKI-I-373738/2021|2021-11-18|2021-12-17	99.4437183740491	exact
hCoV-19/USA/CA-CDPH-2000055018/2021|2021-11-04|2021-12-01	99.6912958861821	exact
hCoV-19/France/OCC-HCL021227667301/2021|2021-11-22|2022-01-03	99.2625021047314	exact
hCoV-19/Wales/PHWC-PF9BGI/2021|2021-11-30|2021-12-20	98.9818815097625	exact
hCoV-19/Slovenia/22-12608/2021|2021-11-16|2021-12-21	97.3760932944606	exact
hCoV-19/USA/NY-UB-ECMC-00132/2021|2021-11-29|2022-01-12	99.417923928679	exact
hCoV-19/Denmark/DCGC-203391/2021|2021-11-01|2021-11-09	99.2276177043455	exact
hCoV-19/USA/IL-C21WGS3787/2021|2021-11-30|2021-12-07	98.2176549865229	exact
hCoV-19/England/QEUH-2BB766F/2021|2021-11-23|2021-11-30	99.0592662276576	exact
hCoV-19/England/LSPA-2C280A6/2021|2021-11-24|2021-12-04	96.4132527272113	exact
hCoV-19/USA/un-KDHE-2018902/2021|2021-11-04|2023-06-26	99.0154900708982	exact
hCoV-19/USA/CA-HLX-ATM-5U6DX9433/2021|2021-11-05|2021-12-14	99.7081516269708	exact
hCoV-19/USA/CO-CDPHE-2102368072/2021|2021-11-28|2021-12-18	99.0157546440929	exact
hCoV-19/USA/ND-NDDH-7720/2021|2021-11-15|2021-12-11	99.7179788484136	exact
hCoV-19/USA/OH-CDC-ASC210481935/2021|2021-11-16|2021-12-05	98.866266393855	exact
hCoV-19/France/NAQ-ERFB-2070915504/2021|2021-11-24|2022-04-11	99.5511038156176	exact
hCoV-19/England/PLYM-2C7D233/2021|2021-11-29|2021-12-06	96.0287595753259	exact
hCoV-19/USA/CT-CDC-LC0388052/2021|2021-11-16|2021-12-06	99.8430730392659	exact
hCoV-19/USA/CA-CDC-FG-177162/2021|2021-11-26|2021-12-04	94.7873339594794	exact
hCoV-19/Slovakia/UVZ_PL82_H3_37201/2021|2021-11-13|2021-12-13	98.8886285274328	exact
hCoV-19/Croatia/13735/2021|2021-11-05|2021-11-23	99.3431855500821	exact
hCoV-19/Italy/LOM_ASSTMonza_597001_20211125075900/2021|2021-11-25|2021-12-03	99.3023177808339	exact
hCoV-19/Poland/PZH-UMB-3659/2021|2021-11-08|2021-11-27	99.0766142522583	exact
hCoV-19/Thailand/COVPSU-00795/2021|2021-11-30|2022-01-10	99.5746676044074	exact
hCoV-19/Turkey/HSGM-F4252/2021|2021-11-25|2021-12-09	99.2389956083006	exact
hCoV-19/USA/CA-CDC-FG-177807/2021|2021-11-27|2021-12-05	99.7215886220314	exact
hCoV-19/Slovenia/90-061296-NM/2021|2021-11-11|2021-12-06	99.491468718635	exact
hCoV-19/USA/CA-CDC-FG-172570/2021|2021-11-16|2021-12-03	99.7450690996914	exact
hCoV-19/Slovenia/5C-055325-KP/2021|2021-11-15|2022-01-06	98.8020746193743	exact
hCoV-19/Canada/ON-PHL-21-37802/2021|2021-11|2021-12-01	99.1432603144739	exact
hCoV-19/USA/CA-CDC-FG-175789/2021|2021-11-19|2021-11-30	97.1387360794311	exact
hCoV-19/USA/WA-CDC-FG-166651/2021|2021-11-09|2021-11-17	99.006711409396	exact
hCoV-19/Switzerland/GE-HUG-36151191/2021|2021-11-24|2021-12-03	98.4022020073176	exact
hCoV-19/Greece/41928/2021|2021-11-28|2021-12-14	99.5516295255303	exact
hCoV-19/USA/CA-CDC-FG-174502/2021|2021-11-17|2021-11-30	99.67127331276	exact
hCoV-19/Slovakia/36060/2021|2021-11-12|2021-12-03	97.3954487480701	exact
hCoV-19/Singapore/7578/2021|2021-11-01|2021-11-08	99.2364622752085	exact
hCoV-19/USA/NY-UB-KSL-04020/2021|2021-11-11|2022-03-23	99.5850900086997	exact
hCoV-19/USA/NY-Wadsworth-21105428-01/2021|2021-11-18|2021-12-23	99.598057276838	exact
hCoV-19/USA/CA-CDC-FG-173864/2021|2021-11-20|2021-11-30	99.7416887517193	exact
hCoV-19/Germany/NW-RKI-I-350364/2021|2021-11-26|2021-12-03	98.2423774863315	exact
hCoV-19/USA/CO-CDC-MMB11552591/2021|2021-11-10|2021-12-10	98.8921341524826	exact
hCoV-19/Ireland/WH-NVRL-M21IRL00739741/2021|2021-11-30|2021-12-19	93.1246845027764	exact
hCoV-19/Germany/NW-RKI-I-368163/2021|2021-11-30|2021-12-17	99.861701409971	exact
hCoV-19/USA/MN-CDC-ASC210402116/2021|2021-11-15|2021-12-21	99.6646096055809	exact
hCoV-19/HongKong/VM21044297/2021|2021-11-08|2021-11-19	99.408264129375	exact
hCoV-19/Germany/BW-RKI-I-346555/2021|2021-11-08|2021-12-03	98.7752355316285	exact
hCoV-19/England/PHWC-PFICI9/2021|2021-11-22|2021-12-11	98.3120101815259	exact
hCoV-19/USA/MD-CDC-ASC210386787/2021|2021-11-05|2021-11-26	99.3461422392113	exact
hCoV-19/Germany/BW-RKI-I-345723/2021|2021-11-21|2021-12-03	99.7166565472576	exact
hCoV-19/Canada/BC-BCCDC-245717/2021|2021-11-02|2021-11-25	97.1415103868557	exact
hCoV-19/USA/CO-CDPHE-2102221390/2021|2021-11-03|2021-12-03	99.9123841617523	exact
hCoV-19/Germany/NW-RKI-I-351091/2021|2021-11-23|2021-12-03	99.1501511588848	exact
hCoV-19/USA/GA-CDC-ATM-V8P43JA3Q/2021|2021-11-16|2021-12-03	97.575046117726	exact
hCoV-19/CzechRepublic/UMTM324469/2021|2021-11-15|2022-01-19	98.6824901941064	exact
hCoV-19/Germany/BW-RKI-I-336839/2021|2021-11-16|2021-12-03	98.5838926174497	exact
hCoV-19/Austria/CeMM20407/2021|2021-11-18|2022-01-17	99.0081032917521	exact
hCoV-19/USA/CA-CDC-FG-166953/2021|2021-11-09|2021-11-17	99.7081712062257	exact
hCoV-19/USA/CO-CDPHE-2102219001/2021|2021-11-11|2021-12-08	99.1096925919704	exact
hCoV-19/Denmark/DCGC-247184/2021|2021-11-27|2021-12-06	99.092626323956	exact
hCoV-19/Denmark/DCGC-209684/2021|2021-11-04|2021-11-12	99.4193461770826	exact
hCoV-19/CzechRepublic/NRL_18059/2021|2021-11-23|2022-01-03	99.0309555854643	exact
hCoV-19/Kazakhstan/2572/2021|2021-11-30|2022-06-30	99.8074729035938	exact
hCoV-19/Germany/BW-RKI-I-346660/2021|2021-11-08|2021-12-03	91.5686471632988	exact
hCoV-19/USA/CA-CDPH-3000269897/2021|2021-11-10|2021-12-01	97.0754938457927	exact
hCoV-19/USA/CA-OC-FG-203397/2021|2021-11-25|2022-03-25	99.2385616530256	exact
hCoV-19/Switzerland/VD-ICH-2211131449/2021|2021-11-13|2021-11-29	98.8355704697987	exact
hCoV-19/England/NEWC-2C5F54D/2021|2021-11-28|2021-12-06	99.1701384222551	exact
hCoV-19/Switzerland/SG-CLM-11186777/2021|2021-11-18|2021-11-30	99.3534771539595	exact
hCoV-19/USA/MN-CDC-IBX911640060991/2021|2021-11-01|2021-11-17	99.0977393170994	exact
hCoV-19/France/IDF-CERBAHC-11378544/2021|2021-11-03|2021-11-16	99.1310182855226	exact
hCoV-19/USA/NY-Wadsworth-21101047-01/2021|2021-11-10|2021-12-04	99.7650927883486	exact
hCoV-19/USA/CO-CDC-MMB11584610/2021|2021-11-11|2021-12-13	99.0118975599919	exact
hCoV-19/Singapore/7745/2021|2021-11-05|2021-11-12	98.6316071907701	exact
hCoV-19/Germany/NI-RKI-I-372042/2021|2021-11-29|2021-12-17	98.711253933186	exact
hCoV-19/France/GES-HMN-21112290986/2021|2021-11-22|2021-12-09	98.968725855756	exact
hCoV-19/USA/MA-CDCBI-CRSP_CQJXWU5NCR5HCSRG/2021|2021-11-17|2021-12-03	98.6909504837792	exact
hCoV-19/Germany/HH-hpi-p10787/2021|2021-11-01|2021-12-05	95.063095717546	exact
hCoV-19/Chile/RM-188097/2021|2021-11-29|2023-02-24	99.5426726746923	exact
hCoV-19/Canada/AB-ABPHL-42931/2021|2021-11-25|2021-12-07	99.9292953099222	exact
hCoV-19/England/QEUH-29A49F5/2021|2021-11-07|2021-11-15	94.8188965795309	exact
hCoV-19/USA/CA-CDC-FG-179799/2021|2021-11-30|2021-12-07	99.1611582726571	exact
hCoV-19/Germany/NI-RKI-I-358076/2021|2021-11-24|2021-12-09	99.5095569216299	exact
hCoV-19/Bulgaria/21BG-EU_012400_Pl118/2021|2021-11-25|2022-01-11	99.4336271322766	exact
hCoV-19/Sweden/461847630193/2021|2021-11-28|2022-04-07	99.4753304409242	exact
hCoV-19/Mexico/NLE_InDRE_FB50898_S9716/2021|2021-11-01|2021-12-16	98.7282732702503	exact
hCoV-19/NorthernIreland/NIRE-015d19/2021|2021-11-22|2022-02-21	98.720145117404	exact
hCoV-19/Peru/CAJ-INS-10100/2021|2021-11-12|2021-12-10	99.5282861061858	exact
hCoV-19/Russia/MOW-CRIE-L219M0004u_9653/2021|2021-11-14|2021-12-16	95.4245727358364	exact
hCoV-19/France/OCC-HCL021213098701/2021|2021-11-08|2021-12-13	99.7008906066207	exact
hCoV-19/Belgium/UZA-UA-15127582/2021|2021-11-06|2021-12-04	99.3722304283604	exact
hCoV-19/Denmark/DCGC-229750/2021|2021-11-17|2021-11-29	99.6817313812858	exact
hCoV-19/Denmark/DCGC-248106/2021|2021-11-25|2021-12-13	99.4536068651113	exact
hCoV-19/USA/MN-UMGC-23112/2021|2021-11-11|2021-11-23	98.4144579932144	exact
hCoV-19/Canada/ON-PHL-21-38954/2021|2021-11|2021-12-01	99.2003762935089	exact
hCoV-19/USA/IA-SHL-1947377/2021|2021-11-22|2021-12-07	98.720145117404	exact
hCoV-19/Italy/ABR-IZSGC-315580/2021|2021-11-12|2021-12-09	99.43122888019	exact
hCoV-19/Jamaica/JPL1627183-GMI/2021|2021-11-04|2022-04-01	99.7584541062802	exact
hCoV-19/Argentina/INEI113371/2021|2021-11-05|2022-01-13	94.7036527689263	exact
hCoV-19/Germany/BW-RKI-I-354298/2021|2021-11-29|2021-12-09	99.0742914640282	exact
hCoV-19/Denmark/DCGC-218028/2021|2021-11-07|2021-11-19	98.7885906040269	exact
hCoV-19/England/PHWC-PFDPCS/2021|2021-11-03|2021-11-15	98.8947315537395	exact
hCoV-19/Spain/CL-COV17579/2021|2021-11-17|2022-01-12	96.2108233397158	exact
hCoV-19/Denmark/DCGC-244264/2021|2021-11-25|2021-12-03	96.1134065638752	exact
hCoV-19/Slovakia/UVZ_PL87_B8_38718/2021|2021-11-23|2021-12-14	99.3474113985476	exact
hCoV-19/USA/CO-CDPHE-2103109365/2021|2021-11-16|2022-04-27	96.5159252788604	exact
hCoV-19/USA/NY-UB-CHS-02074/2021|2021-11-05|2021-12-17	98.0154613299421	exact
hCoV-19/Wales/PHWC-PFOIMI/2021|2021-11-17|2021-12-05	98.7962310968045	exact
hCoV-19/Portugal/PT22303/2021|2021-11-27|2021-12-09	98.4766123078988	exact
hCoV-19/USA/CO-CDPHE-2102302882/2021|2021-11-15|2021-12-11	99.7211021505376	exact
hCoV-19/USA/IL-CDC-ASC210459649/2021|2021-11-15|2021-12-17	99.3526314024083	exact
hCoV-19/Germany/BW-RKI-I-346348/2021|2021-11-08|2021-12-03	98.8070104889246	exact
hCoV-19/USA/MA-NEIDL-02077/2021|2021-11-16|2021-12-19	98.5571438158513	exact
hCoV-19/England/MILK-2A2A352/2021|2021-11-10|2021-11-18	98.881198763607	exact
hCoV-19/Switzerland/AG-UZH-IMV-3ba54a22/2021|2021-11-03|2021-11-16	97.5946861686068	exact
hCoV-19/USA/NJ-CDC-FG-189899/2021|2021-11-30|2021-12-17	96.7980130227563	exact
hCoV-19/USA/MI-CDC-STM-K7S8U3JQZ/2021|2021-11-26|2021-12-10	99.2537313432836	exact
hCoV-19/Netherlands/FR-NMDL-00494/2021|2021-11-18|2021-12-06	99.5222072678331	exact
hCoV-19/France/ARA-HCL021201239501/2021|2021-11-11|2021-11-23	98.2431100689843	exact
hCoV-19/Germany/BW-RKI-I-324420/2021|2021-11-09|2021-11-18	97.4405420817819	exact
hCoV-19/Latvia/454439/2021|2021-11-29|2022-02-09	98.815793887752	exact
hCoV-19/Germany/BW-RKI-I-330405/2021|2021-11-15|2021-12-02	97.6961478782972	exact
hCoV-19/Sweden/8393426955/2021|2021-11-09|2021-11-25	98.9166890260263	exact
hCoV-19/Brazil/SP-IB_141411/2021|2021-11-15|2021-12-04	99.4178265524625	exact
hCoV-19/France/PAC-IHU-56744_Nova1/2021|2021-11|2022-01-14	99.9562127387248	exact
hCoV-19/Germany/BY-LGL-f736326/2021|2021-11-02|2021-12-29	98.913371566556	exact
hCoV-19/France/ARA-HCL022017310601/2021|2021-11-08|2022-02-07	99.5867490928639	exact
hCoV-19/USA/MA-CDCBI-CRSP_3SXCFIBKLPLMREWW/2021|2021-11-20|2021-12-04	99.5810711173671	exact
hCoV-19/USA/AZ-ASU24738/2021|2021-11-19|2021-12-07	98.6225432555014	exact
hCoV-19/USA/OR_UO_MAP000946/2021|2021-11-01|2021-12-01	99.0111996771264	exact
hCoV-19/France/ARA-GENBIO-14293291388/2021|2021-11-25|2022-04-27	99.1835774761457	exact
hCoV-19/USA/TX-CDC-ASC210391874/2021|2021-11-06|2021-12-21	98.8714986229596	exact
hCoV-19/Canada/SK-RRPL-266223/2021|2021-11-26|2021-12-14	99.8417561698259	exact
hCoV-19/Indonesia/JK-NIHRD-WGS13348/2021|2021-11-21|2021-12-11	94.2013900547292	exact
hCoV-19/Germany/BY-RKI-I-329356/2021|2021-11-10|2021-12-02	96.4022976922302	exact
hCoV-19/USA/CO-CDC-MMB11843019/2021|2021-11-26|2021-12-25	99.2312082452076	exact
hCoV-19/England/PLYM-29E8E50/2021|2021-11-09|2021-11-17	99.0189490659858	exact
hCoV-19/France/NAQ-HCL021232338401/2021|2021-11-29|2022-01-13	99.5598709850827	exact
hCoV-19/USA/FL-TGH-2176/2021|2021-11-30|2021-12-15	99.248523886205	exact
hCoV-19/USA/MN-CDC-IBX598976872407/2021|2021-11-30|2021-12-22	99.2084786691709	exact
hCoV-19/USA/DE-CDC-LC0388069/2021|2021-11-16|2021-12-06	99.857574010648	exact
hCoV-19/Wales/PHWC-PF9PSE/2021|2021-11-30|2021-12-20	98.8546166984829	exact
hCoV-19/Ireland/DL-NVRL-M21IRL00751072/2021|2021-11-30|2022-01-17	99.9899044285907	exact
hCoV-19/Sweden/01_SE100_21CS515085/2021|2021-11-23|2021-12-06	98.337125267666	exact
hCoV-19/Denmark/DCGC-227300/2021|2021-11-16|2021-11-25	98.2211183459757	exact
hCoV-19/Germany/SN-RKI-I-336025/2021|2021-11-09|2021-12-02	97.1802685777435	exact
hCoV-19/CzechRepublic/UMTM333754/2021|2021-11-23|2021-12-21	99.0044247787611	exact
hCoV-19/USA/PA-CDC-STM-Z8K7994D5/2021|2021-11-09|2021-11-23	98.7105633331101	exact
hCoV-19/USA/CA-CDC-FG-175556/2021|2021-11-18|2021-11-30	99.0205286461827	exact
hCoV-19/Sweden/01_SE100_21CS515607/2021|2021-11-28|2021-12-10	92.0476604859763	exact
hCoV-19/USA/WA-OHSU-213431680/2021|2021-11-24|2021-12-15	99.0774288781535	exact
hCoV-19/France/IDF-CERBAHC-11776322/2021|2021-11-29|2022-01-21	98.9833238264604	exact
hCoV-19/Wales/PHWC-PF6R5J/2021|2021-11-28|2021-12-20	98.496215419653	exact
hCoV-19/USA/CA-CDC-FG-169986/2021|2021-11-12|2021-11-23	99.4235924932976	exact
hCoV-19/Brazil/SP-IB_140199/2021|2021-11-01|2021-11-28	98.9523521708472	exact
hCoV-19/USA/CA-CDPH-3000278563/2021|2021-11-30|2021-12-23	98.7129642043169	exact
hCoV-19/Turkey/HSGM-E18659/2021|2021-11-03|2021-11-17	98.1377713652988	exact
hCoV-19/Spain/CL-COV18507/2021|2021-11-30|2022-01-12	98.7033491215694	exact
hCoV-19/Israel/SMC-7024967/2021|2021-11-28|2021-12-13	97.8070616638165	exact
hCoV-19/Slovenia/17-115125-CE/2021|2021-11-20|2021-12-21	99.4202607151235	exact
hCoV-19/England/PLYM-2B1A0A8/2021|2021-11-19|2021-11-26	99.0223088294584	exact
hCoV-19/USA/CO-CDPHE-2102368244/2021|2021-11-29|2021-12-18	99.6439248883066	exact
hCoV-19/Wales/PHWC-PFFHAK/2021|2021-11-04|2021-12-02	98.1498891948157	exact
hCoV-19/Wales/PHWC-PFW8WE/2021|2021-11-21|2021-12-09	98.2984994640943	exact
hCoV-19/Canada/BC-BCCDC-262106/2021|2021-11-23|2022-01-04	99.6861183300145	exact
hCoV-19/USA/CA-CDC-FG-181332/2021|2021-11-29|2021-12-09	99.4639327235568	exact
hCoV-19/Denmark/DCGC-217169/2021|2021-11-09|2021-11-25	99.3789028402605	exact
hCoV-19/Denmark/DCGC-247402/2021|2021-11-26|2021-12-06	99.7841192741011	exact
hCoV-19/Germany/NW-RKI-I-358558/2021|2021-11-24|2021-12-09	98.7998256730028	exact
hCoV-19/Denmark/DCGC-232987/2021|2021-11-21|2021-11-30	99.6761789111516	exact
hCoV-19/England/MILK-29CC47E/2021|2021-11-08|2021-11-17	98.5116247816154	exact
hCoV-19/USA/MN-CDC-IBX217408175424/2021|2021-11-04|2021-11-23	98.9068839486303	exact
hCoV-19/England/MILK-2932A71/2021|2021-11-02|2021-11-10	98.9887111947319	exact
hCoV-19/Mexico/CMX-INER-IBT-1258/2021|2021-11-03|2021-11-26	96.2173591998389	exact
hCoV-19/Denmark/DCGC-205446/2021|2021-11-02|2021-11-10	99.6340316948697	exact
hCoV-19/USA/CO-CDPHE-2102304685/2021|2021-11-21|2021-12-17	98.6628590626575	exact
hCoV-19/Germany/TH-RKI-I-369807/2021|2021-11-29|2021-12-17	96.5842681534224	exact
hCoV-19/Switzerland/ZH-UZH-IMV-3ba579fe/2021|2021-11-30|2021-12-14	94.9329309188464	exact
hCoV-19/England/MILK-2BF2D27/2021|2021-11-25|2021-12-01	93.9927429108991	exact
hCoV-19/Italy/ABR-IZSGC-316771/2021|2021-11-19|2021-12-13	99.6285140562249	exact
hCoV-19/France/ARA-HCL722000035601/2021|2021-11-08|2022-02-07	98.4645880929983	exact
hCoV-19/Germany/ST-RKI-I-327462/2021|2021-11-11|2021-12-02	97.2253014881252	exact
hCoV-19/USA/RI-CDC-LC0363610/2021|2021-11-01|2021-11-19	99.9525729191368	exact
hCoV-19/USA/CA-CDC-FG-165071/2021|2021-11-04|2021-11-17	99.90607808936	exact
hCoV-19/Germany/NW-RKI-I-342285/2021|2021-11-18|2021-12-03	99.2488514805003	exact
hCoV-19/Wales/PHWC-PFJMU7/2021|2021-11-04|2021-12-02	99.0145801910508	exact
hCoV-19/Germany/SN-RKI-I-349077/2021|2021-11-18|2021-12-03	98.3757535164099	exact
hCoV-19/USA/CA-CDC-FG-179269/2021|2021-11-24|2021-12-05	99.2452703609285	exact
hCoV-19/Estonia/18310491/2021|2021-11-15|2021-12-16	92.2854257825648	exact
hCoV-19/USA/AL-CDC-ASC210388958/2021|2021-11-03|2021-12-06	99.6445696274687	exact
hCoV-19/USA/SC-CDC-ASC210424317/2021|2021-11-16|2021-12-05	99.6243627582506	exact
hCoV-19/Luxembourg/LNS5883942/2021|2021-11-08|2021-11-27	97.0043371549608	exact
hCoV-19/Scotland/QEUH-2A83B8C/2021|2021-11-14|2021-11-23	98.6829727187206	exact
hCoV-19/Canada/ON-PHL-21-38750/2021|2021-11|2021-12-01	98.2462034672759	exact
hCoV-19/Belgium/rega-20034/2021|2021-11-17|2021-12-13	99.875425069863	exact
hCoV-19/Denmark/DCGC-241421/2021|2021-11-23|2021-12-02	99.3118801861971	exact
hCoV-19/Wales/PHWC-PR961Y/2021|2021-11-01|2021-11-15	98.2092555331992	exact
hCoV-19/USA/MI-UM-10042463220/2021|2021-11-02|2021-11-22	99.6539443623169	exact
hCoV-19/France/ARA-HCL022015404601/2021|2021-11-10|2022-02-07	99.389466621939	exact
hCoV-19/Switzerland/SG-CLM-11056897/2021|2021-11-05|2021-11-19	96.2993971868721	exact
hCoV-19/USA/CA-SEARCH-113464/2021|2021-11-18|2021-12-20	99.2182257415112	exact
hCoV-19/Switzerland/GE-HUG-35999625/2021|2021-11-10|2021-11-19	97.9862393018963	exact
hCoV-19/USA/UT-UPHL-220213584247/2021|2021-11-14|2022-02-15	99.160961202846	exact
hCoV-19/USA/VA-VCUVAS3-DNYC827131/2021|2021-11-13|2022-07-13	99.5969926849092	exact
hCoV-19/Denmark/DCGC-234307/2021|2021-11-21|2021-12-07	98.6070553485718	exact
hCoV-19/Canada/ON-PHL-21-40011/2021|2021-11|2021-12-06	96.8418223357076	exact
hCoV-19/Wales/PHWC-PFSYCH/2021|2021-11-23|2021-12-11	98.5966440030814	exact
hCoV-19/Slovenia/5C-054990-KP/2021|2021-11-12|2021-12-06	99.1268566840626	exact
hCoV-19/Mexico/JAL_INER_IMSS_3369/2021|2021-11-16|2021-12-16	99.9731047234829	exact
hCoV-19/Wales/PHWC-PFN8MY/2021|2021-11-02|2021-11-15	98.9620074574221	exact
hCoV-19/Sweden/01-SE100-21CS107543/2021|2021-11-30|2021-12-29	99.377655836986	exact
hCoV-19/Bulgaria/21BG-EU_012550_Pl120/2021|2021-11-25|2022-01-11	99.2929191380986	exact
hCoV-19/Switzerland/BS-UHB-43198892/2021|2021-11-27|2021-12-29	99.1976904226392	exact
hCoV-19/France/GES-ChNa-210090825501/2021|2021-11-19|2022-03-24	99.2139737991266	exact
hCoV-19/USA/CA-NSYMMPHL-NSYM2711/2021|2021-11-26|2022-06-20	98.9786319043139	exact
hCoV-19/India/TN-ICMR-INSACOG-SPHL1341/2021|2021-11-22|2022-09-16	99.5438384651506	exact
hCoV-19/Scotland/SCOT-153/2021|2021-11-01|2021-11-15	98.7873291007424	exact
hCoV-19/Slovakia/UVZ_PL82_D1_37181/2021|2021-11-11|2021-12-13	99.3141059957173	exact
hCoV-19/France/NAQ-HCL021216443201/2021|2021-11-29|2021-12-13	99.6640236527348	exact
hCoV-19/USA/MN-CDC-IBX362034635556/2021|2021-11-19|2021-12-09	98.0613785007547	exact
hCoV-19/Russia/MOS-CRIE-L106S0268u_8318/2021|2021-11-24|2022-03-24	99.4480530407566	exact
hCoV-19/USA/OK-CDC-ASC210488742/2021|2021-11-20|2021-12-15	99.7082103568554	exact
hCoV-19/USA/MN-CDC-IBX302494906427/2021|2021-11-08|2021-11-20	99.7149086030522	exact
hCoV-19/USA/CO-CDPHE-2102209134/2021|2021-11-04|2021-12-04	98.9289816879519	exact
hCoV-19/USA/TX-CDC-ASC210454954/2021|2021-11-09|2021-12-21	99.5236817388971	exact
hCoV-19/England/PHEP-YYNEWHB/2021|2021-11-17|2021-12-11	99.6640800833081	exact
hCoV-19/Ghana/TRA-2206/2021|2021-11-08|2021-12-01	99.8787919598667	exact
hCoV-19/Croatia/14317/2021|2021-11-13|2021-12-13	97.925672732147	exact
hCoV-19/USA/MA-CDCBI-CRSP_3AQ7GZNHFPB3VYQS/2021|2021-11-16|2021-11-29	99.6452120360143	exact
hCoV-19/Slovenia/17-116116-CE/2021|2021-11-22|2022-01-19	99.5221590335498	exact
hCoV-19/USA/CA-CDC-FG-172695/2021|2021-11-10|2021-12-10	97.0234899328859	exact
hCoV-19/Scotland/QEUH-2C0A796/2021|2021-11-26|2021-12-03	99.0559064641849	exact
hCoV-19/USA/OR-OHSU-213503591/2021|2021-11-17|2022-03-01	99.0459874365951	exact
hCoV-19/USA/CA-CDC-FG-180401/2021|2021-11-30|2021-12-09	96.9576009660539	exact
hCoV-19/Germany/NW-HHU-13641/2021|2021-11-07|2021-11-23	99.2165433759247	exact
hCoV-19/USA/MA-CDCBI-CRSP_VNCSDANDLCMMOPKD/2021|2021-11-22|2021-12-08	99.6250544005892	exact
hCoV-19/Poland/PZH-UMB-3838/2021|2021-11-09|2021-11-26	99.2472398795584	exact
hCoV-19/England/MILK-2CCA1EF/2021|2021-11-30|2021-12-09	99.0021502486225	exact
hCoV-19/Brazil/SP-IB_139645/2021|2021-11-01|2021-11-28	91.8889074786682	exact
hCoV-19/England/MILK-2A3BC53/2021|2021-11-12|2021-11-19	99.1365407875286	exact
hCoV-19/USA/MA-CDCBI-CRSP_QTKICQAJVM4Y7R74/2021|2021-11-06|2021-11-18	98.8186868348839	exact
hCoV-19/Wales/PHWC-PFHPDI/2021|2021-11-30|2021-12-19	98.5297565223216	exact
hCoV-19/Germany/BW-RKI-I-357710/2021|2021-11-02|2021-12-09	99.6510816468946	exact
hCoV-19/France/PDL-IPP46805/2021|2021-11-29|2021-12-17	99.8488360374887	exact
hCoV-19/USA/CA-CDPH-3000267924/2021|2021-11-04|2021-11-29	98.6705066809551	exact
hCoV-19/France/ARA-ERFB-2070864907/2021|2021-11-19|2022-04-11	99.57492385447	exact
hCoV-19/Slovakia/36884/2021|2021-11-15|2021-12-03	98.9597315436242	exact
hCoV-19/USA/MN-UMGC-23486/2021|2021-11-09|2021-11-23	99.0325506399274	exact
hCoV-19/Germany/BW-RKI-I-320620/2021|2021-11-05|2021-11-18	98.9300687573369	exact
hCoV-19/Thailand/DMSc-05229/2021|2021-11-23|2021-12-21	99.3025517218254	exact
hCoV-19/USA/OR-OHSU-15507/2021|2021-11-23|2022-01-31	99.851856839837	exact
hCoV-19/England/BRBR-2C1E823/2021|2021-11-26|2021-12-04	99.3043186019156	exact
hCoV-19/USA/MA-CDCBI-CRSP_W7UUJ7N7RG4N2FK7/2021|2021-11-06|2021-11-18	98.6375656947746	exact
hCoV-19/Canada/AB-ABPHL-42046/2021|2021-11-11|2022-01-19	99.9461315736314	exact
hCoV-19/USA/VT-CDCBI-CRSP_HLPTL7JA2H4L5LEW/2021|2021-11-30|2021-12-12	97.5237903766251	exact
hCoV-19/England/MILK-2B68454/2021|2021-11-20|2021-11-28	99.3434343434343	exact
hCoV-19/USA/MD-CDC-MMB11412034/2021|2021-11-02|2021-12-03	99.4997817839997	exact
hCoV-19/USA/CT-Yale-13183/2021|2021-11-06|2021-11-24	99.1466200779465	exact
hCoV-19/Germany/NI-RKI-I-362218/2021|2021-11-29|2021-12-09	99.6106467962273	exact
hCoV-19/Brazil/SP-IB_142964/2021|2021-11-29|2021-12-17	98.9989956478072	exact
hCoV-19/Denmark/DCGC-221932/2021|2021-11-09|2021-11-29	94.6530872056015	exact
hCoV-19/Spain/GA-CHUVI-19445951/2021|2021-11-07|2021-11-19	98.8946945337621	exact
hCoV-19/Russia/MOW-CSP-LQ-17488_S39/2021|2021-11-11|2023-07-24	99.5147255689424	exact
hCoV-19/Switzerland/BE-IFIK-211129_os_23/2021|2021-11-23|2021-12-03	99.4394656462928	exact
hCoV-19/USA/NE-CDC-ASC210427375/2021|2021-11-18|2021-12-17	94.3922726053126	exact
hCoV-19/Denmark/DCGC-208851/2021|2021-11-03|2021-11-25	99.8322541684839	exact
hCoV-19/Germany/BW-RKI-I-325816/2021|2021-11-10|2021-11-25	98.8094838861129	exact
hCoV-19/USA/MA-MASPHL-08855/2021|2021-11-30|2022-01-21	99.0318257956449	exact
hCoV-19/USA/AZ-ASU24576/2021|2021-11-16|2021-12-03	94.960524105493	exact
hCoV-19/USA/TX-CDC-ASC210489213/2021|2021-11-21|2021-12-17	93.8355245505769	exact
hCoV-19/France/NAQ-AG-2111040072/2021|2021-11-02|2022-03-25	98.9503336798685	exact
hCoV-19/France/NAQ-GENBIO-A25GN3260076/2021|2021-11-22|2022-04-27	99.098765847261	exact
hCoV-19/USA/IA-SHL-1937382/2021|2021-11-17|2021-11-30	98.9788034532567	exact
hCoV-19/Denmark/DCGC-203918/2021|2021-11-02|2021-11-09	95.5323576799141	exact
hCoV-19/USA/CA-SEARCH-114121/2021|2021-11-30|2022-01-05	99.1174792792188	exact
hCoV-19/England/MILK-2C5E933/2021|2021-11-28|2021-12-06	98.5114247311828	exact
hCoV-19/Netherlands/ZH-LUMC-985/2021|2021-11-08|2021-12-31	99.0217904607704	exact
hCoV-19/USA/VT-CDCBI-CRSP_OHAS3RY4FCPZB6KQ/2021|2021-11-27|2021-12-09	98.8607425278113	exact
hCoV-19/USA/NY-Wadsworth-21100568-01/2021|2021-11-11|2021-12-04	98.2481457864886	exact
hCoV-19/USA/PA-CDC-ASC210394811/2021|2021-11-09|2021-12-09	99.6478400858599	exact
hCoV-19/USA/MA-CDCBI-CRSP_WKVQQFXUVNT6BR75/2021|2021-11-17|2021-12-03	99.6515212438011	exact
hCoV-19/USA/MA-CDCBI-CRSP_Z4BGAL7R5F3LTOEE/2021|2021-11-15|2021-11-29	99.205870526739	exact
hCoV-19/USA/NY-UB-KHL-00483/2021|2021-11-14|2021-12-17	98.6887439371132	exact
hCoV-19/Denmark/DCGC-215592/2021|2021-11-10|2021-11-19	99.5682385482021	exact
hCoV-19/Denmark/DCGC-205678/2021|2021-11-02|2021-11-10	97.93443944381	exact
hCoV-19/USA/UT-UPHL-211209355933/2021|2021-11-20|2021-12-11	98.8223847547474	exact
hCoV-19/USA/OR-OHSU-213512296/2021|2021-11-13|2022-03-01	99.0023178474252	exact
hCoV-19/Belgium/UGent-13120/2021|2021-11-21|2022-02-10	98.9486412952202	exact
hCoV-19/Bahrain/21921966289_S79_L001/2021|2021-11-23|2021-11-28	98.3184533798751	exact
hCoV-19/India/MH-KasturbaMCGM-ICMR-INSACOG-WG1880/2021|2021-11-03|2021-12-23	99.1879194630873	exact
hCoV-19/France/IDF-CERBAHC-11386532/2021|2021-11-03|2021-11-18	99.1821960048264	exact
hCoV-19/Denmark/DCGC-212897/2021|2021-11-05|2021-11-16	98.5860621326616	exact
hCoV-19/France/IDF-IPP35764/2021|2021-11-04|2021-11-30	86.3388162329783	exact
hCoV-19/England/LSPA-2C2ED6D/2021|2021-11-25|2021-12-05	99.6875419970434	exact
hCoV-19/England/MILK-2B66896/2021|2021-11-22|2021-11-28	99.0391076468217	exact
hCoV-19/Wales/PHWC-PFPKJM/2021|2021-11-11|2021-12-03	99.6014468484158	exact
hCoV-19/Spain/CL-COV17994/2021|2021-11-21|2022-01-12	99.052705834929	exact
hCoV-19/France/BFC-HMN-21112230825/2021|2021-11-15|2021-12-04	99.052705834929	exact
hCoV-19/USA/CO-CDC-MMB11840431/2021|2021-11-26|2021-12-25	99.3252089837849	exact
hCoV-19/USA/ND-NDDH-7288/2021|2021-11-25|2021-12-04	97.7689937022645	exact
hCoV-19/USA/WI-CDC-ASC210426157/2021|2021-11-17|2021-12-21	99.3962972900456	exact
hCoV-19/France/IDF-CERBAHC-11417331/2021|2021-11-05|2021-11-18	99.6611534203375	exact
hCoV-19/Denmark/DCGC-231997/2021|2021-11-17|2021-11-29	99.2414325512704	exact
hCoV-19/England/NORW-30CB37C/2021|2021-11-11|2021-12-02	98.928415465753	exact
hCoV-19/Germany/BW-RKI-I-373721/2021|2021-11-18|2021-12-17	98.4819543580979	exact
hCoV-19/Canada/ON-KHS-21-04852-v1/2021|2021-11-15|2022-07-06	99.4623655913979	exact
hCoV-19/Belgium/MBLGPF89248164/2021|2021-11-17|2021-11-27	99.1735260657164	exact
hCoV-19/England/MILK-2BC92FD/2021|2021-11-24|2021-12-01	96.0619320094244	exact
hCoV-19/Wales/PHWC-PR9QNT/2021|2021-11-01|2021-11-15	98.5063130044543	exact
hCoV-19/Italy/SIC_CQRC_2882946/2021|2021-11-28|2021-12-16	97.7281879194631	exact
hCoV-19/USA/CO-CDPHE-29334092/2021|2021-11-06|2021-12-29	98.5620212337052	exact
hCoV-19/Italy/UMB-IZSGC-314341.1.29/2021|2021-11-05|2021-11-19	99.5282071873118	exact
hCoV-19/England/MILK-2A05C61/2021|2021-11-07|2021-11-17	98.5788200510684	exact
hCoV-19/Germany/BW-RKI-I-319097/2021|2021-11-04|2021-11-18	99.7642303805995	exact
hCoV-19/USA/OR-OSPHL03263/2021|2021-11-11|2021-11-20	99.0566354449928	exact
hCoV-19/France/ARA-GENBIO-14293272634/2021|2021-11-23|2022-04-27	99.1970165300363	exact
hCoV-19/USA/CA-SC-261462/2021|2021-11-12|2021-12-07	99.2412288064462	exact
hCoV-19/Russia/MOW-CSP-LQ-16725_S193/2021|2021-11-08|2023-07-24	99.6151271753681	exact
hCoV-19/USA/VT-CDCBI-CRSP_UWH7L5IUE3YMKD2C/2021|2021-11-07|2021-11-19	98.1972925881249	exact
hCoV-19/USA/MA-CDCBI-CRSP_G7VTQHAA6O5O42L4/2021|2021-11-30|2021-12-11	98.8406379841844	exact
hCoV-19/Wales/PHWC-PFW8M5/2021|2021-11-21|2021-12-09	99.164457568538	exact
hCoV-19/France/IDF-CERBAHC-11764889/2021|2021-11-29|2021-12-13	98.3189611784049	exact
hCoV-19/Germany/RP-RKI-I-370631/2021|2021-11-26|2021-12-17	98.1132708899856	exact
hCoV-19/USA/CA-CDPH-3000273126/2021|2021-11-16|2022-05-24	91.4115361425605	exact
hCoV-19/USA/MN-CDC-IBX663443323878/2021|2021-11-10|2021-11-23	99.121336105708	exact
hCoV-19/USA/CA-CDC-ASC210386115/2021|2021-11-02|2021-11-20	98.2832042383395	exact
hCoV-19/Australia/NSW-ICPMR-12872/2021|2021-11-01|2021-11-12	95.2787800394853	exact
hCoV-19/Italy/VEN-IZSVe-21RS8280-4_RO/2021|2021-11-30|2021-12-17	98.7638190954774	exact
hCoV-19/Germany/HE-RKI-I-355324/2021|2021-11-24|2021-12-09	99.3125758188435	exact
hCoV-19/USA/CA-CDC-FG-165105/2021|2021-11-04|2021-11-17	96.9490729875616	exact
hCoV-19/Norway/30128/2021|2021-11-27|2021-12-17	99.3827574639383	exact
hCoV-19/England/BRBR-2AD8CB2/2021|2021-11-15|2021-11-26	98.9719123773686	exact
hCoV-19/Sweden/1415473063/2021|2021-11-08|2021-11-25	93.5236114837671	exact
hCoV-19/USA/IL-RIPHL_10787_G/2021|2021-11-29|2022-01-08	99.2397856664434	exact
hCoV-19/Switzerland/VD-CHUV-GEN8299/2021|2021-11-19|2021-11-28	98.9328142828378	exact
hCoV-19/NorthernIreland/NIRE-015b2e/2021|2021-11-21|2022-02-21	99.7144584789035	exact
hCoV-19/BosniaandHerzegovina/VFS-UNSA-LMGFI699/2021|2021-11-18|2021-12-22	97.9625347676016	exact
hCoV-19/Denmark/DCGC-213994/2021|2021-11-10|2021-11-18	99.6682861450829	exact
hCoV-19/France/NAQ-ERFB-2070945057/2021|2021-11-25|2022-04-11	94.6927561482276	exact
hCoV-19/Ireland/DL-NVRL-M21IRL00365684/2021|2021-11-02|2021-12-17	99.7610634359751	exact
hCoV-19/Greece/38926/2021|2021-11-04|2021-11-24	99.413558526859	exact
hCoV-19/Germany/HH-hpi-p10820/2021|2021-11-02|2021-12-05	99.4831521009531	exact
hCoV-19/Wales/PHWC-PFA3X3/2021|2021-11-28|2021-12-15	98.5762734629462	exact
hCoV-19/USA/CA-CDC-ATM-WAPX4NZAV/2021|2021-11-03|2021-11-30	99.7953706809795	exact
hCoV-19/Italy/EMR_AUSLRomagna_C102-21-02/2021|2021-11-22|2021-11-22	96.757409956027	exact
hCoV-19/Poland/Kce-1275/2021|2021-11-18|2021-12-04	98.704654518608	exact
hCoV-19/England/PHEP-YYNKTU1/2021|2021-11-30|2021-12-15	99.7917995903153	exact
hCoV-19/USA/CA-CDPH-3000269502/2021|2021-11-08|2021-12-01	97.7460732107572	exact
hCoV-19/Wales/PHWC-PFNI84/2021|2021-11-04|2021-11-15	98.5915965259381	exact
hCoV-19/Norway/28969/2021|2021-11-18|2021-12-17	99.7417407345296	exact
hCoV-19/Switzerland/ZH-UZH-IMV-3ba579f2/2021|2021-11-30|2021-12-14	92.4118968581296	exact
hCoV-19/Croatia/13922/2021|2021-11-05|2021-12-01	97.5369458128079	exact
hCoV-19/France/PAC-IHU-56810_Nova1/2021|2021-11|2022-01-14	99.5318131294419	exact
hCoV-19/Australia/VIC27861/2021|2021-11-09|2021-12-18	99.4419605338353	exact
hCoV-19/Denmark/DCGC-210325/2021|2021-11-05|2021-11-15	99.5567941443105	exact
hCoV-19/Belgium/MBLGPF09784451/2021|2021-11-05|2021-11-19	99.5382762312634	exact
hCoV-19/England/NEWC-2C487F6/2021|2021-11-28|2021-12-05	98.8072839672087	exact
hCoV-19/USA/CO-CDC-MMB11388291/2021|2021-11-01|2021-12-03	99.4524321418973	exact
hCoV-19/Wales/PHWC-PR9O46/2021|2021-11-01|2021-11-15	98.3656518972504	exact
hCoV-19/Singapore/7620/2021|2021-11-02|2021-11-08	99.6481233243968	exact
hCoV-19/Wales/PHWC-PFFCKZ/2021|2021-11-06|2021-12-02	97.2660040825888	exact
hCoV-19/Germany/HE-RKI-I-334227/2021|2021-11-18|2021-12-02	97.5175282632762	exact
hCoV-19/Croatia/13423/2021|2021-11-04|2021-11-22	97.7413625548742	exact
hCoV-19/Thailand/DMSc-05265/2021|2021-11-20|2021-12-21	99.034302384066	exact
hCoV-19/Denmark/DCGC-202710/2021|2021-11-01|2021-11-09	99.0396561566099	exact
hCoV-19/USA/HI-H216194/2021|2021-11-19|2021-12-10	99.1767749739592	exact
hCoV-19/USA/CO-CDPHE-2102304319/2021|2021-11-15|2021-12-11	99.6175395041433	exact
hCoV-19/USA/KY-CDC-ASC210431939/2021|2021-11-22|2021-12-21	98.9737053930775	exact
hCoV-19/England/PLYM-29E3857/2021|2021-11-09|2021-11-17	99.8857680419299	exact
hCoV-19/Sweden/4138272464/2021|2021-11-30|2021-12-20	99.375545558316	exact
hCoV-19/Wales/PHWC-PFGP7P/2021|2021-11-05|2021-12-02	98.9517398439332	exact
hCoV-19/USA/CO-CDC-MMB11612062/2021|2021-11-12|2021-12-14	98.2576291670863	exact
hCoV-19/Denmark/DCGC-212012/2021|2021-11-07|2021-11-16	98.5368956743003	exact
hCoV-19/France/OCC-GENBIO-F05003196348/2021|2021-11-15|2022-04-29	99.1800524228779	exact
hCoV-19/USA/WI-CDC-FG-168291/2021|2021-11-10|2021-11-23	98.8393935328056	exact
hCoV-19/Slovenia/90-057827-NM/2021|2021-11-04|2021-12-06	98.6950411563943	exact
hCoV-19/Belgium/AZDelta-2143-03959/2021|2021-11-02|2021-11-09	98.8286625272697	exact
hCoV-19/USA/MA-CDCBI-CRSP_OG2A7APBCTPP5DJK/2021|2021-11-05|2021-11-18	99.1154000804182	exact
hCoV-19/USA/CO-CDC-MMB11827704/2021|2021-11-24|2021-12-27	99.1405646758653	exact
hCoV-19/Sweden/SUS0006253/2021|2021-11-23|2021-12-08	98.8939536130849	exact
hCoV-19/USA/PA-CDC-ASC210486361/2021|2021-11-22|2021-12-21	99.8423242082662	exact
hCoV-19/Switzerland/BE-IFIK-3954-8013/2021|2021-11-06|2021-11-16	98.763814706574	exact
hCoV-19/Germany/HE-RKI-I-340239/2021|2021-11-15|2021-12-03	99.0767260841729	exact
hCoV-19/Scotland/QEUH-2BDC813/2021|2021-11-25|2021-12-02	99.7244993952426	exact
hCoV-19/Belgium/ULB-IBC_CV8286734046/2021|2021-11-17|2021-11-27	99.9090939699	exact
hCoV-19/Slovakia/UVZ_PL83_A12_37906/2021|2021-11-16|2021-12-13	99.0186884587045	exact
hCoV-19/England/ALDP-2AF4DAE/2021|2021-11-17|2021-11-24	95.0880258029835	exact
hCoV-19/Spain/GA-CHUVI-21734874/2021|2021-11-17|2021-12-09	95.7153864192154	exact
hCoV-19/Germany/BY-MVP-000009395/2021|2021-11-09|2021-12-13	99.6137439962382	exact
hCoV-19/USA/CO-CDC-MMB11604903/2021|2021-11-12|2021-12-13	99.8019270151408	exact
hCoV-19/England/ALDP-298A096/2021|2021-11-06|2021-11-12	99.7984141916409	exact
hCoV-19/Denmark/DCGC-228541/2021|2021-11-16|2021-11-26	98.061742080688	exact
hCoV-19/Ireland/D-ELDA-271121078F8/2021|2021-11-27|2021-12-03	99.5571510047975	exact
hCoV-19/Spain/AN-CBA-14954/2021|2021-11-02|2022-12-15	98.806010195868	exact
hCoV-19/Slovenia/08-239312-MB/2021|2021-11-26|2021-12-21	98.8740323715693	exact
hCoV-19/England/QEUH-2979ABA/2021|2021-11-06|2021-11-15	99.0122295390404	exact
hCoV-19/Germany/HH-RKI-I-381681/2021|2021-11-25|2021-12-17	98.3131720430108	exact
hCoV-19/USA/NE-NPHL_S625715/2021|2021-11-10|2021-11-19	99.0426282374282	exact
hCoV-19/Germany/NW-RKI-I-335191/2021|2021-11-16|2021-12-02	98.9133351220821	exact
hCoV-19/England/NORW-30B790E/2021|2021-11-07|2021-12-02	96.7073211705809	exact
hCoV-19/USA/CA-CDPH-3000269083/2021|2021-11-07|2021-12-20	98.7650592301755	exact
hCoV-19/USA/CO-CDC-MMB11808397/2021|2021-11-23|2021-12-27	99.7784268304965	exact
hCoV-19/Germany/BW-RKI-I-364951/2021|2021-11-25|2021-12-09	99.4638069705094	exact
hCoV-19/USA/OH-CDC-ASC210385870/2021|2021-11-03|2021-12-21	98.9974181001241	exact
hCoV-19/England/ALDP-298C79F/2021|2021-11-05|2021-11-15	98.4343502217444	exact
hCoV-19/Wales/PHWC-PFD6SO/2021|2021-11-05|2021-12-02	98.8550515394688	exact
hCoV-19/USA/MA-CDCBI-CRSP_GMG5O6QLGDFCXKCV/2021|2021-11-30|2021-12-11	98.3996785965382	exact
hCoV-19/Russia/MOW-CSP-LQ-17753_S103/2021|2021-11-15|2023-07-24	99.0229538914542	exact
hCoV-19/Belgium/rega-21168/2021|2021-11-30|2022-06-15	99.8219325359495	exact
hCoV-19/CzechRepublic/NRL_16972/2021|2021-11-11|2022-01-14	99.3867497738011	exact
hCoV-19/India/AP-CCMB-CIB4979/2021|2021-11-05|2021-12-10	99.2310791753408	exact
hCoV-19/Germany/BW-RKI-I-339678/2021|2021-11-17|2021-12-03	99.5439149535531	exact
hCoV-19/Canada/ON-PHL-21-37393/2021|2021-11|2021-11-23	99.0552398883771	exact
hCoV-19/England/NORT-YYUHOH/2021|2021-11-11|2021-12-02	95.0328462260357	exact
hCoV-19/USA/CO-CDPHE-2102219618/2021|2021-11-09|2021-12-03	99.6204104941382	exact
hCoV-19/Croatia/15434/2021|2021-11-27|2021-12-20	99.0147783251231	exact
hCoV-19/Singapore/7772/2021|2021-11-07|2021-11-12	99.3127262974386	exact
hCoV-19/Ireland/LS-NVRL-M21IRL00737095/2021|2021-11-30|2021-12-17	98.9164086687307	exact
hCoV-19/USA/MA-CDCBI-CRSP_3YBTOJXEYC4JVUGN/2021|2021-11-16|2021-11-29	98.8685056239957	exact
hCoV-19/Germany/BW-RKI-I-335335/2021|2021-11-16|2021-12-02	98.8395492353099	exact
hCoV-19/USA/CO-CDPHE-2102221232/2021|2021-11-02|2021-12-03	99.5236338018719	exact
hCoV-19/England/QEUH-2A7BC66/2021|2021-11-14|2021-11-21	98.7843390267921	exact
hCoV-19/USA/AK-PHL15786/2021|2021-11-19|2021-12-15	97.8037085470945	exact
hCoV-19/Poland/PZH-UMB-3028/2021|2021-11-03|2021-11-18	96.7213114754098	exact
hCoV-19/USA/KY-CDC-LC0376482/2021|2021-11-08|2021-11-26	98.569909804863	exact
hCoV-19/Poland/PZH-UMB-3870/2021|2021-11-09|2021-11-26	99.4333130945153	exact
hCoV-19/Switzerland/VS-ICH-2211105396/2021|2021-11-03|2021-11-22	99.1038764893438	exact
hCoV-19/England/MILK-2CA7221/2021|2021-11-30|2021-12-07	98.7669668055369	exact
hCoV-19/Belgium/ULG-22081/2021|2021-11-16|2021-11-26	96.5556715262112	exact
hCoV-19/Belgium/ULB-IBC_CV8268024463/2021|2021-11-12|2021-11-27	99.8484950508383	exact
hCoV-19/France/PAC-IHU-46480_Nova1/2021|2021-11|2021-12-08	99.8484440253267	exact
hCoV-19/USA/NV-CDC-FG-176837/2021|2021-11-18|2021-12-03	99.7416714194652	exact
hCoV-19/USA/ID-CDC-ASC210488790/2021|2021-11-22|2021-12-21	98.8998457100691	exact
hCoV-19/USA/NM-CDC-QDX31136864/2021|2021-11-11|2021-12-03	96.7214216130874	exact
hCoV-19/USA/AZ-ASU21054/2021|2021-11-02|2021-11-12	99.2474635490156	exact
hCoV-19/Ireland/C-ELDA-261121124E4/2021|2021-11-26|2021-12-03	95.1484650226472	exact
hCoV-19/Ireland/KK-NVRL-M21IRL00368510/2021|2021-11-02|2021-12-09	99.821638902911	exact
hCoV-19/Norway/27470/2021|2021-11-01|2021-12-20	99.119682817015	exact
hCoV-19/Wales/PHWC-PFXBOB/2021|2021-11-15|2021-12-05	99.4574136718358	exact
hCoV-19/USA/CO-CDPHE-2102303015/2021|2021-11-21|2021-12-17	98.1084531648972	exact
hCoV-19/Austria/CeMM20697/2021|2021-11-20|2022-03-21	97.6059984533136	exact
hCoV-19/Mexico/BCN_IBT_IMSS_4386/2021|2021-11-03|2021-11-30	99.2391741520311	exact
hCoV-19/Italy/CAM-TIGEM-IZSM-COLLI-21603/2021|2021-11-15|2021-12-03	94.9849447975912	exact
hCoV-19/SouthKorea/KDCA20863/2021|2021-11-16|2021-12-17	97.7595445411922	exact
hCoV-19/USA/MI-CDC-ASC210391087/2021|2021-11-05|2021-12-06	99.4567950910371	exact
hCoV-19/Sweden/461847695569/2021|2021-11-09|2021-12-15	99.6110775833166	exact
hCoV-19/Germany/BY-RKI-I-322087/2021|2021-11-03|2021-11-18	96.9290020093771	exact
hCoV-19/Wales/PHWC-PFXRO6/2021|2021-11-14|2021-12-05	99.1291532690247	exact
hCoV-19/Switzerland/BL-ETHZ-35022460/2021|2021-11-29|2021-12-12	99.2989165073295	exact
hCoV-19/Lithuania/S21L539/2021|2021-11-19|2021-12-03	98.7424547283702	exact
hCoV-19/USA/OH-CDC-FG-182746/2021|2021-11-30|2021-12-10	99.3768426695256	exact
hCoV-19/USA/WA-PHL-006561/2021|2021-11-05|2021-12-01	96.5568208539084	exact
hCoV-19/Netherlands/GL-RIVM-70549/2021|2021-11-09|2021-11-29	99.8473593161697	exact
hCoV-19/Germany/BW-RKI-I-345039/2021|2021-11-22|2021-12-03	99.8009849558119	exact
hCoV-19/USA/KY-KSPHL-101915/2021|2021-11-05|2021-11-28	99.5641240569992	exact
hCoV-19/USA/CO-CDPHE-2102268952/2021|2021-11-16|2021-12-11	99.0482618967263	exact
hCoV-19/USA/MI-CDC-FG-184710/2021|2021-11-29|2021-12-12	98.8561653025627	exact
hCoV-19/England/MILK-2C7A825/2021|2021-11-29|2021-12-06	99.5094745329929	exact
hCoV-19/USA/GA-GPHL-2472/2021|2021-11-29|2021-12-10	98.8632934312443	exact
hCoV-19/England/MILK-2C7A667/2021|2021-11-29|2021-12-06	97.1374815213009	exact
hCoV-19/England/PLYM-294EA45/2021|2021-11-04|2021-11-12	98.9887111947319	exact
hCoV-19/France/PAC-IHU-44363_Nova1/2021|2021-11|2021-11-25	99.7878001953586	exact
hCoV-19/India/WB-INSACOG-1930400806155/2021|2021-11-11|2022-01-26	97.1570503138321	exact
hCoV-19/Switzerland/ZH-UZH-IMV-3ba579ed/2021|2021-11-30|2021-12-14	98.1221287012508	exact
hCoV-19/USA/KS-CDC-ASC210521651/2021|2021-11-04|2021-12-21	99.7988129966804	exact
hCoV-19/Slovenia/502793/2021|2021-11-15|2021-12-22	98.984618477933	exact
hCoV-19/USA/IA-SHL-1946132/2021|2021-11-23|2021-12-13	98.9786319043139	exact
hCoV-19/USA/IN-CDC-ASC210385582/2021|2021-11-01|2021-11-20	99.1751332863897	exact
hCoV-19/Denmark/DCGC-242885/2021|2021-11-24|2021-12-07	98.7369411132386	exact
hCoV-19/England/BRBR-2C332C0/2021|2021-11-24|2021-12-05	99.3482058863056	exact
hCoV-19/USA/ND-NDDH-23997/2021|2021-11-04|2023-05-26	98.9414611196989	exact
hCoV-19/Denmark/DCGC-257397/2021|2021-11-29|2021-12-13	98.8326456677066	exact
hCoV-19/Canada/ON-PHL-21-37897/2021|2021-11|2021-12-01	99.9160059131837	exact
hCoV-19/USA/CA-CDC-FG-177639/2021|2021-11-27|2021-12-05	98.7315436241611	exact
hCoV-19/Poland/PZH-UMB-3853/2021|2021-11-09|2021-11-26	98.5848109735698	exact
hCoV-19/Denmark/DCGC-233133/2021|2021-11-22|2021-11-30	99.1533427781151	exact
hCoV-19/USA/IL-CDC-ASC210401686/2021|2021-11-14|2021-12-17	94.7488431359399	exact
hCoV-19/Brazil/PI-NVBS10198GENOV070986970123/2021|2021-11-02|2022-01-16	98.9734988258974	exact
hCoV-19/Denmark/DCGC-231258/2021|2021-11-20|2021-11-29	92.8793091816771	exact
hCoV-19/France/PAC-IHU-48832_Nova1/2021|2021-11|2021-12-08	99.9157937283169	exact
hCoV-19/Germany/RP-RKI-I-370655/2021|2021-11-26|2021-12-17	99.6743545842146	exact
hCoV-19/Norway/31630/2021|2021-11-30|2022-01-06	86.5470400804964	exact
hCoV-19/Wales/PHWC-PFIDH4/2021|2021-11-16|2021-12-10	97.7728658026056	exact
hCoV-19/Bangladesh/TND-icddrb-05-0332/2021|2021-11-16|2021-12-13	98.968725855756	exact
hCoV-19/Greece/307053/2021|2021-11-09|2021-12-14	99.3741423742428	exact
hCoV-19/Germany/SL-RKI-I-333050/2021|2021-11-08|2021-12-02	99.2665773610181	exact
hCoV-19/USA/CA-CDC-FG-181057/2021|2021-11-29|2021-12-09	99.5606827861431	exact
hCoV-19/France/GES-HMN-21122060418/2021|2021-11-18|2021-12-31	96.2515114873035	exact
hCoV-19/England/BRBR-2BF0CC2/2021|2021-11-24|2021-12-01	99.1264614971106	exact
hCoV-19/USA/NJ-CDC-FG-188038/2021|2021-11-30|2021-12-15	99.5907688179257	exact
hCoV-19/Netherlands/ZH-RIVM-72168/2021|2021-11-11|2021-12-10	93.0618553237241	exact
hCoV-19/Germany/BW-RKI-I-374146/2021|2021-11-18|2021-12-17	99.3063235146275	exact
hCoV-19/USA/CA-CDC-FG-164084/2021|2021-11-03|2021-11-17	99.5973154362416	exact
hCoV-19/France/PAC-IHU-42499_Nova1/2021|2021-11|2021-11-17	99.828201845988	exact
hCoV-19/England/MILK-2A39B58/2021|2021-11-12|2021-11-19	99.0659857546029	exact
hCoV-19/Russia/PSK-RII-MH38357S/2021|2021-11-03|2021-11-29	99.0488673791759	exact
hCoV-19/Wales/PHWC-PFZRMA/2021|2021-11-25|2021-12-12	99.5674044265593	exact
hCoV-19/USA/CO-CDPHE-2102190165/2021|2021-11-03|2021-12-11	95.4684403238268	exact
hCoV-19/England/ALDP-2BD770C/2021|2021-11-23|2021-12-01	99.6472248353716	exact
hCoV-19/USA/CO-CDC-MMB11612159/2021|2021-11-12|2021-12-13	99.6004968610468	exact
hCoV-19/Croatia/13645/2021|2021-11-02|2021-11-22	99.5810851570093	exact
hCoV-19/Germany/SN-RKI-I-367580/2021|2021-11-25|2021-12-17	99.1099213652334	exact
hCoV-19/USA/CA-CDC-FG-166812/2021|2021-11-09|2021-11-17	99.8859060402685	exact
hCoV-19/USA/CA-HLX-ATM-YTGPKCEED/2021|2021-11-08|2021-12-14	99.1949010399195	exact
hCoV-19/England/PHEC-YYBTCQW/2021|2021-11-24|2021-12-12	99.7115158833987	exact
hCoV-19/Italy/LOM_ASSTMonza_588386_20211115091800/2021|2021-11-15|2021-11-27	99.5522337810995	exact
hCoV-19/Germany/NI-RKI-I-319931/2021|2021-11-01|2021-11-18	98.727760993622	exact
hCoV-19/USA/NJ-CDC-ASC210719516/2021|2021-11-30|2021-12-23	98.8496109471425	exact
hCoV-19/Switzerland/BE-SRO-500004_9912/2021|2021-11-15|2021-12-02	98.7578473830866	exact
hCoV-19/USA/CT-Yale-13157/2021|2021-11-08|2021-11-24	98.6426555570488	exact
hCoV-19/Italy/ABR-IZSGC-315290/2021|2021-11-08|2021-12-03	98.6650160599572	exact
hCoV-19/Turkey/HSGM-F2006/2021|2021-11-17|2021-11-29	99.4027847676564	exact
hCoV-19/Israel/SMC-7022800/2021|2021-11-20|2021-11-27	99.1271359989257	exact
hCoV-19/England/MILK-292ADCE/2021|2021-11-01|2021-11-10	99.0659857546029	exact
hCoV-19/USA/WV-CDC-ASC210450927/2021|2021-11-01|2021-11-20	99.5333378097093	exact
hCoV-19/NorthernIreland/NIRE-01628a/2021|2021-11-26|2022-02-21	97.0875743222816	exact
hCoV-19/USA/OK-OKPHL0006194/2021|2021-11-22|2021-12-17	98.8780274782492	exact
hCoV-19/Germany/BY-RKI-I-341735/2021|2021-11-17|2021-12-03	99.0957803081045	exact
hCoV-19/USA/ND-CDC-IBX858562780698/2021|2021-11-01|2021-11-17	91.724507930121	exact
hCoV-19/Wales/PHWC-PFUEWJ/2021|2021-11-20|2021-12-09	98.8042604501608	exact
hCoV-19/France/GES-HMN-21112300042/2021|2021-11-22|2021-12-09	99.6472840874736	exact
hCoV-19/USA/OR-OHSU-213570102/2021|2021-11-08|2022-03-06	98.4979838709677	exact
hCoV-19/Germany/BW-RKI-I-347183/2021|2021-11-22|2021-12-03	99.8785670916818	exact
hCoV-19/Wales/PHWC-PF13TY/2021|2021-11-20|2021-12-08	96.4389802686677	exact
hCoV-19/USA/MA-CDC-ASC210484103/2021|2021-11-20|2021-12-09	99.1291483137756	exact
hCoV-19/Poland/PZH-UMB-4268/2021|2021-11-13|2021-12-01	98.9059886249582	exact
hCoV-19/England/QEUH-29A0BA8/2021|2021-11-06|2021-11-15	99.2070958204542	exact
hCoV-19/USA/CA-CDC-FG-179173/2021|2021-11-24|2021-12-05	99.6782734005831	exact
hCoV-19/Russia/MOS-CRIE-L106E0198u_1245/2021|2021-11-08|2021-12-16	94.3995691976306	exact
hCoV-19/Denmark/DCGC-236395/2021|2021-11-22|2021-11-30	93.9783926575677	exact
hCoV-19/England/MILK-28E21C7/2021|2021-11-01|2021-11-07	96.4957666980245	exact
hCoV-19/USA/MN-CDC-IBX973342953323/2021|2021-11-15|2021-12-04	98.6746745403302	exact
hCoV-19/Italy/CAM-TIGEM-IZSM-COLLI-24462/2021|2021-11-06|2022-02-03	98.0695884911342	exact
hCoV-19/USA/CA-FS31640594/2021|2021-11-12|2021-12-11	98.320908052925	exact
hCoV-19/France/OCC-HCL021203081701/2021|2021-11-04|2021-11-29	99.4355597365945	exact
hCoV-19/Germany/NW-RKI-I-315641/2021|2021-11-05|2021-11-18	97.9470665190701	exact
hCoV-19/Netherlands/GR-UMCG-MMB_3538/2021|2021-11-19|2021-11-27	98.7047156446064	exact
hCoV-19/Thailand/COVPSU-00813/2021|2021-11-30|2022-01-10	99.6650926018956	exact
hCoV-19/France/ARA-CHUGA-1119253347/2021|2021-11-20|2022-01-19	99.8383947208942	exact
hCoV-19/England/QEUH-2B96A79/2021|2021-11-22|2021-11-29	99.2742910899073	exact
hCoV-19/USA/CA-CDPH-2000056375/2021|2021-11-29|2022-04-14	99.4197356946401	exact
hCoV-19/Belgium/ULB-IBC_CV8236844825/2021|2021-11-28|2021-12-03	98.8619911787482	exact
hCoV-19/Turkey/HSGM-E18738/2021|2021-11-04|2021-11-17	98.7350266751669	exact
hCoV-19/USA/CA-CDC-FG-168743/2021|2021-11-06|2021-11-23	99.1681202200456	exact
hCoV-19/England/MILK-2B8F035/2021|2021-11-23|2021-11-29	98.7575757575758	exact
hCoV-19/USA/IA-SHL-1948245/2021|2021-11-27|2021-12-07	98.6865531257348	exact
hCoV-19/France/PDL-IPP36120/2021|2021-11-04|2021-11-30	99.1367148135707	exact
hCoV-19/Canada/ON-PHL-21-37487/2021|2021-11|2021-12-01	99.0693455180755	exact
hCoV-19/USA/IL-S21WGS5760/2021|2021-11-22|2021-12-10	98.1839543470963	exact
hCoV-19/Switzerland/GE-HUG-35917213/2021|2021-11-03|2021-11-12	96.3932557905675	exact
hCoV-19/USA/WI-CDC-FG-168542/2021|2021-11-06|2021-11-19	99.1879194630873	exact
hCoV-19/USA/TN-CDC-ASC210385281/2021|2021-11-02|2021-11-23	97.3376253227375	exact
hCoV-19/Canada/AB-ABPHL-40880/2021|2021-11-01|2022-01-19	97.8317958386641	exact
hCoV-19/USA/NJ-PHEL-V21034285/2021|2021-11-24|2021-12-30	98.7940474990762	exact
hCoV-19/Poland/PZH-GUM-2607/2021|2021-11-10|2021-11-26	99.8821588498704	exact
hCoV-19/Denmark/DCGC-226102/2021|2021-11-11|2021-11-24	98.9349549791695	exact
hCoV-19/Canada/ON-PHL-21-47790/2021|2021-11-30|2022-01-04	99.1667786587824	exact
hCoV-19/USA/CO-CDPHE-2102227593/2021|2021-11-06|2021-12-03	99.835399240821	exact
hCoV-19/Italy/CAM-TIGEM-IZSM-COLLI-21675/2021|2021-11-03|2021-12-03	96.8183338909334	exact
hCoV-19/Wales/PHWC-PFPGYB/2021|2021-11-10|2021-12-03	99.1861477660928	exact
hCoV-19/Germany/un-C3050/2021|2021-11-30|2022-02-01	97.1886468469075	exact
hCoV-19/France/NOR76476320/2021|2021-11-15|2021-12-07	99.1063329413741	exact
hCoV-19/Denmark/DCGC-206041/2021|2021-11-02|2021-11-10	95.8045475887048	exact
hCoV-19/U.S.VirginIslands/VI-Yale-14484/2021|2021-11-10|2021-12-22	99.5442206508261	exact
hCoV-19/Slovenia/08-231299-MB/2021|2021-11-19|2021-12-06	99.1931704050887	exact
hCoV-19/England/MILK-29B9BBB/2021|2021-11-08|2021-11-17	99.0491869372396	exact
hCoV-19/Chile/RM-ISPC-185148/2021|2021-11-22|2023-02-27	99.3609793831769	exact
hCoV-19/Germany/BW-RKI-I-316134/2021|2021-11-04|2021-11-18	99.4466058492085	exact
hCoV-19/Slovenia/17-072594-KR/2021|2021-11-05|2021-12-06	97.917784334764	exact
hCoV-19/Italy/ABR-IZSGC-316506/2021|2021-11-17|2021-12-09	98.9885457833746	exact
hCoV-19/England/PLYM-2A12E5C/2021|2021-11-11|2021-11-17	98.2025265421314	exact
hCoV-19/USA/NY-Wadsworth-21100599-01/2021|2021-11-11|2021-12-04	98.95917271018	exact
hCoV-19/France/OCC-HCL021213244501/2021|2021-11-08|2021-12-13	99.1633345653708	exact
hCoV-19/USA/WV-WVU-WV127167/2021|2021-11-29|2021-12-20	99.6316141995981	exact
hCoV-19/Germany/NW-RKI-I-349868/2021|2021-11-25|2021-12-03	98.4406961537172	exact
hCoV-19/Belgium/AZDelta-2147-21461/2021|2021-11-30|2021-12-03	98.6888434324805	exact
hCoV-19/Poland/PL_P6188/2021|2021-11-08|2021-12-15	99.7676845897444	exact
hCoV-19/France/PAC-IHU-46618_Nova1/2021|2021-11|2021-12-08	99.8383239583684	exact
hCoV-19/Germany/RP-RKI-I-341835/2021|2021-11-15|2021-12-03	99.7213549535032	exact
hCoV-19/USA/MN-CDC-IBX841770375662/2021|2021-11-30|2021-12-22	99.0240794151184	exact
hCoV-19/USA/CA-SEARCH-58328/2021|2021-11-15|2021-12-22	99.5742969195187	exact
hCoV-19/Canada/ON-PHL-21-39869/2021|2021-11|2021-12-06	98.4276306947991	exact
hCoV-19/USA/NJ-PHEL-V21031072/2021|2021-11-28|2021-12-11	98.0516644831872	exact
hCoV-19/Wales/PHWC-PFB1CI/2021|2021-11-01|2021-11-15	97.9441505390745	exact
hCoV-19/USA/MN-CDC-IBX899228847185/2021|2021-11-23|2021-12-23	99.2923025322824	exact
hCoV-19/USA/CA-CDPH-3000270464/2021|2021-11-10|2021-12-01	99.2229888137183	exact
hCoV-19/USA/CA-CDC-FG-169274/2021|2021-11-07|2021-11-23	92.6773685445223	exact
hCoV-19/Wales/PHWC-PFDCA6/2021|2021-11-03|2021-11-15	98.2651796778191	exact
hCoV-19/France/GES-HMN-21112220489/2021|2021-11-17|2021-12-06	99.217306594108	exact
hCoV-19/France/ARA-AG-2111240141/2021|2021-11-15|2022-03-25	99.5761999260032	exact
hCoV-19/USA/NY-UB-CHS-04135/2021|2021-11-15|2021-12-17	99.1734707535805	exact
hCoV-19/England/PLYM-2B13A92/2021|2021-11-17|2021-11-26	99.3313172043011	exact
hCoV-19/USA/MI-CDC-ASC210522696/2021|2021-11-05|2021-11-26	99.1717801696677	exact
hCoV-19/Sweden/9521759176/2021|2021-11-17|2021-12-06	96.209961428811	exact
hCoV-19/Netherlands/NB-MVD-CWGS2103510/2021|2021-11-22|2021-12-09	99.2612831410646	exact
hCoV-19/England/ALDP-2A55FF0/2021|2021-11-13|2021-11-20	98.3973928235452	exact
hCoV-19/Israel/ICH-760596999/2021|2021-11-30|2021-12-07	99.6879404066841	exact
hCoV-19/Wales/PHWC-PR9UDK/2021|2021-11-01|2021-11-15	98.9842440496145	exact
hCoV-19/Scotland/QEUH-2C2F9E0/2021|2021-11-27|2021-12-05	95.6894234645881	exact
hCoV-19/Italy/ABR-IZSGC-317126/2021|2021-11-22|2021-12-17	98.8824946466809	exact
hCoV-19/USA/CO-CDC-FG-161431/2021|2021-11-01|2021-11-09	98.3161143163827	exact
hCoV-19/Germany/BY-LGL-89ba8a0/2021|2021-11-02|2021-12-29	98.4594775619558	exact
hCoV-19/Sweden/4132554364/2021|2021-11-15|2021-12-06	98.758639200161	exact
hCoV-19/Wales/PHWC-PF6U1C/2021|2021-11-28|2021-12-20	98.6535820745554	exact
hCoV-19/USA/CO-CDPHE-2102211880/2021|2021-11-12|2021-12-04	99.7518443997317	exact
hCoV-19/Croatia/15135/2021|2021-11-26|2021-12-20	99.313025702892	exact
hCoV-19/Denmark/DCGC-239804/2021|2021-11-22|2021-12-07	99.4713243659238	exact
hCoV-19/Bulgaria/21BG-EU_011442_Pl110/2021|2021-11-16|2022-01-11	99.2594081967762	exact
hCoV-19/USA/CA-CDC-FG-177426/2021|2021-11-26|2021-12-04	98.6630926453342	exact
hCoV-19/USA/CO-CDPHE-2102367851/2021|2021-11-29|2021-12-21	99.4288593986225	exact
hCoV-19/England/MILK-2D44BDF/2021|2021-11-28|2021-12-12	98.0065216660504	exact
hCoV-19/Sweden/01_SE100_21CS106368/2021|2021-11-19|2021-12-03	99.5983666912109	exact
hCoV-19/USA/CA-HLX-ATM-JN3FQS227/2021|2021-11-30|2021-12-24	99.7785977859779	exact
hCoV-19/Germany/ST-RKI-I-337236/2021|2021-11-17|2021-12-03	98.8645906815815	exact
hCoV-19/USA/MI-CDC-FG-170524/2021|2021-11-11|2021-11-23	99.7516528509582	exact
hCoV-19/USA/MI-CDC-STM-QP2VUMNYZ/2021|2021-11-26|2021-12-10	92.0173971227835	exact
hCoV-19/USA/NY-SUNYQB-61210253005531/2021|2021-11-17|2021-12-29	96.8532404927691	exact
hCoV-19/Wales/PHWC-PFYBJQ/2021|2021-11-01|2021-11-15	98.9273263609547	exact
hCoV-19/USA/CA-CDPH-500033590/2021|2021-11-15|2022-03-15	99.6784565916399	exact
hCoV-19/USA/GA-CDC-STM-EVHK5VRGF/2021|2021-11-18|2021-12-07	99.4445931477516	exact
hCoV-19/USA/MA-CDCBI-CRSP_OC4ZFYHIWF3VKGSJ/2021|2021-11-17|2021-11-29	98.0626780626781	exact
hCoV-19/USA/ND-NDDH-21562/2021|2021-11-18|2022-12-29	92.3605265815966	exact
hCoV-19/Georgia/Tb-S1721/2021|2021-11-01|2021-11-26	98.9871889462741	exact
hCoV-19/USA/MA-CDCBI-CRSP_GVJKG4MBKSCPD4KC/2021|2021-11-30|2021-12-11	99.5180400294531	exact
hCoV-19/Latvia/2111048381/2021|2021-11-12|2022-02-09	99.4927779643937	exact
hCoV-19/USA/MN-CDC-IBX657557463853/2021|2021-11-08|2021-11-23	98.6041673657014	exact
hCoV-19/Germany/BW-RKI-I-336537/2021|2021-11-18|2021-12-03	98.8996611761549	exact
hCoV-19/Brazil/SP-IB_142499/2021|2021-11-23|2021-12-14	98.501271243142	exact
hCoV-19/Malaysia/COVGEN0239/2021|2021-11-05|2021-12-03	98.9855218515906	exact
hCoV-19/France/PAC-IHU-47465-Nova1M/2021|2021-11|2021-12-17	97.1235137593048	exact
hCoV-19/Wales/PHWC-PFJX6D/2021|2021-11-08|2021-12-02	99.5130469825704	exact
hCoV-19/USA/IL-RIPHL_10766_G/2021|2021-11-30|2022-01-08	99.3770722395258	exact
hCoV-19/Wales/PHWC-PFUTOE/2021|2021-11-21|2021-12-09	91.5634000937772	exact
hCoV-19/Poland/PL_P6258/2021|2021-11-03|2021-12-15	93.0642065923706	exact
hCoV-19/Germany/NW-RKI-I-362059/2021|2021-11-22|2021-12-09	97.7823257062336	exact
hCoV-19/Switzerland/VD-CHUV-GEN8022/2021|2021-11-05|2021-11-12	98.4010211965467	exact
hCoV-19/Mexico/CMX-INMEGEN-37-52/2021|2021-11-13|2021-11-27	98.9002145922747	exact
hCoV-19/England/NORW-30E0CBF/2021|2021-11-08|2021-12-02	98.9494242036501	exact
hCoV-19/USA/WV-WVU-WV126987/2021|2021-11-30|2021-12-20	95.6537802707151	exact
hCoV-19/USA/CO-CDPHE-2102221377/2021|2021-11-10|2021-12-03	98.3640700057106	exact
hCoV-19/Brazil/SP-NVBS10088GENOV828379424995/2021|2021-11-09|2022-01-16	90.7191252431743	exact
hCoV-19/France/BFC-HMN-21122080727/2021|2021-11-29|2021-12-17	99.8153928775216	exact
hCoV-19/USA/VA-CAV_VAS3N_00006001_01/2021|2021-11|2022-01-15	90.9703142799705	exact
hCoV-19/Germany/BW-RKI-I-379526/2021|2021-11-29|2021-12-17	97.8740527127624	exact
hCoV-19/Germany/SL-SU-30268757/2021|2021-11-21|2021-12-06	99.9258660196792	exact
hCoV-19/SouthAfrica/NHLS-UCT-GS-AF36/2021|2021-11-23|2021-12-11	98.2213704525587	exact
hCoV-19/USA/MO-CDC-LC0419036/2021|2021-11-30|2021-12-23	99.7199541129631	exact
hCoV-19/Germany/NW-RKI-I-354329/2021|2021-11-30|2021-12-09	98.8328414274215	exact
hCoV-19/USA/CO-CDC-FG-161510/2021|2021-11-01|2021-11-09	92.9751650635118	exact
hCoV-19/Germany/NI-RKI-I-358230/2021|2021-11-26|2021-12-09	98.4895780888128	exact
hCoV-19/England/PHEC-3T037T6F/2021|2021-11-03|2021-12-05	99.6644070071817	exact
hCoV-19/Canada/SK-RRPL-249624/2021|2021-11-22|2021-12-05	96.2122487458335	exact
hCoV-19/Bulgaria/21BG-EU_012389_Pl118/2021|2021-11-17|2022-01-11	99.3564821021585	exact
hCoV-19/Denmark/DCGC-266056/2021|2021-11-29|2021-12-16	96.8809739410404	exact
hCoV-19/England/PHWC-PFUU1N/2021|2021-11-21|2021-12-09	98.7592219986586	exact
hCoV-19/Germany/SN-RKI-I-359961/2021|2021-11-29|2021-12-09	99.2612831410646	exact
hCoV-19/Wales/PHWC-PFZ9G8/2021|2021-11-26|2021-12-15	96.3126695468703	exact
hCoV-19/Ireland/D-NVRL-M21IRL00735730/2021|2021-11-30|2021-12-17	99.9562495793229	exact
hCoV-19/Denmark/DCGC-204197/2021|2021-11-01|2021-11-09	99.4325050369375	exact
hCoV-19/Wales/PHWC-PFX36P/2021|2021-11-14|2021-12-05	99.6449981580093	exact
hCoV-19/USA/IL-CDC-ASC210389251/2021|2021-11-04|2021-12-06	99.7082788451866	exact
hCoV-19/England/PHEC-3T0B5T21/2021|2021-11-14|2021-12-02	98.6459310899584	exact
hCoV-19/USA/MN-CDC-IBX109683934757/2021|2021-11-13|2021-11-30	97.2935810584211	exact
hCoV-19/Germany/SN-RKI-I-359984/2021|2021-11-26|2021-12-09	97.779415212513	parent
hCoV-19/Germany/NW-RKI-I-318367/2021|2021-11-06|2021-11-18	94.7919463087248	exact
hCoV-19/England/ALDP-2A880D3/2021|2021-11-14|2021-11-21	99.4691573713211	exact
hCoV-19/USA/CO-CDPHE-2102233133/2021|2021-11-12|2021-12-08	97.9707028625185	exact
hCoV-19/USA/CA-CDC-FG-164112/2021|2021-11-03|2021-11-17	98.4117942703971	exact
hCoV-19/SouthAfrica/NICD-N21661/2021|2021-11-19|2021-12-01	86.1584484555141	parent
hCoV-19/Germany/HH-hpi-p10750/2021|2021-11-03|2021-12-05	99.5267821184052	exact
hCoV-19/Germany/BW-RKI-I-346461/2021|2021-11-08|2021-12-03	99.1521731845448	exact
hCoV-19/England/MILK-29407D3/2021|2021-11-02|2021-11-12	98.6586980882203	exact
hCoV-19/Denmark/DCGC-203174/2021|2021-11-02|2021-11-09	98.804125096577	exact
hCoV-19/Germany/NW-RKI-I-361126/2021|2021-11-18|2021-12-09	99.1331039600621	exact
hCoV-19/Switzerland/SG-ETHZ-673164/2021|2021-11-27|2021-12-08	97.879894162173	exact
hCoV-19/USA/WA-PHL-006001/2021|2021-11-01|2021-11-23	99.9054405457431	exact
hCoV-19/Nepal/NPHL/S-225/2021|2021-11-22|2021-12-09	99.4502547599893	exact
hCoV-19/Brazil/SP-IB_139813/2021|2021-11-01|2021-11-28	99.0028108686923	exact
hCoV-19/CzechRepublic/NRL_17506/2021|2021-11-15|2022-01-03	99.1990616621984	exact
hCoV-19/USA/WA-CDC-LC0404620/2021|2021-11-26|2021-12-10	99.7613934621809	exact
hCoV-19/Russia/MOW-CSP-LQ-16501_S82/2021|2021-11-01|2023-07-24	99.5280808621728	exact
hCoV-19/Croatia/15162/2021|2021-11-29|2021-12-20	98.8941389363627	exact
hCoV-19/England/MILK-29E2357/2021|2021-11-08|2021-11-17	99.9126402795511	exact
hCoV-19/Belgium/ULB-IBC_CV8288263717/2021|2021-11-27|2021-12-03	98.4377630382815	exact
hCoV-19/Bulgaria/21BG-EU_011617_Pl111/2021|2021-11-12|2022-01-11	99.1253058078354	exact
hCoV-19/Denmark/DCGC-211068/2021|2021-11-05|2021-11-15	99.3701420530689	exact
hCoV-19/Germany/BW-RKI-I-376198/2021|2021-11-17|2021-12-17	98.9535468723797	exact
hCoV-19/USA/CA-CDC-FG-176849/2021|2021-11-21|2021-12-03	99.7252471100687	exact
hCoV-19/Vietnam/NHTD-OUCRU1632/2021|2021-11-20|2021-12-14	99.3218973446574	exact
hCoV-19/Denmark/DCGC-234453/2021|2021-11-20|2021-11-30	98.6580783682233	exact
hCoV-19/USA/CA-CDC-FG-161291/2021|2021-11-01|2021-11-09	99.4767207835771	exact
hCoV-19/France/NAQ-ERFB-2070945394/2021|2021-11-25|2022-04-11	99.1721687837249	exact
hCoV-19/Latvia/2111061536/2021|2021-11-16|2022-02-09	99.8085385106312	exact
hCoV-19/Spain/CT-HUVH-E94383/2021|2021-11-22|2021-12-09	99.1810981339777	exact
hCoV-19/Denmark/DCGC-239922/2021|2021-11-22|2021-12-07	99.6211105150215	exact
hCoV-19/England/BRBR-2BB7E67/2021|2021-11-23|2021-11-30	98.8576804192985	exact
hCoV-19/USA/OH-CDC-LC0386904/2021|2021-11-12|2021-11-30	93.9324710230136	exact
hCoV-19/Slovakia/UVZ_PL73_A11_33827/2021|2021-11-05|2021-11-29	99.5281914003681	exact
hCoV-19/France/NAQ-HCL021226079401/2021|2021-11-22|2022-01-03	91.4662007794651	exact
hCoV-19/USA/CA-CDPH-2000055377/2021|2021-11-08|2022-02-09	99.1834128637677	exact
hCoV-19/Germany/BW-RKI-I-320108/2021|2021-11-05|2021-11-18	99.0777692075522	exact
hCoV-19/Lithuania/LTU000_NVSPL_MB25862/2021|2021-11-09|2021-12-07	98.4853054522302	exact
hCoV-19/Chile/LI-186235/2021|2021-11-22|2021-12-17	99.6153197233001	exact
hCoV-19/Germany/ST-RKI-I-360757/2021|2021-11-26|2021-12-09	91.4071685310222	exact
hCoV-19/Netherlands/GR-UMCG-MMB_3432/2021|2021-11-11|2021-11-20	96.7988936112798	exact
hCoV-19/USA/CO-CDC-MMB11846615/2021|2021-11-26|2021-12-25	99.1002786450465	exact
hCoV-19/Wales/PHWC-PFJYK5/2021|2021-11-07|2021-12-02	97.9239217787302	exact
hCoV-19/USA/MI-MDHHS-SC37488/2021|2021-11-18|2021-12-17	96.3200323810166	exact
hCoV-19/Belgium/MBLGPF04547057/2021|2021-11-18|2021-11-27	97.9590471092077	exact
hCoV-19/Germany/NW-RKI-I-343683/2021|2021-11-22|2021-12-03	99.7282699855748	exact
hCoV-19/India/MN-INSACOG-1425600216790/2021|2021-11-09|2022-01-13	99.4256734063277	exact
hCoV-19/Spain/CL-COV18786/2021|2021-11-29|2022-01-15	92.1831435385804	exact
hCoV-19/Germany/RP-RKI-I-327868/2021|2021-11-05|2021-12-02	99.8416602095476	exact
hCoV-19/Denmark/DCGC-231241/2021|2021-11-15|2021-11-29	98.8224637681159	exact
hCoV-19/France/ARA-ERFB-2070961339/2021|2021-11-24|2022-04-11	99.0147122892858	exact
hCoV-19/Germany/BW-RKI-I-322874/2021|2021-11-05|2021-11-18	99.9460298185253	exact
hCoV-19/England/ALDP-297DFD5/2021|2021-11-04|2021-11-15	98.9920709582045	exact
hCoV-19/France/OCC-HCL021222057701/2021|2021-11-29|2021-12-27	98.5905094301631	exact
hCoV-19/Denmark/DCGC-212988/2021|2021-11-06|2021-11-17	99.1134989926125	exact
hCoV-19/England/LSPA-2CFCE83/2021|2021-11-30|2021-12-11	99.0055100120951	exact
hCoV-19/England/NORT-YY7H4W/2021|2021-11-28|2021-12-20	98.0364467756035	exact
hCoV-19/India/MN-INSACOG-1425500160594/2021|2021-11-17|2022-01-13	98.3741476032114	exact
hCoV-19/Portugal/PT21742/2021|2021-11-21|2021-12-05	98.7438027602841	exact
hCoV-19/Spain/AN-CBA-14985/2021|2021-11-15|2022-12-15	98.0012764956834	exact
hCoV-19/Germany/BW-RKI-I-386884/2021|2021-11-25|2021-12-31	98.7768506417345	exact
hCoV-19/India/GJ-INSACOG-GBRC3029/2021|2021-11-02|2021-12-06	99.8890942698706	exact
hCoV-19/Mexico/CHP_InDRE_FB50670_S9601/2021|2021-11-03|2021-12-16	98.7006882659057	exact
hCoV-19/USA/NE-COPH-M9857/2021|2021-11-29|2021-12-16	99.9055872138112	exact
hCoV-19/Reunion/LRE-genbio-gravanches-14293211531/2021|2021-11-17|2022-04-28	99.102943152802	exact
hCoV-19/Germany/NW-RKI-I-362442/2021|2021-11-30|2021-12-09	99.1076221148685	exact
hCoV-19/USA/un-KDHE-2027545/2021|2021-11-15|2023-06-26	98.9620074574221	exact
hCoV-19/France/CVL-LBZ-A30036855085/2021|2021-11-29|2022-03-31	97.9606235721005	exact
hCoV-19/Slovenia/5C-052400-KP/2021|2021-11-05|2021-12-06	99.2773019271949	exact
hCoV-19/Lithuania/LTU000_MEDPRAC_NP25/2021|2021-11-05|2021-12-01	99.3264300794209	exact
hCoV-19/Wales/PHWC-PF9XXI/2021|2021-11-30|2021-12-20	99.2387148702126	exact
hCoV-19/USA/CA-CDC-FG-174689/2021|2021-11-17|2021-11-30	99.4767207835771	exact
hCoV-19/England/NORW-30EDC51/2021|2021-11-15|2021-12-03	99.9022943970891	exact
hCoV-19/USA/AZ-TG1113528/2021|2021-11-24|2022-01-03	99.1167023554604	exact
hCoV-19/Netherlands/LI-MUMC-4133/2021|2021-11-03|2021-12-03	98.9545515664919	exact
hCoV-19/Colombia/ATL-G-USB_068/2021|2021-11-05|2022-04-27	98.4114189756507	exact
hCoV-19/USA/MD-HP20319-PIDIKAFVAA/2021|2021-11-01|2021-12-03	97.6934198581083	exact
hCoV-19/Canada/NB-CHUGLD-2011-MM00678R/2021|2021-11-20|2021-12-08	99.7644366671154	exact
hCoV-19/Luxembourg/LNS1843403/2021|2021-11-24|2021-12-09	98.2469127494196	exact
hCoV-19/Croatia/13868/2021|2021-11-10|2021-11-23	99.6782626181379	exact
hCoV-19/USA/NM-CDC-IBX996173003315/2021|2021-11-13|2021-11-26	98.1482102720655	exact
hCoV-19/USA/CA-CDPH-3000274013/2021|2021-11-18|2021-12-20	94.4743980442718	exact
hCoV-19/Germany/NW-RKI-I-362896/2021|2021-11-09|2021-12-09	97.9554090863234	exact
hCoV-19/USA/NH-CDC-LC0406655/2021|2021-11-29|2021-12-21	99.2736652750908	exact
hCoV-19/Italy/VEN-IZSVe-21RS8226-6_TV/2021|2021-11-02|2021-11-18	98.7383709256409	exact
hCoV-19/Argentina/INEI114623/2021|2021-11-30|2022-01-27	99.154532644434	exact
hCoV-19/Wales/PHWC-PFCNAS/2021|2021-11-13|2021-12-02	97.7594695066814	exact
hCoV-19/France/BFC-LBZCentre-V333R95185/2021|2021-11-29|2022-03-28	92.9238626436395	exact
hCoV-19/Greece/40668/2021|2021-11-14|2021-12-27	98.8706812774371	exact
hCoV-19/England/NORW-30C546A/2021|2021-11-07|2021-12-02	99.1098122207666	exact
hCoV-19/USA/CA-SEARCH-114252/2021|2021-11-28|2022-01-27	99.3299832495812	exact
hCoV-19/USA/CA-Stanford-52_S46/2021|2021-11-12|2021-12-03	99.150972002291	exact
hCoV-19/Germany/BW-RKI-I-327257/2021|2021-11-15|2021-12-02	99.767488879903	exact
hCoV-19/Brazil/AL-IB_142374/2021|2021-11-19|2021-12-14	99.5549308971656	exact
hCoV-19/Luxembourg/LNS4497476/2021|2021-11-25|2021-12-08	99.0283754706832	exact
hCoV-19/Spain/RI-CIBIR-305034015-Run25/2021|2021-11-08|2021-12-04	98.5082650181427	exact
hCoV-19/Wales/PHWC-PFN3SZ/2021|2021-11-03|2021-11-15	99.0777073481571	exact
hCoV-19/USA/CA-CDC-FG-170835/2021|2021-11-13|2021-11-23	99.7617449664429	exact
hCoV-19/SouthAfrica/NICD-N22252/2021|2021-11-27|2021-12-13	99.8655507377903	exact
hCoV-19/Wales/PHWC-PF8ANZ/2021|2021-11-04|2021-12-02	98.1767510576858	exact
hCoV-19/USA/MA-CDCBI-CRSP_MOUL2IMAGVHA7YVQ/2021|2021-11-22|2021-12-08	98.5893311888487	exact
hCoV-19/Germany/BW-RKI-I-354948/2021|2021-11-26|2021-12-09	99.9116997792494	exact
hCoV-19/Scotland/QEUH-2967E3B/2021|2021-11-05|2021-11-12	99.4557183174305	exact
hCoV-19/England/BRBR-296B07D/2021|2021-11-05|2021-11-12	99.2037360569816	exact
hCoV-19/USA/MA-CDCBI-CRSP_3HNO25JYKWZZ5OVQ/2021|2021-11-22|2021-12-08	98.7513808455796	exact
hCoV-19/USA/MO-CDC-LC0376644/2021|2021-11-08|2021-11-26	99.9286442405708	exact
hCoV-19/USA/CO-CDC-FG-163370/2021|2021-11-03|2021-11-17	99.7885906040269	exact
hCoV-19/England/NORW-30BAD75/2021|2021-11-06|2021-11-15	99.2509237487403	exact
hCoV-19/Scotland/QEUH-2A6D1D1/2021|2021-11-14|2021-11-20	98.9416745061148	exact
hCoV-19/Canada/ON-PHL-21-37480/2021|2021-11|2021-12-01	99.2205348743448	exact
hCoV-19/Germany/BW-RKI-I-317891/2021|2021-11-03|2021-11-18	99.763880456048	exact
hCoV-19/England/MILK-2AC20DD/2021|2021-11-16|2021-11-24	99.5733100389733	exact
hCoV-19/Germany/BW-RKI-I-342384/2021|2021-11-16|2021-12-03	98.893211698417	exact
hCoV-19/France/OCC-HCL021207479001/2021|2021-11-17|2021-11-29	98.889634350889	exact
hCoV-19/USA/MA-CDC-ASC210450867/2021|2021-11-01|2021-11-20	98.7425812292526	exact
hCoV-19/England/MILK-2B2050A/2021|2021-11-17|2021-11-27	97.7216210766853	exact
hCoV-19/Wales/PHWC-PF1WBG/2021|2021-11-20|2021-12-08	98.3162616321885	exact
hCoV-19/England/ALDP-2B8BF2D/2021|2021-11-19|2021-11-29	98.0207003158814	exact
hCoV-19/Denmark/DCGC-232472/2021|2021-11-21|2021-12-07	99.2346168048608	exact
hCoV-19/Wales/PHWC-PFUDQ5/2021|2021-11-18|2021-12-08	99.5981111222747	exact
hCoV-19/USA/FL-BPHL-17371/2021|2021-11-12|2021-12-15	99.0744156410342	exact
hCoV-19/USA/NY-PRL-2021_1112_01D17/2021|2021-11-08|2021-11-20	99.6871636167922	exact
hCoV-19/USA/OR-OHSU-213503635/2021|2021-11-18|2022-03-01	99.0445322259361	exact
hCoV-19/Brazil/SP-IB_140713/2021|2021-11-08|2021-11-30	98.5980526650383	exact
hCoV-19/Denmark/DCGC-234976/2021|2021-11-22|2021-11-30	99.2073129595898	exact
hCoV-19/Luxembourg/LNS6501021/2021|2021-11-17|2021-12-03	98.3209394663347	exact
hCoV-19/Switzerland/VD-CHUV-GEN9100/2021|2021-11-24|2021-12-18	99.6538629566153	exact
hCoV-19/SouthAfrica/NICD-N23522/2021|2021-11-29|2022-01-12	98.9681019125408	exact
hCoV-19/USA/CA-CDC-FG-175675/2021|2021-11-18|2021-11-30	99.7517361693562	exact
hCoV-19/USA/IL-CDC-ASC210431137/2021|2021-11-23|2021-12-21	98.6646983828759	exact
hCoV-19/CzechRepublic/IMG15N_U47803/2021|2021-11-21|2021-12-16	99.0805677661823	exact
hCoV-19/NewZealand/21MV2957/2021|2021-11-09|2021-12-23	95.5004375042068	exact
hCoV-19/France/CVL-LBZCentre-A39006756885/2021|2021-11-22|2022-06-30	99.9294449670743	exact
hCoV-19/USA/UT-CDC-QDX30811086/2021|2021-11-03|2021-11-26	98.928415465753	exact
hCoV-19/Slovakia/UVZ_PL76_C12_35711/2021|2021-11-15|2021-12-05	98.74079035499	exact
hCoV-19/Slovakia/UVZ_PL81_A2_37160/2021|2021-11-18|2021-12-13	98.9894934082848	exact
hCoV-19/England/QEUH-29E647E/2021|2021-11-09|2021-11-17	98.6460153205214	exact
hCoV-19/England/NORT-YYWTMO/2021|2021-11-10|2021-12-02	99.0704074098933	exact
hCoV-19/Spain/AN-CBA-15831/2021|2021-11-13|2022-12-15	98.9015418724176	exact
hCoV-19/Belgium/rega-22182/2021|2021-11-26|2021-12-17	99.875425069863	exact
hCoV-19/Belgium/LHUB-ULB_31209745/2021|2021-11-13|2022-04-21	99.7643256346374	exact
hCoV-19/Denmark/DCGC-209671/2021|2021-11-03|2021-11-25	99.6372064899728	exact
hCoV-19/Canada/ON-PHL-21-39533/2021|2021-11|2021-12-01	98.9710481186321	exact
hCoV-19/Belgium/AZDelta-2143-14591/2021|2021-11-02|2021-11-09	97.1331813304721	exact
hCoV-19/Denmark/DCGC-220222/2021|2021-11-10|2021-11-23	98.9019844867533	exact
hCoV-19/France/BFC-AG-2111190207/2021|2021-11-15|2022-03-25	98.1052349173346	exact
hCoV-19/Sweden/20970256P/2021|2021-11-15|2021-11-30	99.2755567480547	exact
hCoV-19/USA/VT-CDCBI-CRSP_EC2V5RDKHO7QHXFE/2021|2021-11-10|2021-11-22	98.6410041841004	exact
hCoV-19/England/PHEC-3S07ES93/2021|2021-11-06|2021-11-15	98.8167862170678	exact
hCoV-19/Sudan/ILRI_M03117/2021|2021-11-30|2023-07-07	99.3192716542034	exact
hCoV-19/USA/VA-CAV_VAS3N_00005721_01/2021|2021-11|2022-01-15	98.1130808487779	exact
hCoV-19/Denmark/DCGC-215102/2021|2021-11-07|2021-11-19	99.1327350656309	exact
hCoV-19/USA/WV-CDC-LC0368958/2021|2021-11-01|2021-11-19	98.8776920225136	exact
hCoV-19/USA/ME-HETL-J9619/2021|2021-11-15|2021-12-03	91.5702368137783	exact
hCoV-19/Turkey/HSGM-F1941/2021|2021-11-17|2021-11-29	97.3890865158735	exact
hCoV-19/France/PAC-IHU-42544_Nova1/2021|2021-11|2021-11-17	99.1410960288322	exact
hCoV-19/Italy/CAM-TIGEM-IZSM-COLLI-21594/2021|2021-11-16|2021-12-03	99.5182174043963	exact
hCoV-19/USA/CO-CDPHE-2102153950/2021|2021-11-04|2021-12-17	99.1566993683645	exact
hCoV-19/Slovenia/17-071877-KR/2021|2021-11-04|2021-12-06	99.313669690984	exact
hCoV-19/USA/AR-B012025/2021|2021-11-22|2022-02-22	99.0996418649797	exact
hCoV-19/Israel/CVL-8000470/2021|2021-11-22|2021-12-04	98.9490595086686	exact
hCoV-19/Canada/ON-PHL-21-37345/2021|2021-11|2021-12-01	99.5128342964655	exact
hCoV-19/France/BFC-AG-2111240151/2021|2021-11-15|2022-03-25	99.3359938294376	exact
hCoV-19/USA/CO-CDC-MMB11390439/2021|2021-11-01|2021-12-07	99.7649981535569	exact
hCoV-19/France/CVL-LBZ-A30036354885/2021|2021-11-08|2022-03-31	98.9114366348609	exact
hCoV-19/Canada/QC-L00413865001/2021|2021-11-12|2022-03-21	98.4010211965467	exact
hCoV-19/USA/CO-CDC-MMB11852063/2021|2021-11-27|2021-12-27	95.1522476248028	exact
hCoV-19/France/PAC-IHU-55191-Nova1/2021|2021-11|2022-01-10	99.8416922092357	exact
hCoV-19/env/Austria/CeMM19960/2021|2021-11-14|2021-12-01	99.5178625238558	exact
hCoV-19/Denmark/DCGC-226457/2021|2021-11-17|2021-11-25	98.7896060352054	exact
hCoV-19/India/MH-ICMR-NIV-INSACOG-GSEQ-6658/2021|2021-11-10|2021-12-24	99.8221536190061	exact
hCoV-19/Switzerland/BL-ETHZ-34791644/2021|2021-11-15|2021-11-29	99.0339460619885	exact
hCoV-19/USA/OH-CDC-LC0375248/2021|2021-11-01|2021-11-26	99.8401469287804	exact
hCoV-19/England/NORW-30E7D31/2021|2021-11-18|2021-12-12	97.9431336963097	exact
hCoV-19/Germany/BW-RKI-I-346765/2021|2021-11-08|2021-12-03	92.2321638014812	exact
hCoV-19/Greece/38910/2021|2021-11-03|2021-11-24	99.2962702322308	exact
hCoV-19/Wales/PHWC-PFWD3N/2021|2021-11-22|2021-12-09	99.6181799912918	exact
hCoV-19/Martinique/IPP40035/2021|2021-11-09|2021-12-17	95.267365309687	exact
hCoV-19/England/NORW-30E6C42/2021|2021-11-17|2021-12-05	99.1970165300363	exact
hCoV-19/USA/CO-CDC-FG-165757/2021|2021-11-06|2021-11-17	99.5978821794786	exact
hCoV-19/USA/FL-CDC-ASC210384338/2021|2021-11-01|2021-11-20	99.1348958857258	exact
hCoV-19/Denmark/DCGC-213717/2021|2021-11-10|2021-11-18	99.3192259968476	exact
hCoV-19/Switzerland/BE-ETHZ-34901469/2021|2021-11-22|2021-11-29	99.8186032449864	exact
hCoV-19/USA/MN-CDC-IBX366722066502/2021|2021-11-22|2021-12-09	99.517151192033	exact
hCoV-19/England/QEUH-2962D7F/2021|2021-11-04|2021-11-12	99.9293214862682	exact
hCoV-19/Wales/PHWC-PF47OQ/2021|2021-11-24|2021-12-17	98.787635218862	exact
hCoV-19/Slovenia/17-103479-CE/2021|2021-11-05|2021-12-21	98.7063476104297	exact
hCoV-19/Germany/SN-RKI-I-325458/2021|2021-11-09|2021-11-25	98.7817156665324	exact
hCoV-19/Italy/LOM_ASSTMonza_584186_20211110114400/2021|2021-11-10|2021-11-27	99.3152294317076	exact
hCoV-19/Wales/PHWC-PFSCO8/2021|2021-11-23|2021-12-11	99.5943000838223	exact
hCoV-19/USA/CO-CDC-MMB11554807/2021|2021-11-10|2021-12-10	98.7511330446168	exact
hCoV-19/Germany/BY-RKI-I-333420/2021|2021-11-09|2021-12-02	98.7910247823175	exact
hCoV-19/Wales/PHWC-PFPUM6/2021|2021-11-10|2021-12-03	98.8612385705195	exact
hCoV-19/Peru/CAJ-INS-10667/2021|2021-11-23|2021-12-19	99.0486399571218	exact
hCoV-19/Sweden/01_SE100_21CS106691/2021|2021-11-23|2021-12-14	99.0831827611591	exact
hCoV-19/Scotland/SCOT-677/2021|2021-11-08|2021-12-05	98.5974095698275	exact
hCoV-19/USA/MA-CDCBI-CRSP_6DWUYOWZMT27FFPT/2021|2021-11-18|2021-12-04	99.5182012847966	exact
hCoV-19/England/PLYM-29E50C6/2021|2021-11-09|2021-11-17	99.0122295390404	exact
hCoV-19/Denmark/DCGC-260014/2021|2021-11-30|2021-12-14	99.5836271448239	exact
hCoV-19/Denmark/DCGC-210182/2021|2021-11-05|2021-11-12	99.687730844134	exact
hCoV-19/Brazil/BA-FIOCRUZ-PVM88884/2021|2021-11-05|2022-02-19	97.1619309604482	exact
hCoV-19/USA/NE-CDC-ASC210485247/2021|2021-11-18|2021-12-21	98.7924730822125	exact
hCoV-19/Luxembourg/LNS5728189/2021|2021-11-16|2021-12-03	98.4524290135917	exact
hCoV-19/USA/OR-OHSU-220690071/2021|2021-11-06|2022-03-24	98.4779248706404	exact
hCoV-19/Croatia/14819/2021|2021-11-21|2021-12-14	96.8767802687578	exact
hCoV-19/Australia/VIC26605/2021|2021-11-07|2021-11-22	99.8723289880392	exact
hCoV-19/USA/MA-CDCBI-CRSP_M5WJMRJJHA4D2P6M/2021|2021-11-30|2021-12-11	99.4504758075325	exact
hCoV-19/Canada/MB-CPL-266475/2021|2021-11-10|2022-03-18	95.565955154535	exact
hCoV-19/Latvia/3406845/2021|2021-11-11|2022-02-09	97.6317645873224	exact
hCoV-19/Denmark/DCGC-247750/2021|2021-11-25|2021-12-06	99.7118348746817	exact
hCoV-19/England/ALDP-29B46EC/2021|2021-11-07|2021-11-17	99.5531514581374	exact
hCoV-19/USA/CO-CDC-MMB11451623/2021|2021-11-04|2021-12-04	99.7884983382012	exact
hCoV-19/Liaoning/IVDC-DL-146/2021|2021-11-12|2022-01-20	98.9132257739912	exact
hCoV-19/USA/TX-CDC-FG-167705/2021|2021-11-03|2021-11-18	99.6041862337314	exact
hCoV-19/USA/RI-CDC-ASC210387706/2021|2021-11-03|2021-11-23	95.2553398383798	exact
hCoV-19/Germany/NW-RKI-I-347239/2021|2021-11-23|2021-12-03	98.4575663078832	exact
hCoV-19/USA/NY-CDC-FG-184537/2021|2021-11-29|2021-12-12	98.866228364417	exact
hCoV-19/USA/WI-CDC-IBX720674480600/2021|2021-11-05|2021-11-23	98.8227402314271	exact
hCoV-19/Norway/29954/2021|2021-11-30|2021-12-20	88.3270051409563	exact
hCoV-19/Lithuania/LTU000_NVSPL_MB29507/2021|2021-11-18|2022-01-13	99.5006869742971	exact
hCoV-19/Germany/BY-RKI-I-332722/2021|2021-11-11|2021-12-02	99.1024782317482	exact
hCoV-19/Wales/PHWC-PR9IJH/2021|2021-11-01|2021-11-15	99.6143527833669	exact
hCoV-19/USA/MN-CDC-IBX840107525591/2021|2021-11-05|2021-11-23	96.4144361709264	exact
hCoV-19/France/ARA-LBZ-5500116241/2021|2021-11-03|2022-04-01	99.546431931192	exact
hCoV-19/USA/NY-SUNYQB-61210353708029/2021|2021-11-19|2021-12-29	98.5529092553512	exact
hCoV-19/USA/MA-CDCBI-CRSP_CE5CPWLZQ6WS26TR/2021|2021-11-13|2021-11-27	99.4772818657016	exact
hCoV-19/Canada/SK-RRPL-249092/2021|2021-11-18|2021-12-05	99.4511969293963	exact
hCoV-19/Sweden/DC114094701/2021|2021-11-10|2021-11-25	98.4806815132815	exact
hCoV-19/Wales/PHWC-PFGE9Q/2021|2021-11-07|2021-12-02	98.814983429853	exact
hCoV-19/USA/NY-UB-CHS-02133/2021|2021-11-29|2021-12-17	99.4010172667648	exact
hCoV-19/Wales/PHWC-PFD56D/2021|2021-11-04|2021-12-02	97.7860396570204	exact
hCoV-19/Italy/LOM_Auxo_202111298145/2021|2021-11-18|2021-11-29	98.4528314523961	exact
hCoV-19/USA/CO-CDPHE-2102135414/2021|2021-11-02|2021-12-10	96.5317143527991	exact
hCoV-19/USA/OR-OHSU-14841/2021|2021-11-01|2021-12-29	99.3632290017183	exact
hCoV-19/USA/UT-UPHL-211224516805/2021|2021-11-28|2021-12-25	98.1606417614876	exact
hCoV-19/Poland/PZH-UMB-3094/2021|2021-11-03|2021-11-18	99.1357941984324	exact
hCoV-19/USA/CA-CDPH-500032626/2021|2021-11-12|2021-12-23	99.5143680085739	exact
hCoV-19/USA/CA-CDC-ASC210393371/2021|2021-11-08|2021-12-21	99.1983362962466	exact
hCoV-19/USA/CA-CDC-FG-166304/2021|2021-11-08|2021-11-17	99.74171474574	exact
hCoV-19/Germany/SN-RKI-I-332737/2021|2021-11-08|2021-12-02	99.7186966277084	exact
hCoV-19/France/GES-HMN-21112170068/2021|2021-11-09|2021-11-25	99.8288533172254	exact
hCoV-19/Italy/CAM-TIGEM-IZSM-COLLI-24988/2021|2021-11-11|2022-02-03	98.9561726329876	exact
hCoV-19/USA/CT-CDC-ASC210397216/2021|2021-11-11|2021-12-09	99.4997481954004	exact
hCoV-19/USA/CA-CDC-FG-180055/2021|2021-11-30|2021-12-07	99.3257748557628	exact
hCoV-19/Lithuania/LTU000_KUL_5266222/2021|2021-11-16|2022-01-13	98.9971057414014	exact
hCoV-19/France/PAC-IHU-47434-Nova1M/2021|2021-11|2021-12-17	99.9865269965307	exact
hCoV-19/USA/CA-CDC-FG-180484/2021|2021-11-30|2021-12-09	99.7215045465222	exact
hCoV-19/USA/MA-NEIDL-02057/2021|2021-11-15|2021-12-19	99.0940813313649	exact
hCoV-19/USA/TN-CDC-ASC210487013/2021|2021-11-19|2021-12-09	97.6992218942849	exact
hCoV-19/Bulgaria/21BG-EU_012454_Pl119/2021|2021-11-29|2022-01-11	99.1588189952746	exact
hCoV-19/England/MILK-2B223B3/2021|2021-11-18|2021-11-28	99.3011691976885	exact
hCoV-19/England/MILK-2C98F95/2021|2021-11-29|2021-12-07	99.3784437575595	exact
hCoV-19/USA/MD-HP20285-PIDHGWBSDZ/2021|2021-11-07|2021-12-03	99.1325106754985	exact
hCoV-19/USA/CA-SEARCH-113778/2021|2021-11-27|2021-12-20	98.7886312539848	exact
hCoV-19/USA/IL-CDC-ASC210385190/2021|2021-11-01|2021-11-20	98.9692798388451	exact
hCoV-19/Denmark/DCGC-221165/2021|2021-11-12|2021-11-24	91.1718409859674	exact
hCoV-19/Denmark/DCGC-214367/2021|2021-11-10|2021-11-18	99.4490913366253	exact
hCoV-19/USA/IN-CDC-STM-SBVERQHP4/2021|2021-11-11|2021-11-30	99.1668897216274	exact
hCoV-19/Germany/BW-RKI-I-327390/2021|2021-11-10|2021-12-02	95.2517258797777	exact
hCoV-19/USA/OK-OKPHLCOV0008343/2021|2021-11-19|2022-01-15	98.9487119201961	exact
hCoV-19/USA/WA-CDC-UW21111051829/2021|2021-11-10|2021-11-20	99.1228664318613	exact
hCoV-19/USA/NE-NCOV21-39601/2021|2021-11-01|2021-11-05	99.0258322415936	exact
hCoV-19/England/NORT-YYW8W8/2021|2021-11-10|2021-12-02	93.0990586580014	exact
hCoV-19/Wales/PHWC-PF6WKH/2021|2021-11-29|2021-12-20	99.0220703975351	exact
hCoV-19/Romania/CJ_488743/2021|2021-11-02|2022-01-18	99.2983876408284	exact
hCoV-19/France/NAQ-ERFB-2070915389/2021|2021-11-23|2022-04-11	99.7953226185283	exact
hCoV-19/USA/CA-CDC-FG-176290/2021|2021-11-18|2021-11-30	99.4431772440628	exact
hCoV-19/France/IDF-CERBAHC-11687059/2021|2021-11-22|2021-12-04	99.3289941622492	exact
hCoV-19/Denmark/DCGC-239197/2021|2021-11-21|2021-12-07	99.0930691743918	exact
hCoV-19/Switzerland/ZH-UZH-IMV-3ba54791/2021|2021-11-01|2021-11-15	97.3475067905167	exact
hCoV-19/Wales/PHWC-PFS61T/2021|2021-11-24|2021-12-12	91.96287982847	exact
hCoV-19/USA/FL-CDC-ASC210523556/2021|2021-11-05|2021-11-26	99.7585755960165	exact
hCoV-19/Spain/IB-HUSE-03160/2021|2021-11-26|2021-12-07	99.1944416473668	exact
hCoV-19/Wales/PHWC-PF3MHK/2021|2021-11-29|2021-12-16	98.955053921897	exact
hCoV-19/England/NORT-YY4TSP/2021|2021-11-28|2021-12-14	96.8485418626529	exact
hCoV-19/Brazil/SP-IB_142753/2021|2021-11-22|2021-12-14	99.521402992068	exact
hCoV-19/Canada/MB-CPL-266489/2021|2021-11-12|2022-03-18	95.5961078751557	exact
hCoV-19/USA/CA-CDPH-3000273509/2021|2021-11-17|2022-05-24	98.9144637652025	exact
hCoV-19/Wales/PHWC-PFXB78/2021|2021-11-15|2021-12-05	98.4761203027664	exact
hCoV-19/USA/CO-CDC-MMB11541821/2021|2021-11-09|2021-12-09	99.3487091684292	exact
hCoV-19/USA/CA-CDPH-500036454/2021|2021-11-29|2022-12-14	98.4013673838729	exact
hCoV-19/Wales/PHWC-PF95BF/2021|2021-11-30|2021-12-20	98.9986268796678	exact
hCoV-19/France/OCC-GENBIO-L52GN3191163/2021|2021-11-15|2022-04-27	95.8170944765488	exact
hCoV-19/USA/IN-CDC-ASC210522518/2021|2021-11-03|2021-12-21	99.3034290136959	exact
hCoV-19/USA/NY-UB-CHS-05120/2021|2021-11-05|2021-12-17	99.5180722891566	exact
hCoV-19/Denmark/DCGC-225403/2021|2021-11-09|2021-11-29	98.4615900254726	exact
hCoV-19/USA/CA-CDC-FG-161520/2021|2021-11-01|2021-11-09	96.5526501292337	exact
hCoV-19/England/MILK-297EB3A/2021|2021-11-05|2021-11-15	98.4780271468889	exact
hCoV-19/Germany/BW-RKI-I-339831/2021|2021-11-18|2021-12-03	99.150828952689	exact
hCoV-19/Scotland/SCOT-1041/2021|2021-11-16|2021-12-09	99.1904330007726	exact
hCoV-19/USA/MI-UM-10042776068/2021|2021-11-20|2021-12-08	98.6520555312784	exact
hCoV-19/Slovenia/17-081519-KR/2021|2021-11-26|2021-12-21	99.0489266936807	exact
hCoV-19/USA/MT-MTPHL-3939731/2021|2021-11-21|2021-12-08	98.9788034532567	exact
hCoV-19/Slovakia/UVZ_PL83_C12_37908/2021|2021-11-24|2021-12-13	98.6913886006895	exact
hCoV-19/Spain/MD-HRYC-71770948/2021|2021-11-05|2021-11-29	97.5866461084669	exact
hCoV-19/Wales/PHWC-PF9DKM/2021|2021-11-30|2021-12-20	94.8323788472487	exact
hCoV-19/Wales/PHWC-PFZKO8/2021|2021-11-23|2021-12-12	99.4641481630329	exact
hCoV-19/Wales/PHWC-PFQE4E/2021|2021-11-15|2021-12-03	99.4171830514152	exact
hCoV-19/Russia/MOW-CSP-LQ-18317_S124/2021|2021-11-23|2023-07-24	99.3172919246344	exact
hCoV-19/Sweden/01_SE100_21CS107140/2021|2021-11-25|2021-12-17	99.0597604229405	exact
hCoV-19/Italy/CAM-TIGEM-IZSM-COLLI-23812/2021|2021-11-04|2022-01-24	99.4613583138173	exact
hCoV-19/England/PHEC-3S0BDSFC/2021|2021-11-01|2021-11-15	99.5709736886208	exact
hCoV-19/Germany/SH-RKI-I-364705/2021|2021-11-29|2021-12-09	99.452965063597	exact
hCoV-19/Denmark/DCGC-217393/2021|2021-11-08|2021-11-19	99.5448460508701	exact
hCoV-19/England/NORW-30B74CA/2021|2021-11-10|2021-12-02	98.8499544703383	exact
hCoV-19/USA/NH-CDCBI-CRSP_DKCR5JJGRF7BW746/2021|2021-11-03|2021-11-12	99.7017826028682	exact
hCoV-19/USA/CO-CDPHE-2102268967/2021|2021-11-12|2021-12-11	99.5901777016359	exact
hCoV-19/France/ARA-ERFB-2070977335/2021|2021-11-26|2022-04-11	98.4956612054813	exact
hCoV-19/Germany/HH-hpi-p10540/2021|2021-11-09|2021-12-08	99.6039736877433	exact
hCoV-19/USA/MA-CDCBI-CRSP_IP23ZUFJL5CEN2EA/2021|2021-11-10|2021-11-22	97.2289237367645	exact
hCoV-19/USA/CA-HLX-STM-4QJY4HA9A/2021|2021-11-29|2022-04-28	99.5015055202409	exact
hCoV-19/Denmark/DCGC-208742/2021|2021-11-04|2021-11-12	99.8119606460495	exact
hCoV-19/Slovenia/90-070001-NM/2021|2021-11-29|2021-12-21	98.6478797817865	exact
hCoV-19/USA/ND-NDDH-24688/2021|2021-11-10|2023-07-27	99.7979865997778	exact
hCoV-19/France/ARA-GENBIO-15291166244/2021|2021-11-16|2022-04-29	96.230345383685	exact
hCoV-19/USA/OH-CDC-FG-171464/2021|2021-11-15|2021-11-23	99.7114093959731	exact
hCoV-19/USA/CA-CDC-FG-162229/2021|2021-11-02|2021-11-09	96.7895601999396	exact
hCoV-19/Canada/BC-BCCDC-257268/2021|2021-11-23|2021-12-07	99.6363758796	exact
hCoV-19/Italy/EMR_AUSLRomagna_C097-21-19/2021|2021-11-11|2021-11-16	99.6442953020134	exact
hCoV-19/USA/CO-CDPHE-2102317362/2021|2021-11-18|2021-12-21	99.0962539895851	exact
hCoV-19/USA/IL-CDC-ASC210397684/2021|2021-11-11|2021-12-06	95.5618919825562	exact
hCoV-19/Australia/NSW-ICPMR-14392/2021|2021-11-18|2021-11-26	98.9584042480768	exact
hCoV-19/Belgium/UZA-UA-8815787450/2021|2021-11-22|2022-01-04	98.6738291086117	exact
hCoV-19/Australia/ACT1939/2021|2021-11-22|2021-12-13	99.0890143875219	exact
hCoV-19/Germany/NW-RKI-I-362062/2021|2021-11-23|2021-12-09	99.4864565501964	exact
hCoV-19/France/NAQ-AG-2111190125/2021|2021-11-15|2022-03-25	98.9100177750947	exact
hCoV-19/Germany/BY-RKI-I-450181/2021|2021-11-22|2022-01-26	98.6453408443148	exact
hCoV-19/France/NAQ-AG-2111120106/2021|2021-11-09|2022-03-25	98.9869511254235	exact
hCoV-19/USA/OR-CDC-ASC210391406/2021|2021-11-04|2021-12-21	98.4542131911612	exact
hCoV-19/USA/CA-CDC-FG-166868/2021|2021-11-09|2021-11-17	99	exact
hCoV-19/Germany/BW-RKI-I-325950/2021|2021-11-10|2021-11-25	98.7890782235341	exact
hCoV-19/Lithuania/LTU000_KUL_5269757/2021|2021-11-14|2022-01-13	98.5699865410498	exact
hCoV-19/USA/CA-CDC-ASC210455053/2021|2021-11-11|2021-12-21	98.068151328146	exact
hCoV-19/Germany/HE-RKI-I-358773/2021|2021-11-24|2021-12-09	99.7047772410091	exact
hCoV-19/USA/CA-CDC-ASC210453939/2021|2021-11-08|2021-11-26	98.82562158172	exact
hCoV-19/USA/un-KDHE-2030887/2021|2021-11-17|2023-06-26	95.5893714938359	exact
hCoV-19/France/CVL-LBZCentre-A100121392/2021|2021-11-16|2022-05-25	98.8879182905523	exact
hCoV-19/France/ARA-ERFB-2071060907/2021|2021-11-30|2022-04-11	98.9277217437925	exact
hCoV-19/Sweden/21-266959/2021|2021-11-25|2021-12-20	98.9535819694124	exact
hCoV-19/Scotland/QEUH-2B171B7/2021|2021-11-15|2021-11-26	97.8369384359401	exact
hCoV-19/France/un-IHU-050230/2021|2021-11|2023-04-28	99.0534258573065	exact
hCoV-19/India/KA-SEQ_7303_S102_R1_001/2021|2021-11-25|2022-03-15	99.7383867180949	exact
hCoV-19/Slovakia/UVZ_PL77_B11_35990/2021|2021-11-08|2021-12-05	99.0928262979948	exact
hCoV-19/USA/CO-CDC-MMB11495560/2021|2021-11-07|2021-12-07	98.8686339678383	exact
hCoV-19/USA/AR-B011936/2021|2021-11-06|2022-02-22	99.6281905272325	exact
hCoV-19/Italy/EMR_AUSLRomagna_C099-21-16/2021|2021-11-15|2021-11-16	99.2617449664429	exact
hCoV-19/USA/CO-CDPHE-2102268281/2021|2021-11-21|2021-12-11	99.8152440458195	exact
hCoV-19/Georgia/Tb-S1917/2021|2021-11-27|2021-12-09	97.7911309543791	exact
hCoV-19/USA/NY-CDCBI-CRSP_IL6D45SLPPL4DDXF/2021|2021-11-03|2021-11-12	98.9236495322402	exact
hCoV-19/Canada/BC-BCCDC-261950/2021|2021-11-20|2022-01-04	99.3939597993334	exact
hCoV-19/Slovenia/17-116716-CE/2021|2021-11-23|2022-01-19	99.5659488559892	exact
hCoV-19/USA/CA-CDPH-3000274531/2021|2021-11-19|2021-12-15	98.5464532118695	exact
hCoV-19/Sweden/10186326/2021|2021-11-16|2021-11-30	98.9334585457472	exact
hCoV-19/Netherlands/NB-RIVM-73034/2021|2021-11-20|2021-12-10	99.7211864691457	exact
hCoV-19/Denmark/DCGC-230509/2021|2021-11-20|2021-11-29	98.8834918707414	exact
hCoV-19/Belgium/UZA-UA-8816213550/2021|2021-11-23|2021-12-31	98.6339989931196	exact
hCoV-19/CzechRepublic/NRL_18454/2021|2021-11-22|2022-01-03	99.3431855500821	exact
hCoV-19/USA/MN-CDC-IBX092308612257/2021|2021-11-03|2021-11-17	99.6848070281327	exact
hCoV-19/USA/CT-Yale-13129/2021|2021-11-05|2021-11-24	99.1365407875286	exact
hCoV-19/USA/MN-MDH-17198/2021|2021-11-02|2021-11-15	99.9496035479102	exact
hCoV-19/Wales/PHWC-PFO3IH/2021|2021-11-17|2021-12-05	98.5322207700814	exact
hCoV-19/England/MILK-29CFA00/2021|2021-11-08|2021-11-17	99.0223088294584	exact
hCoV-19/USA/CA-CDC-FG-164054/2021|2021-11-03|2021-11-17	98.2986577181208	exact
hCoV-19/USA/WV-CDC-ASC210391508/2021|2021-11-05|2021-12-06	99.6076853435268	exact
hCoV-19/Germany/NW-RKI-I-360961/2021|2021-11-22|2021-12-09	99.210686095932	exact
hCoV-19/France/NAQ-CERBAHC-11773893/2021|2021-11-30|2021-12-10	97.1949132637654	exact
hCoV-19/Slovenia/525326/2021|2021-11-23|2021-12-22	99.3228747653526	exact
hCoV-19/USA/CA-CDPH-3000270277/2021|2021-11-09|2021-12-01	98.7364257943424	exact
hCoV-19/Singapore/8325/2021|2021-11-23|2021-11-29	98.3907198176149	exact
hCoV-19/Gibraltar/EXP_11122021-1548325-38/2021|2021-11-06|2021-12-14	99.2138153473995	exact
hCoV-19/Germany/NW-RKI-I-342281/2021|2021-11-19|2021-12-03	92.5991750779652	exact
hCoV-19/Spain/CL-COV17945/2021|2021-11-18|2022-01-12	98.6064004835622	exact
hCoV-19/Sweden/461847665904/2021|2021-11-15|2021-12-15	92.7077046871857	exact
hCoV-19/USA/MN-CDC-IBX738158980500/2021|2021-11-23|2021-12-15	97.8795504110049	exact
hCoV-19/USA/IL-C21WGS4048/2021|2021-11-29|2021-12-15	98.7742389229378	exact
hCoV-19/France/PAC-IHU-48574_Nova1/2021|2021-11|2021-12-08	99.5115049017956	exact
hCoV-19/USA/MA-MGB-02269/2021|2021-11-15|2021-11-29	98.3325504931893	exact
hCoV-19/Poland/PZH-UMB-3376/2021|2021-11-06|2021-11-18	99.2438942790231	exact
hCoV-19/USA/WA-PHL-007274/2021|2021-11-20|2021-12-10	99.6036144983036	exact
hCoV-19/Germany/BW-RKI-I-350353/2021|2021-11-26|2021-12-03	98.9031262578827	exact
hCoV-19/Mexico/SIN_IBT_IMSS_4090/2021|2021-11-01|2021-11-30	99.5004861041268	exact
hCoV-19/England/PHEC-3U07DU78/2021|2021-11-20|2021-12-08	98.4193570038258	exact
hCoV-19/Slovenia/90-066035-NM/2021|2021-11-19|2021-12-21	98.8371702234919	exact
hCoV-19/Belgium/ULG-22080/2021|2021-11-16|2021-11-26	99.9595973199556	exact
hCoV-19/USA/IA-SHL-1935688/2021|2021-11-15|2021-11-30	98.8512737347118	exact
hCoV-19/France/NAQ-AG-2111260102/2021|2021-11-22|2022-03-25	98.8762537318439	exact
hCoV-19/India/GJ-INSACOG-GBRC3030/2021|2021-11-02|2021-12-06	96.866594943518	exact
hCoV-19/France/IDF-CERBAHC-11648378/2021|2021-11-22|2021-12-07	99.0335570469799	exact
hCoV-19/Sweden/20979739P/2021|2021-11-18|2021-11-30	98.9334585457472	exact
hCoV-19/Scotland/QEUH-2CBDD72/2021|2021-11-30|2021-12-08	98.9551135600054	exact
hCoV-19/Wales/PHWC-PF6XDX/2021|2021-11-28|2021-12-20	98.9885796577246	exact
hCoV-19/Spain/CL-COV18945/2021|2021-11-24|2022-01-15	99.3387930455796	exact
hCoV-19/Spain/AS-262184833/2021|2021-11-21|2022-01-13	98.8209680120583	exact
hCoV-19/Thailand/DMSc-05328/2021|2021-11-30|2021-12-27	99.4734017575636	exact
hCoV-19/USA/MI-CDC-STM-DMGBRXKMT/2021|2021-11-05|2021-11-23	91.1914323962517	exact
hCoV-19/Denmark/DCGC-219396/2021|2021-11-07|2021-11-25	99.7284430736221	exact
hCoV-19/Spain/MD-HGUGM-5826985/2021|2021-11-24|2021-12-04	99.3656227973014	exact
hCoV-19/England/BRBR-2B17E74/2021|2021-11-17|2021-11-26	99.8857603655668	exact
hCoV-19/Germany/SN-RKI-I-332416/2021|2021-11-13|2021-12-02	99.7449493254581	exact
hCoV-19/England/PLYM-2910727/2021|2021-11-02|2021-11-09	99.334766832415	exact
hCoV-19/Thailand/NIC_TRG_SEQ21962/2021|2021-11|2021-12-22	98.6270635903961	exact
hCoV-19/Croatia/13431/2021|2021-11-03|2021-11-22	98.3177507456184	exact
hCoV-19/France/PDL-IPP46797/2021|2021-11-29|2021-12-17	98.8511538849138	exact
hCoV-19/Slovenia/538536/2021|2021-11-30|2022-01-11	99.1655775610737	exact
hCoV-19/Canada/ON-KHS-21-04526-v1/2021|2021-11-08|2022-07-06	99.751419261648	exact
hCoV-19/Australia/NSW-ICPMR-14834/2021|2021-11-24|2021-12-07	99.1456191708081	exact
hCoV-19/France/ARA-LBZCentre-5400102477/2021|2021-11-29|2022-09-23	98.7958696310249	exact
hCoV-19/USA/WV-CDC-ASC210395347/2021|2021-11-09|2021-12-21	99.4934585709493	exact
hCoV-19/USA/CO-CDC-MMB11462388/2021|2021-11-04|2021-12-04	91.375432235539	exact
hCoV-19/Denmark/DCGC-245262/2021|2021-11-27|2021-12-06	99.7010312741442	exact
hCoV-19/Spain/CL-COV19007/2021|2021-11-26|2022-01-15	95.7916974046006	exact
hCoV-19/Sweden/2002509664/2021|2021-11-15|2021-12-06	98.8024956393399	exact
hCoV-19/Wales/PHWC-PFFY8J/2021|2021-11-02|2021-12-02	98.0573419078242	exact
hCoV-19/Germany/BW-RKI-I-379002/2021|2021-11-10|2021-12-17	98.2469077866792	exact
hCoV-19/Germany/BW-RKI-I-351806/2021|2021-11-22|2021-12-03	96.9742401526509	exact
hCoV-19/Sweden/01_SE100_21CS514139/2021|2021-11-07|2021-11-22	95.5145383893877	exact
hCoV-19/USA/MN-CDC-LC0391712/2021|2021-11-15|2021-12-06	97.7285924104246	exact
hCoV-19/Sweden/SUS0006086/2021|2021-11-21|2021-11-29	98.6057112213433	exact
hCoV-19/France/IDF-LBZCentre-CR2111290468/2021|2021-11-29|2022-04-21	98.5720525484662	exact
hCoV-19/USA/WI-CDC-ASC210484067/2021|2021-11-18|2021-12-05	99.2856184598873	exact
hCoV-19/England/ALDP-2BC4B60/2021|2021-11-23|2021-12-01	97.107243650047	exact
hCoV-19/SouthAfrica/NICD-N21736/2021|2021-11-16|2021-12-08	95.6135928204094	exact
hCoV-19/USA/CT-YPL21-127300/2021|2021-11-17|2021-12-10	98.6818655637379	exact
hCoV-19/USA/MT-MTPHL-3931260/2021|2021-11-10|2021-11-20	98.4581275823844	exact
hCoV-19/France/OCC-GENBIO-U15003120120/2021|2021-11-08|2022-04-27	99.1835774761457	exact
hCoV-19/Italy/CAM-TIGEM-IZSM-COLLI-21583/2021|2021-11-15|2021-12-03	99.3241886918702	exact
hCoV-19/Germany/SN-RKI-I-337653/2021|2021-11-12|2021-12-03	98.8597873838828	exact
hCoV-19/Germany/BY-RKI-I-386328/2021|2021-11-15|2021-12-31	98.7526824034335	exact
hCoV-19/USA/MA-CDCBI-CRSP_G7UZTIC5BWG3JA3R/2021|2021-11-22|2021-12-08	99.6816780592414	exact
hCoV-19/Canada/BC-BCCDC-252874/2021|2021-11-11|2021-12-02	99.760950809737	exact
hCoV-19/Luxembourg/LNS2300184/2021|2021-11-22|2021-12-08	97.5893487543288	exact
hCoV-19/Croatia/14660/2021|2021-11-15|2021-12-14	99.4179004037685	exact
hCoV-19/Latvia/3440877/2021|2021-11-15|2022-02-09	99.7144680708119	exact
hCoV-19/Wales/PHWC-PFNWXM/2021|2021-11-03|2021-11-15	97.5216312294587	exact
hCoV-19/USA/CA-CDC-FG-161525/2021|2021-11-01|2021-11-09	98.8964175499799	exact
hCoV-19/Canada/ON-PHL-21-38022/2021|2021-11|2021-12-01	98.1622093804596	exact
hCoV-19/USA/CO-CDPHE-2102317381/2021|2021-11-18|2021-12-21	97.3995430721677	exact
hCoV-19/USA/CA-CDC-FG-177885/2021|2021-11-27|2021-12-05	99.0708439554542	exact
hCoV-19/Italy/TAA-PAB-SABES_1900719020/2021|2021-11-10|2021-11-25	99.2527013835123	exact
hCoV-19/USA/MI-CDC-STM-7572CVTZJ/2021|2021-11-10|2021-11-26	99.2631790474915	exact
hCoV-19/USA/NY-UB-CHS-04219/2021|2021-11-25|2022-01-12	98.8859522933324	exact
hCoV-19/USA/LA-CDC-2-5279121/2021|2021-11-30|2021-12-31	98.7099152230004	exact
hCoV-19/Germany/BB-RKI-I-340879/2021|2021-11-11|2021-12-03	96.7181208053691	exact
hCoV-19/England/BRBR-2C95860/2021|2021-11-27|2021-12-09	98.3066792097836	exact
hCoV-19/Germany/BW-FR2422/2021|2021-11-23|2021-12-23	97.7380273181864	exact
hCoV-19/USA/WA-UW-21111882200/2021|2021-11-18|2021-12-11	99.779869953942	exact
hCoV-19/Bulgaria/21BG-EU_012415_Pl118/2021|2021-11-29|2022-01-11	99.0817386641643	exact
hCoV-19/USA/CA-CDC-FG-164249/2021|2021-11-03|2021-11-17	99.3660271031799	exact
hCoV-19/USA/NY-PRL-2021_1122_01F06/2021|2021-11-18|2021-12-13	99.286963540966	exact
hCoV-19/Germany/BW-RKI-I-339595/2021|2021-11-22|2021-12-03	99.2370773677489	exact
hCoV-19/England/PLYM-2B0D9F8/2021|2021-11-18|2021-11-26	93.858352371993	exact
hCoV-19/Brunei/15077/2021|2021-11-28|2022-01-04	99.5908511637266	exact
hCoV-19/England/NEWC-2C5F56B/2021|2021-11-27|2021-12-06	98.0513371858621	exact
hCoV-19/Italy/VEN-IZSVe-21RS8246-1_VR/2021|2021-11-16|2021-12-02	99.4913836372762	exact
hCoV-19/USA/CA-CDC-FG-180212/2021|2021-11-30|2021-12-07	99.7385533284172	exact
hCoV-19/Germany/BW-RKI-I-354932/2021|2021-11-25|2021-12-09	99.9224178641301	exact
hCoV-19/Denmark/DCGC-219519/2021|2021-11-11|2021-11-23	99.7010312741442	exact
hCoV-19/France/PDL-LBZC-194173050014/2021|2021-11-01|2022-03-29	97.0568471979573	exact
hCoV-19/USA/KS-KHEL-6888/2021|2021-11-05|2021-11-10	98.1994692465316	exact
hCoV-19/Scotland/QEUH-2BDF519/2021|2021-11-24|2021-12-05	99.0933478216578	exact
hCoV-19/Belgium/ULB-IBC_CV8235372142/2021|2021-11-06|2021-12-03	99.7340246448051	exact
hCoV-19/England/NORW-30ED304/2021|2021-11-16|2021-12-05	98.9719123773686	exact
hCoV-19/USA/NY-CDC-ASC210485944/2021|2021-11-18|2021-12-21	99.2854267310789	exact
hCoV-19/Belgium/ULB-IBC_CV8252282777/2021|2021-11-03|2021-12-03	99.3232551092556	exact
hCoV-19/England/MILK-2B6A13D/2021|2021-11-21|2021-11-29	99.0491869372396	exact
hCoV-19/USA/IL-C21WGS3736/2021|2021-11-23|2021-12-07	99.2780631946543	exact
hCoV-19/Portugal/PT22487/2021|2021-11-25|2021-12-09	99.7116319619086	exact
hCoV-19/Denmark/DCGC-249994/2021|2021-11-29|2021-12-07	98.9552890590883	exact
hCoV-19/Germany/BW-RKI-I-330411/2021|2021-11-12|2021-12-02	99.1432233690886	exact
hCoV-19/France/GES-HMN-21112230638/2021|2021-11-16|2021-12-04	99.630488091639	exact
hCoV-19/England/PLYM-2CD771A/2021|2021-11-30|2021-12-09	98.0681360032254	exact
hCoV-19/Germany/BE-RKI-I-362722/2021|2021-11-26|2021-12-09	99.2644329722981	exact
hCoV-19/England/BRBR-2AA4253/2021|2021-11-14|2021-11-22	99.3508459184017	exact
hCoV-19/Germany/BW-RKI-I-383039/2021|2021-11-25|2021-12-31	97.1486349848332	exact
hCoV-19/England/ALDP-2965E00/2021|2021-11-04|2021-11-12	98.6426555570488	exact
hCoV-19/Netherlands/FR-RIVM-69475/2021|2021-11-02|2021-11-19	99.7849679131808	exact
hCoV-19/Wales/PHWC-PFGXAI/2021|2021-11-06|2021-12-02	96.2807700046952	exact
hCoV-19/Thailand/DMSc-05059/2021|2021-11-17|2021-12-21	99.6781007946887	exact
hCoV-19/India/KL-GENESCOV08577/2021|2021-11-27|2022-01-22	99.0672705921825	exact
hCoV-19/Sweden/RVFOI21-01575/2021|2021-11-02|2021-11-12	92.427354456379	exact
hCoV-19/France/PAC-IHU-43608_Nova1/2021|2021-11|2021-11-25	99.6025463976557	exact
hCoV-19/Poland/WSSEGorzow-21S1349/2021|2021-11-03|2021-11-12	98.3617014133683	exact
hCoV-19/USA/CA-CDC-FG-164037/2021|2021-11-03|2021-11-17	98.2792164229169	exact
hCoV-19/Germany/BW-ChVir-LB-211203-5639/2021|2021-11-17|2021-12-05	99.3523578223032	exact
hCoV-19/SouthKorea/KDCA19921/2021|2021-11-05|2021-12-17	99.564940932365	exact
hCoV-19/USA/ND-NDDH-6885/2021|2021-11-11|2021-12-04	98.9955994490913	exact
hCoV-19/USA/NM-CDC-QDX31136866/2021|2021-11-11|2021-12-03	95.9387282071954	exact
hCoV-19/Germany/NW-RKI-I-318315/2021|2021-11-06|2021-11-18	96.3369226124585	exact
hCoV-19/Brunei/14630/2021|2021-11-21|2021-12-22	95.9184357916625	exact
hCoV-19/USA/MN-MDH-17791/2021|2021-11-08|2021-12-01	96.7242306141648	exact
hCoV-19/USA/MO-CDC-QDX30656020/2021|2021-11-01|2021-11-23	98.9351338640868	exact
hCoV-19/India/MH-ICMR-NIV-INSACOG-GSEQ-7045/2021|2021-11-15|2021-12-24	99.7483305929331	exact
hCoV-19/CzechRepublic/UMTM325996/2021|2021-11-23|2021-12-21	99.0749120160885	exact
hCoV-19/USA/CA-CDPH-3000276375/2021|2021-11-25|2021-12-16	95.4135816945291	exact
hCoV-19/USA/CA-CDC-FG-164905/2021|2021-11-04|2021-11-17	99.8389910103314	exact
hCoV-19/England/NORW-30C140E/2021|2021-11-08|2021-12-02	99.5431489132991	exact
hCoV-19/Wales/PHWC-PFHXU1/2021|2021-11-26|2021-12-20	98.1042336548767	exact
hCoV-19/USA/MA-Yale-14060/2021|2021-11-16|2021-12-07	99.1331810240559	exact
hCoV-19/Wales/PHWC-PFM4SR/2021|2021-11-13|2021-12-02	99.4105037513398	exact
hCoV-19/India/RJ-SMS-ICMR-INSACOG-TS-87/2021|2021-11-19|2022-02-18	99.3489932885906	exact
hCoV-19/Switzerland/BE-IFIK-3984-3668/2021|2021-11-05|2021-11-19	96.9700023514394	exact
hCoV-19/USA/NY-SUNYQB-55210110801054/2021|2021-11-12|2021-12-29	98.3285881761849	exact
hCoV-19/England/PHEC-3U06BU24/2021|2021-11-18|2021-12-05	96.8367381168025	exact
hCoV-19/Wales/PHWC-PF8J7X/2021|2021-11-08|2021-12-02	95.7565194073875	exact
hCoV-19/USA/CA-CDPH-3000278074/2021|2021-11-30|2021-12-18	98.7072574433169	exact
hCoV-19/Germany/SN-RKI-I-355047/2021|2021-11-23|2021-12-09	98.1982585398526	exact
hCoV-19/USA/CA-CDC-FG-176906/2021|2021-11-24|2021-12-04	99.3589958720677	exact
hCoV-19/Wales/PHWC-PF3S3F/2021|2021-11-29|2021-12-16	99.0823537291939	exact
hCoV-19/France/PAC-IHU-49025_Nova1/2021|2021-11|2021-12-08	99.7473811849507	exact
hCoV-19/England/BRBR-2B1140F/2021|2021-11-18|2021-11-26	99.1432603144739	exact
hCoV-19/France/GES-HMN-21112250298/2021|2021-11-22|2021-12-10	99.5032390158762	exact
hCoV-19/Sweden/10187857/2021|2021-11-17|2021-11-30	98.9502280654682	exact
hCoV-19/India/KA-NIMH-SEQ-3906/2021|2021-11-20|2021-12-22	98.6774085263511	exact
hCoV-19/USA/MA-CDCBI-CRSP_7EF6H56Z6HU5ITRP/2021|2021-11-28|2021-12-09	99.0759650473735	exact
hCoV-19/England/ALDP-298C094/2021|2021-11-04|2021-11-15	99.1986531986532	exact
hCoV-19/USA/WA-CDC-FG-163788/2021|2021-11-02|2021-11-17	97.6351804642426	exact
hCoV-19/England/MILK-29EA128/2021|2021-11-07|2021-11-17	98.901357344443	exact
hCoV-19/Germany/HE-RKI-I-320764/2021|2021-11-02|2021-11-18	99.5152983944259	exact
hCoV-19/USA/OR-OHSU-213492205/2021|2021-11-28|2021-12-28	98.0839569141975	exact
hCoV-19/Wales/PHWC-PFQQSK/2021|2021-11-13|2021-12-03	98.047293676313	exact
hCoV-19/Germany/BY-RKI-I-320170/2021|2021-11-04|2021-11-18	98.7185078332047	exact
hCoV-19/Denmark/DCGC-214868/2021|2021-11-09|2021-11-19	99.1535671100363	exact
hCoV-19/Canada/AB-ABPHL-44059/2021|2021-11-29|2021-12-16	98.4040941382445	exact
hCoV-19/USA/MD-MDH-5750/2021|2021-11-01|2021-11-16	98.8995135044456	exact
hCoV-19/Germany/NW-RKI-I-370481/2021|2021-11-17|2021-12-17	95.1412239408204	exact
hCoV-19/Canada/AB-ABPHL-41097/2021|2021-11-11|2022-01-19	99.9730657868157	exact
hCoV-19/Germany/RP-RKI-I-341926/2021|2021-11-16|2021-12-03	98.9189915063618	exact
hCoV-19/Germany/ST-RKI-I-339362/2021|2021-11-18|2021-12-03	99.0258322415936	exact
hCoV-19/USA/WA-OHSU-213431828/2021|2021-11-24|2021-12-15	98.8890007719934	exact
hCoV-19/USA/MN-CDC-IBX524659691629/2021|2021-11-04|2021-11-17	98.8191485792881	exact
hCoV-19/Sweden/20947528P/2021|2021-11-06|2021-11-25	98.9267507378589	exact
hCoV-19/USA/CA-SEARCH-113161/2021|2021-11-02|2021-12-08	96.4083492478306	exact
hCoV-19/Wales/PHWC-PF1TS6/2021|2021-11-20|2021-12-08	99.4909407548813	exact
hCoV-19/Poland/1713SNR21-wsserze/2021|2021-11-29|2022-01-05	98.2212508406187	exact
hCoV-19/England/MILK-2C939BA/2021|2021-11-29|2021-12-07	98.9887111947319	exact
hCoV-19/Portugal/PT20582/2021|2021-11-01|2021-11-15	99.791939326823	exact
hCoV-19/Netherlands/NH-AUMC-015255/2021|2021-11-22|2021-12-01	99.3529352599993	exact
hCoV-19/France/CVL-IPP43456/2021|2021-11-22|2021-12-07	99.1633064516129	exact
hCoV-19/Denmark/DCGC-218192/2021|2021-11-08|2021-11-19	99.0921273031826	exact
hCoV-19/Denmark/DCGC-241563/2021|2021-11-21|2021-12-07	99.0327331146663	exact
hCoV-19/Wales/PHWC-PF6BTY/2021|2021-11-28|2021-12-20	99.4562298603652	exact
hCoV-19/Germany/BW-RKI-I-337826/2021|2021-11-12|2021-12-03	97.1104473604725	exact
hCoV-19/France/IDF-CERBAHC-11585065/2021|2021-11-16|2022-03-04	98.989898989899	exact
hCoV-19/Peru/LIM-INS-9725/2021|2021-11-05|2021-12-01	98.7371030416723	exact
hCoV-19/Denmark/DCGC-241440/2021|2021-11-21|2021-12-07	99.5950333009806	exact
hCoV-19/Peru/CAJ-INS-10666/2021|2021-11-20|2021-12-19	99.6181160391264	exact
hCoV-19/Denmark/DCGC-215843/2021|2021-11-10|2021-11-19	96.9709181274767	exact
hCoV-19/Germany/NW-RKI-I-329779/2021|2021-11-13|2021-12-02	98.7655149278766	exact
hCoV-19/Paraguay/281456/2021|2021-11-01|2022-02-03	99.5134717981411	exact
hCoV-19/USA/MA-CDCBI-CRSP_O2ZMBT4JHZJG5QCL/2021|2021-11-11|2021-11-22	98.8138319260153	exact
hCoV-19/Wales/PHWC-PFCYPX/2021|2021-11-11|2021-12-02	93.6367594360159	exact
hCoV-19/Wales/PHWC-PFPFJO/2021|2021-11-11|2021-12-03	94.54770755886	exact
hCoV-19/Germany/NI-RKI-I-369528/2021|2021-11-30|2021-12-17	98.2971720292873	exact
hCoV-19/Switzerland/ZH-UZH-IMV-3ba54feb/2021|2021-11-09|2021-11-23	99.5950875079477	exact
hCoV-19/USA/MI-IVY-ZZX9LF14/2021|2021-11-23|2021-12-22	99.9361644940196	exact
hCoV-19/USA/MN-CDC-IBX441197901481/2021|2021-11-16|2021-12-09	98.9965095986038	exact
hCoV-19/USA/VT-CDCBI-CRSP_C22FCHH4IPRRXABE/2021|2021-11-05|2021-11-18	99.3767591475674	exact
hCoV-19/Spain/CL-COV17963/2021|2021-11-19|2022-01-12	99.7850112533172	exact
hCoV-19/Germany/BE-RKI-I-314627/2021|2021-11-02|2021-11-11	99.4434325035418	exact
hCoV-19/USA/MN-CDC-ASC210520577/2021|2021-11-03|2021-11-26	95.5068235925293	exact
hCoV-19/France/IDF-LBZCentre-C11122k0316/2021|2021-11-22|2022-08-01	98.4914662007795	exact
hCoV-19/Germany/BW-RKI-I-337821/2021|2021-11-13|2021-12-03	98.6282532868259	exact
hCoV-19/Belgium/rega-42170/2021|2021-11-11|2022-08-26	99.9932648594039	exact
hCoV-19/Scotland/QEUH-2BEA7AC/2021|2021-11-25|2021-12-24	99.1318154178772	exact
hCoV-19/England/ALDP-2A4D562/2021|2021-11-12|2021-11-19	99.3381265958876	exact
hCoV-19/Germany/BW-RKI-I-387170/2021|2021-11-25|2021-12-31	98.8137126771891	exact
hCoV-19/USA/CO-CDPHE-2102216072/2021|2021-11-11|2021-12-04	85.6101330466335	exact
hCoV-19/Bulgaria/21BG-EU_010808_Pl103/2021|2021-11-05|2021-12-07	99.426962903388	exact
hCoV-19/USA/NC-CLT-003642/2021|2021-11-30|2021-12-11	97.853471732339	exact
hCoV-19/England/PLYM-29F8FD2/2021|2021-11-10|2021-11-17	99.0088697755678	exact
hCoV-19/France/PAC-IHU-51674-Nova1M/2021|2021-11|2021-12-17	99.9932634982653	exact
hCoV-19/Germany/SN-RKI-I-336060/2021|2021-11-10|2021-12-02	99.3168117883456	exact
hCoV-19/Colombia/PUT-IAVH-VG-10597/2021|2021-11-18|2021-12-23	98.9519298599214	exact
hCoV-19/Germany/NW-RKI-I-343818/2021|2021-11-22|2021-12-03	91.5619751427612	exact
hCoV-19/France/ARA-CFD700000256998/2021|2021-11-14|2021-11-26	98.8831125272514	exact
hCoV-19/USA/CA-SJCPHL-2129395113/2021|2021-11-26|2021-12-16	91.7284654877353	exact
hCoV-19/USA/CO-CDPHE-2102268836/2021|2021-11-17|2021-12-11	99.1081645015817	exact
hCoV-19/Spain/AN-CBA-15568/2021|2021-11-08|2022-12-15	96.1618466080655	exact
hCoV-19/CzechRepublic/IMG15N_CB2_11PC98/2021|2021-11-10|2021-12-16	98.7899306137499	exact
hCoV-19/Brazil/SP-IB_139803/2021|2021-11-02|2021-11-28	99.5679115726009	exact
hCoV-19/Wales/PHWC-PFJNK3/2021|2021-11-07|2021-12-02	98.1525565800503	exact
hCoV-19/England/NORW-30E6F15/2021|2021-11-16|2021-12-12	99.1197419701653	exact
hCoV-19/USA/CA-CDC-FG-181442/2021|2021-11-29|2021-12-09	99.7346589191549	exact
hCoV-19/Brazil/SP-IAL-6731/2021|2021-11-18|2021-12-21	98.9065539679345	exact
hCoV-19/Chile/AT-185899/2021|2021-11-21|2021-12-17	98.8097632937705	exact
hCoV-19/Brazil/RJ-FIOCRUZ-00310/2021|2021-11-06|2022-09-27	99.0666129465485	exact
hCoV-19/USA/GA-CDC-MMB11559604/2021|2021-11-10|2021-12-10	95.0783899016349	exact
hCoV-19/USA/VT-CDCBI-CRSP_I5VE4BE2UXCPENZG/2021|2021-11-12|2021-11-27	99.0726481419484	exact
hCoV-19/USA/UT-CDC-LC0380587/2021|2021-11-06|2021-11-26	99.7534699942589	exact
hCoV-19/Canada/AB-ABPHL-40789/2021|2021-11-01|2022-01-19	99.1717450590889	exact
hCoV-19/Germany/BW-RKI-I-383038/2021|2021-11-25|2021-12-31	99.0021574973031	exact
hCoV-19/USA/CA-CDC-FG-170287/2021|2021-11-12|2021-11-23	99.6850710265344	exact
hCoV-19/USA/AZ-CDC-ASC210422783/2021|2021-11-15|2021-12-05	99.1154297202211	exact
hCoV-19/Slovakia/35046/2021|2021-11-07|2021-12-03	98.5172263410379	exact
hCoV-19/Wales/PHWC-PR91UK/2021|2021-11-01|2021-11-15	98.9403795855409	exact
hCoV-19/Germany/SN-RKI-I-341463/2021|2021-11-16|2021-12-03	98.9518451543768	exact
hCoV-19/USA/CO-CDC-MMB11571788/2021|2021-11-10|2021-12-10	96.8610467653674	exact
hCoV-19/USA/CO-CDC-MMB11847466/2021|2021-11-26|2021-12-27	98.9825386165212	exact
hCoV-19/Scotland/QEUH-2ACA6A6/2021|2021-11-14|2021-11-23	98.8692315528541	exact
hCoV-19/France/HDF-CERBAHC-11777502/2021|2021-11-29|2022-01-21	98.9060402684564	exact
hCoV-19/USA/UT-UPHL-220107518234/2021|2021-11-24|2022-01-08	98.0844068706388	exact
hCoV-19/USA/CA-CDPH-2000056033/2021|2021-11-23|2022-01-12	99.4061199838948	exact
hCoV-19/England/ALDP-2A52807/2021|2021-11-13|2021-11-20	97.0366886171214	exact
hCoV-19/USA/AZ-CDC-STM-REY6HK86S/2021|2021-11-12|2021-11-30	98.4441916488223	exact
hCoV-19/USA/NY-UB-CHS-05139/2021|2021-11-10|2022-03-23	99.518088417389	exact
hCoV-19/SouthAfrica/NICD-N23362/2021|2021-11-24|2022-01-12	99.8117710329065	exact
hCoV-19/Germany/NW-RKI-I-368876/2021|2021-11-26|2021-12-17	98.4281184645483	exact
hCoV-19/USA/CA-CDC-FG-174885/2021|2021-11-19|2021-11-30	99.3557046979866	exact
hCoV-19/Denmark/DCGC-228290/2021|2021-11-12|2021-11-29	99.8187493706575	exact
hCoV-19/Germany/SN-RKI-I-333424/2021|2021-11-07|2021-12-02	99.4574681848627	exact
hCoV-19/Wales/PHWC-PFDXOM/2021|2021-11-03|2021-11-15	98.9405216924831	exact
hCoV-19/USA/CO-CDPHE-2102209899/2021|2021-11-03|2021-12-11	98.9015418724176	exact
hCoV-19/USA/CO-CDC-MMB11566668/2021|2021-11-10|2021-12-10	99.5904253533421	exact
hCoV-19/England/MILK-2B72B16/2021|2021-11-21|2021-11-29	99.0088697755678	exact
hCoV-19/Russia/SPE-RII-3800S/2021|2021-11-21|2021-11-29	99.5862347360985	exact
hCoV-19/Scotland/QEUH-296BE0A/2021|2021-11-05|2021-11-12	96.9795726380863	exact
hCoV-19/England/PHEC-YYB1N8K/2021|2021-11-30|2021-12-16	97.9771210037237	exact
hCoV-19/USA/NY-URMC-21112242-1/2021|2021-11-25|2021-12-22	98.6899123249017	exact
hCoV-19/Wales/PHWC-PF9DWS/2021|2021-11-30|2021-12-20	99.3776350130496	exact
hCoV-19/Wales/PHWC-PF1G8E/2021|2021-11-15|2021-12-08	97.7065914509251	exact
hCoV-19/Wales/PHWC-PFN7PG/2021|2021-11-03|2021-11-15	98.5363566332853	exact
hCoV-19/Lithuania/LTU000-KUL-5277806/2021|2021-11-24|2021-12-23	98.9946717603298	exact
hCoV-19/Spain/GA-CHUVI-19449772/2021|2021-11-20|2021-12-31	99.0482573726541	exact
hCoV-19/USA/MA-CDCBI-CRSP_JQFTCYSMMCFZD66G/2021|2021-11-27|2021-12-09	99.3977113029512	exact
hCoV-19/Ireland/G-NVRL-M21IRL00743221/2021|2021-11-30|2022-01-14	99.5153799555765	exact
hCoV-19/Bulgaria/21BG-EU_010955_Pl105/2021|2021-11-03|2021-12-07	99.041587078181	exact
hCoV-19/England/LSPA-2C22015/2021|2021-11-26|2021-12-04	99.8756887515119	exact
hCoV-19/Denmark/DCGC-225652/2021|2021-11-13|2021-11-29	99.0941421190364	exact
hCoV-19/USA/WI-CDC-IBX316098661861/2021|2021-11-24|2021-12-09	98.9804473957809	exact
hCoV-19/England/ALDP-2A4D85A/2021|2021-11-13|2021-11-19	98.7500420012768	exact
hCoV-19/USA/WA-CDC-FG-172995/2021|2021-11-09|2021-12-03	99.8088018247686	exact
hCoV-19/Switzerland/SH-ETHZ-34736228/2021|2021-11-10|2021-11-28	99.6144949884349	exact
hCoV-19/Germany/BW-RKI-I-346127/2021|2021-11-08|2021-12-03	98.2775376160316	exact
hCoV-19/Latvia/2111039228/2021|2021-11-10|2022-02-09	99.2676945816117	exact
hCoV-19/Wales/PHWC-PFN6UA/2021|2021-11-03|2021-11-15	98.3269758415312	exact
hCoV-19/Brazil/MT-NVBS10431GENOV045616928102/2021|2021-11-07|2022-01-16	99.4232639238172	exact
hCoV-19/Norway/30738/2021|2021-11-16|2022-01-20	98.5108167030019	exact
hCoV-19/USA/NC-WFSM-1085-772/2021|2021-11-12|2021-11-27	98.7615787354007	exact
hCoV-19/England/MILK-2AD7A9B/2021|2021-11-17|2021-11-24	99.3819824102686	exact
hCoV-19/USA/MN-MDH-20569/2021|2021-11-07|2022-01-21	99.2339739282355	exact
hCoV-19/USA/OK-PHL-0026033/2021|2021-11-30|2023-02-24	99.6573731944911	exact
hCoV-19/France/CVL-HMN-21122060336/2021|2021-11-29|2021-12-17	98.5860146436488	exact
hCoV-19/Wales/PHWC-PFSI9Y/2021|2021-11-24|2021-12-12	98.0974711103668	exact
hCoV-19/USA/PA-CDC-ATM-ZNSC429Y5/2021|2021-11-03|2021-11-30	99.7752432069775	exact
hCoV-19/USA/WI-CDC-LC0397151/2021|2021-11-18|2021-12-14	99.4918527050374	exact
hCoV-19/England/MILK-2A200A0/2021|2021-11-11|2021-11-18	99.0543415853288	exact
hCoV-19/Germany/BW-RKI-I-354633/2021|2021-11-29|2021-12-09	97.8803327072713	exact
hCoV-19/Portugal/PT22059/2021|2021-11-22|2021-12-05	98.0806013221033	exact
hCoV-19/USA/CO-CDC-MMB11626629/2021|2021-11-14|2021-12-14	99.489710276295	exact
hCoV-19/USA/CA-CDC-FG-168716/2021|2021-11-05|2021-11-23	99.8288590604027	exact
hCoV-19/Spain/CL-COV18085/2021|2021-11-29|2022-01-12	98.0415868856865	exact
hCoV-19/Germany/BW-RKI-I-324990/2021|2021-11-10|2021-11-18	99.1398502327464	exact
hCoV-19/Germany/BW-RKI-I-339869/2021|2021-11-18|2021-12-03	99.7777328753284	exact
hCoV-19/Germany/NW-RKI-I-347554/2021|2021-11-23|2021-12-03	99.0711866680079	exact
hCoV-19/Wales/PHWC-PFJDGY/2021|2021-11-08|2021-12-02	98.8445694765397	exact
hCoV-19/France/GES-LBZCentre-0701OR11129093/2021|2021-11-29|2022-03-28	99.3381265958876	exact
hCoV-19/Germany/BY-RKI-I-318815/2021|2021-11-03|2021-11-18	92.1000636281437	exact
hCoV-19/England/PLYM-2C91828/2021|2021-11-30|2021-12-07	98.5217040720333	exact
hCoV-19/Wales/PHWC-PF4MYB/2021|2021-11-25|2021-12-17	98.5507246376812	exact
hCoV-19/Netherlands/UT-RIVM-70438/2021|2021-11-10|2021-11-29	96.4750159615578	exact
hCoV-19/USA/UT-UPHL-220109532084/2021|2021-11-08|2022-01-12	99.174302688551	exact
hCoV-19/Wales/PHWC-PFMBRN/2021|2021-11-10|2021-12-03	98.5260047678206	exact
hCoV-19/Israel/ICH-7605955752/2021|2021-11-02|2021-11-24	99.5198764437282	exact
hCoV-19/England/BRBR-296DEDB/2021|2021-11-05|2021-11-15	96.8653406800161	exact
hCoV-19/England/MILK-2A23D88/2021|2021-11-10|2021-11-18	98.8106437306814	exact
hCoV-19/England/PLYM-2ADDE4E/2021|2021-11-15|2021-11-26	98.6728934283026	exact
hCoV-19/Switzerland/SO-ETHZ-35005315/2021|2021-11-28|2021-12-05	99.7721179624665	exact
hCoV-19/USA/LA-EVTL9311/2021|2021-11-29|2021-12-06	99.6883795737837	exact
hCoV-19/USA/CA-CDC-FG-166968/2021|2021-11-09|2021-11-17	99.7249429759828	exact
hCoV-19/France/OCC-GENBIO-L55GN3200082/2021|2021-11-16|2022-04-29	96.4554495363526	exact
hCoV-19/Germany/NI-RKI-I-343621/2021|2021-11-17|2021-12-03	98.8776920225136	exact
hCoV-19/Wales/PHWC-PGN6UZ/2021|2021-11-18|2021-12-27	99.4208817326683	exact
hCoV-19/USA/WI-CDC-ASC210428349/2021|2021-11-18|2021-12-21	98.2656244758294	exact
hCoV-19/Germany/BY-MVP-000009382/2021|2021-11-08|2021-12-13	98.3810835320593	exact
hCoV-19/Denmark/DCGC-232243/2021|2021-11-17|2021-12-07	98.8172043010753	exact
hCoV-19/Switzerland/SG-CLM-11167300/2021|2021-11-16|2021-12-02	99.2630062644468	exact
hCoV-19/NorthernIreland/NIRE-0157c0/2021|2021-11-14|2022-02-21	98.7470187107394	exact
hCoV-19/Germany/SN-RKI-I-367673/2021|2021-11-29|2021-12-17	99.5713328868051	exact
hCoV-19/Wales/PHWC-PFJXT7/2021|2021-11-05|2021-12-02	94.4991100513819	exact
hCoV-19/India/MH-KasturbaMCGM-ICMR-INSACOG-WG1961/2021|2021-11-02|2021-12-23	98.9496644295302	exact
hCoV-19/England/MILK-2AEA1BE/2021|2021-11-14|2021-11-26	99.1995676990104	exact
hCoV-19/Lithuania/LTU000-KUL-5278192/2021|2021-11-26|2021-12-31	98.8838238251659	exact
hCoV-19/England/BRBR-2C51D07/2021|2021-11-25|2021-12-07	98.0916543475339	exact
hCoV-19/Bulgaria/21BG-EU_010373_Pl99/2021|2021-11-01|2021-12-07	99.5811132334707	exact
hCoV-19/France/ARA-HCL021209757101/2021|2021-11-25|2021-12-06	96.0825157908883	exact
hCoV-19/USA/WI-CDC-ASC210715916/2021|2021-11-27|2021-12-22	98.6411675893306	exact
hCoV-19/USA/MN-CDC-IBX725317037961/2021|2021-11-07|2021-11-20	99.2926673178618	exact
hCoV-19/Brazil/SP-IB_139795/2021|2021-11-01|2021-11-28	99.0880439884664	exact
hCoV-19/Brazil/PI-NVBS9834GENOV045616892540/2021|2021-11-03|2022-01-16	99.3460106650569	exact
hCoV-19/England/BRBR-298DB0B/2021|2021-11-06|2021-11-15	95.3030506652332	exact
hCoV-19/Belgium/AZDelta-2146-08084/2021|2021-11-19|2021-11-23	99.0275309345763	exact
hCoV-19/Wales/PHWC-PF5XGX/2021|2021-11-29|2021-12-19	99.734828141783	exact
hCoV-19/Canada/MB-CPL-266497/2021|2021-11-20|2022-03-18	99.8114605077099	exact
hCoV-19/Switzerland/AG-UZH-IMV-3ba56d97/2021|2021-11-27|2021-12-07	98.6988161910191	exact
hCoV-19/Wales/PHWC-PFA6OT/2021|2021-11-25|2021-12-15	98.9068839486303	exact
hCoV-19/England/MILK-2C3D475/2021|2021-11-27|2021-12-04	99.3448461228329	exact
hCoV-19/France/CVL-LBZCentre-A110153751/2021|2021-11-16|2022-05-25	99.4960354791023	exact
hCoV-19/USA/WA-CDC-FG-167703/2021|2021-11-01|2021-11-18	99.7215886220314	exact
hCoV-19/USA/MA-CDCBI-CRSP_EQGM4QT6YPDGTSNF/2021|2021-11-29|2021-12-09	99.6883795737837	exact
hCoV-19/Denmark/DCGC-255841/2021|2021-11-30|2021-12-13	99.8187737020505	exact
hCoV-19/Germany/NW-RKI-I-358357/2021|2021-11-23|2021-12-09	99.6511237839651	exact
hCoV-19/USA/CA-CDC-FG-165145/2021|2021-11-04|2021-11-17	99.5505165705085	exact
hCoV-19/SouthAfrica/NICD-N22054/2021|2021-11-25|2021-12-13	99.0723000907532	exact
hCoV-19/Germany/NW-RKI-I-339055/2021|2021-11-02|2021-12-03	98.7256220578346	exact
hCoV-19/USA/MI-MDHHS-SC37665/2021|2021-11-17|2021-12-29	99.7954049974845	exact
hCoV-19/Albania/IPH-244353/2021|2021-11-23|2023-02-07	94.3835662343755	exact
hCoV-19/USA/OH-21AM-322CO00513/2021|2021-11-18|2021-12-11	98.0738901379148	exact
hCoV-19/Slovenia/17-104282-CE/2021|2021-11-07|2021-12-06	99.5816459720874	exact
hCoV-19/USA/MN-CDC-IBX529464724984/2021|2021-11-11|2021-11-23	99.42391267729	exact
hCoV-19/Denmark/DCGC-241041/2021|2021-11-21|2021-12-07	99.356331087197	exact
hCoV-19/Switzerland/JU-UHB-43196631/2021|2021-11-29|2021-12-10	94.5421589688507	exact
hCoV-19/Peru/MOQ-INS-11015/2021|2021-11-22|2021-12-28	99.6152044435522	exact
hCoV-19/Germany/HE-RKI-I-327911/2021|2021-11-09|2021-12-02	99.0731066095925	exact
hCoV-19/USA/OH-CMI-IGM-077/2021|2021-11-03|2021-12-08	98.9889150151159	exact
hCoV-19/Germany/NW-RKI-I-313843/2021|2021-11-03|2021-11-11	99.171669070056	exact
hCoV-19/USA/MN-UMGC-22986/2021|2021-11-02|2021-11-23	96.573616849743	exact
hCoV-19/Germany/SL-SU-10493353/2021|2021-11-16|2021-11-29	99.9595551061678	exact
hCoV-19/Slovenia/536544/2021|2021-11-29|2022-01-11	97.6709895780972	exact
hCoV-19/Sweden/461847693969/2021|2021-11-16|2021-12-15	99.4448183041723	exact
hCoV-19/USA/CO-CDPHE-2102304567/2021|2021-11-21|2021-12-11	99.5068272553427	exact
hCoV-19/England/ALDP-2BD7A4F/2021|2021-11-22|2021-12-01	99.0894123181345	exact
hCoV-19/England/NORW-30E3BD6/2021|2021-11-18|2021-12-12	97.9203064104287	exact
hCoV-19/Peru/LIM-INS-9399/2021|2021-11-02|2021-11-24	99.63151547635	exact
hCoV-19/England/BRBR-296D002/2021|2021-11-04|2021-11-12	99.035747883349	exact
hCoV-19/Germany/BW-RKI-I-346720/2021|2021-11-08|2021-12-03	99.1086089608257	exact
hCoV-19/Slovenia/5C-054933-KP/2021|2021-11-12|2021-12-06	99.5584398206998	exact
hCoV-19/USA/NY-UB-CHS-04124/2021|2021-11-13|2021-12-17	98.5975364841344	exact
hCoV-19/Denmark/DCGC-204013/2021|2021-11-02|2021-11-09	99.0191138432598	exact
hCoV-19/Sweden/20984980P/2021|2021-11-19|2021-11-30	98.4572041856721	exact
hCoV-19/Brazil/SP-NVBS10652GENOV828368336469/2021|2021-11-06|2022-01-16	99.2349763446633	exact
hCoV-19/England/MILK-2A56CF8/2021|2021-11-13|2021-11-20	98.7064910630292	exact
hCoV-19/USA/CO-CDC-MMB11796877/2021|2021-11-23|2021-12-27	98.0494846745224	exact
hCoV-19/Lithuania/LTU000_KUL_5244171/2021|2021-11-29|2021-12-29	98.4618477933045	exact
hCoV-19/Slovenia/21-15031/2021|2021-11-08|2021-12-21	99.1588189952746	exact
hCoV-19/Sweden/10177623/2021|2021-11-01|2021-11-25	99.1145693587336	exact
hCoV-19/Lithuania/LTU000_KUL_5266338/2021|2021-11-16|2022-01-13	95.4425119801615	exact
hCoV-19/England/ALDP-2B735BD/2021|2021-11-21|2021-11-29	97.6481655691439	exact
hCoV-19/England/BRBR-2CCB649/2021|2021-11-28|2021-12-09	99.6304260180083	exact
hCoV-19/Denmark/DCGC-216436/2021|2021-11-07|2021-11-19	98.8848704038577	exact
hCoV-19/Germany/SN-RKI-I-341710/2021|2021-11-16|2021-12-03	98.7943737441393	exact
hCoV-19/USA/NC-CDC-ASC210520030/2021|2021-11-02|2021-11-23	99.7283975455186	exact
hCoV-19/USA/IN-CDC-ASC210389521/2021|2021-11-04|2021-12-21	99.7015726117426	exact
hCoV-19/England/BRBR-2C3D712/2021|2021-11-27|2021-12-04	97.9864869407375	exact
hCoV-19/Peru/LIM-INS-9400/2021|2021-11-01|2021-11-24	98.8819709446341	exact
hCoV-19/USA/MI-CDC-STM-DSSFUTBWU/2021|2021-11-16|2021-12-06	99.0789121114684	exact
hCoV-19/Wales/PHWC-PF3T7N/2021|2021-11-29|2021-12-16	97.4212611644618	exact
hCoV-19/USA/CA-CDC-FG-161587/2021|2021-11-01|2021-11-09	96.176036495371	exact
hCoV-19/England/MILK-2BE8BB1/2021|2021-11-25|2021-12-01	99.5081525400889	exact
hCoV-19/Wales/PHWC-PF6PIC/2021|2021-11-28|2021-12-20	99.5780166783884	exact
hCoV-19/Germany/BE-RKI-I-360011/2021|2021-11-18|2021-12-09	99.3000669792364	exact
hCoV-19/Germany/NW-RKI-I-362988/2021|2021-11-12|2021-12-09	99.0316072629455	exact
hCoV-19/USA/CA-CDC-FG-178878/2021|2021-11-23|2021-12-05	98.1600026812347	exact
hCoV-19/Germany/BY-RKI-I-344209/2021|2021-11-09|2021-12-03	99.2665773610181	exact
hCoV-19/USA/UT-CDC-LC0384494/2021|2021-11-09|2021-11-30	86.9914292489583	exact
hCoV-19/Germany/NW-RKI-I-360879/2021|2021-11-16|2021-12-09	99.3186264588815	exact
hCoV-19/USA/NC-ECU-110637869/2021|2021-11-08|2021-12-07	99.7484993796318	exact
hCoV-19/USA/VA-CAV_VAS3N_00005755_01/2021|2021-11|2022-01-15	98.710304167225	exact
hCoV-19/USA/CO-CDC-FG-178357/2021|2021-11-22|2021-12-05	99.7450690996914	exact
hCoV-19/Germany/SN-RKI-I-351927/2021|2021-11-19|2021-12-03	97.2438044206296	exact
hCoV-19/USA/CO-CDC-MMB11852958/2021|2021-11-27|2021-12-27	99.2450795362631	exact
hCoV-19/USA/CO-CDPHE-2102316721/2021|2021-11-21|2021-12-21	99.1264614971106	exact
hCoV-19/Poland/PL_P5892/2021|2021-11-08|2021-12-14	99.9966331099963	exact
hCoV-19/Bulgaria/21BG-EU_011236_Pl108/2021|2021-11-09|2022-01-11	99.2761636674374	exact
hCoV-19/USA/CA-CDPH-3000265319/2021|2021-11-01|2022-02-15	98.9986268796678	exact
hCoV-19/France/PAC-IHU-55401-Nova1/2021|2021-11|2022-01-10	97.2952945535383	exact
hCoV-19/USA/MN-CDC-IBX982016811397/2021|2021-11-24|2021-12-16	97.0779656468062	exact
hCoV-19/Germany/SN-RKI-I-336196/2021|2021-11-08|2021-12-02	98.760884125921	exact
hCoV-19/England/PLYM-2C717D6/2021|2021-11-29|2021-12-06	98.9181561618062	exact
hCoV-19/Denmark/DCGC-232178/2021|2021-11-15|2021-11-29	98.4349286314022	exact
hCoV-19/Germany/BY-RKI-I-436889/2021|2021-11-10|2022-01-25	98.8706641570315	exact
hCoV-19/Germany/BY-RKI-I-333413/2021|2021-11-08|2021-12-02	99.5615062761506	exact
hCoV-19/England/ALDP-2ACC598/2021|2021-11-16|2021-11-23	99.2597371727393	exact
hCoV-19/Germany/HB-RKI-I-353120/2021|2021-11-23|2021-12-03	99.5043536503684	exact
hCoV-19/USA/WA-CDC-FG-173079/2021|2021-11-09|2021-12-03	97.0313967529854	exact
hCoV-19/England/ALDP-2B787EF/2021|2021-11-20|2021-12-01	98.0513371858621	exact
hCoV-19/USA/MA-CDCBI-CRSP_7XD734TWAU6647IY/2021|2021-11-27|2021-12-09	98.5926347887277	exact
hCoV-19/Germany/SN-RKI-I-323219/2021|2021-11-09|2021-11-18	98.7856709168185	exact
hCoV-19/England/PHWC-PF8ZWU/2021|2021-11-07|2021-12-02	97.2102213737901	exact
hCoV-19/NorthernIreland/NIRE-014c32/2021|2021-11-05|2022-02-21	99.7984480499849	exact
hCoV-19/France/HDF-CERBAHC-11777487/2021|2021-11-29|2022-01-21	98.2115294275552	exact
hCoV-19/USA/KY-GD_01245/2021|2021-11-28|2021-12-13	99.4020223737696	exact
hCoV-19/England/ALDP-2CD2ECF/2021|2021-11-27|2021-12-08	99.3314070689423	exact
hCoV-19/Wales/PHWC-PFSN55/2021|2021-11-23|2021-12-11	99.158198343227	exact
hCoV-19/USA/MA-CDCBI-CRSP_T3FYOQDCQCIFTYZX/2021|2021-11-13|2021-11-27	97.1341524657672	exact
hCoV-19/Germany/NW-RKI-I-354441/2021|2021-11-30|2021-12-09	99.6209707174722	exact
hCoV-19/USA/AZ-TG1113758/2021|2021-11-28|2022-01-03	98.8211259586724	exact
hCoV-19/France/PAC-IHU-47668-Nova1M/2021|2021-11|2021-12-18	98.6695409074068	exact
hCoV-19/Germany/NW-RKI-I-318559/2021|2021-11-06|2021-11-18	98.8530802508468	exact
hCoV-19/England/PHEC-YYB1NBS/2021|2021-11-30|2021-12-16	97.9063212991545	exact
hCoV-19/USA/NY-Wadsworth-21104230-01/2021|2021-11-30|2021-12-13	99.6347919319172	exact
hCoV-19/Wales/PHWC-PFU3JX/2021|2021-11-21|2021-12-09	98.9249472520848	exact
hCoV-19/Spain/CT-HUGTiPM058IG3G5/2021|2021-11-26|2021-12-09	99.5837529372273	exact
hCoV-19/USA/CO-CDC-MMB11867607/2021|2021-11-29|2021-12-27	99.7246843943057	exact
hCoV-19/Scotland/QEUH-2BBBB11/2021|2021-11-24|2021-12-01	98.9282354522242	exact
hCoV-19/Slovakia/34533/2021|2021-11-09|2021-12-03	97.0838926174497	exact
hCoV-19/USA/MN-CDC-IBX186645510403/2021|2021-11-10|2021-11-23	98.6782515347714	exact
hCoV-19/Croatia/15606/2021|2021-11-29|2021-12-29	96.57133243607	exact
hCoV-19/Belgium/MBLGPF68017894/2021|2021-11-11|2021-11-19	98.7686954194131	exact
hCoV-19/Brazil/CE-FIOCRUZ-36090CE/2021|2021-11-19|2022-01-19	99.0282803913685	exact
hCoV-19/Portugal/PT20824/2021|2021-11-08|2021-11-22	99.2394545515462	exact
hCoV-19/Thailand/Chonburi_SEQ20134/2021|2021-11-04|2021-11-22	98.8907878422305	exact
hCoV-19/Denmark/DCGC-224555/2021|2021-11-15|2021-11-24	99.2950145044863	exact
hCoV-19/USA/MI-CDC-ATM-P2CNU5NJE/2021|2021-11-15|2021-12-03	98.359610868836	exact
hCoV-19/Denmark/DCGC-216972/2021|2021-11-07|2021-11-19	98.1864418122198	exact
hCoV-19/France/NAQ-HCL021208146101/2021|2021-11-08|2021-12-13	98.2764413385298	exact
hCoV-19/Brunei/14541/2021|2021-11-21|2021-12-27	99.8054800952477	exact
hCoV-19/England/MILK-2A28E62/2021|2021-11-10|2021-11-18	98.8341620749899	exact
hCoV-19/USA/MA-CDCBI-CRSP_F6H445J5UA5UUYYS/2021|2021-11-28|2021-12-09	99.4978070909639	exact
hCoV-19/France/ARA-ERFB-2070961956/2021|2021-11-25|2022-04-11	96.4508345063342	exact
hCoV-19/France/PDL-HMN-21122160425/2021|2021-11-29|2021-12-31	99.8891464274917	exact
hCoV-19/England/PLYM-28FFE93/2021|2021-11-01|2021-11-07	97.9236661739014	exact
hCoV-19/USA/VA-VCUVAS3-EGYD498673/2021|2021-11-20|2022-07-13	98.7502116850127	exact
hCoV-19/Mexico/CHH_LANGEBIO_IMSS_3787/2021|2021-11-23|2021-12-19	91.8428293403127	exact
hCoV-19/England/MILK-2A567BB/2021|2021-11-13|2021-11-20	99.1566993683645	exact
hCoV-19/Denmark/DCGC-240463/2021|2021-11-24|2021-12-02	99.0157546440929	exact
hCoV-19/Slovakia/UKBA-6936/2021|2021-11-25|2021-12-09	99.9158305837991	exact
hCoV-19/USA/MN-CDC-IBX207798595745/2021|2021-11-04|2021-11-23	98.2496143786466	exact
hCoV-19/Scotland/QEUH-28FEEC1/2021|2021-11-01|2021-11-08	96.8686868686869	exact
hCoV-19/France/NAQ-ERFB-2071007401/2021|2021-11-26|2022-04-11	99.6884317732587	exact
hCoV-19/England/MILK-2A59017/2021|2021-11-10|2021-11-20	94.6390086206897	exact
hCoV-19/Sweden/01_SE100_21CS106385/2021|2021-11-20|2021-12-03	99.4980087681135	exact
hCoV-19/Slovenia/90-058911-NM/2021|2021-11-08|2021-12-21	99.155524278677	exact
hCoV-19/France/ARA-AG-2111180018/2021|2021-11-15|2022-03-25	99.3930044602435	exact
hCoV-19/USA/NY-CDC-FG-173525/2021|2021-11-10|2021-12-03	99.7383340601832	exact
hCoV-19/Turkey/HSGM-F437/2021|2021-11-11|2021-11-28	99.297785841481	exact
hCoV-19/Germany/SH-RKI-I-343575/2021|2021-11-19|2021-12-03	95.0220754271848	exact
hCoV-19/Netherlands/ZE-MVD-CWGS2103258/2021|2021-11-05|2021-12-04	99.6154624569925	exact
hCoV-19/Mexico/BCN-SEARCH-116117/2021|2021-11-11|2022-02-16	91.9860743815486	exact
hCoV-19/USA/MN-CDC-IBX927770150076/2021|2021-11-05|2021-11-23	98.9555959840981	exact
hCoV-19/Russia/MOS-CRIE-L106S0541u_6069/2021|2021-11-25|2022-03-24	99.2567931127253	exact
hCoV-19/NorthernIreland/NIRE-014c16/2021|2021-11-05|2022-02-21	98.5856346166767	exact
hCoV-19/Wales/PHWC-PFK1O4/2021|2021-11-05|2021-12-02	98.0087975554884	exact
hCoV-19/Germany/HE-RKI-I-319484/2021|2021-11-03|2021-11-18	99.2352329520679	exact
hCoV-19/USA/CO-CDPHE-2102208500/2021|2021-11-05|2021-12-04	99.3113641707817	exact
hCoV-19/Wales/PHWC-PF1699/2021|2021-11-19|2021-12-08	98.861314846445	exact
hCoV-19/Germany/NW-RKI-I-406475/2021|2021-11-29|2021-12-31	99.1694687289845	exact
hCoV-19/USA/MA-CDCBI-CRSP_A4NT6JLI4YBYN7XL/2021|2021-11-29|2021-12-09	98.5203535083021	exact
hCoV-19/USA/IA-SHL-1946143/2021|2021-11-23|2021-12-07	98.2767308273708	exact
hCoV-19/England/PHEC-3U0AEUCD/2021|2021-11-30|2021-12-15	99.6177446936928	exact
hCoV-19/England/PLYM-2C4FA23/2021|2021-11-28|2021-12-05	99.0155893025131	exact
hCoV-19/Ireland/D-NVRL-Z21IRL04687/2021|2021-11-19|2022-01-08	99.2899209153626	exact
hCoV-19/USA/CA-CDC-FG-165249/2021|2021-11-04|2021-11-17	95.8406011002281	exact
hCoV-19/Canada/ON-PHL-21-41136/2021|2021-11|2021-12-13	97.3457868566053	exact
hCoV-19/USA/MA-CDCBI-CRSP_OTTLQ6HJLYBP6AX2/2021|2021-11-27|2021-12-09	98.642943305187	exact
hCoV-19/USA/MD-IGS-142132400955A/2021|2021-11-20|2021-12-30	98.4597354763101	exact
hCoV-19/USA/CO-CDC-FG-168414/2021|2021-11-05|2021-11-19	99.5805369127517	exact
hCoV-19/Belgium/AZDelta-2145-04014/2021|2021-11-12|2021-11-15	98.8431747309124	exact
hCoV-19/France/ARA-HCL022048153101/2021|2021-11-16|2022-03-26	99.0861443354388	exact
hCoV-19/France/GES-HMN-21112190485/2021|2021-11-16|2021-12-01	99.049346635762	exact
hCoV-19/USA/CA-CDC-ASC210422623/2021|2021-11-13|2021-12-05	99.1313388784545	exact
hCoV-19/Lithuania/IBT-LSC-VU_r29_18/2021|2021-11-20|2021-12-01	99.7451545838643	exact
hCoV-19/France/HDF-IPP37144/2021|2021-11-02|2021-12-04	99.2038697974403	exact
hCoV-19/Germany/SN-RKI-I-322482/2021|2021-11-06|2021-11-18	99.1666387763981	exact
hCoV-19/USA/OR-OHSU-213570112/2021|2021-11-07|2022-03-06	98.380594006182	exact
hCoV-19/USA/AZ-ASU21170/2021|2021-11-01|2021-11-12	99.1365697967411	exact
hCoV-19/Germany/BW-RKI-I-346613/2021|2021-11-08|2021-12-03	99.0750980195034	exact
hCoV-19/France/HDF-IPP36382/2021|2021-11-04|2021-11-30	99.1855907001892	exact
hCoV-19/Belgium/UZA-UA-CV8282060565/2021|2021-11-22|2021-12-10	99.7686349461825	exact
hCoV-19/England/BRBR-298E01A/2021|2021-11-06|2021-11-15	98.8274425480446	exact
hCoV-19/USA/AZ-ASU21100/2021|2021-11-02|2021-11-12	99.2642612376537	exact
hCoV-19/Croatia/13884/2021|2021-11-04|2021-11-23	97.453168459502	exact
hCoV-19/Germany/NW-RKI-I-344391/2021|2021-11-03|2021-12-03	99.1024782317482	exact
hCoV-19/England/NORW-30F2B9F/2021|2021-11-16|2021-12-03	98.6091981052844	exact
hCoV-19/USA/MN-Mayo-13609/2021|2021-11-22|2022-07-02	98.2555018786903	exact
hCoV-19/USA/CO-CDPHE-2102221357/2021|2021-11-02|2021-12-03	99.5364149422198	exact
hCoV-19/USA/CA-CDPH-3000272617/2021|2021-11-16|2021-12-07	98.6336693345836	exact
hCoV-19/Norway/28658/2021|2021-11-19|2022-02-03	99.7350327016602	exact
hCoV-19/Poland/PZH-UMB-3254/2021|2021-11-04|2021-11-18	98.678487788558	exact
hCoV-19/Canada/SK-RRPL-249126/2021|2021-11-18|2021-12-05	99.9090939699	exact
hCoV-19/USA/WA-PHL-007744/2021|2021-11-25|2021-12-16	99.0762202290974	exact
hCoV-19/USA/MN-CDC-IBX408966331462/2021|2021-11-05|2021-11-17	99.4500888575931	exact
hCoV-19/England/BRBR-2C52173/2021|2021-11-27|2021-12-07	99.5934686198092	exact
hCoV-19/Wales/PHWC-PFTERQ/2021|2021-11-16|2021-12-05	96.3325183374083	exact
hCoV-19/Scotland/QEUH-29F8C35/2021|2021-11-10|2021-11-18	98.891278054025	exact
hCoV-19/Germany/BW-RKI-I-330112/2021|2021-11-15|2021-12-02	95.9558700244794	exact
hCoV-19/USA/CA-CDC-FG-168052/2021|2021-11-10|2021-11-19	99.2519790688313	exact
hCoV-19/Wales/PHWC-PF6RO9/2021|2021-11-28|2021-12-20	97.0224907687143	exact
hCoV-19/Germany/BW-RKI-I-315777/2021|2021-11-04|2021-11-18	91.8552794822788	exact
hCoV-19/USA/MN-UMGC-22816/2021|2021-11-04|2021-11-23	98.9418522624206	exact
hCoV-19/Canada/ON-PHL-21-42956/2021|2021-11-29|2021-12-20	99.5195538234108	exact
hCoV-19/USA/FL-CDC-STM-XYX3GQBAD/2021|2021-11-05|2021-11-23	99.3709850107066	exact
hCoV-19/USA/MN-CDC-IBX129829918869/2021|2021-11-06|2021-11-23	99.0440411900849	exact
hCoV-19/Germany/BY-LGL-2102735/2021|2021-11-25|2022-01-11	98.4524168425284	exact
hCoV-19/Russia/MOS-CRIE-L189D1519u_1915/2021|2021-11-07|2021-12-15	99.6199125462496	exact
hCoV-19/SouthKorea/KDCA21115/2021|2021-11-22|2021-12-17	99.5215150906779	exact
hCoV-19/USA/CO-CDC-MMB11435733/2021|2021-11-03|2021-12-06	97.7976969819049	exact
hCoV-19/USA/MI-CDC-FG-170782/2021|2021-11-12|2021-11-23	99.1017863726246	exact
hCoV-19/Brazil/SP-IB_142489/2021|2021-11-20|2021-12-14	97.083444950442	exact
hCoV-19/USA/CA-CDPH-7000001168/2021|2021-11-11|2022-02-02	99.4676398700907	exact
hCoV-19/Germany/NW-RKI-I-325257/2021|2021-11-05|2021-11-18	98.8838238251659	exact
hCoV-19/Argentina/PAIS-A1245/2021|2021-11-07|2021-12-23	98.7113929228881	exact
hCoV-19/Germany/NW-RKI-I-318528/2021|2021-11-06|2021-11-18	98.6784732005098	exact
hCoV-19/Brazil/SP-IB_142528/2021|2021-11-22|2021-12-14	99.6117934473411	exact
hCoV-19/Romania/BT-36267/2021|2021-11-04|2021-11-18	99.3865853249757	exact
hCoV-19/Germany/BW-RKI-I-367002/2021|2021-11-26|2021-12-17	99.7605073197059	exact
hCoV-19/Slovakia/UKBA-7353/2021|2021-11-23|2021-12-19	99.3939802033533	exact
hCoV-19/USA/OR-OHSU-213570534/2021|2021-11-06|2022-03-24	99.2910899072705	exact
hCoV-19/Spain/VC-CVA_ALIC-101515/2021|2021-11-30|2022-03-17	99.2609761832779	exact
hCoV-19/Bulgaria/21BG-EU_012696_Pl121/2021|2021-11-29|2022-01-11	99.2527060085118	exact
hCoV-19/India/TG-CDFD-NMCVD51565/2021|2021-11-23|2021-12-10	91.1143115517299	exact
hCoV-19/SouthAfrica/NCV1457/2021|2021-11-30|2022-05-24	99.6771698557353	exact
hCoV-19/Germany/HE-RKI-I-369219/2021|2021-11-27|2021-12-17	99.0732940185341	exact
hCoV-19/USA/OH-GD-110921-9/2021|2021-11-01|2021-11-17	99.7264807185791	exact
hCoV-19/USA/CA-SEARCH-60712/2021|2021-11-06|2022-01-28	99.3429653715933	exact
hCoV-19/Denmark/DCGC-216163/2021|2021-11-09|2021-11-25	96.8868462544869	exact
hCoV-19/Denmark/DCGC-211613/2021|2021-11-07|2021-11-16	99.244307113589	exact
hCoV-19/USA/MA-CDCBI-CRSP_MP4NE3F5D334RFMX/2021|2021-11-23|2021-12-08	99.2192735558236	exact
hCoV-19/USA/CA-CDC-FG-172247/2021|2021-11-16|2021-11-23	99.6444384811485	exact
hCoV-19/Denmark/DCGC-210881/2021|2021-11-05|2021-11-15	98.4480499848836	exact
hCoV-19/Slovenia/510146/2021|2021-11-17|2022-02-15	99.0296803652968	exact
hCoV-19/Norway/26804/2021|2021-11-05|2021-12-10	99.4029850746269	exact
hCoV-19/France/NAQ-HCL021210630501/2021|2021-11-09|2021-12-06	99.0491869372396	exact
hCoV-19/Wales/PHWC-PFMCQD/2021|2021-11-09|2021-12-03	97.4649116916258	exact
hCoV-19/Argentina/INEI114184/2021|2021-11-24|2022-01-13	96.7012664180859	exact
hCoV-19/England/MILK-2A02D07/2021|2021-11-10|2021-11-17	99.9496035479102	exact
hCoV-19/Wales/PHWC-PFPIBO/2021|2021-11-12|2021-12-03	98.7743620655013	exact
hCoV-19/USA/MN-CDC-IBX702529028550/2021|2021-11-03|2021-11-17	99.6009122006841	exact
hCoV-19/Switzerland/FR-UHB-43190658/2021|2021-11-19|2021-12-08	98.7851125952277	exact
hCoV-19/Scotland/QEUH-2BFEA9D/2021|2021-11-26|2021-12-03	98.9450342695874	exact
hCoV-19/USA/WA-CDC-FG-185033/2021|2021-11-30|2021-12-12	99.2315436241611	exact
hCoV-19/USA/MA-CDCBI-CRSP_I2JZWBGE6A5MRM54/2021|2021-11-30|2021-12-11	96.8122626153011	exact
hCoV-19/Czech_Republic/BC_08_11_2021_24/2021|2021-11-05|2021-12-28	97.0030909823948	exact
hCoV-19/England/NORW-30E1A78/2021|2021-11-09|2021-12-02	98.760455507407	exact
hCoV-19/Turkey/HSGM-F1370/2021|2021-11-15|2021-12-09	96.0326799583095	exact
hCoV-19/Lithuania/LTU000_MEDPRAC_A110p/2021|2021-11-02|2021-12-01	99.6682083249548	exact
hCoV-19/Sweden/2A464245521/2021|2021-11-04|2021-11-25	99.069485182563	exact
hCoV-19/Lithuania/LTU000-KNS-ANT-11-29-9/2021|2021-11-22|2021-12-23	98.129776109398	exact
hCoV-19/USA/AZ-ASU27802/2021|2021-11-23|2021-12-19	99.0928943389887	exact
hCoV-19/France/GES-LBZCentre-0701AK11116098/2021|2021-11-16|2022-03-29	99.3986023383954	exact
hCoV-19/Wales/PHWC-PFSFXT/2021|2021-11-22|2021-12-11	97.1767306339797	exact
hCoV-19/Wales/PHWC-PFF3G1/2021|2021-11-05|2021-12-02	99.6112991321248	exact
hCoV-19/USA/CA-CDC-FG-180375/2021|2021-11-30|2021-12-09	99.5337448007514	exact
hCoV-19/England/PLYM-29015B6/2021|2021-11-01|2021-11-08	99.2810106168526	exact
hCoV-19/Czech_Republic/BC_07_11_2021_2/2021|2021-11-02|2021-12-28	99.0391076468217	exact
hCoV-19/USA/WA-PHL-007385/2021|2021-11-29|2021-12-27	99.7478652591945	exact
hCoV-19/Canada/ON-PHL-21-38726/2021|2021-11|2021-12-01	98.5687407606505	exact
hCoV-19/Switzerland/VD-HUG-36086039/2021|2021-11-18|2021-11-26	99.3590604026846	exact
hCoV-19/USA/MN-CDC-IBX400796099872/2021|2021-11-01|2021-11-17	98.906333870102	exact
hCoV-19/USA/CO-CDC-MMB11853293/2021|2021-11-27|2021-12-27	97.9823412898244	exact
hCoV-19/USA/CA-61210850122222/2021|2021-11-23|2022-03-23	98.3189611784049	exact
hCoV-19/England/BRBR-2C55E88/2021|2021-11-25|2021-12-06	99.2104555839269	exact
hCoV-19/Slovakia/34826/2021|2021-11-11|2021-12-02	97.568838146407	exact
hCoV-19/England/NORW-30E1D90/2021|2021-11-09|2021-12-02	97.4973966206456	exact
hCoV-19/Finland/THL-202131635/2021|2021-11-08|2021-12-10	98.9543184636525	exact
hCoV-19/USA/MD-CDC-MMB11601041/2021|2021-11-12|2021-12-14	99.4527814147111	exact
hCoV-19/Brazil/SP-IB_143100/2021|2021-11-30|2021-12-17	99.3843683083512	exact
hCoV-19/USA/CA-CDC-FG-172044/2021|2021-11-16|2021-11-23	99.748322147651	exact
hCoV-19/France/PAC-LBZCentre-4553200119R1/2021|2021-11-16|2022-06-30	98.1274163724996	exact
hCoV-19/USA/MN-CDC-IBX290251337480/2021|2021-11-06|2021-11-23	95.6979512456829	exact
hCoV-19/USA/CA-CDC-FG-173799/2021|2021-11-22|2021-11-30	99.8154176594959	exact
hCoV-19/Wales/PHWC-PF6JDI/2021|2021-11-28|2021-12-20	98.8980808520615	exact
hCoV-19/Germany/NW-RKI-I-350455/2021|2021-11-26|2021-12-03	99.6915132615766	exact
hCoV-19/USA/IL-CDC-QDX31200995/2021|2021-11-16|2021-12-05	96.5769760489099	exact
hCoV-19/USA/CA-CDC-FG-162071/2021|2021-11-02|2021-11-09	99.3993288590604	exact
hCoV-19/Germany/BW-RKI-I-328015/2021|2021-11-13|2021-12-02	99.1837010051946	exact
hCoV-19/Denmark/DCGC-251734/2021|2021-11-23|2021-12-08	99.6217573221757	exact
hCoV-19/Slovenia/5C-052367-KP/2021|2021-11-05|2021-12-06	98.1999464668094	exact
hCoV-19/Belgium/ULB-IBC_CV8248947189/2021|2021-11-27|2021-12-10	99.8855257398741	exact
hCoV-19/Belgium/ZNA_21883559/2021|2021-11-17|2021-12-09	99.4700476286309	exact
hCoV-19/USA/CA-CDC-FG-175261/2021|2021-11-18|2021-11-30	99.5174586153743	exact
hCoV-19/Singapore/7565/2021|2021-11-02|2021-11-08	99.3402987073873	exact
hCoV-19/Denmark/DCGC-262485/2021|2021-11-30|2021-12-14	99.0633812273399	exact
hCoV-19/England/QEUH-2A4EFEB/2021|2021-11-12|2021-11-19	99.3549254132509	exact
hCoV-19/England/PHEC-YYBTQJH/2021|2021-11-29|2021-12-12	99.51676230746	exact
hCoV-19/USA/FL-CDC-ATM-T98GZGEHE/2021|2021-11-15|2021-12-03	98.8124790338812	exact
hCoV-19/Slovenia/17-107135-CE/2021|2021-11-10|2021-12-06	99.5080321285141	exact
hCoV-19/Wales/PHWC-PFJK7K/2021|2021-11-06|2021-12-02	98.5237999598313	exact
hCoV-19/Greece/42231/2021|2021-11-29|2021-12-14	98.4898205196893	exact
hCoV-19/England/NORW-30E5B45/2021|2021-11-18|2021-12-12	98.5317833624513	exact
hCoV-19/Germany/BY-RKI-I-360135/2021|2021-11-27|2021-12-09	97.8298727394508	exact
hCoV-19/USA/CA-HLX-ATM-XJ384PFNS/2021|2021-11-08|2021-12-14	99.5672593089567	exact
hCoV-19/Ireland/WH-NVRL-G21IRL98079/2021|2021-11-04|2021-12-08	99.9326961906044	exact
hCoV-19/Spain/MD-HRYC-12104141/2021|2021-11-24|2021-12-14	98.4808343673497	exact
hCoV-19/USA/WV-VTVAS3-GSC27868/2021|2021-11-04|2022-03-25	99.073701167942	exact
hCoV-19/Denmark/DCGC-257210/2021|2021-11-30|2021-12-11	92.9041353383459	exact
hCoV-19/Germany/BW-RKI-I-312383/2021|2021-11-04|2021-11-11	99.3776766595289	exact
hCoV-19/Denmark/DCGC-245720/2021|2021-11-24|2021-12-07	93.2003747824923	exact
hCoV-19/Wales/PHWC-PF11HT/2021|2021-11-20|2021-12-08	98.6938611473928	exact
hCoV-19/France/OCC-GENBIO-L60GN3121231/2021|2021-11-08|2022-04-27	97.0360911351569	exact
hCoV-19/Canada/ON-PHL-21-41297/2021|2021-11|2021-12-06	99.1734981857277	exact
hCoV-19/England/NORT-YYWPMW/2021|2021-11-10|2021-12-02	99.3869552108807	exact
hCoV-19/USA/CA-CDC-FG-172446/2021|2021-11-16|2021-12-03	99.7852565178002	exact
hCoV-19/Norway/29109/2021|2021-11-14|2023-03-15	96.4320510666891	exact
hCoV-19/USA/OK-OKPHLCOV0008891/2021|2021-11-30|2022-01-15	99.6001881467545	exact
hCoV-19/Switzerland/BE-IFIK-211122_os_90/2021|2021-11-18|2021-11-26	99.7212520150457	exact
hCoV-19/Denmark/DCGC-224330/2021|2021-11-10|2021-11-29	92.0764203117144	exact
hCoV-19/USA/CA-CDC-FG-180476/2021|2021-11-30|2021-12-09	99.6046503836231	exact
hCoV-19/Peru/APU-INS-10798/2021|2021-11-23|2021-12-28	99.2563312340882	exact
hCoV-19/USA/CA-CDC-FG-167461/2021|2021-11-10|2021-11-17	99.6913994364685	exact
hCoV-19/England/PLYM-2AA5E03/2021|2021-11-15|2021-11-23	98.8643999462438	exact
hCoV-19/England/MILK-2C8ACF9/2021|2021-11-30|2021-12-09	99.7177798682973	exact
hCoV-19/USA/CT-CDC-IBX200557652942/2021|2021-11-09|2021-11-23	99.1111856448097	exact
hCoV-19/England/NORT-YY4H7W/2021|2021-11-28|2021-12-14	99.146017550348	exact
hCoV-19/SouthAfrica/NICD-N23443/2021|2021-11-22|2022-01-12	98.4336660952573	exact
hCoV-19/Bulgaria/21BG-EU_012674_Pl121/2021|2021-11-30|2022-01-11	99.5040380684293	exact
hCoV-19/USA/FL-CDC-ASC210392386/2021|2021-11-06|2021-12-21	99.262141132278	exact
hCoV-19/France/GES-HMN-21112150605/2021|2021-11-02|2021-11-20	99.8186337072614	exact
hCoV-19/USA/CO-CDPHE-2102210911/2021|2021-11-04|2021-12-11	97.7191037656623	exact
hCoV-19/USA/NY-SUNYQB-61210401616612/2021|2021-11-14|2021-12-29	98.3856922767767	exact
hCoV-19/England/MILK-29438DD/2021|2021-11-03|2021-11-12	91.7417013842226	exact
hCoV-19/Brazil/SP-BT54972/2021|2021-11-17|2021-12-16	99.5637291093362	exact
hCoV-19/Denmark/DCGC-218567/2021|2021-11-10|2021-11-25	99.1319211690575	exact
hCoV-19/USA/IN-CDC-ASC210402456/2021|2021-11-15|2021-12-17	99.3121959402785	exact
hCoV-19/USA/IA-SHL-1948277/2021|2021-11-26|2021-12-13	98.3204004165407	exact
hCoV-19/England/BRBR-2C34001/2021|2021-11-26|2021-12-05	98.7871253863728	exact
hCoV-19/Latvia/3570019/2021|2021-11-30|2022-02-09	97.7224629648292	exact
hCoV-19/Canada/ON-KHS-21-04618-v1/2021|2021-11-10|2022-07-06	97.8869927438861	exact
hCoV-19/USA/IN-CDC-ASC210523546/2021|2021-11-05|2021-12-21	97.0492572846461	exact
hCoV-19/Italy/CAM-TIGEM-IZSM-COLLI-21631/2021|2021-11-05|2021-12-03	99.5081967213115	exact
hCoV-19/USA/RI-RISHL-E02729/2021|2021-11-19|2021-12-07	98.9765787531038	exact
hCoV-19/France/NAQ-AG-2111040058/2021|2021-11-02|2022-03-25	95.8854498507763	exact
hCoV-19/France/PAC-IHU-57481_Nova1/2021|2021-11|2022-01-14	99.4073076275467	exact
hCoV-19/USA/CA-HLX-ATM-8M55RA6ZA/2021|2021-11-05|2021-12-14	98.7520966118752	exact
hCoV-19/Norway/30314/2021|2021-11-23|2021-12-21	99.2487003186316	exact
hCoV-19/Germany/BW-RKI-I-327396/2021|2021-11-11|2021-12-02	95.9309369951535	exact
hCoV-19/USA/NJ-CDC-IBX388932911038/2021|2021-11-15|2021-12-04	98.9664776349787	exact
hCoV-19/USA/IL-S21WGS5634/2021|2021-11-02|2021-12-10	99.2086644536096	exact
hCoV-19/USA/CA-CDPH-3000265498/2021|2021-11-01|2022-02-15	98.7240882756773	exact
hCoV-19/USA/CO-CDPHE-2102368590/2021|2021-11-27|2021-12-18	99.0972245528073	exact
hCoV-19/Croatia/13737/2021|2021-11-05|2021-11-23	99.4904800214535	exact
hCoV-19/Germany/BW-RKI-I-373958/2021|2021-11-18|2021-12-17	98.9745651955363	exact
hCoV-19/USA/CO-CDC-MMB11559738/2021|2021-11-10|2021-12-13	98.8283479370195	exact
hCoV-19/Denmark/DCGC-209162/2021|2021-11-03|2021-11-25	98.7273765152278	exact
hCoV-19/USA/OR-OHSU-213570193/2021|2021-11-09|2022-03-06	92.9243381265959	exact
hCoV-19/USA/NY-CDC-IBX732558696108/2021|2021-11-19|2021-11-30	98.9421010209565	exact
hCoV-19/England/MILK-292FCEA/2021|2021-11-03|2021-11-10	95.8842897460019	exact
hCoV-19/Spain/CL-COV18258/2021|2021-11-21|2022-01-12	98.7746743655163	exact
hCoV-19/USA/MN-CDC-IBX211572038573/2021|2021-11-29|2021-12-22	97.3531483780066	exact
hCoV-19/Wales/PHWC-PFKRPX/2021|2021-11-10|2021-12-02	97.9037605063122	exact
hCoV-19/England/QEUH-2C0BDDF/2021|2021-11-25|2021-12-03	99.5800295659186	exact
hCoV-19/Singapore/8519/2021|2021-11-28|2021-12-03	97.9422902912296	exact
hCoV-19/France/PAC-IHU-42021_Nova1/2021|2021-11|2021-11-17	97.4940213547105	exact
hCoV-19/Canada/ON-PHL-21-38958/2021|2021-11|2021-12-01	94.394754539341	exact
hCoV-19/Sweden/01_SE100_21CS513985/2021|2021-11-04|2021-11-16	99.5683019878188	exact
hCoV-19/Scotland/QEUH-2C8E7C7/2021|2021-11-28|2021-12-07	99.479236661739	exact
hCoV-19/Germany/BW-RKI-I-346222/2021|2021-11-08|2021-12-03	96.3968493380258	exact
hCoV-19/Brazil/TO-FIOCRUZ-67828/2021|2021-11-03|2022-05-04	99.8389315794772	exact
hCoV-19/Switzerland/VD-CHUV-GEN8421/2021|2021-11-05|2021-12-04	99.6009791100828	exact
hCoV-19/USA/MA-CDCBI-CRSP_IZUQMWBMPM2RREUO/2021|2021-11-16|2021-11-26	99.5342447393111	exact
hCoV-19/Wales/PHWC-PR9QYI/2021|2021-11-01|2021-11-15	98.7815083854986	exact
hCoV-19/England/ALDP-2CA777D/2021|2021-11-29|2021-12-08	98.6087249452585	exact
hCoV-19/France/NOR76089220/2021|2021-11-22|2021-12-09	98.1554898535143	exact
hCoV-19/CzechRepublic/21_11_24_PR_02/2021|2021-11-24|2022-02-16	99.6984015280989	exact
hCoV-19/Poland/1152SNR21_wsserze/2021|2021-11-04|2021-11-30	98.98779298517	exact
hCoV-19/Germany/HB-RKI-I-352070/2021|2021-11-20|2021-12-03	99.1601699735671	exact
hCoV-19/Wales/PHWC-PF151H/2021|2021-11-10|2021-12-08	97.3237641692937	exact
hCoV-19/USA/TX-CDC-FG-168404/2021|2021-11-05|2021-11-19	99.7550910859865	exact
hCoV-19/USA/CA-SEARCH-58500/2021|2021-11-15|2021-12-22	99.4133619389226	exact
hCoV-19/Wales/PHWC-PFSKE4/2021|2021-11-23|2021-12-11	93.7671645790073	exact
hCoV-19/USA/MI-CDC-ASC210523226/2021|2021-11-05|2021-12-21	98.6688126613687	exact
hCoV-19/Portugal/PT22776/2021|2021-11-26|2021-12-12	99.5775497887749	exact
hCoV-19/Germany/NI-RKI-I-337315/2021|2021-11-16|2021-12-03	98.8936112797679	exact
hCoV-19/Australia/VIC26961/2021|2021-11-09|2021-12-18	98.8771977006085	exact
hCoV-19/Canada/MB-CPL-269202/2021|2021-11-29|2022-03-18	99.8888926298778	exact
hCoV-19/USA/SD-CDC-4362145-001/2021|2021-11-17|2021-12-23	98.1602493214034	exact
hCoV-19/USA/AZ-CDC-STM-XEHCCAZK8/2021|2021-11-23|2021-12-10	99.5043204501306	exact
hCoV-19/USA/MA-NEIDL-02095/2021|2021-11-18|2021-12-19	99.8289107316582	exact
hCoV-19/Poland/PZH-GUM-3046/2021|2021-11-08|2021-11-26	99.9393959799333	exact
hCoV-19/PapuaNewGuinea/PNG6420/2021|2021-11-05|2021-12-17	98.2025869309592	exact
hCoV-19/USA/CO-CDC-MMB11613729/2021|2021-11-12|2021-12-13	97.0289052271125	exact
hCoV-19/USA/MA-CDCBI-CRSP_LECDXR2EVBKFIL57/2021|2021-11-14|2021-11-26	97.848813831926	exact
hCoV-19/Sweden/37462500XXP/2021|2021-11-10|2021-11-25	99.2144566939753	exact
hCoV-19/England/MILK-2A60AF1/2021|2021-11-11|2021-11-20	99.8992070958205	exact
hCoV-19/Canada/ON-PHL-21-43470/2021|2021-11-30|2021-12-20	86.0469022980782	exact
hCoV-19/USA/CT-Yale-14090/2021|2021-11-16|2021-12-07	98.9248756887515	exact
hCoV-19/France/NOR76498833/2021|2021-11-19|2021-12-07	98.891278054025	exact
hCoV-19/USA/UT-CDC-ASC210425200/2021|2021-11-16|2021-12-21	91.9515550038582	exact
hCoV-19/USA/CO-CDPHE-2102368477/2021|2021-11-28|2021-12-24	98.5421075615573	exact
hCoV-19/Wales/PHWC-PR9P75/2021|2021-11-01|2021-11-15	96.3194909578031	exact
hCoV-19/Scotland/QEUH-296484F/2021|2021-11-05|2021-11-18	98.9617284365445	exact
hCoV-19/USA/NY-CDC-FG-188875/2021|2021-11-29|2021-12-15	99.0287673074338	exact
hCoV-19/SouthAfrica/NICD-N21782/2021|2021-11-23|2021-12-08	99.8722732009008	exact
hCoV-19/Ireland/LK-NVRL-M21IRL00741311/2021|2021-11-30|2022-01-14	94.9518745372552	exact
hCoV-19/England/MILK-2A433DB/2021|2021-11-11|2021-11-19	97.9534914980845	exact
hCoV-19/USA/WA-CDC-UW21112284814/2021|2021-11-22|2021-12-11	99.9729070712544	exact
hCoV-19/Ireland/D-NVRL-Z21IRL01504/2021|2021-11-25|2021-12-17	99.9528857479388	exact
hCoV-19/England/PLYM-2B2D3D6/2021|2021-11-20|2021-11-27	99.5363526407741	exact
hCoV-19/Brazil/SP-IB_141886/2021|2021-11-23|2021-12-14	99.4644351464435	exact
hCoV-19/USA/MA-CDCBI-CRSP_HMCCWG4VRCDJSTG3/2021|2021-11-05|2021-11-18	99.3734083902962	exact
hCoV-19/Germany/RP-RKI-I-341838/2021|2021-11-15|2021-12-03	98.4624164904153	exact
hCoV-19/England/MILK-2B53832/2021|2021-11-21|2021-11-28	99.0391076468217	exact
hCoV-19/England/PLYM-2A128F4/2021|2021-11-11|2021-11-17	98.9483940330601	exact
hCoV-19/USA/NY-CDC-FG-173279/2021|2021-11-11|2021-12-03	99.8356201147304	exact
hCoV-19/Germany/BY-LGL-IMS-10272-CVDP-79d711bd-05e6-4992-9c42-454d5d29e688/2021|2021-11-17|2022-01-05	96.4161307609861	exact
hCoV-19/Brazil/SP-IB_142641/2021|2021-11-24|2021-12-14	98.1286823781468	exact
hCoV-19/USA/MN-MDH-18936/2021|2021-11-19|2021-12-29	99.2406934551808	exact
hCoV-19/Germany/NW-RKI-I-326596/2021|2021-11-11|2021-11-25	99.9291641368144	exact
hCoV-19/USA/NY-URMC-21112086-1/2021|2021-11-19|2021-12-11	99.3058350100604	exact
hCoV-19/England/MILK-29CE236/2021|2021-11-08|2021-11-17	99.4798878719308	exact
hCoV-19/USA/AR-UMGC-29402/2021|2021-11-30|2022-03-17	99.942876344086	exact
hCoV-19/Germany/BW-RKI-I-315697/2021|2021-11-04|2021-11-18	99.2186714060561	exact
hCoV-19/Germany/SL-RKI-I-367829/2021|2021-11-29|2021-12-17	98.6303663518853	exact
hCoV-19/Peru/PAS-INS-10454/2021|2021-11-21|2021-12-19	98.9280809298898	exact
hCoV-19/England/ALDP-29EA717/2021|2021-11-08|2021-11-17	98.9315952156968	exact
hCoV-19/Argentina/INEI114385/2021|2021-11-16|2022-01-13	99.6577870227471	exact
hCoV-19/USA/CA-CDC-FG-171388/2021|2021-11-13|2021-11-23	99.7218312219318	exact
hCoV-19/Germany/RP-RKI-I-370662/2021|2021-11-26|2021-12-17	99.6844260919193	exact
hCoV-19/Slovakia/UVZ_PL90_G2_39448/2021|2021-11-28|2021-12-22	98.8947315537395	exact
hCoV-19/England/PHEP-YYNRNQA/2021|2021-11-16|2021-12-03	98.8409984210703	exact
hCoV-19/England/QEUH-2A52227/2021|2021-11-12|2021-11-20	97.4579124579125	exact
hCoV-19/USA/UT-UPHL-211224934566/2021|2021-11-26|2021-12-25	96.4834574860748	exact
hCoV-19/USA/CO-CDPHE-2102209137/2021|2021-11-07|2021-12-04	98.5721005241231	exact
hCoV-19/Poland/WSSEGorzow-21S1656/2021|2021-11-17|2021-11-29	98.3919159364824	exact
hCoV-19/France/PAC-IHU-43636_Nova1/2021|2021-11|2021-11-25	99.8315874566338	exact
hCoV-19/England/PHWC-PFH9AA/2021|2021-11-28|2021-12-20	98.8445694765397	exact
hCoV-19/USA/IL-S21WGS5733/2021|2021-11-15|2021-12-10	99.0868806230697	exact
hCoV-19/USA/IL-CDC-ASC210523206/2021|2021-11-05|2021-12-21	99.7384568956845	exact
hCoV-19/France/ARA-ERFB-2070915243/2021|2021-11-23|2022-04-11	99.400816763741	exact
hCoV-19/Germany/BE-RKI-I-316584/2021|2021-11-03|2021-11-18	97.9592525129866	exact
hCoV-19/Germany/NW-RKI-I-354654/2021|2021-11-30|2021-12-09	99.5404689229531	exact
hCoV-19/France/ARA-HCL022015492501/2021|2021-11-22|2022-02-07	97.9930865523375	exact
hCoV-19/USA/NM-CDC-LC0416800/2021|2021-11-29|2021-12-17	99.811606391926	exact
hCoV-19/Switzerland/BE-IFIK-3866-2739/2021|2021-11-04|2021-11-16	95.8010010413517	exact
hCoV-19/USA/MA-CDCBI-CRSP_DW66FXZ4VID3ANZR/2021|2021-11-11|2021-11-22	99.5346968834734	exact
hCoV-19/Germany/BW-RKI-I-360784/2021|2021-11-26|2021-12-09	99.9156715914457	exact
hCoV-19/USA/CO-CDC-ASC210520143/2021|2021-11-01|2021-11-20	99.6646883278007	exact
hCoV-19/USA/CO-CDPHE-2102373441/2021|2021-11-26|2021-12-18	98.2936987773747	exact
hCoV-19/Serbia/387436_0711/2021|2021-11-07|2022-01-15	99.9428936141624	exact
hCoV-19/France/PAC-IHU-48571_Nova1/2021|2021-11|2021-12-08	99.5620388774719	exact
hCoV-19/Wales/PHWC-PFZHBW/2021|2021-11-26|2021-12-15	99.1532542589295	exact
hCoV-19/USA/MA-CDCBI-CRSP_FT2TNYKOAV55SVDQ/2021|2021-11-11|2021-11-22	99.3090726144558	exact
hCoV-19/SintMaarten/SX-RIVM-73785/2021|2021-11-30|2021-12-17	98.8746682790823	exact
hCoV-19/France/ARA-IPP36946/2021|2021-11-04|2021-12-04	99.3905723905724	exact
hCoV-19/Denmark/DCGC-260933/2021|2021-11-29|2021-12-14	99.8622728341563	exact
hCoV-19/Wales/PHWC-PFCRMX/2021|2021-11-12|2021-12-02	99.1591289782245	exact
hCoV-19/USA/PA-CDC-STM-7U8NZFYEH/2021|2021-11-13|2021-11-30	98.7574103225374	exact
hCoV-19/USA/NY-PRL-2021_1201_00G18/2021|2021-11-28|2021-12-13	98.9438988295439	exact
hCoV-19/USA/NY-CDC-FG-188684/2021|2021-11-29|2021-12-15	99.6107121283308	exact
hCoV-19/Singapore/8115/2021|2021-11-15|2021-11-22	94.6916890080429	exact
hCoV-19/USA/CA-CDC-FG-174670/2021|2021-11-17|2021-11-30	99.2888769622971	exact
hCoV-19/USA/AR-CDC-ASC210509992/2021|2021-11-28|2021-12-22	88.7174671317413	exact
hCoV-19/Italy/ABR-IZSGC-317055/2021|2021-11-30|2021-12-17	91.0662245000502	exact
hCoV-19/USA/FL-CDC-STM-J5FN8H3H6/2021|2021-11-20|2021-12-07	98.7821199143469	exact
hCoV-19/USA/MA-CDCBI-CRSP_7JBL7WB2DLI5JNIV/2021|2021-11-30|2021-12-11	96.5989813697896	exact
hCoV-19/Sweden/SUS0005542/2021|2021-11-02|2021-11-15	99.2060567485176	exact
hCoV-19/USA/WI-MHDL-2021110454/2021|2021-11-10|2021-11-29	96.2365411062288	exact
hCoV-19/Sweden/10184611/2021|2021-11-13|2021-11-30	98.3968339146767	exact
hCoV-19/England/NORW-30F4FA5/2021|2021-11-15|2021-12-03	98.95391860074	exact
hCoV-19/France/PAC-IHU-42005_Nova1/2021|2021-11|2021-11-17	96.1841573487808	exact
hCoV-19/USA/WA-CDC-FG-163688/2021|2021-11-02|2021-11-17	97.4429530201342	exact
hCoV-19/Denmark/DCGC-239124/2021|2021-11-19|2021-12-02	98.2377819548872	exact
hCoV-19/France/PDL-CHUN-213343072/2021|2021-11-30|2022-04-29	96.7247808122544	exact
hCoV-19/Brazil/SP-IB_143195/2021|2021-11-30|2021-12-17	99.0232277121375	exact
hCoV-19/USA/TX-CDC-ATM-WYJFBRUUU/2021|2021-11-15|2021-12-03	94.8473666554847	exact
hCoV-19/USA/CA-CDC-FG-161244/2021|2021-11-01|2021-11-09	99.7216726467925	exact
hCoV-19/USA/AZ-ASU22568/2021|2021-11-07|2021-11-20	95.3939190324206	exact
hCoV-19/Croatia/14931/2021|2021-11-24|2021-12-14	99.4101085936453	exact
hCoV-19/France/IDF-HMN-21112190736/2021|2021-11-19|2021-11-26	98.0599469674085	exact
hCoV-19/Spain/CB-HUMV-602100631832/2021|2021-11-18|2022-04-13	98.8585624601336	exact
hCoV-19/Italy/CAM-TIGEM-IZSM-COLLI-21672/2021|2021-11-05|2021-12-03	97.0458347273336	exact
hCoV-19/Brazil/SP-IB_142554/2021|2021-11-22|2021-12-14	97.7450914695437	exact
hCoV-19/USA/KY-CDC-ASC210481504/2021|2021-11-16|2021-12-05	99.7249798765763	exact
hCoV-19/Italy/ABR-IZSGC-314400/2021|2021-11-03|2021-11-23	98.6237149650069	exact
hCoV-19/Scotland/QEUH-296D8BF/2021|2021-11-05|2021-11-12	99.6405053084263	exact
hCoV-19/Wales/PHWC-PFAZBZ/2021|2021-11-27|2021-12-15	99.010996379241	exact
hCoV-19/England/MILK-2B48496/2021|2021-11-20|2021-11-30	99.3650047036689	exact
hCoV-19/Germany/NW-RKI-I-351013/2021|2021-11-26|2021-12-03	99.4894188780652	exact
hCoV-19/Germany/BY-RKI-I-341729/2021|2021-11-17|2021-12-03	99.4713066755898	exact
hCoV-19/Russia/MOW-CSP-LQ-17621_S72/2021|2021-11-15|2023-07-24	99.3674275386572	exact
hCoV-19/Slovakia/UVZ_PL85_C1_38400/2021|2021-11-23|2021-12-14	98.8354193159762	exact
hCoV-19/Germany/BW-RKI-I-337965/2021|2021-11-15|2021-12-03	96.2780238958249	exact
hCoV-19/USA/MN-CDC-IBX336271901275/2021|2021-11-29|2021-12-22	98.6345947396672	exact
hCoV-19/Germany/BY-LGL-IMS-10272-CVDP-09f6f348-c92a-4662-bf5d-6ec4c4696eaa/2021|2021-11-19|2022-01-05	99.0519898164277	exact
hCoV-19/Switzerland/LU-UHB-43155492/2021|2021-11-11|2021-11-29	99.3198653198653	exact
hCoV-19/USA/MS-MSPHL-0665/2021|2021-11-28|2021-12-14	97.0912772060064	exact
hCoV-19/Switzerland/GE-HUG-35896190/2021|2021-11-01|2021-11-12	99.6983206516274	exact
hCoV-19/USA/WI-CDC-ASC210654815/2021|2021-11-28|2021-12-22	98.4639119935605	exact
hCoV-19/USA/WI-CDC-ASC210519082/2021|2021-11-01|2021-11-20	99.1413429932247	exact
hCoV-19/CzechRepublic/UMTM328551/2021|2021-11-29|2022-01-18	98.0258086140439	exact
hCoV-19/USA/MN-CDC-IBX285568565993/2021|2021-11-29|2021-12-22	98.6785618459887	exact
hCoV-19/Germany/ST-RKI-I-347912/2021|2021-11-23|2021-12-03	98.9620074574221	exact
hCoV-19/India/MH-ICMR-NIV-INSACOG-GSEQ-6640/2021|2021-11-20|2021-12-24	99.3121036206839	exact
hCoV-19/USA/CO-CDC-MMB11553522/2021|2021-11-10|2021-12-10	98.5436076822172	exact
hCoV-19/USA/NY-CDC-FG-173028/2021|2021-11-11|2021-12-03	99.3993288590604	exact
hCoV-19/USA/CA-CDPH-500030054/2021|2021-11-01|2021-12-09	96.5021819402484	exact
hCoV-19/Germany/SN-RKI-I-341468/2021|2021-11-12|2021-12-03	98.0121812462352	exact
hCoV-19/USA/NV-CDC-FG-180210/2021|2021-11-30|2021-12-09	99.7986577181208	exact
hCoV-19/England/PLYM-2B12064/2021|2021-11-18|2021-11-26	98.7132105899745	exact
hCoV-19/Switzerland/VD-CHUV-GEN9168/2021|2021-11-29|2021-12-18	98.3461370726962	exact
hCoV-19/CzechRepublic/NRL_18471/2021|2021-11-23|2022-01-03	97.7674979887369	exact
hCoV-19/Denmark/DCGC-246565/2021|2021-11-26|2021-12-06	99.1566547304307	exact
hCoV-19/India/KA-RFNB-1478/2021|2021-11-09|2022-01-31	98.9935250109035	exact
hCoV-19/USA/KS-KHEL-6964/2021|2021-11-08|2021-11-16	87.9169605965938	exact
hCoV-19/France/PAC-IHU-44223_Nova1/2021|2021-11|2021-11-25	99.0770992623531	exact
hCoV-19/Mexico/CMX-INER-IBT-1370/2021|2021-11-18|2021-12-23	99.527938665506	exact
hCoV-19/Germany/BW-RKI-I-365044/2021|2021-11-27|2021-12-09	99.2585634246989	exact
hCoV-19/Spain/AN-CBA-14840/2021|2021-11-03|2022-12-15	95.3700597195196	exact
hCoV-19/Belgium/UGent-13620/2021|2021-11-20|2022-03-25	98.5689811548927	exact
hCoV-19/USA/MI-CDC-FG-174878/2021|2021-11-17|2021-11-30	99.7315436241611	exact
hCoV-19/France/GES-LBZCentre-ED211129340/2021|2021-11-29|2022-03-29	99.3582851767236	exact
hCoV-19/England/MILK-294C0EB/2021|2021-11-01|2021-11-12	99.4997447677386	exact
hCoV-19/Denmark/DCGC-245508/2021|2021-11-27|2021-12-06	98.8612314824146	exact
hCoV-19/Wales/PHWC-PFB9ZT/2021|2021-11-02|2021-11-15	98.6536722596202	exact
hCoV-19/Denmark/DCGC-210518/2021|2021-11-05|2021-11-15	99.4054217474554	exact
hCoV-19/Netherlands/NH-RIVM-70249/2021|2021-11-05|2021-11-29	92.818032181128	exact
hCoV-19/England/BRBR-293CD8D/2021|2021-11-03|2021-11-12	98.8106437306814	exact
hCoV-19/Denmark/DCGC-235576/2021|2021-11-17|2021-12-07	93.3905349242526	exact
hCoV-19/USA/CA-CDC-FG-164870/2021|2021-11-04|2021-11-17	98.989932885906	exact
hCoV-19/Peru/LIM-INS-10240/2021|2021-11-11|2021-12-10	97.5459506511768	exact
hCoV-19/England/QEUH-2B9C642/2021|2021-11-21|2021-11-30	97.7422389463782	exact
hCoV-19/USA/NY-UB-CHS-02087/2021|2021-11-11|2022-03-23	97.7415685224839	exact
hCoV-19/Bulgaria/21BG-EU_011186_Pl107/2021|2021-11-09|2022-01-11	99.4738782212392	exact
hCoV-19/NorthernIreland/NIRE-015aba/2021|2021-11-20|2022-02-21	99.3785481541201	exact
hCoV-19/Portugal/PT22076/2021|2021-11-21|2021-12-05	96.5994835507562	exact
hCoV-19/Germany/NW-RKI-I-318427/2021|2021-11-06|2021-11-18	98.8729748767316	exact
hCoV-19/USA/CA-CDC-FG-172342/2021|2021-11-16|2021-11-23	92.7680128807192	exact
hCoV-19/Germany/SN-RKI-I-355760/2021|2021-11-23|2021-12-09	92.651243764438	exact
hCoV-19/England/MILK-29AC82D/2021|2021-11-03|2021-11-15	98.4746673834162	exact
hCoV-19/Canada/ON-PHL-21-42278/2021|2021-11|2021-12-13	85.938444996976	exact
hCoV-19/Canada/ON-PHL-21-37522/2021|2021-11|2021-12-01	98.7132105899745	exact
hCoV-19/USA/MA-UMASSMED-202101322/2021|2021-11-01|2021-12-22	99.4777368597255	exact
hCoV-19/England/PLYM-2B44AD4/2021|2021-11-20|2021-11-27	98.5956188684317	exact
hCoV-19/USA/MA-CDCBI-CRSP_OL6O4A35QXVRSRGW/2021|2021-11-15|2021-11-26	96.9286480686695	exact
hCoV-19/France/OCC-GENBIO-F06003211140/2021|2021-11-17|2022-04-27	96.5292987835698	exact
hCoV-19/Wales/PHWC-PF3HOT/2021|2021-11-29|2021-12-16	97.652299139288	exact
hCoV-19/Germany/BW-RKI-I-346144/2021|2021-11-08|2021-12-03	99.5476022921484	exact
hCoV-19/Switzerland/BL-SNRCI-HUG-36119121/2021|2021-11-18|2021-12-03	98.8520022825686	exact
hCoV-19/Denmark/DCGC-225694/2021|2021-11-12|2021-11-29	99.5472381527317	exact
hCoV-19/Netherlands/NB-MVD-CWGS2103439/2021|2021-11-15|2021-12-09	97.4634014706874	exact
hCoV-19/USA/CO-CDPHE-2102136179/2021|2021-11-03|2021-12-10	98.6980302674407	exact
hCoV-19/USA/MN-CDC-ASC210524592/2021|2021-11-07|2021-12-21	99.5405151596458	exact
hCoV-19/USA/CO-CDPHE-2102447323/2021|2021-11-26|2021-12-29	99.8891278054025	exact
hCoV-19/Denmark/DCGC-204108/2021|2021-11-01|2021-11-09	98.9475801045717	exact
hCoV-19/Italy/EMR-IZSLER-358345-014-01/2021|2021-11|2021-11-04	99.2537812876456	exact
hCoV-19/Israel/CVL-8000299/2021|2021-11-15|2021-12-04	98.3451695028809	exact
hCoV-19/Germany/NW-RKI-I-382635/2021|2021-11-15|2021-12-31	95.3825412874958	exact
hCoV-19/USA/CO-CDPHE-2102267474/2021|2021-11-16|2021-12-17	99.8488106437307	exact
hCoV-19/Scotland/QEUH-2ADA45E/2021|2021-11-17|2021-11-24	99.3179680150517	exact
hCoV-19/England/MILK-29852D1/2021|2021-11-04|2021-11-15	99.3750839940868	exact
hCoV-19/Bulgaria/21BG-EU_012738_Pl122/2021|2021-11-30|2022-01-11	98.8906763187881	exact
hCoV-19/Sweden/01_SE100_21CS513574/2021|2021-11-01|2021-11-16	99.6082895309518	exact
hCoV-19/USA/CA-CDC-FG-175028/2021|2021-11-19|2021-11-30	99.3794445189857	exact
hCoV-19/USA/CA-OC-1237/2021|2021-11-30|2021-12-16	96.9906942491799	exact
hCoV-19/Wales/PHWC-PF87Q4/2021|2021-11-07|2021-12-02	96.3922883487008	exact
hCoV-19/USA/OK-OKPHL0006646/2021|2021-11-05|2022-01-07	98.7178196220589	exact
hCoV-19/France/NOR76487267/2021|2021-11-22|2021-12-09	99.2071224592642	exact
hCoV-19/USA/CO-CDC-MMB11678465/2021|2021-11-16|2021-12-17	99.8254271997851	exact
hCoV-19/USA/ME-CDCBI-CRSP_SE6M36FSOCZUMDBP/2021|2021-11-15|2021-11-26	98.6161372470178	exact
hCoV-19/USA/OH-21AM-312CO00154/2021|2021-11-08|2021-12-11	98.3629105303767	exact
hCoV-19/Germany/BE-RKI-I-316567/2021|2021-11-01|2021-11-18	99.8313431828915	exact
hCoV-19/Cameroon/CEN189976/2021|2021-11-08|2022-02-06	99.6502085295305	exact
hCoV-19/Denmark/DCGC-215066/2021|2021-11-07|2021-11-19	99.3174061433447	exact
hCoV-19/Canada/ON-PHL-21-44899/2021|2021-11-30|2021-12-27	97.9807821529364	exact
hCoV-19/USA/CA-CDPH-2000054942/2021|2021-11-04|2021-12-01	98.6515497115256	exact
hCoV-19/Sweden/20966764P/2021|2021-11-14|2021-11-30	95.9082371880869	exact
hCoV-19/Germany/BY-LGL-ea205e3/2021|2021-11-22|2022-01-11	98.9388410939645	exact
hCoV-19/USA/WI-CDC-LC0405652/2021|2021-11-18|2021-12-10	99.9421690025854	exact
hCoV-19/USA/VT-CDCBI-CRSP_KO2QGBX4FWIUZGJN/2021|2021-11-09|2021-11-22	99.4270205066345	exact
hCoV-19/Germany/BY-RKI-I-373568/2021|2021-11-25|2021-12-17	98.8767435622318	exact
hCoV-19/USA/FL-CDC-ATM-JP2A7QWT6/2021|2021-11-02|2021-11-30	97.1922173767192	exact
hCoV-19/Denmark/DCGC-213434/2021|2021-11-08|2021-11-17	99.585103891324	exact
hCoV-19/Wales/PHWC-PFB1K3/2021|2021-11-01|2021-11-15	98.7440972571084	exact
hCoV-19/England/NORW-30EA1D1/2021|2021-11-18|2021-12-12	98.9483940330601	exact
hCoV-19/France/un-IHU-048229/2021|2021-11|2023-04-28	99.1274466866557	exact
hCoV-19/France/ARA-HCL021212645201/2021|2021-11-30|2021-12-13	99.7144201048246	exact
hCoV-19/USA/GA-CDC-MMB11865535/2021|2021-11-29|2021-12-27	96.3541142108974	exact
hCoV-19/USA/GA-GPHL-2468/2021|2021-11-27|2021-12-08	99.9797536696474	exact
hCoV-19/USA/NY-CDC-LC0399471/2021|2021-11-22|2021-12-15	97.7869133264817	exact
hCoV-19/USA/AZ-ASU26855/2021|2021-11-29|2021-12-16	98.9316311103645	exact
hCoV-19/Italy/LAZ-INMI-2704/2021|2021-11-18|2021-12-13	99.5808322993863	exact
hCoV-19/USA/CA-CDC-FG-162166/2021|2021-11-02|2021-11-09	98.7013422818792	exact
hCoV-19/Italy/SIC_CQRC_2878262/2021|2021-11-28|2021-12-16	99.8053691275168	exact
hCoV-19/Switzerland/ZG-ETHZ-672965/2021|2021-11-20|2021-11-29	99.2836820083682	exact
hCoV-19/USA/VT-CDCBI-CRSP_DG7J32FK6W5RE4V2/2021|2021-11-29|2021-12-09	98.1084067092973	exact
hCoV-19/Denmark/DCGC-225933/2021|2021-11-13|2021-11-24	91.5502934628618	exact
hCoV-19/USA/WI-CDC-FG-180715/2021|2021-11-26|2021-12-09	99.7819669931571	exact
hCoV-19/USA/CA-CDC-LC0385225/2021|2021-11-16|2021-11-30	99.7349643221203	exact
hCoV-19/Spain/CL-COV18667/2021|2021-11-27|2022-01-15	98.9485706607545	exact
hCoV-19/Portugal/PT20777/2021|2021-11-08|2021-11-22	98.7304785894207	exact
hCoV-19/England/BRBR-2CC9BA6/2021|2021-11-30|2021-12-08	97.6448058056713	exact
hCoV-19/France/ARA-HCL021212287401/2021|2021-11-10|2021-12-06	98.8946378174977	exact
hCoV-19/Slovakia/35037/2021|2021-11-07|2021-12-03	98.2792164229169	exact
hCoV-19/Denmark/DCGC-219878/2021|2021-11-07|2021-11-25	98.4154634685605	exact
hCoV-19/Wales/PHWC-PR916W/2021|2021-11-01|2021-11-15	98.2149435681034	exact
hCoV-19/USA/CO-CDC-MMB11556684/2021|2021-11-10|2021-12-13	92.5672273139289	exact
hCoV-19/France/OCC-AG-2111190171/2021|2021-11-15|2022-03-25	91.0578922653787	exact
hCoV-19/Slovenia/08-214969-MB/2021|2021-11-09|2021-12-06	99.3543422989429	exact
hCoV-19/Germany/SL-SU-10494155/2021|2021-11-25|2021-12-06	99.2180653859117	exact
hCoV-19/Peru/CAL-INS-9430/2021|2021-11-06|2021-11-24	99.1594105827194	exact
hCoV-19/Wales/PHWC-PFX3PO/2021|2021-11-14|2021-12-05	91.4991961414791	exact
hCoV-19/Spain/AN-CBA-15859/2021|2021-11-29|2022-12-15	96.1503577547113	exact
hCoV-19/SouthKorea/KDCA19857/2021|2021-11-05|2021-12-17	98.6071117658876	exact
hCoV-19/USA/CO-CDPHE-2102227506/2021|2021-11-06|2021-12-03	99.2651253313647	exact
hCoV-19/USA/MN-CDC-ASC210387429/2021|2021-11-03|2021-12-06	98.6922844784227	exact
hCoV-19/Denmark/DCGC-247360/2021|2021-11-25|2021-12-07	99.6215673141326	exact
hCoV-19/USA/MA-CDC-ASC210390674/2021|2021-11-05|2021-12-21	91.4596117090836	exact
hCoV-19/USA/AZ-ASPHL-5575/2021|2021-11-18|2021-12-01	98.6999899224025	exact
hCoV-19/Wales/PHWC-PFOAZ3/2021|2021-11-18|2021-12-05	98.2383870859707	exact
hCoV-19/USA/OH-CDC-ASC210387547/2021|2021-11-03|2021-11-23	98.9169432987962	exact
hCoV-19/Turkey/HSGM-F4140/2021|2021-11-25|2021-12-09	99.2385361108316	exact
hCoV-19/USA/un-KDHE-2050234/2021|2021-11-30|2023-06-26	98.7433217969826	exact
hCoV-19/USA/MN-CDC-IBX016874335663/2021|2021-11-11|2021-11-23	98.3098024749321	exact
hCoV-19/USA/WI-UW-6406/2021|2021-11-01|2022-10-13	99.8821588498704	exact
hCoV-19/USA/SC-MUSC-04418/2021|2021-11-04|2021-12-08	99.8289222099225	exact
hCoV-19/Germany/SN-RKI-I-360303/2021|2021-11-27|2021-12-09	94.5378432685867	exact
hCoV-19/USA/RI-CDCBI-RIDOH_KKC5JCE63DPH5SR4/2021|2021-11-22|2021-12-18	99.6947845044441	exact
hCoV-19/USA/NY-CDC-ASC210719452/2021|2021-11-29|2021-12-23	98.4367137441712	exact
hCoV-19/England/BRBR-2C560BE/2021|2021-11-25|2021-12-06	99.1432603144739	exact
hCoV-19/England/NEWC-2C46AFF/2021|2021-11-28|2021-12-05	99.6269910612272	exact
hCoV-19/USA/CA-CDPH-3000265716/2021|2021-11-01|2022-02-15	97.9770238135111	exact
hCoV-19/USA/CO-CDC-MMB11609912/2021|2021-11-12|2021-12-13	99.1539933528049	exact
hCoV-19/USA/NY-CDC-FG-182054/2021|2021-11-23|2021-12-09	99.5911254105503	exact
hCoV-19/England/NORW-30F9C66/2021|2021-11-22|2021-12-10	94.8343570637398	exact
hCoV-19/England/PHEC-3S083S66/2021|2021-11-09|2021-11-15	99.1553261379634	exact
hCoV-19/Spain/AN-CBA-15768/2021|2021-11-19|2022-12-15	98.7772515032416	exact
hCoV-19/Denmark/DCGC-256247/2021|2021-11-30|2021-12-13	99.3300505811811	exact
hCoV-19/USA/MA-CDC-ASC210429621/2021|2021-11-20|2021-12-15	98.5574826394713	exact
hCoV-19/England/MILK-2BA5C17/2021|2021-11-23|2021-11-30	97.2315548985351	exact
hCoV-19/USA/MN-MDH-18527/2021|2021-11-12|2021-12-15	99.8185727724768	exact
hCoV-19/SouthAfrica/NICD-N21638/2021|2021-11-17|2021-12-01	99.6907666969177	parent
hCoV-19/USA/UT-CDC-ASC210385892/2021|2021-11-01|2021-11-20	98.7577639751553	exact
hCoV-19/SouthKorea/KDCA20946/2021|2021-11-19|2021-12-17	98.8953235363037	exact
hCoV-19/England/MILK-2C0B030/2021|2021-11-26|2021-12-03	98.22604488644	exact
hCoV-19/England/QEUH-2ADA658/2021|2021-11-17|2021-11-24	99.623706491063	exact
hCoV-19/Spain/CL-COV17955/2021|2021-11-18|2022-01-12	98.6227283415634	exact
hCoV-19/Austria/CeMM19602/2021|2021-11-04|2021-12-01	99.1588471849866	exact
hCoV-19/England/MILK-2C12D7B/2021|2021-11-26|2021-12-03	96.4688885902433	exact
hCoV-19/Australia/NSW-ICPMR-14293/2021|2021-11-15|2021-11-26	99.9012866771053	exact
hCoV-19/Spain/CL-COV18660/2021|2021-11-27|2022-01-15	99.503355704698	exact
hCoV-19/Slovakia/UKBA-6665/2021|2021-11-01|2021-11-26	99.7407581981011	exact
hCoV-19/Germany/BW-RKI-I-325863/2021|2021-11-10|2021-11-25	99.6344489905426	exact
hCoV-19/Slovenia/90-065549-NM/2021|2021-11-19|2021-12-21	99.3055788520246	exact
hCoV-19/USA/OR-OHSU-213570415/2021|2021-11-07|2022-03-24	97.0602069614299	exact
hCoV-19/Estonia/RC0219350/2021|2021-11-18|2021-12-14	99.4302758135326	exact
hCoV-19/USA/CO-CDPHE-2102268831/2021|2021-11-18|2021-12-11	99.7211864691457	exact
hCoV-19/Germany/ST-RKI-I-337266/2021|2021-11-17|2021-12-03	98.7166565880535	exact
hCoV-19/USA/CA-CDC-FG-165490/2021|2021-11-05|2021-11-17	99.5436241610738	exact
hCoV-19/Italy/LAZ-IFO-11063095/2021|2021-11-06|2021-11-14	99.4533136570969	exact
hCoV-19/England/NORT-YYWQUN/2021|2021-11-09|2021-12-02	99.6414809850896	exact
hCoV-19/Brazil/SP-IB_142475/2021|2021-11-24|2021-12-14	99.2495560990318	exact
hCoV-19/USA/CO-CDC-MMB11376821/2021|2021-11-01|2021-12-03	99.3319233222547	exact
hCoV-19/USA/WI-CDC-ASC210522660/2021|2021-11-05|2021-11-26	99.8189377682403	exact
hCoV-19/Canada/AB-ABPHL-41010/2021|2021-11-10|2022-01-19	99.2929530992222	exact
hCoV-19/USA/MA-CDCBI-CRSP_6YB4OKRBFXUB4BRV/2021|2021-11-28|2021-12-09	98.7244300110482	exact
hCoV-19/Turkey/HSGM-F3999/2021|2021-11-25|2021-12-09	97.4406279350597	exact
hCoV-19/USA/MN-CDC-IBX053438665595/2021|2021-11-23|2021-12-09	98.540464367199	exact
hCoV-19/England/MILK-2997430/2021|2021-11-05|2021-11-15	95.111544147292	exact
hCoV-19/USA/MA-CDCBI-CRSP_KCF5GJRKEEL2J2GS/2021|2021-11-15|2021-11-26	98.8506902559979	exact
hCoV-19/Switzerland/ZG-ETHZ-672751/2021|2021-11-13|2021-11-28	97.6108184289118	exact
hCoV-19/England/NORT-YYU5BH/2021|2021-11-11|2021-12-02	99.4670688788336	exact
hCoV-19/France/NAQ-AG-2111050116/2021|2021-11-02|2022-03-25	93.2392098997284	exact
hCoV-19/France/IDF-CERBAHC-11491051/2021|2021-11-09|2021-12-16	96.9678674448246	exact
hCoV-19/England/ALDP-2CD3FCB/2021|2021-11-30|2021-12-09	96.2639430184115	exact
hCoV-19/Estonia/RC0220132/2021|2021-11-18|2021-12-14	99.3800475855367	exact
hCoV-19/USA/CO-CDC-MMB11612762/2021|2021-11-12|2021-12-14	98.7242756907376	exact
hCoV-19/France/NOR-HMN-21112240662/2021|2021-11-17|2021-12-10	99.5601665323664	exact
hCoV-19/England/PLYM-2ADB138/2021|2021-11-15|2021-11-26	99.2070958204542	exact
hCoV-19/Norway/28368/2021|2021-11-17|2022-02-03	99.6713063894013	exact
hCoV-19/USA/MI-CDC-STM-GF84WQSHR/2021|2021-11-10|2021-11-26	99.2438689818997	exact
hCoV-19/USA/IN-CDC-STM-5JCZNPFDV/2021|2021-11-26|2021-12-10	99.5751087320174	exact
hCoV-19/USA/CA-CDC-ASC210429834/2021|2021-11-20|2021-12-15	99.4365441373759	exact
hCoV-19/France/ARA-CHUGA-1119253888/2021|2021-11-23|2022-01-19	99.7037136796741	exact
hCoV-19/USA/CO-CDC-MMB11713085/2021|2021-11-18|2021-12-23	99.6004163728552	exact
hCoV-19/Belgium/UZB_54820211116002/2021|2021-11-10|2021-11-22	99.2794855392074	exact
hCoV-19/Australia/ACT1698/2021|2021-11-02|2021-12-13	99.9562995831653	exact
hCoV-19/Belgium/ULG-22147/2021|2021-11-21|2021-12-01	99.7676845897444	exact
hCoV-19/USA/IL-CDC-ASC210389861/2021|2021-11-04|2021-11-26	97.4720042915577	exact
hCoV-19/Wales/PHWC-PFUMUE/2021|2021-11-21|2021-12-09	98.780487804878	exact
hCoV-19/USA/MI-CDC-ASC210519990/2021|2021-11-02|2021-11-23	99.7820474130704	exact
hCoV-19/USA/CA-CDC-FG-163553/2021|2021-11-02|2021-11-17	99.2248322147651	exact
hCoV-19/Switzerland/ZH-UZH-IMV-3ba55f02/2021|2021-11-18|2021-11-29	96.5094054924052	exact
hCoV-19/France/PAC-IHU-43825_Nova1/2021|2021-11|2021-11-25	99.5924416450537	exact
hCoV-19/USA/CA-OC-FG-187957/2021|2021-11-21|2021-12-29	99.0205286461827	exact
hCoV-19/USA/AK-CDC-ASC210386027/2021|2021-11-01|2021-11-20	99.6345102773028	exact
hCoV-19/France/ARA-HCL021226046501/2021|2021-11-29|2022-01-03	98.437709985217	exact
hCoV-19/Wales/PHWC-PR9I6T/2021|2021-11-01|2021-11-15	99.5373009220453	exact
hCoV-19/Germany/BW-RKI-I-337749/2021|2021-11-10|2021-12-03	99.1516899141631	exact
hCoV-19/England/BRBR-2A7218E/2021|2021-11-13|2021-11-21	97.7086413116517	exact
hCoV-19/USA/MA-CDCBI-CRSP_MFOU5BYMWNYADYTM/2021|2021-11-30|2021-12-12	99.2870054227757	exact
hCoV-19/USA/PA-CDC-ASC210389876/2021|2021-11-04|2021-11-26	99.7518443997317	exact
hCoV-19/Belgium/LHUB-ULB_25152742/2021|2021-11-21|2022-06-01	96.2325769308464	exact
hCoV-19/France/GES-LBZCentre-0701IS11129059/2021|2021-11-29|2022-05-09	96.085875554361	exact
hCoV-19/SouthAfrica/NICD-N23361/2021|2021-11-24|2022-01-12	99.0252428489799	exact
hCoV-19/USA/TX-CDC-ASC210391693/2021|2021-11-06|2021-12-21	99.6745730868588	exact
hCoV-19/Brazil/DF-LB-536835623/2021|2021-11-19|2022-10-22	99.6565772196222	exact
hCoV-19/Lithuania/LTU000_BM_75_11_22/2021|2021-11-16|2022-01-13	99.199088502396	exact
hCoV-19/Germany/NW-RKI-I-313717/2021|2021-11-03|2021-11-11	97.1184166387118	exact
hCoV-19/Germany/BW-RKI-I-346330/2021|2021-11-08|2021-12-03	96.608692738179	exact
hCoV-19/Poland/PZH-UMB-4815/2021|2021-11-20|2021-12-08	98.835731013717	exact
hCoV-19/England/MILK-2B53805/2021|2021-11-21|2021-11-28	99.0088697755678	exact
hCoV-19/Italy/LOM_ASSTMonza_595590_20211125082200/2021|2021-11-25|2021-12-02	98.7206679459987	exact
hCoV-19/England/PLYM-2C62E3D/2021|2021-11-28|2021-12-06	99.1533396048918	exact
hCoV-19/NorthernMarianaIslands/MP-CDC-2-5174004/2021|2021-11-04|2021-12-07	97.999463842906	exact
hCoV-19/USA/NJ-CDC-FG-185305/2021|2021-11-29|2021-12-12	99.1547028042399	exact
hCoV-19/USA/CO-CDC-MMB11656887/2021|2021-11-15|2021-12-15	98.7007755060933	exact
hCoV-19/USA/MA-CDC-ASC210402261/2021|2021-11-15|2021-12-21	99.0738255033557	exact
hCoV-19/Belgium/AZDelta-2147-09168/2021|2021-11-26|2021-12-03	97.3643618804909	exact
hCoV-19/France/HDF-LBZCentre-1112204101/2021|2021-11-22|2022-08-01	99.7512521429292	exact
hCoV-19/Germany/NW-RKI-I-343714/2021|2021-11-22|2021-12-03	95.8243823845328	exact
hCoV-19/Denmark/DCGC-249616/2021|2021-11-28|2021-12-13	98.9401663536356	exact
hCoV-19/USA/UT-CDC-LC0410456/2021|2021-11-27|2021-12-21	99.7618642626297	exact
hCoV-19/Romania/B-37048/2021|2021-11-21|2021-12-09	98.019436997319	exact
hCoV-19/USA/CA-CDC-FG-174105/2021|2021-11-22|2021-11-30	98.006711409396	exact
hCoV-19/USA/WY-WYPHL-21119494/2021|2021-11-29|2022-01-11	99.0551814252689	exact
hCoV-19/France/PAC-IHU-41723_Nova1/2021|2021-11|2021-11-17	99.3061403213311	exact
hCoV-19/Slovakia/36943/2021|2021-11-08|2021-12-03	98.0125558129385	exact
hCoV-19/Denmark/DCGC-229801/2021|2021-11-18|2021-11-29	99.1398502327464	exact
hCoV-19/Wales/PHWC-PFJC8I/2021|2021-11-07|2021-12-02	97.9013007912029	exact
hCoV-19/England/NORW-30CA344/2021|2021-11-09|2021-12-02	99.3919849507877	exact
hCoV-19/Germany/NW-RKI-I-366872/2021|2021-11-26|2021-12-17	94.7142953518181	exact
hCoV-19/France/ARA-CFD210064236201/2021|2021-11-09|2021-11-20	98.9265707289256	exact
hCoV-19/England/BRBR-2BC5A53/2021|2021-11-23|2021-12-01	99.6539094788482	exact
hCoV-19/Germany/SN-RKI-I-360609/2021|2021-11-26|2021-12-09	98.8680509042197	exact
hCoV-19/France/ARA-HCL021211410201/2021|2021-11-16|2021-12-13	99.2070958204542	exact
hCoV-19/Belgium/MBLGPF82786449/2021|2021-11-22|2021-12-04	98.6782666889744	exact
hCoV-19/Wales/PHWC-PF1KQS/2021|2021-11-19|2021-12-08	98.961647965165	exact
hCoV-19/Denmark/DCGC-219481/2021|2021-11-09|2021-11-23	94.2524102254023	exact
hCoV-19/Wales/PHWC-PFPZM4/2021|2021-11-11|2021-12-03	99.1162588290429	exact
hCoV-19/USA/FL-TGH-2158/2021|2021-11-22|2021-12-05	98.7990204300715	exact
hCoV-19/Denmark/DCGC-212122/2021|2021-11-06|2021-11-16	96.0999329309188	exact
hCoV-19/Switzerland/BE-SRO-500005_2032/2021|2021-11-21|2021-12-08	97.5295381310419	exact
hCoV-19/England/NEWC-2C4EC5B/2021|2021-11-28|2021-12-07	96.1574665501244	exact
hCoV-19/England/MILK-2A6790C/2021|2021-11-13|2021-11-20	97.4770719252864	exact
hCoV-19/Wales/PHWC-PFPG3Q/2021|2021-11-10|2021-12-03	99.0558457211732	exact
hCoV-19/England/MILK-2BA9202/2021|2021-11-23|2021-11-30	97.4600188146755	exact
hCoV-19/USA/CA-CDC-FG-181412/2021|2021-11-29|2021-12-09	98.7804469460917	exact
hCoV-19/Germany/BW-RKI-I-326036/2021|2021-11-10|2021-11-25	98.7320967363231	exact
hCoV-19/Germany/SN-RKI-I-367885/2021|2021-11-29|2021-12-17	99.5880776959143	exact
hCoV-19/Denmark/DCGC-211742/2021|2021-11-06|2021-11-16	99.3335565974548	exact
hCoV-19/Bulgaria/21BG-EU_010232_Pl98/2021|2021-11-01|2021-12-07	99.6313796454542	exact
hCoV-19/USA/NE-COPH-T56804/2021|2021-11-30|2021-12-16	95.2695195447965	exact
hCoV-19/Canada/ON-PHL-21-38857/2021|2021-11|2021-12-01	99.1734981857277	exact
hCoV-19/India/GJ-INSACOG-GBRC3146/2021|2021-11-20|2021-12-16	99.1168272944021	exact
hCoV-19/USA/IN-CDC-LC0390773/2021|2021-11-13|2021-12-06	99.9966017602882	exact
hCoV-19/Denmark/DCGC-217198/2021|2021-11-10|2021-11-25	99.3362831858407	exact
hCoV-19/Germany/NW-RKI-I-330212/2021|2021-11-12|2021-12-02	99.7215792828151	exact
hCoV-19/India/MH-RFIP06279/2021|2021-11-09|2022-02-09	99.1283942339926	exact
hCoV-19/USA/OH-CDC-LC0378732/2021|2021-11-10|2021-11-26	95.9011104696574	exact
hCoV-19/USA/CA-CDC-FG-180290/2021|2021-11-30|2021-12-07	99.7384568956845	exact
hCoV-19/Brazil/SP-IB_RP137210/2021|2021-11-16|2021-12-08	98.8312123241795	exact
hCoV-19/England/NORT-YYW8M4/2021|2021-11-10|2021-12-02	94.5629962145322	exact
hCoV-19/Wales/PHWC-PFIDAN/2021|2021-11-16|2021-12-10	98.6476534779407	exact
hCoV-19/Argentina/INEI113961/2021|2021-11-17|2022-01-13	98.7443343965083	exact
hCoV-19/Italy/SIC_CQRC_2854441/2021|2021-11-23|2021-12-09	94.9813564446236	exact
hCoV-19/Israel/SMC-7025218/2021|2021-11-28|2021-12-13	97.637848190585	exact
hCoV-19/England/ALDP-2A230BC/2021|2021-11-10|2021-11-18	99.5598709850827	exact
hCoV-19/Germany/BY-RKI-I-319642/2021|2021-11-05|2021-11-18	99.8758097539691	exact
hCoV-19/Latvia/2111028295/2021|2021-11-08|2022-02-09	99.5968960999698	exact
hCoV-19/Wales/PHWC-PFTOGN/2021|2021-11-17|2021-12-05	98.5242445537597	exact
hCoV-19/USA/CA-CDC-FG-170162/2021|2021-11-12|2021-11-23	98.8259761169999	exact
hCoV-19/Wales/PHWC-PFGJKA/2021|2021-11-06|2021-12-02	98.5531515841651	exact
hCoV-19/England/PHEC-YYB1W1B/2021|2021-11-27|2021-12-18	99.5034556800644	exact
hCoV-19/Germany/NW-HHU-14463/2021|2021-11-29|2021-12-11	99.9865501008742	exact
hCoV-19/Italy/VEN-IZSVe-21RS8226-11_TV/2021|2021-11-04|2021-11-18	99.5515244820777	exact
hCoV-19/USA/CO-CDPHE-2102267860/2021|2021-11-16|2021-12-11	97.9744029023481	exact
hCoV-19/Scotland/QEUH-29BC8A2/2021|2021-11-08|2021-11-18	93.0318505577207	exact
hCoV-19/USA/CA-CDPH-3000273306/2021|2021-11-18|2022-05-24	98.8074101370138	exact
hCoV-19/France/BFC-AG-2111150020/2021|2021-11-09|2022-03-25	97.840158298957	exact
hCoV-19/Switzerland/BE-ETHZ-34693338/2021|2021-11-08|2021-11-28	98.1820621184678	exact
hCoV-19/Spain/CT-RB29587/2021|2021-11-03|2021-11-08	99.002209870756	exact
hCoV-19/Wales/PHWC-PFFUI3/2021|2021-11-07|2021-12-02	99.4341770456676	exact
hCoV-19/England/NORW-30E06B5/2021|2021-11-07|2021-12-02	98.9317746649199	exact
hCoV-19/PuertoRico/PR-UPRRP-5214/2021|2021-11-02|2022-02-24	98.9978066475451	exact
hCoV-19/USA/MN-CDC-IBX034556990895/2021|2021-11-02|2021-11-17	98.7626999295845	exact
hCoV-19/Belgium/Jessa_11-2144-004039LKO/2021|2021-11-04|2021-11-09	99.6844260919193	exact
hCoV-19/SouthKorea/KDCA21216/2021|2021-11-20|2021-12-17	96.4398045907783	exact
hCoV-19/France/ARA-GENBIO-14293291750/2021|2021-11-25|2022-04-27	97.6965819161475	exact
hCoV-19/Slovenia/502957/2021|2021-11-15|2021-12-22	95.3520324385912	exact
hCoV-19/USA/CO-CDPHE-2102219186/2021|2021-11-09|2021-12-03	98.6134425569059	exact
hCoV-19/USA/CA-CDPH-3000273562/2021|2021-11-17|2022-05-24	97.9018635205792	exact
hCoV-19/Germany/HE-RKI-I-359040/2021|2021-11-24|2021-12-09	98.8092842288858	exact
hCoV-19/Germany/BW-RKI-I-315856/2021|2021-11-04|2021-11-18	98.963817444083	exact
hCoV-19/England/PLYM-2C716F7/2021|2021-11-29|2021-12-06	98.7908507708326	exact
hCoV-19/England/PHEP-YYBHW9U/2021|2021-11-05|2021-12-02	98.4984379723874	exact
hCoV-19/Wales/PHWC-PR66AS/2021|2021-11-01|2021-11-15	98.0743469524447	exact
hCoV-19/Slovenia/485033/2021|2021-11-09|2021-12-22	99.0047250427264	exact
hCoV-19/USA/NC-WFSM-1085-904/2021|2021-11-23|2021-12-04	97.6070613505168	exact
hCoV-19/USA/KY-CDC-LC0384604/2021|2021-11-14|2021-11-30	99.8785343140563	exact
hCoV-19/Bulgaria/21BG-EU_012358_Pl118/2021|2021-11-24|2022-01-11	99.0309555854643	exact
hCoV-19/Wales/PHWC-PFJDDG/2021|2021-11-08|2021-12-02	99.3000435379618	exact
hCoV-19/Reunion/HCL021216168001/2021|2021-11-22|2021-12-21	98.2764413385298	exact
hCoV-19/USA/MN-CDC-IBX284709539388/2021|2021-11-21|2021-12-16	99.5807479456649	exact
hCoV-19/England/MILK-2BFE73C/2021|2021-11-26|2021-12-03	99.2541325090714	exact
hCoV-19/Denmark/DCGC-214342/2021|2021-11-08|2021-11-18	98.3426711846211	exact
hCoV-19/Bahrain/21921969545_S86_L001/2021|2021-11-23|2021-11-28	99.6074352435915	exact
hCoV-19/Denmark/DCGC-233433/2021|2021-11-18|2021-12-07	98.9971490860305	exact
hCoV-19/USA/CA-CDC-FG-173905/2021|2021-11-22|2021-11-30	99.4700120756742	exact
hCoV-19/England/ALDP-290A025/2021|2021-11-01|2021-11-08	97.7859158715226	exact
hCoV-19/USA/MN-CDC-IBX068085393637/2021|2021-11-07|2021-11-20	99.2082927974773	exact
hCoV-19/England/QEUH-2BC5886/2021|2021-11-22|2021-12-01	99.9193656766564	exact
hCoV-19/USA/FL-CDC-ASC210655289/2021|2021-11-26|2021-12-22	99.7484065749748	exact
hCoV-19/Germany/BW-RKI-I-333670/2021|2021-11-05|2021-12-02	99.9426566821831	exact
hCoV-19/USA/PA-CDC-ASC210519022/2021|2021-11-01|2021-11-20	99.5372698923649	exact
hCoV-19/Scotland/SCOT-469/2021|2021-11-01|2021-12-03	96.0932513688737	exact
hCoV-19/Germany/NW-RKI-I-337694/2021|2021-11-12|2021-12-03	99.7739998650745	exact
hCoV-19/USA/CA-CDC-FG-163071/2021|2021-11-02|2021-11-17	99.7920300550114	exact
hCoV-19/Sweden/01_SE100_21CS106373/2021|2021-11-19|2021-12-03	99.5281756123678	exact
hCoV-19/France/GES-HMN-21112190380/2021|2021-11-16|2021-12-01	91.2164657690629	exact
hCoV-19/USA/OK-OKPHL0026248/2021|2021-11-20|2023-03-03	99.8253685730597	exact
hCoV-19/Poland/PZH-UMB-4043/2021|2021-11-15|2021-12-01	98.9327534292405	exact
hCoV-19/USA/FL-CDC-STM-B3KYTF384/2021|2021-11-30|2021-12-15	99.0448101350672	exact
hCoV-19/France/PAC-IHU-47452-Nova1M/2021|2021-11|2021-12-17	99.9966317491327	exact
hCoV-19/Italy/LOM_Niguarda_36799362PAU/2021|2021-11-03|2021-12-04	99.5512541442015	exact
hCoV-19/Brazil/SP-NVBS10407GENOV828380024320/2021|2021-11-09|2022-01-16	99.3756294058409	exact
hCoV-19/England/ALDP-29B9492/2021|2021-11-07|2021-11-15	92.5312458002957	exact
hCoV-19/Wales/PHWC-PF69EI/2021|2021-11-30|2021-12-20	99.2263639103788	exact
hCoV-19/Belgium/UZA-UA-1501391840/2021|2021-11-23|2022-01-04	99.6678743961353	exact
hCoV-19/Wales/PHWC-PFCYUN/2021|2021-11-11|2021-12-02	98.4326333768713	exact
hCoV-19/Peru/UCA-INS-11766/2021|2021-11-29|2022-01-11	99.3501272946536	exact
hCoV-19/Wales/PHWC-PF8XW5/2021|2021-11-07|2021-12-02	98.7943333668241	exact
hCoV-19/Singapore/7773/2021|2021-11-06|2021-11-12	99.205870526739	exact
hCoV-19/USA/WV-WVU-WV126215/2021|2021-11-07|2021-12-08	92.061790034514	exact
hCoV-19/England/MILK-29DA431/2021|2021-11-09|2021-11-17	98.8753419568374	exact
hCoV-19/England/LSPA-2A2EB56/2021|2021-11-10|2021-11-18	93.4854186265287	exact
hCoV-19/USA/CO-CDPHE-2102304516/2021|2021-11-21|2021-12-17	98.0110200241903	exact
hCoV-19/England/ALDP-2953C47/2021|2021-11-04|2021-11-12	98.592259104959	exact
hCoV-19/Australia/NSW-ICPMR-15841/2021|2021-11-30|2021-12-14	99.9693648308258	exact
hCoV-19/Portugal/PT22379/2021|2021-11-27|2021-12-09	98.3953808452785	exact
hCoV-19/USA/CA-CDC-FG-168697/2021|2021-11-05|2021-11-23	99.3298710001675	exact
hCoV-19/Germany/NI-RKI-I-356183/2021|2021-11-15|2021-12-09	98.1776077325815	exact
hCoV-19/USA/VT-CDCBI-CRSP_ZCX4DLL2CDRN4NWK/2021|2021-11-11|2021-11-22	97.1209534330957	exact
hCoV-19/England/NORW-30C1F03/2021|2021-11-09|2021-12-02	99.8114605077099	exact
hCoV-19/Brazil/PR-FIOCRUZ-63757/2021|2021-11-14|2021-12-28	99.6476155317649	exact
hCoV-19/Germany/SN-RKI-I-332676/2021|2021-11-09|2021-12-02	99.0497858672377	exact
hCoV-19/England/PLYM-2B35FE6/2021|2021-11-18|2021-11-27	98.447789275635	exact
hCoV-19/USA/CA-CDC-FG-176998/2021|2021-11-24|2021-12-04	99.1252471763247	exact
hCoV-19/England/HSLL-2C2FFA2/2021|2021-11-26|2021-12-05	99.4321999731219	exact
hCoV-19/USA/MA-CDC-LC0393453/2021|2021-11-14|2021-12-06	99.9026649661006	exact
hCoV-19/Germany/BW-RKI-I-337825/2021|2021-11-12|2021-12-03	99.9194008798737	exact
hCoV-19/Brazil/SP-IAL-6693/2021|2021-11-18|2021-12-22	99.7384481255449	exact
hCoV-19/Croatia/14549/2021|2021-11-25|2021-12-14	93.44525987735	exact
hCoV-19/Slovenia/538206/2021|2021-11-29|2021-12-27	99.4532586455573	exact
hCoV-19/Denmark/DCGC-221962/2021|2021-11-13|2021-11-24	99.7185646798673	exact
hCoV-19/USA/MA-CDCBI-CRSP_MFUXS3WI2JC76YNV/2021|2021-11-04|2021-11-15	99.2534065418996	exact
hCoV-19/Singapore/7912/2021|2021-11-10|2021-11-15	99.607908847185	exact
hCoV-19/England/PLYM-2A11C08/2021|2021-11-11|2021-11-17	96.2370649106303	exact
hCoV-19/Sweden/01_SE100_21CS514447/2021|2021-11-11|2021-11-26	99.5813657523695	exact
hCoV-19/USA/MO-CDC-ASC210391732/2021|2021-11-06|2021-12-21	99.308701634283	exact
hCoV-19/USA/NY-CDC-FG-173072/2021|2021-11-10|2021-12-03	98.3865557493627	exact
hCoV-19/Germany/BE-RKI-I-316574/2021|2021-11-03|2021-11-18	99.9156630570455	exact
hCoV-19/Germany/BE-RKI-I-366939/2021|2021-11-28|2021-12-17	99.6222087296769	exact
hCoV-19/USA/CO-CDPHE-2102406500/2021|2021-11-30|2021-12-25	97.2864828513786	exact
hCoV-19/England/MILK-2B2C00D/2021|2021-11-20|2021-11-26	94.3919895164813	exact
hCoV-19/BosniaandHerzegovina/VFS-UNSA-LMGFI679/2021|2021-11-23|2021-12-22	98.6996011663371	exact
hCoV-19/USA/CA-CDPH-3000273634/2021|2021-11-17|2022-05-24	98.0601065433712	exact
hCoV-19/USA/ND-NDDH-6127/2021|2021-11-02|2021-11-11	98.9620074574221	exact
hCoV-19/USA/IL-CDC-ASC210401755/2021|2021-11-14|2021-12-17	99.6243627582506	exact
hCoV-19/USA/MN-MDH-18312/2021|2021-11-23|2021-12-10	98.9919016095971	exact
hCoV-19/Germany/NW-RKI-I-350004/2021|2021-11-25|2021-12-03	99.0139191682039	exact
hCoV-19/France/PAC-IHU-48964_Nova1/2021|2021-11|2021-12-08	99.9191619791842	exact
hCoV-19/Germany/NW-RKI-I-342515/2021|2021-11-18|2021-12-03	98.8833372455652	exact
hCoV-19/Spain/GA-CHUVI-19446270/2021|2021-11-09|2021-12-04	96.2026165716203	exact
hCoV-19/England/ALDP-2991199/2021|2021-11-06|2021-11-15	98.6020096111839	exact
hCoV-19/Germany/BW-FR2190/2021|2021-11-04|2021-11-18	99.6383847853747	exact
hCoV-19/Russia/MOW-CSP-LQ-17290_S77/2021|2021-11-11|2023-07-24	98.8453042372314	exact
hCoV-19/Brazil/PA-FIOCRUZ-64580/2021|2021-11-16|2022-01-04	98.9027950206355	exact
hCoV-19/Germany/SN-RKI-I-322012/2021|2021-11-02|2021-11-18	98.8446081714668	exact
hCoV-19/USA/MA-CDCBI-CRSP_XZH2SWQUKDZY7VZO/2021|2021-11-15|2021-11-26	99.4110166655512	exact
hCoV-19/Canada/QC-1nDJXW-507436721/2021|2021-11-24|2021-12-29	99.4322953407908	exact
hCoV-19/Scotland/QEUH-28FF1A9/2021|2021-11-01|2021-11-08	98.3737373737374	exact
hCoV-19/Germany/NW-RKI-I-350907/2021|2021-11-25|2021-12-03	96.9817901338073	exact
hCoV-19/Germany/NW-RKI-I-373504/2021|2021-11-30|2021-12-17	99.8279700465493	exact
hCoV-19/Germany/NW-RKI-I-337118/2021|2021-11-16|2021-12-03	98.6718094918665	exact
hCoV-19/USA/CA-CDC-FG-172205/2021|2021-11-16|2021-11-23	99.1375838926175	exact
hCoV-19/Bulgaria/21BG-EU_011614_Pl111/2021|2021-11-12|2022-01-11	99.3967019707736	exact
hCoV-19/Germany/SN-RKI-I-341571/2021|2021-11-17|2021-12-03	99.0187541862023	exact
hCoV-19/France/CVL-HCL021215604101/2021|2021-11-29|2021-12-13	96.8754199704341	exact
hCoV-19/England/ALDP-2BE928E/2021|2021-11-25|2021-12-01	99.3649406941971	exact
hCoV-19/Germany/NW-RKI-I-318309/2021|2021-11-06|2021-11-18	98.9633307612306	exact
hCoV-19/Wales/PHWC-PF9MTW/2021|2021-11-23|2021-12-20	93.9260652049827	exact
hCoV-19/USA/CA-CDC-FG-167241/2021|2021-11-09|2021-11-17	97.0313285307422	exact
hCoV-19/USA/MA-CDCBI-CRSP_O6RMDLUWWFPBCDDN/2021|2021-11-14|2021-11-27	99.065138721351	exact
hCoV-19/Italy/LAZ-IFO-11113130/2021|2021-11-11|2021-11-28	99.701502548967	exact
hCoV-19/USA/MN-CDC-IBX029092372675/2021|2021-11-02|2021-11-17	98.2597324212856	exact
hCoV-19/France/NAQ-HCL021203899401/2021|2021-11-03|2021-11-29	98.013356152891	exact
hCoV-19/USA/CA-CDC-FG-177682/2021|2021-11-27|2021-12-05	98.6744966442953	exact
hCoV-19/USA/MN-MDH-18676/2021|2021-11-21|2021-12-29	97.8934283026475	exact
hCoV-19/USA/CA-CDC-FG-175921/2021|2021-11-18|2021-11-30	98.6375838926175	exact
hCoV-19/Germany/HH-RKI-I-381701/2021|2021-11-21|2021-12-17	99.7614968591488	exact
hCoV-19/Wales/PHWC-PFJF8H/2021|2021-11-08|2021-12-02	94.684887351845	exact
hCoV-19/Denmark/DCGC-206056/2021|2021-11-01|2021-11-10	98.8985156827188	exact
hCoV-19/Germany/BY-RKI-I-322221/2021|2021-11-03|2021-11-18	95.4822505023443	exact
hCoV-19/USA/CA-CDPH-6000005807/2021|2021-11-30|2022-03-22	94.4539621754174	exact
hCoV-19/USA/CA-CDC-FG-166319/2021|2021-11-08|2021-11-17	99.7719268824417	exact
hCoV-19/USA/CA-CDC-FG-172492/2021|2021-11-16|2021-11-23	97.7633211495255	exact
hCoV-19/USA/NY-CDCBI-CRSP_A64PGFKTN4DGYDAO/2021|2021-11-09|2021-11-22	99.4404235357191	exact
hCoV-19/USA/AZ-ASU21899/2021|2021-11-03|2021-11-22	94.8294977322359	exact
hCoV-19/France/PAC-IHU-48852_Nova1/2021|2021-11|2021-12-08	99.8517969618377	exact
hCoV-19/Germany/SN-RKI-I-341509/2021|2021-11-15|2021-12-03	96.7639381567499	exact
hCoV-19/USA/VA-VCUVAS3-XMFT210045/2021|2021-11-27|2022-07-13	97.5955025738282	exact
hCoV-19/Wales/PHWC-PFDB79/2021|2021-11-03|2021-11-15	99.2598050708377	exact
hCoV-19/Luxembourg/LNS5755071/2021|2021-11-24|2021-12-08	98.5362899155422	exact
hCoV-19/Wales/PHWC-PFC3A9/2021|2021-11-11|2021-12-02	99.3037423846823	exact
hCoV-19/Switzerland/GE-HUG-35928666/2021|2021-11-04|2021-11-12	99.5502752047255	exact
hCoV-19/USA/CA-CDC-FG-171966/2021|2021-11-15|2021-11-23	98.5408560311284	exact
hCoV-19/Wales/PHWC-PF8HNU/2021|2021-11-07|2021-12-02	98.3288120834589	exact
hCoV-19/Poland/CovSeq877/2021|2021-11-05|2021-11-12	98.5325158307368	exact
hCoV-19/Iraq/KR-SEARCH-119981/2021|2021-11-18|2022-04-26	99.7701071706278	exact
hCoV-19/Germany/NW-RKI-I-364302/2021|2021-11-24|2021-12-09	99.2612831410646	exact
hCoV-19/England/QEUH-2AA21D0/2021|2021-11-15|2021-11-22	86.3830359243203	exact
hCoV-19/England/PLYM-2B2FB63/2021|2021-11-19|2021-11-27	94.6243784437576	exact
hCoV-19/Denmark/DCGC-213452/2021|2021-11-04|2021-11-17	97.2561485695165	exact
hCoV-19/USA/MA-NEIDL-02074/2021|2021-11-16|2021-12-19	99.6913062443378	exact
hCoV-19/USA/MN-CDC-IBX631714115388/2021|2021-11-09|2021-11-23	96.5634581045113	exact
hCoV-19/France/PAC-IHU-43440_Nova1/2021|2021-11|2021-11-25	99.8484287109704	exact
hCoV-19/USA/CA-CDC-ASC210388690/2021|2021-11-05|2021-11-26	99.1763875348775	exact
hCoV-19/India/TN-CDFD-E130017/2021|2021-11-20|2021-12-15	95.7950814179455	exact
hCoV-19/France/NAQ-IPP36970/2021|2021-11-04|2021-12-04	96.6424438164446	exact
hCoV-19/France/OCC-GENBIO-F22003197181/2021|2021-11-15|2022-04-29	95.9078080903104	exact
hCoV-19/USA/AZ-CDC-ASC210451176/2021|2021-11-01|2021-11-20	99.1717801696677	exact
hCoV-19/Luxembourg/LNS7623107/2021|2021-11-29|2021-12-08	99.0054528618951	exact
hCoV-19/Germany/NW-RKI-I-329205/2021|2021-11-08|2021-12-02	97.6940892155876	exact
hCoV-19/Italy/LAZ-AMC-2111235027-DS/2021|2021-11-23|2021-12-17	97.3604877068399	exact
hCoV-19/USA/IL-C21WGS3608/2021|2021-11-19|2021-12-05	97.798300207455	exact
hCoV-19/England/QEUH-29E63BD/2021|2021-11-09|2021-11-17	98.9010250378088	exact
hCoV-19/Australia/VIC28127/2021|2021-11-16|2021-12-18	98.1409890072948	exact
hCoV-19/USA/WA-PHL-006407/2021|2021-11-06|2021-12-01	92.1562699452451	exact
hCoV-19/England/ALDP-29682F2/2021|2021-11-05|2021-11-12	98.9687604971448	exact
hCoV-19/England/MILK-2B68DB3/2021|2021-11-21|2021-11-28	97.2416341889531	exact
hCoV-19/USA/IL-CDC-ASC210486724/2021|2021-11-19|2021-12-21	99.3661121545479	exact
hCoV-19/Wales/PHWC-PFTZMT/2021|2021-11-16|2021-12-05	98.8914193850894	exact
hCoV-19/USA/GA-CDC-STM-3YNHHZCHC/2021|2021-11-16|2021-12-06	98.6569313728774	exact
hCoV-19/SouthAfrica/NICD-N21795/2021|2021-11-23|2021-12-08	94.5482079757698	exact
hCoV-19/USA/SD-SDPHL-0714/2021|2021-11-22|2021-12-16	98.8315089651467	exact
hCoV-19/USA/CA-CDC-STM-AYXVXZ3ZN/2021|2021-11-07|2021-11-23	99.4346880749289	exact
hCoV-19/USA/ND-CDC-IBX576083317573/2021|2021-11-03|2021-11-23	98.9838693450485	exact
hCoV-19/USA/CA-CDC-FG-174685/2021|2021-11-19|2021-11-30	99.5672883402657	exact
hCoV-19/Sweden/01_SE100_21CS105712/2021|2021-11-08|2021-11-22	96.6674481696085	exact
hCoV-19/France/GES-HMN-21112250951/2021|2021-11-22|2021-12-07	98.3172108020959	exact
hCoV-19/Switzerland/SG-ETHZ-672848/2021|2021-11-13|2021-11-28	99.3601554386788	exact
hCoV-19/Wales/PHWC-PFX5XK/2021|2021-11-14|2021-12-05	97.6188080625147	exact
hCoV-19/USA/OH-CDC-ASC210390994/2021|2021-11-05|2021-12-21	98.3494363929147	exact
hCoV-19/USA/CA-CDC-FG-177309/2021|2021-11-26|2021-12-04	99.6545015430028	exact
hCoV-19/USA/PA-CDC-MMB11530816/2021|2021-11-09|2021-12-09	94.6106777837547	exact
hCoV-19/Belgium/rega-21047/2021|2021-11-25|2022-06-15	99.8586191806645	exact
hCoV-19/USA/MA-CDCBI-CRSP_SMCT7AH6O3SSVX72/2021|2021-11-30|2021-12-11	97.895724433722	exact
hCoV-19/Germany/NW-RKI-I-349771/2021|2021-11-17|2021-12-03	99.1177753178357	exact
hCoV-19/Canada/ON-KHS-21-05432-v1/2021|2021-11-26|2022-07-06	95.177281129222	exact
hCoV-19/SriLanka/aicbu2320/2021|2021-11-02|2021-11-27	99.9865292651714	exact
hCoV-19/USA/MA-CDCBI-CRSP_Z76K5OIXA345T3EE/2021|2021-11-12|2021-11-27	99.7520439619354	exact
hCoV-19/USA/MN-CDC-IBX857076438133/2021|2021-11-09|2021-11-26	98.6651014589971	exact
hCoV-19/USA/CA-CDPH-3000265553/2021|2021-11-01|2022-02-15	98.841259209645	exact
hCoV-19/France/NAQ-HCL021228763501/2021|2021-11-17|2022-01-10	98.9315952156968	exact
hCoV-19/Germany/NW-RKI-I-316478/2021|2021-11-05|2021-11-18	99.6289550023612	exact
hCoV-19/France/ARA-ERFB-2070961495/2021|2021-11-25|2022-04-11	97.6641308354838	exact
hCoV-19/Italy/LOM_ASSTMonza_591727_20211123101300/2021|2021-11-23|2021-12-03	96.8908267650511	exact
hCoV-19/Slovakia/UVZ_PL77_E11_35993/2021|2021-11-08|2021-12-05	98.6481512464447	exact
hCoV-19/Spain/PV-HUD-78080737/2021|2021-11-18|2021-12-09	97.241610738255	exact
hCoV-19/USA/MN-CDC-IBX259962893449/2021|2021-11-18|2021-12-09	97.5855940444653	exact
hCoV-19/England/MILK-2C78809/2021|2021-11-29|2021-12-06	99.9059171398811	exact
hCoV-19/Germany/HE-RKI-I-319458/2021|2021-11-04|2021-11-18	98.5243317570513	exact
hCoV-19/England/HSLL-2BCD0A4/2021|2021-11-24|2021-12-01	99.6774952128196	exact
hCoV-19/Luxembourg/LNS7147116/2021|2021-11-10|2021-11-27	99.0315095672058	exact
hCoV-19/USA/SC-5904/2021|2021-11-03|2022-01-11	94.7022090915195	exact
hCoV-19/USA/IA-SHL-1937380/2021|2021-11-16|2021-11-30	98.6922171793579	exact
hCoV-19/USA/OH-CDC-FG-185048/2021|2021-11-29|2021-12-12	99.7752582852543	exact
hCoV-19/Spain/CL-COV18511/2021|2021-11-28|2022-01-12	99.2844905774463	exact
hCoV-19/Luxembourg/LNS8303417/2021|2021-11-30|2021-12-08	99.0169674117964	exact
hCoV-19/Poland/2111-196_wsselodz/2021|2021-11-13|2021-11-25	99.058507061197	exact
hCoV-19/Spain/ML-ISCIII-219746/2021|2021-11-16|2021-12-23	98.8393096066363	exact
hCoV-19/USA/MN-CDC-IBX136806186794/2021|2021-11-02|2021-11-17	99.1850560064391	exact
hCoV-19/Romania/B-36522/2021|2021-11-11|2021-12-09	99.6614146832048	exact
hCoV-19/Sweden/01_SE100_21CS514898/2021|2021-11-18|2021-11-30	91.1045615915333	exact
hCoV-19/USA/MA-MASPHL-10393/2021|2021-11-21|2022-03-18	98.8977485928705	exact
hCoV-19/USA/ID-CDC-ASC210395946/2021|2021-11-11|2021-12-09	96.417189439431	exact
hCoV-19/Italy/CAM-TIGEM-IZSM-COLLI-21619/2021|2021-11-08|2021-12-03	99.2840414854466	exact
hCoV-19/USA/AK-CDC-ASC210427761/2021|2021-11-18|2021-12-21	92.6817815937752	exact
hCoV-19/Scotland/QEUH-2BB7571/2021|2021-11-24|2021-11-30	99.1263734417526	exact
hCoV-19/France/IDF-CERBAHC-11380380/2021|2021-11-03|2021-11-18	99.6949993296689	exact
hCoV-19/Germany/BY-RKI-I-333336/2021|2021-11-08|2021-12-02	98.9289911029041	exact
hCoV-19/USA/CO-CDC-MMB11583469/2021|2021-11-11|2021-12-13	99.1002786450465	exact
hCoV-19/USA/MS-UMMC-S833C4-517816/2021|2021-11-10|2021-11-29	99.1828741220962	exact
hCoV-19/Germany/BY-RKI-I-353294/2021|2021-11-24|2021-12-03	99.1292699263228	exact
hCoV-19/Denmark/DCGC-277744/2021|2021-11-29|2021-12-21	96.2558186601902	exact
hCoV-19/USA/MN-CDC-IBX967088784305/2021|2021-11-11|2021-11-26	98.8663804668634	exact
hCoV-19/Peru/SAM-INS-11066/2021|2021-11-01|2021-12-28	98.3721864951768	exact
hCoV-19/England/BRBR-2C2DE89/2021|2021-11-26|2021-12-04	98.4074721139632	exact
hCoV-19/Turkey/HSGM-F4349/2021|2021-11-25|2021-12-09	99.2591102618257	exact
hCoV-19/Italy/EMR-IZSLER-2021-402474-005-01/2021|2021-11-27|2021-12-09	98.6580999230332	exact
hCoV-19/Germany/BW-RKI-I-327289/2021|2021-11-15|2021-12-02	99.047138047138	exact
hCoV-19/env/Austria/CeMM19957/2021|2021-11-08|2021-12-01	94.6447099775747	exact
hCoV-19/Denmark/DCGC-237070/2021|2021-11-16|2021-12-07	99.5767409049683	exact
hCoV-19/USA/MN-Mayo-13845/2021|2021-11-29|2022-07-02	98.0975707958663	exact
hCoV-19/USA/MA-CDCBI-CRSP_MF7GDYF4MMJPLJJH/2021|2021-11-29|2021-12-09	99.0579637265748	exact
hCoV-19/England/NORW-30C9B22/2021|2021-11-10|2021-12-02	96.4694816755685	exact
hCoV-19/USA/CO-CDC-MMB11414123/2021|2021-11-02|2021-12-06	98.4959881827643	exact
hCoV-19/Germany/HE-RKI-I-340292/2021|2021-11-15|2021-12-03	99.8517670046828	exact
hCoV-19/Australia/NSW-ICPMR-14035/2021|2021-11-10|2021-11-22	99.6800326775138	exact
hCoV-19/Israel/CVL-8000393/2021|2021-11-21|2021-12-04	96.6441381156317	exact
hCoV-19/Italy/ABR-IZSGC-316587/2021|2021-11-15|2021-12-09	99.3876731580004	exact
hCoV-19/Germany/SL-RKI-I-349097/2021|2021-11-22|2021-12-03	97.9135967849967	exact
hCoV-19/England/QEUH-2C1A62D/2021|2021-11-25|2021-12-24	98.2428437038032	exact
hCoV-19/USA/MN-CDC-IBX542977674432/2021|2021-11-11|2021-11-26	99.1684270529457	exact
hCoV-19/USA/NJ-CDC-LC0402904/2021|2021-11-22|2021-12-15	99.3896236012207	exact
hCoV-19/Denmark/DCGC-214141/2021|2021-11-08|2021-11-18	99.7317326716073	exact
hCoV-19/France/PAC-IHU-41864_Nova1/2021|2021-11|2021-11-17	99.9225302300515	exact
hCoV-19/USA/CA-CDC-FG-166783/2021|2021-11-08|2021-11-17	99.7618408694485	exact
hCoV-19/France/OCC-HCL021225816701/2021|2021-11-22|2022-01-03	99.2474129821261	exact
hCoV-19/USA/OH-CDC-ASC210522029/2021|2021-11-04|2021-11-23	99.8457721451083	exact
hCoV-19/England/ALDP-2A0D04F/2021|2021-11-09|2021-11-17	99.0626259911302	exact
hCoV-19/Denmark/DCGC-246462/2021|2021-11-26|2021-12-07	99.0215133033979	exact
hCoV-19/USA/CA-CDC-FG-164152/2021|2021-11-03|2021-11-17	99.6913994364685	exact
hCoV-19/Austria/CeMM20299/2021|2021-11-05|2021-12-06	99.3291967130639	exact
hCoV-19/France/BFC-HMN-21122090061/2021|2021-11-29|2021-12-22	96.2026591458501	exact
hCoV-19/Slovenia/17-079434-KR/2021|2021-11-22|2022-01-06	98.2662248552398	exact
hCoV-19/USA/PA-CDC-ASC210387419/2021|2021-11-03|2021-12-06	99.7675515429187	exact
hCoV-19/USA/NV-NSPHL-475357/2021|2021-11-05|2021-11-24	98.9586482582552	exact
hCoV-19/Sweden/01_SE100_21CS107145/2021|2021-11-29|2021-12-17	98.5876840696118	exact
hCoV-19/Bahrain/21921985759/2021|2021-11-24|2021-12-05	98.9437682325722	exact
hCoV-19/France/un-IHU-047988/2021|2021-11|2023-04-28	99.4408703560241	exact
hCoV-19/Brazil/SP-IB_143495/2021|2021-11-30|2021-12-17	98.5879203613853	exact
hCoV-19/Germany/BW-RKI-I-314000/2021|2021-11-03|2021-11-11	85.0627137970353	exact
hCoV-19/Germany/BW-RKI-I-346141/2021|2021-11-08|2021-12-03	98.7768506417345	exact
hCoV-19/Germany/BW-RKI-I-315749/2021|2021-11-04|2021-11-18	99.3562015893773	exact
hCoV-19/Slovenia/17-099243-CE/2021|2021-11-02|2021-12-06	99.5744110452063	exact
hCoV-19/England/PLYM-2913DF5/2021|2021-11-02|2021-11-09	85.9797070286252	exact
hCoV-19/Ecuador/NIC-INSPI-15611/2021|2021-11-17|2021-11-20	96.2119685673988	exact
hCoV-19/France/HDF-CERBAHC-11516615/2021|2021-11-08|2021-12-02	99.3659420289855	exact
hCoV-19/Portugal/PT20985/2021|2021-11-07|2021-11-22	99.7049158339481	exact
hCoV-19/USA/CA-SEARCH-58477/2021|2021-11-06|2021-12-22	99.6479935633109	exact
hCoV-19/Croatia/17916/2021|2021-11-09|2022-02-03	99.1252178576217	exact
hCoV-19/Wales/PHWC-PFKF1D/2021|2021-11-09|2021-12-02	98.8220685952077	exact
hCoV-19/Denmark/DCGC-230466/2021|2021-11-17|2021-11-29	98.3132530120482	exact
hCoV-19/England/ALDP-2CB8BAA/2021|2021-11-30|2021-12-08	98.0309801417963	exact
hCoV-19/Netherlands/UT-RIVM-70297/2021|2021-11-03|2021-11-29	97.900646478394	exact
hCoV-19/USA/WV-CDC-ASC210400351/2021|2021-11-13|2021-12-21	99.5539307754226	exact
hCoV-19/USA/CA-CDPH-3000267052/2021|2021-11-03|2021-11-29	99.6214785783673	exact
hCoV-19/USA/NY-CDC-ASC210654535/2021|2021-11-24|2021-12-23	99.7784491440081	exact
hCoV-19/Slovenia/480937/2021|2021-11-08|2021-12-22	99.420163560799	exact
hCoV-19/Germany/NW-RKI-I-357492/2021|2021-11-29|2021-12-09	99.5204239050238	exact
hCoV-19/USA/MN-CDC-IBX871057699775/2021|2021-11-24|2021-12-15	98.1809638877702	exact
hCoV-19/England/MILK-2C9D9A1/2021|2021-11-30|2021-12-07	96.9090909090909	exact
hCoV-19/USA/CA-CDC-FG-175926/2021|2021-11-18|2021-11-30	97.5748020931169	exact
hCoV-19/USA/UT-CDC-LC0391189/2021|2021-11-16|2021-12-06	99.2122463020296	exact
hCoV-19/France/IDF-HMN-21112170770/2021|2021-11-09|2021-11-26	99.1704728640516	exact
hCoV-19/USA/NM-CDC-LC0408550/2021|2021-11-22|2021-12-21	99.0226146742611	exact
hCoV-19/Bulgaria/21BG-EU_011809_Pl113/2021|2021-11-20|2022-01-11	92.0780134713984	exact
hCoV-19/Germany/BW-RKI-I-314151/2021|2021-11-03|2021-11-11	98.8729748767316	exact
hCoV-19/USA/CO-CDC-FG-175932/2021|2021-11-19|2021-11-30	99.7919463087248	exact
hCoV-19/Turkey/HSGM-F1853/2021|2021-11-15|2021-12-09	99.7008202232083	exact
hCoV-19/USA/CA-CDC-FG-171015/2021|2021-11-13|2021-11-23	96.5289643850303	exact
hCoV-19/Ireland/OY-NVRL-M21IRL00736232/2021|2021-11-30|2022-01-17	99.9966345830248	exact
hCoV-19/USA/MA-CDCBI-CRSP_LKQSGLCAR5GB4EUM/2021|2021-11-16|2021-11-29	98.8942501005227	exact
hCoV-19/Poland/2111-304_wsselodz/2021|2021-11-10|2021-11-30	98.7995965030262	exact
hCoV-19/Spain/GA-CHUVI-51725740/2021|2021-11-15|2021-12-09	98.8404825737265	exact
hCoV-19/Germany/NW-RKI-I-373386/2021|2021-11-30|2021-12-17	96.0669230250287	exact
hCoV-19/England/ALDP-2CD0632/2021|2021-11-30|2021-12-08	97.7892756349953	exact
hCoV-19/USA/WI-CDC-ASC210430112/2021|2021-11-23|2021-12-21	99.4095346730634	exact
hCoV-19/Switzerland/BL-ETHZ-34799699/2021|2021-11-15|2021-11-29	98.9509669202668	exact
hCoV-19/Denmark/DCGC-217448/2021|2021-11-08|2021-11-19	99.5650428265525	exact
hCoV-19/Denmark/DCGC-205148/2021|2021-11-02|2021-11-10	98.7574719591645	exact
hCoV-19/England/BRBR-298D93E/2021|2021-11-05|2021-11-15	98.1722886708776	exact
hCoV-19/USA/CO-CDC-MMB11840538/2021|2021-11-26|2021-12-25	98.5228455366435	exact
hCoV-19/USA/un-KDHE-2030880/2021|2021-11-16|2023-06-26	98.8242802915785	exact
hCoV-19/England/PLYM-2C728B4/2021|2021-11-29|2021-12-06	98.7434484612283	exact
hCoV-19/Belgium/LHUB-ULB_510PRJ/2021|2021-11-12|2022-04-21	98.1819406100599	exact
hCoV-19/France/NAQ-HCL021222881201/2021|2021-11-29|2022-01-03	96.3781749764817	exact
hCoV-19/Scotland/SCOT-427/2021|2021-11-04|2021-12-03	94.675669320434	exact
hCoV-19/Germany/NW-RKI-I-342376/2021|2021-11-16|2021-12-03	99.014183683734	exact
hCoV-19/France/PAC-IHU-51511-Nova1M/2021|2021-11|2021-12-17	99.9663174913267	exact
hCoV-19/USA/CA-CDPH-3000276567/2021|2021-11-25|2021-12-16	98.3304837574173	exact
hCoV-19/England/ALDP-2A78443/2021|2021-11-11|2021-11-21	99.8924875688752	exact
hCoV-19/Germany/SN-RKI-I-341235/2021|2021-11-12|2021-12-03	97.113194909578	exact
hCoV-19/Russia/MOW-CSP-LQ-17391_S2/2021|2021-11-11|2023-07-24	99.5247339179329	exact
hCoV-19/England/LSPA-2D1C3D8/2021|2021-11-30|2021-12-11	98.0916543475339	exact
hCoV-19/Slovenia/17-073776-KR/2021|2021-11-09|2021-12-06	94.985615842644	exact
hCoV-19/USA/CA-CDC-FG-164552/2021|2021-11-03|2021-11-17	99.6612102509057	exact
hCoV-19/Denmark/DCGC-221461/2021|2021-11-11|2021-11-29	99.0594242332628	exact
hCoV-19/England/ALDP-2CA2693/2021|2021-11-28|2021-12-07	99.0144303541996	exact
hCoV-19/Denmark/DCGC-237902/2021|2021-11-22|2021-12-01	98.3446932814021	exact
hCoV-19/Bulgaria/21BG-EU_011396_Pl109/2021|2021-11-15|2022-01-11	99.3197278911565	exact
hCoV-19/Lithuania/LTU000_NVSPL_MB29311/2021|2021-11-17|2022-01-13	98.7597626789126	exact
hCoV-19/England/ALDP-2BD7B4C/2021|2021-11-25|2021-12-01	99.0084552955958	exact
hCoV-19/Slovenia/22-15048/2021|2021-11-25|2021-12-21	99.0885023960323	exact
hCoV-19/USA/IL-RIPHL_30705_G/2021|2021-11-14|2021-12-17	99.3636972538513	exact
hCoV-19/Denmark/DCGC-232905/2021|2021-11-18|2021-11-30	99.6410841271971	exact
hCoV-19/Wales/PHWC-PFW36N/2021|2021-11-21|2021-12-10	98.9872568745808	exact
hCoV-19/USA/AZ-CDC-ASC210387248/2021|2021-11-02|2021-11-20	99.503738725145	exact
hCoV-19/SriLanka/aicbu2469/2021|2021-11-23|2021-12-04	99.9326485940394	exact
hCoV-19/India/WB-INSACOG-1932000366596/2021|2021-11-05|2022-01-26	99.3449561624509	exact
hCoV-19/England/NEWC-2920E01/2021|2021-11-02|2021-11-09	99.5867490928639	exact
hCoV-19/Germany/BW-RKI-I-363137/2021|2021-11-12|2021-12-09	96.5700093972345	exact
hCoV-19/USA/CO-CDC-ASC210386544/2021|2021-11-02|2021-11-23	98.9169432987962	exact
hCoV-19/Slovenia/17-116947-CE/2021|2021-11-23|2021-12-21	99.0898444035469	exact
hCoV-19/England/MILK-2CAEEDB/2021|2021-11-30|2021-12-08	99.020468823887	exact
hCoV-19/USA/CO-CDC-ASC210489040/2021|2021-11-25|2021-12-22	99.409594095941	exact
hCoV-19/USA/NC-ECU-110822796/2021|2021-11-20|2021-12-07	96.9131250837914	exact
hCoV-19/Brazil/SP-IB_RP134980/2021|2021-11-05|2021-12-07	99.467907101265	exact
hCoV-19/USA/CA-CDPH-2000055110/2021|2021-11-04|2021-12-23	99.402343618843	exact
hCoV-19/USA/KS-KHEL-7076/2021|2021-11-09|2021-11-16	98.9620074574221	exact
hCoV-19/Portugal/PT20271/2021|2021-11-02|2021-11-15	95.5938118728816	exact
hCoV-19/Switzerland/SH-ETHZ-35001233/2021|2021-11-28|2021-12-05	98.6126507440626	exact
hCoV-19/USA/MI-CDC-STM-CEAWE9P4R/2021|2021-11-20|2021-12-06	99.4847775175644	exact
hCoV-19/Slovenia/474275/2021|2021-11-05|2021-12-22	96.122860020141	exact
hCoV-19/England/MILK-29A9C8E/2021|2021-11-07|2021-11-15	99.2373336917081	exact
hCoV-19/USA/VT-CDCBI-CRSP_CBW5UN7JIFWVTULQ/2021|2021-11-01|2021-11-12	98.8573917705401	exact
hCoV-19/USA/CA-CDPH-3000267799/2021|2021-11-04|2021-11-29	98.3982306815897	exact
hCoV-19/USA/CO-CDC-MMB11584784/2021|2021-11-11|2021-12-13	99.7448551381475	exact
hCoV-19/USA/AZ-CDC-ASC210457098/2021|2021-11-12|2021-12-09	91.8917105572143	exact
hCoV-19/Sweden/9876015596/2021|2021-11-18|2021-11-30	98.4337268580628	exact
hCoV-19/Wales/PHWC-PF1QBC/2021|2021-11-10|2021-12-08	98.8579657724639	exact
hCoV-19/Wales/PHWC-PFZ41U/2021|2021-11-25|2021-12-15	98.8966396136562	exact
hCoV-19/Poland/2111-127_wsselodz/2021|2021-11-05|2021-11-18	99.0215198386012	exact
hCoV-19/Bulgaria/21BG-EU_010817_Pl103/2021|2021-11-06|2021-12-07	97.6006166013203	exact
hCoV-19/USA/MA-CDC-ASC210717533/2021|2021-11-24|2021-12-22	99.5404072595525	exact
hCoV-19/Norway/31704/2021|2021-11-29|2021-12-23	92.4038300016798	exact
hCoV-19/England/MILK-29AC24D/2021|2021-11-07|2021-11-15	98.3100389732563	exact
hCoV-19/France/OCC-GENBIO-E03GN3333164/2021|2021-11-29|2022-04-27	95.1249832011826	exact
hCoV-19/USA/CA-CDPH-3000265097/2021|2021-11-01|2022-02-15	98.661043047466	exact
hCoV-19/France/NAQ-HCL021227439801/2021|2021-11-22|2022-01-03	91.785378309367	exact
hCoV-19/Denmark/DCGC-248912/2021|2021-11-30|2021-12-07	99.4472361809045	exact
hCoV-19/USA/CA-HLX-ATM-PMVEF7Z7V/2021|2021-11-03|2021-12-14	99.4396725271776	exact
hCoV-19/USA/CA-SEARCH-113176/2021|2021-11-08|2021-12-08	98.45236500067	exact
hCoV-19/USA/CO-CDC-FG-175276/2021|2021-11-17|2021-11-30	96.9530201342282	exact
hCoV-19/USA/NC-ECU-110893698/2021|2021-11-26|2022-01-08	94.3244331141822	exact
hCoV-19/Cameroon/C135/2021|2021-11-08|2022-06-09	99.6347552189793	exact
hCoV-19/Turkey/HSGM-F3079/2021|2021-11-19|2021-12-02	99.3324163843135	exact
hCoV-19/England/PHEC-YYBOSKW/2021|2021-11-17|2021-12-02	99.6545710644577	exact
hCoV-19/USA/MA-CDCBI-CRSP_DU2C4QKOTKG757MZ/2021|2021-11-29|2021-12-09	99.2603005656525	exact
hCoV-19/Germany/BY-RKI-I-345668/2021|2021-11-18|2021-12-03	98.8887769832477	exact
hCoV-19/USA/NY-CDCBI-CRSP_TI437L7YNLE7ENC4/2021|2021-11-17|2021-12-03	97.2806223384636	exact
hCoV-19/Germany/SN-RKI-I-322315/2021|2021-11-03|2021-11-18	99.6152044435522	exact
hCoV-19/England/QEUH-2B9E6C8/2021|2021-11-22|2021-11-30	97.8934283026475	exact
hCoV-19/CzechRepublic/UKDD-ZUUL-D1583/2021|2021-11-08|2021-11-25	98.1978656285657	exact
hCoV-19/USA/TX-HMH-MCoV-68148/2021|2021-11-20|2021-12-09	98.8548208348726	exact
hCoV-19/Germany/SN-RKI-I-342640/2021|2021-11-20|2021-12-03	99.6773645780268	exact
hCoV-19/USA/CA-LACPHL-AF04725/2021|2021-11-28|2021-12-22	98.9788034532567	exact
hCoV-19/Poland/PZH-UMB-3987/2021|2021-11-20|2021-12-01	99.2572766811643	exact
hCoV-19/Switzerland/BE-SRO-500004_9085/2021|2021-11-11|2021-11-22	99.758389261745	exact
hCoV-19/India/MH-KasturbaMCGM-ICMR-INSACOG-WG1385/2021|2021-11-12|2022-01-14	99.2084786691709	exact
hCoV-19/USA/MI-CDC-STM-72SSTZKGF/2021|2021-11-07|2021-11-23	91.8467714954834	exact
hCoV-19/USA/MA-CDCBI-CRSP_RKULOLWNTRUDOPUE/2021|2021-11-16|2021-11-29	97.0111245141402	exact
hCoV-19/England/MILK-2B09A08/2021|2021-11-18|2021-11-27	99.6270662545357	exact
hCoV-19/Wales/PHWC-PFCP48/2021|2021-11-12|2021-12-02	99.1828259486252	exact
hCoV-19/USA/NC-ECU-110617404/2021|2021-11-06|2021-12-07	98.7453874538745	exact
hCoV-19/Wales/PHWC-PFGEQT/2021|2021-11-06|2021-12-02	98.7440972571084	exact
hCoV-19/Germany/BW-RKI-I-345682/2021|2021-11-22|2021-12-03	99.9392835458409	exact
hCoV-19/USA/VA-CDC-ASC210385385/2021|2021-11-01|2021-11-20	99.497032491701	exact
hCoV-19/Wales/PHWC-PFQHXM/2021|2021-11-14|2021-12-05	98.9849586278517	exact
hCoV-19/England/ALDP-2A14616/2021|2021-11-11|2021-11-18	98.8172837846919	exact
hCoV-19/Wales/PHWC-PFIUGZ/2021|2021-11-22|2021-12-11	98.8679371671635	exact
hCoV-19/USA/AZ-ASU22647/2021|2021-11-07|2021-11-20	98.2731395934823	exact
hCoV-19/USA/CO-CDPHE-2102125966/2021|2021-11-03|2021-12-10	98.9047539055938	exact
hCoV-19/Germany/NW-RKI-I-354701/2021|2021-11-30|2021-12-09	98.9971154491179	exact
hCoV-19/USA/CA-SEARCH-58206/2021|2021-11-18|2021-12-22	99.7217752748726	exact
hCoV-19/USA/CA-CDPH-6000005681/2021|2021-11-09|2022-03-22	98.471564379052	exact
hCoV-19/England/MILK-2C122C7/2021|2021-11-26|2021-12-03	98.9248756887515	exact
hCoV-19/France/HDF-LBZCentre-1112210093/2021|2021-11-22|2022-05-25	99.623706491063	exact
hCoV-19/Germany/SN-RKI-I-367622/2021|2021-11-30|2021-12-17	99.4842598794374	exact
hCoV-19/Germany/BY-RKI-I-369525/2021|2021-11-30|2021-12-17	98.7091799101455	exact
hCoV-19/Mexico/CMX-INER-IBT-1256/2021|2021-11-03|2021-11-26	99.0805677661823	exact
hCoV-19/Denmark/DCGC-209120/2021|2021-11-04|2021-11-12	99.534275949876	exact
hCoV-19/USA/AZ-ASU27769/2021|2021-11-24|2021-12-19	98.2932974970603	exact
hCoV-19/Denmark/DCGC-258984/2021|2021-11-30|2021-12-13	98.763814706574	exact
hCoV-19/Bulgaria/21BG-EU_011687_Pl111/2021|2021-11-18|2022-01-11	99.3901008679334	exact
hCoV-19/USA/CO-CDC-MMB11669799/2021|2021-11-16|2021-12-17	99.754852575727	exact
hCoV-19/England/PHWC-PF6XQ3/2021|2021-11-28|2021-12-20	98.9707657234813	exact
hCoV-19/Liaoning/IVDC-DL-45/2021|2021-11-09|2022-01-12	96.4145564313265	exact
hCoV-19/USA/MN-CDC-IBX463413831945/2021|2021-11-28|2021-12-15	98.3796839880573	exact
hCoV-19/Germany/HB-RKI-I-367453/2021|2021-11-30|2021-12-17	99.2736158532503	exact
hCoV-19/England/BRBR-2969C7B/2021|2021-11-05|2021-11-12	99.2776508533799	exact
hCoV-19/Israel/SMC-7022785/2021|2021-11-19|2021-11-30	92.9561859996643	exact
hCoV-19/Germany/BW-RKI-I-337757/2021|2021-11-11|2021-12-03	99.3762157086324	exact
hCoV-19/Denmark/DCGC-247347/2021|2021-11-22|2021-12-07	99.6039338099554	exact
hCoV-19/USA/ND-NDDH-9367/2021|2021-11-08|2022-01-14	98.1192907039226	exact
hCoV-19/England/QEUH-2A4EB14/2021|2021-11-13|2021-11-19	99.324687541997	exact
hCoV-19/USA/MI-CDC-ASC210482090/2021|2021-11-16|2021-12-05	96.3953371182854	exact
hCoV-19/France/IDF-CERBAHC-11491005/2021|2021-11-09|2021-12-03	98.8602078444519	exact
hCoV-19/Bulgaria/21BG-EU_011620_Pl111/2021|2021-11-12|2022-01-11	97.8485975671057	exact
hCoV-19/USA/CA-CDC-STM-4ZM7WQG6N/2021|2021-11-04|2021-11-23	98.7019069923051	exact
hCoV-19/USA/ND-NDDH-7369/2021|2021-11-23|2021-12-07	99.0607473477938	exact
hCoV-19/USA/WV-CDC-ASC210522156/2021|2021-11-03|2021-12-21	99.7552224792945	exact
hCoV-19/England/MILK-2AE4390/2021|2021-11-17|2021-11-24	99.3885230479774	exact
hCoV-19/Wales/PHWC-PFW9GP/2021|2021-11-22|2021-12-10	98.3989817792069	exact
hCoV-19/USA/CA-CDPH-3000268399/2021|2021-11-05|2021-11-29	97.3741501155508	exact
hCoV-19/SouthAfrica/NICD-N22542/2021|2021-11-24|2021-12-16	97.3748781553561	exact
hCoV-19/USA/RI-CDC-ASC210402037/2021|2021-11-15|2021-12-17	99.7786423396834	exact
hCoV-19/Scotland/QEUH-2BB4C60/2021|2021-11-23|2021-11-30	99.0185533745631	exact
hCoV-19/USA/CA-CDC-FG-181736/2021|2021-11-28|2021-12-09	98.5207299074198	exact
hCoV-19/England/MILK-2C05F0C/2021|2021-11-26|2021-12-03	98.1185324553151	exact
hCoV-19/USA/MA-CDC-QDX31092304/2021|2021-11-11|2021-11-30	99.0288978494624	exact
hCoV-19/USA/CA-CDC-FG-175625/2021|2021-11-19|2021-11-30	99.7618408694485	exact
hCoV-19/Slovenia/23-025501-MB/2021|2021-11-04|2021-12-06	99.5411922304086	exact
hCoV-19/USA/CA-CDC-FG-180969/2021|2021-11-29|2021-12-09	99.1979865771812	exact
hCoV-19/USA/AZ-ASU25170/2021|2021-11-21|2021-12-07	98.9114732067865	exact
hCoV-19/USA/MA-CDC-ASC210390841/2021|2021-11-05|2021-12-21	98.9068839486303	exact
hCoV-19/France/BFC-HMN-21112200034/2021|2021-11-09|2021-12-03	96.5965159601249	exact
hCoV-19/USA/MA-CDC-ATM-RMAAB3WCE/2021|2021-11-28|2021-12-09	97.3331096947333	exact
hCoV-19/USA/UT-UPHL-211203101548/2021|2021-11-29|2021-12-04	98.8392767285048	exact
hCoV-19/Wales/PHWC-PFJJNN/2021|2021-11-08|2021-12-02	99.0269435962823	exact
hCoV-19/Belgium/ULG-22285/2021|2021-11-25|2021-12-07	97.4209622571631	exact
hCoV-19/England/MILK-2B5B867/2021|2021-11-21|2021-11-30	98.2193253594947	exact
hCoV-19/Portugal/PT22260/2021|2021-11-19|2021-12-05	95.0107296137339	exact
hCoV-19/Malaysia/UNIMAS-HBTU404/2021|2021-11-02|2021-12-10	95.6802801252483	exact
hCoV-19/USA/CO-CDPHE-2102251424/2021|2021-11-18|2021-12-15	98.4074721139632	exact
hCoV-19/Germany/SN-RKI-I-341263/2021|2021-11-15|2021-12-03	99.4440723375753	exact
hCoV-19/Wales/PHWC-PF8F5Z/2021|2021-11-06|2021-12-02	98.8877721943049	exact
hCoV-19/USA/CT-Yale-14240/2021|2021-11-20|2022-02-21	99.1108576030063	exact
hCoV-19/Germany/SN-RKI-I-355031/2021|2021-11-22|2021-12-09	99.4239785666443	exact
hCoV-19/Germany/BW-RKI-I-351852/2021|2021-11-23|2021-12-03	98.9614044492093	exact
hCoV-19/Norway/30149/2021|2021-11-28|2022-02-03	98.4370283414389	exact
hCoV-19/USA/MN-UMGC-23450/2021|2021-11-08|2021-11-23	97.0808559239477	exact
hCoV-19/England/ALDP-2B8C40F/2021|2021-11-21|2021-11-29	99.0727052815482	exact
hCoV-19/Germany/BW-RKI-I-367313/2021|2021-11-26|2021-12-17	98.954327733927	exact
hCoV-19/Croatia/14811/2021|2021-11-21|2021-12-14	99.1890352199993	exact
hCoV-19/England/HSLL-2CE97CA/2021|2021-11-30|2021-12-24	98.8744792366617	exact
hCoV-19/Norway/28098/2021|2021-11-03|2021-12-10	99.4197551568003	exact
hCoV-19/England/MILK-2B6E7FB/2021|2021-11-22|2021-11-28	99.4856969982184	exact
hCoV-19/Brazil/SP-IB_140800/2021|2021-11-09|2021-11-30	97.3789040270478	exact
hCoV-19/USA/NJ-CDC-FG-182049/2021|2021-11-25|2021-12-09	99.5570469798658	exact
hCoV-19/USA/CO-CDPHE-27650878/2021|2021-11-09|2021-12-15	99.4800576968233	exact
hCoV-19/Switzerland/BS-UHB-43176405/2021|2021-11-22|2021-12-03	98.778277505538	exact
hCoV-19/USA/MA-CDCBI-CRSP_LEQE2KS2LH62BBDM/2021|2021-11-18|2021-12-04	99.313669690984	exact
hCoV-19/Belgium/UZA-UA-3815796400/2021|2021-11-19|2021-12-30	99.4601482077591	exact
hCoV-19/USA/CA-CDPH-3000267467/2021|2021-11-02|2021-11-29	98.8793450543551	exact
hCoV-19/USA/CA-HLX-ATM-U8DP7MSQ9/2021|2021-11-27|2021-12-24	99.5168920052337	exact
hCoV-19/France/ARA-HCL021213979401/2021|2021-11-29|2021-12-13	98.1748028854219	exact
hCoV-19/CzechRepublic/UKDD-ZUUL-D3116/2021|2021-11-27|2021-12-16	98.9595918915291	exact
hCoV-19/USA/NH-CDCBI-CRSP_3PDDVIO6LQFI5T7U/2021|2021-11-05|2021-11-18	99.3429873960847	exact
hCoV-19/Belgium/MBLGPF05935470/2021|2021-11-15|2021-11-27	99.5349148459196	exact
hCoV-19/USA/WA-PHL-007759/2021|2021-11-25|2021-12-16	99.2475393866102	exact
hCoV-19/Laos/LOMWRU-1513/2021|2021-11-07|2023-07-19	99.9831348871724	exact
hCoV-19/Denmark/DCGC-239207/2021|2021-11-22|2021-12-02	99.0933816863101	exact
hCoV-19/Germany/BW-RKI-I-373877/2021|2021-11-18|2021-12-17	99.0851513019001	exact
hCoV-19/France/OCC-HCL021210982501/2021|2021-11-09|2021-12-13	98.3738744792367	exact
hCoV-19/India/TG-CDFD-70350/2021|2021-11-13|2021-11-30	97.0722229666354	exact
hCoV-19/England/NORT-YY4SYI/2021|2021-11-29|2021-12-14	99.0489952281739	exact
hCoV-19/USA/IL-C21WGS3573/2021|2021-11-07|2021-12-05	99.5550053533191	exact
hCoV-19/USA/GA-CDC-STM-MWQ2J8YHW/2021|2021-11-08|2021-11-26	98.3366800535475	exact
hCoV-19/Germany/BY-RKI-I-386281/2021|2021-11-15|2021-12-31	86.042847084856	exact
hCoV-19/USA/WV-CDC-ASC210391926/2021|2021-11-06|2021-12-21	98.513522582377	exact
hCoV-19/USA/CA-CDC-FG-177128/2021|2021-11-25|2021-12-04	98.9400241513485	exact
hCoV-19/Brazil/SP-IB_143073/2021|2021-11-30|2021-12-17	99.5985010706638	exact
hCoV-19/USA/MN-UMGC-23311/2021|2021-11-09|2021-11-23	98.7403003124055	exact
hCoV-19/Germany/SN-RKI-I-341186/2021|2021-11-12|2021-12-03	98.8379102478232	exact
hCoV-19/Wales/PHWC-PFTUE5/2021|2021-11-17|2021-12-05	98.1077098265122	exact
hCoV-19/USA/MN-CDC-IBX124979964561/2021|2021-11-21|2021-12-23	99.0942636699094	exact
hCoV-19/Sweden/SUS0006040/2021|2021-11-18|2021-11-29	98.2169191580641	exact
hCoV-19/Germany/SN-RKI-I-325470/2021|2021-11-09|2021-11-25	93.0865523374836	exact
hCoV-19/Mexico/HID-INMEGEN-39-179/2021|2021-11-25|2021-12-05	98.1035813781761	exact
hCoV-19/England/PLYM-2C4FE27/2021|2021-11-28|2021-12-05	99.0088697755678	exact
hCoV-19/Poland/PL_P5994/2021|2021-11-03|2021-12-14	99.9932662199926	exact
hCoV-19/Italy/ABR-IZSGC-316806/2021|2021-11-17|2021-12-13	99.5951552462527	exact
hCoV-19/USA/CA-CDPH-3000268960/2021|2021-11-06|2021-12-01	97.9272702919904	exact
hCoV-19/Scotland/SCOT-733/2021|2021-11-10|2021-12-05	99.5036055676673	exact
hCoV-19/Wales/PHWC-PFKU95/2021|2021-11-08|2021-12-02	98.6804552932881	exact
hCoV-19/USA/CO-CDPHE-2102116928/2021|2021-11-02|2021-12-08	99.5733817058013	exact
hCoV-19/USA/NJ-PHEL-V21030747/2021|2021-11-25|2021-12-13	95.2496055326149	exact
hCoV-19/USA/VT-CDCBI-CRSP_3KNEYBKETZV5DMVK/2021|2021-11-29|2021-12-09	94.9537595496582	exact
hCoV-19/USA/OH-CDC-ASC210428053/2021|2021-11-19|2021-12-17	98.2993425466255	exact
hCoV-19/Norway/27128/2021|2021-11-02|2021-12-10	99.1883280228073	exact
hCoV-19/England/MILK-2B8EEC3/2021|2021-11-23|2021-11-29	97.2685122967343	exact
hCoV-19/Italy/SAR-AOUSS-630/2021|2021-11-04|2022-05-20	99.6882855706385	exact
hCoV-19/France/NAQ-AG-2111090056/2021|2021-11-09|2022-03-25	98.9329933228199	exact
hCoV-19/USA/MN-MDH-18287/2021|2021-11-18|2021-12-10	99.0643825934776	exact
hCoV-19/USA/WA-UW-21112273204/2021|2021-11-22|2021-12-11	99.9255095821765	exact
hCoV-19/England/QEUH-2C71DE3/2021|2021-11-29|2021-12-06	98.0311786050262	exact
hCoV-19/USA/CA-CDPH-3000272579/2021|2021-11-15|2021-12-07	98.5731511254019	exact
hCoV-19/USA/CO-CDC-MMB11837686/2021|2021-11-26|2021-12-25	99.5266391378789	exact
hCoV-19/Canada/AB-ABPHL-42264/2021|2021-11-19|2021-12-07	99.1243727477857	exact
hCoV-19/USA/NY-WMC2021-646/2021|2021-11-22|2021-12-21	98.5409049743401	exact
hCoV-19/Switzerland/SO-ETHZ-34761058/2021|2021-11-11|2021-11-28	99.382653917128	exact
hCoV-19/Russia/MOW-CRIE-L191S1469u_3172/2021|2021-11-26|2022-03-24	99.8183163986273	exact
hCoV-19/USA/CA-CDC-FG-165434/2021|2021-11-05|2021-11-17	99.5738255033557	exact
hCoV-19/Spain/VC-CVA_ALIC-101233/2021|2021-11-18|2022-03-17	98.7436595115724	exact
hCoV-19/Wales/PHWC-PFT7QF/2021|2021-11-16|2021-12-05	96.4966339551864	exact
hCoV-19/England/MILK-29AA081/2021|2021-11-07|2021-11-15	98.0647762397527	exact
hCoV-19/Denmark/DCGC-214575/2021|2021-11-08|2021-11-18	99.3284985226967	exact
hCoV-19/Croatia/15127/2021|2021-11-24|2021-12-20	99.4537716564458	exact
hCoV-19/Germany/SL-RKI-I-385209/2021|2021-11-20|2021-12-31	99.7843811063944	exact
hCoV-19/Poland/PZH-GUM-2711/2021|2021-11-13|2021-11-26	99.7239150196963	exact
hCoV-19/England/BRBR-2BDF6BC/2021|2021-11-25|2021-12-05	99.3213277785244	exact
hCoV-19/Netherlands/ZH-NMDL-00332/2021|2021-11-02|2021-11-30	99.4068563385946	exact
hCoV-19/Canada/BC-BCCDC-253362/2021|2021-11-08|2021-12-07	99.6299882426171	exact
hCoV-19/Denmark/DCGC-229668/2021|2021-11-20|2021-11-29	99.1398502327464	exact
hCoV-19/Turkey/HSGM-F2013/2021|2021-11-17|2021-11-29	99.5537811178957	exact
hCoV-19/Germany/TH-RKI-I-314361/2021|2021-11-04|2021-11-11	99.929178470255	exact
hCoV-19/Denmark/DCGC-210772/2021|2021-11-05|2021-11-15	98.2389179054506	exact
hCoV-19/Switzerland/BE-IFIK-4835-3030/2021|2021-11-24|2021-12-09	98.8948234740838	exact
hCoV-19/Wales/PHWC-PFAH9I/2021|2021-11-26|2021-12-15	94.6641177851561	exact
hCoV-19/USA/CA-CDC-FG-181138/2021|2021-11-29|2021-12-09	99.7048168522742	exact
hCoV-19/USA/CO-CDPHE-28979375/2021|2021-11-29|2021-12-18	99.4100690487363	exact
hCoV-19/Germany/BY-LGL-2b29042/2021|2021-11-15|2022-01-04	97.3474445709693	exact
hCoV-19/France/PAC-IHU-42347_Nova1/2021|2021-11|2021-11-17	99.7642224392873	exact
hCoV-19/Russia/MOW-CRIE-L219B0060u_6252/2021|2021-11-01|2021-11-30	99.2027717976319	exact
hCoV-19/Germany/SN-RKI-I-341732/2021|2021-11-16|2021-12-03	98.7876758204957	exact
hCoV-19/England/MILK-29923A1/2021|2021-11-06|2021-11-15	99.0928638623841	exact
hCoV-19/Brazil/SP-IB_RP135241/2021|2021-11-08|2021-12-08	98.6465102185112	exact
hCoV-19/USA/IL-C21WGS3850/2021|2021-11-26|2021-12-07	98.466082636861	exact
hCoV-19/Portugal/PT22306/2021|2021-11-27|2021-12-09	98.415357298402	exact
hCoV-19/Belgium/ULG-22387/2021|2021-11-18|2021-12-07	99.9898996700559	exact
hCoV-19/England/NORW-30A6141/2021|2021-11-01|2021-11-15	99.0055100120951	exact
hCoV-19/USA/MA-CDCBI-CRSP_6P5FA2CCPOKULCSL/2021|2021-11-29|2021-12-09	98.8858686533105	exact
hCoV-19/USA/CO-CDC-MMB11829716/2021|2021-11-24|2021-12-27	99.6474972303354	exact
hCoV-19/Poland/3603WSN2021_wsseol/2021|2021-11-09|2021-11-29	99.034969737727	exact
hCoV-19/Thailand/DMSc-04676/2021|2021-11-06|2021-12-15	98.4810381249371	exact
hCoV-19/England/NEWC-2C484FF/2021|2021-11-27|2021-12-07	99.5061147695202	exact
hCoV-19/Norway/30728/2021|2021-11-15|2022-01-20	99.7316786852256	exact
hCoV-19/Wales/PHWC-PFB59F/2021|2021-11-02|2021-11-15	99.1359389128906	exact
hCoV-19/Germany/SN-RKI-I-336204/2021|2021-11-12|2021-12-02	99.2904715686603	exact
hCoV-19/Luxembourg/LNS6966797/2021|2021-11-09|2021-11-27	98.9435049566082	exact
hCoV-19/USA/CO-CDC-MMB11482916/2021|2021-11-05|2021-12-03	98.8919109499345	exact
hCoV-19/USA/MN-Mayo-14097/2021|2021-11-09|2022-07-02	98.9832214765101	exact
hCoV-19/Italy/TAA-PAB_SABES_1900710520/2021|2021-11-03|2022-12-23	99.2885906040269	exact
hCoV-19/India/DL-ILBS-WGS511/2021|2021-11-05|2021-12-02	98.9860327692721	exact
hCoV-19/USA/CO-CDPHE-2102216171/2021|2021-11-11|2021-12-04	98.4974789915966	exact
hCoV-19/Israel/SMC-7022010/2021|2021-11-07|2021-11-29	97.7675574056667	exact
hCoV-19/England/PLYM-2C7FC60/2021|2021-11-29|2021-12-07	99.4825964252117	exact
hCoV-19/Scotland/QEUH-2BB4D7C/2021|2021-11-23|2021-11-30	97.1777986829727	exact
hCoV-19/USA/MN-CDC-IBX331251710269/2021|2021-11-21|2021-12-09	98.1183967801442	exact
hCoV-19/Denmark/DCGC-220086/2021|2021-11-09|2021-11-25	99.4402734951066	exact
hCoV-19/CzechRepublic/UMTM333741/2021|2021-11-24|2021-12-21	99.2792973987664	exact
hCoV-19/Wales/PHWC-PFI8R8/2021|2021-11-15|2021-12-10	98.6275231814682	exact
hCoV-19/Germany/NW-RKI-I-330251/2021|2021-11-13|2021-12-02	98.9603246470135	exact
hCoV-19/USA/CA-CDPH-3000274488/2021|2021-11-19|2021-12-20	98.7498324172141	exact
hCoV-19/Germany/BW-RKI-I-386794/2021|2021-11-25|2021-12-31	99.3800475855367	exact
hCoV-19/Denmark/DCGC-235836/2021|2021-11-18|2021-12-07	99.4697630713471	exact
hCoV-19/Turkey/HSGM-E18247/2021|2021-11-02|2021-11-10	99.3784228740382	exact
hCoV-19/USA/PA-CDC-STM-N3P8NHSDN/2021|2021-11-27|2021-12-10	99.5148554603854	exact
hCoV-19/Wales/PHWC-PFH6UD/2021|2021-11-28|2021-12-20	98.4141884869414	exact
hCoV-19/Wales/PHWC-PFTPUK/2021|2021-11-08|2021-12-05	92.7657579208252	exact
hCoV-19/NorthernIreland/NIRE-014bfa/2021|2021-11-05|2022-02-21	99.3483153616178	exact
hCoV-19/USA/CO-CDC-FG-175098/2021|2021-11-18|2021-11-30	91.9327787468134	exact
hCoV-19/USA/NE-CDC-ASC210522697/2021|2021-11-05|2021-11-26	99.5674479428629	exact
hCoV-19/Wales/PHWC-PFUA3X/2021|2021-11-21|2021-12-09	99.1128734164454	exact
hCoV-19/France/ARA-CHUGA-1114768394/2021|2021-11-23|2022-01-19	99.9023601898926	exact
hCoV-19/Israel/SMC-7022113/2021|2021-11-07|2021-11-29	99.090634542465	exact
hCoV-19/USA/UT-UPHL-211209047624/2021|2021-11-28|2021-12-11	98.8453663612258	exact
hCoV-19/France/PAC-LBZCentre-4703330136R1/2021|2021-11-29|2022-07-27	95.2963311382879	exact
hCoV-19/France/PAC-IHU-44201_Nova1/2021|2021-11|2021-11-25	99.9191619791842	exact
hCoV-19/Panama/M102224-GMI/2021|2021-11-13|2022-04-07	99.6412165107467	exact
hCoV-19/France/PAC-IHU-48552_Nova1/2021|2021-11|2021-12-08	99.4981306207686	exact
hCoV-19/Germany/HE-RKI-I-369274/2021|2021-11-29|2021-12-17	99.3496208930076	exact
hCoV-19/USA/CA-CDPH-3000276298/2021|2021-11-24|2021-12-16	98.5160620373162	exact
hCoV-19/England/BRBR-2BBD54E/2021|2021-11-23|2021-11-30	98.9752721408413	exact
hCoV-19/USA/CA-CDPH-3000269353/2021|2021-11-09|2021-12-01	98.6671131949096	exact
hCoV-19/Denmark/DCGC-220989/2021|2021-11-09|2021-11-25	99.2052047352359	exact
hCoV-19/USA/CA-CDC-FG-174159/2021|2021-11-22|2021-11-30	99.5738255033557	exact
hCoV-19/Denmark/DCGC-229748/2021|2021-11-19|2021-11-29	99.6875944774766	exact
hCoV-19/USA/ME-CDC-QDX30855685/2021|2021-11-04|2021-11-26	92.0521347710706	exact
hCoV-19/USA/CA-CDC-FG-165339/2021|2021-11-05|2021-11-17	99.0417155302396	exact
hCoV-19/Wales/PHWC-PFUMHS/2021|2021-11-21|2021-12-09	99.2899963160186	exact
hCoV-19/USA/CA-CDPH-2000056437/2021|2021-11-29|2022-04-14	99.5773797544778	exact
hCoV-19/USA/NJ-CDC-IBX774753184974/2021|2021-11-19|2021-12-09	97.8068993397116	exact
hCoV-19/USA/NY-Wadsworth-21101998-01/2021|2021-11-07|2021-12-04	98.182978437563	exact
hCoV-19/England/MILK-29D1FA2/2021|2021-11-09|2021-11-17	99.2439007997849	exact
hCoV-19/Croatia/14534/2021|2021-11-23|2021-12-14	99.0315337957843	exact
hCoV-19/USA/WA-S18225/2021|2021-11-18|2022-02-24	97.9213464310859	exact
hCoV-19/Ireland/MO-NVRL-G21IRL98642/2021|2021-11-07|2021-12-08	99.5389378744026	exact
hCoV-19/USA/CA-CDC-FG-167488/2021|2021-11-09|2021-11-17	99.6314290500921	exact
hCoV-19/USA/MD-CDC-LC0404222/2021|2021-11-24|2021-12-15	99.3659727402184	exact
hCoV-19/Brazil/SP-IB_140983/2021|2021-11-15|2021-12-04	98.0638233616322	exact
hCoV-19/Bulgaria/21BG-EU_011708_Pl112/2021|2021-11-16|2022-01-11	99.0952045842968	exact
hCoV-19/USA/KY-CDC-LC0403268/2021|2021-11-15|2021-12-14	99.747219413549	exact
hCoV-19/Italy/LOM_Niguarda_36813540BIS/2021|2021-11-18|2021-12-04	98.6372007366483	exact
hCoV-19/USA/NY-UB-CHS-04201/2021|2021-11-19|2021-12-17	99.4011775725947	exact
hCoV-19/USA/CA-CDC-FG-179251/2021|2021-11-24|2021-12-05	99.7953844089628	exact
hCoV-19/USA/MN-CDC-IBX035457671828/2021|2021-11-24|2021-12-16	94.4519030677318	exact
hCoV-19/USA/CA-CDC-FG-166429/2021|2021-11-04|2021-11-17	96.6594069358352	exact
hCoV-19/England/MILK-297409F/2021|2021-11-04|2021-11-12	99.8723289880392	exact
hCoV-19/Brazil/SP-IB_141321/2021|2021-11-15|2021-12-04	99.3140141881943	exact
hCoV-19/USA/NC-CDC-LC0393759/2021|2021-11-16|2021-12-06	99.7373825797111	exact
hCoV-19/USA/ME-CDC-LC0413672/2021|2021-11-28|2021-12-17	99.0611130078525	exact
hCoV-19/France/ARA-CERBAHC-11518553/2021|2021-11-08|2021-12-10	97.2426285599275	exact
hCoV-19/Scotland/SCOT-701/2021|2021-11-08|2021-12-05	99.5901777016359	exact
hCoV-19/France/PAC-LBZ-AK2110260068/2021|2021-11-29|2022-03-31	97.9572638086279	exact
hCoV-19/Slovenia/23-026937-MB/2021|2021-11-09|2021-12-06	97.5471824387632	exact
hCoV-19/USA/CA-CDC-FG-174798/2021|2021-11-17|2021-11-30	99.7651715924721	exact
hCoV-19/USA/KY-CDC-LC0375428/2021|2021-11-06|2021-11-26	99.9899217254006	exact
hCoV-19/England/MILK-2BD6002/2021|2021-11-24|2021-12-01	99.4634792352881	exact
hCoV-19/USA/CO-CDPHE-2102218958/2021|2021-11-13|2021-12-08	98.8207230210993	exact
hCoV-19/France/NAQ-HCL021203408301/2021|2021-11-03|2021-11-29	99.7144201048246	exact
hCoV-19/USA/NC-WFSM-1085-774/2021|2021-11-12|2021-11-28	99.6744310935088	exact
hCoV-19/England/QEUH-2C11B36/2021|2021-11-25|2021-12-03	95.9930727698733	exact
hCoV-19/Wales/PHWC-PF8YK9/2021|2021-11-02|2021-12-02	99.1275753305147	exact
hCoV-19/USA/CA-CCPHL-961/2021|2021-11-09|2021-12-17	96.7113440155867	exact
hCoV-19/NorthernIreland/NIRE-014af9/2021|2021-11-01|2022-02-21	97.6821525748262	exact
hCoV-19/USA/CA-LACPHL-AF05679/2021|2021-11-29|2022-01-05	99.6373161394318	exact
hCoV-19/USA/NM-CDC-IBX734420375837/2021|2021-11-30|2021-12-22	99.4735253680292	exact
hCoV-19/France/GES-HMN-21112300236/2021|2021-11-22|2021-12-13	91.0746078134973	exact
hCoV-19/Sweden/01_SE100_21CS515423/2021|2021-11-25|2021-12-06	96.9390488948426	exact
hCoV-19/Canada/ON-PHL-21-40550/2021|2021-11|2021-12-06	99.0416624634319	exact
hCoV-19/Germany/SN-RKI-I-367862/2021|2021-11-30|2021-12-17	99.4312098501071	exact
hCoV-19/Denmark/DCGC-231443/2021|2021-11-19|2021-11-29	99.4296450379118	exact
hCoV-19/Israel/SMC-7022653/2021|2021-11-19|2021-11-29	99.1212476941137	exact
hCoV-19/USA/MN-CDC-IBX353949874619/2021|2021-11-09|2021-11-26	99.6109340935771	exact
hCoV-19/Germany/BW-RKI-I-339870/2021|2021-11-22|2021-12-03	99.3937352643988	exact
hCoV-19/Botswana/R50B70_BHP_AAC25986/2021|2021-11-23|2021-12-13	91.994471972225	exact
hCoV-19/USA/GA-CDC-MMB11718776/2021|2021-11-18|2021-12-23	98.506059690469	exact
hCoV-19/Singapore/8356/2021|2021-11-22|2021-11-29	97.3993766547136	exact
hCoV-19/Switzerland/BE-ETHZ-34853703/2021|2021-11-18|2021-11-29	99.0888382687927	exact
hCoV-19/England/PHEC-YYBT9OH/2021|2021-11-25|2021-12-16	98.1277680848208	exact
hCoV-19/England/MILK-297541A/2021|2021-11-03|2021-11-12	93.0721677193926	exact
hCoV-19/England/NORW-30C5232/2021|2021-11-08|2021-12-02	98.0718196781887	exact
hCoV-19/Wales/PHWC-PFDG56/2021|2021-11-03|2021-11-15	98.5033649178023	exact
hCoV-19/Japan/PG-171003/2021|2021-11-05|2021-12-27	97.6854340231121	exact
hCoV-19/USA/FL-CDC-STM-3QD434MMX/2021|2021-11-27|2021-12-10	99.5516895282703	exact
hCoV-19/Italy/EMR_AUSLRomagna_C100-21-15/2021|2021-11-18|2021-11-23	96.6711409395973	exact
hCoV-19/USA/TX-CDC-FG-181528/2021|2021-11-23|2021-12-09	99.7920300550114	exact
hCoV-19/USA/un-KDHE-2024638/2021|2021-11-10|2023-06-26	98.9888810507575	exact
hCoV-19/Poland/3446WSN2021_wsseol/2021|2021-11-12|2021-11-29	98.5676339060556	exact
hCoV-19/Canada/ON-PHL-21-37488/2021|2021-11|2021-12-01	99.2104555839269	exact
hCoV-19/USA/CA-CDC-FG-176524/2021|2021-11-22|2021-12-03	99.7987387629143	exact
hCoV-19/Germany/BW-RKI-I-373812/2021|2021-11-18|2021-12-17	99.4504205623136	exact
hCoV-19/Germany/NW-RKI-I-345803/2021|2021-11-22|2021-12-03	98.8463731178108	exact
hCoV-19/USA/WI-CDC-ASC210713843/2021|2021-11-23|2021-12-05	98.255092111003	exact
hCoV-19/Zimbabwe/QIBZIM-70545/2021|2021-11-28|2022-01-11	99.2974081419975	exact
hCoV-19/Singapore/7674/2021|2021-11-03|2021-11-08	98.9673439281164	exact
hCoV-19/England/ALDP-2CCEAFF/2021|2021-11-30|2021-12-09	98.4545088025803	exact
hCoV-19/Germany/NW-RKI-I-326347/2021|2021-11-11|2021-11-25	98.2084745194082	exact
hCoV-19/Germany/NW-RKI-I-350935/2021|2021-11-24|2021-12-03	97.6250461889885	exact
hCoV-19/England/MILK-2B18D0D/2021|2021-11-19|2021-11-26	99.5237934411834	exact
hCoV-19/Wales/PHWC-PFP3SB/2021|2021-11-11|2021-12-03	98.7842861448809	exact
hCoV-19/Ireland/KY-NVRL-M21IRL00367019/2021|2021-11-02|2021-12-17	99.9293095903322	exact
hCoV-19/Belgium/ULB-IBC_CV8270811494/2021|2021-11-17|2021-11-27	99.9461297599407	exact
hCoV-19/USA/NY-CDC-2-5321356/2021|2021-11-16|2022-01-06	99.5209861655445	exact
hCoV-19/England/ALDP-2A56F3B/2021|2021-11-13|2021-11-20	98.9383147426421	exact
hCoV-19/Denmark/DCGC-205310/2021|2021-11-03|2021-11-10	98.575986565911	exact
hCoV-19/USA/ND-NDDH-6119/2021|2021-11-02|2021-11-11	99.0291914407605	exact
hCoV-19/France/NAQ-HCL021202713201/2021|2021-11-05|2021-11-29	99.845450880258	exact
hCoV-19/France/GES-LBZCentre-ED211129445/2021|2021-11-29|2022-03-29	99.6270662545357	exact
hCoV-19/Italy/CAM-TIGEM-IZSM-COLLI-22458/2021|2021-11-09|2021-12-21	99.5516895282703	exact
hCoV-19/Sweden/461847723025/2021|2021-11-24|2022-04-07	98.5977859778598	exact
hCoV-19/Wales/PHWC-PFJCF3/2021|2021-11-08|2021-12-02	96.6291758719957	exact
hCoV-19/Ireland/KK-NVRL-M21IRL00373458/2021|2021-11-02|2021-12-09	99.0041717130938	exact
hCoV-19/England/BRBR-2C5AA8F/2021|2021-11-28|2021-12-06	99.1667786587824	exact
hCoV-19/Belgium/UZA-UA-3816177610/2021|2021-11-10|2021-12-27	98.9087368208985	exact
hCoV-19/Brazil/SP-IB_RP14216580/2021|2021-11-04|2021-12-07	99.5947213290461	exact
hCoV-19/Germany/BW-RKI-I-351535/2021|2021-11-16|2021-12-03	99.3435595150378	exact
hCoV-19/Switzerland/SO-ETHZ-34637970/2021|2021-11-03|2021-11-16	99.5034223594148	exact
hCoV-19/Brazil/SP-IB_140158/2021|2021-11-02|2021-11-28	99.0259958352925	exact
hCoV-19/USA/MI-CDC-ASC210523362/2021|2021-11-05|2021-12-21	97.2135600040237	exact
hCoV-19/USA/NJ-PHEL-V21032093/2021|2021-11-20|2021-12-14	97.6384829856562	exact
hCoV-19/USA/MD-HP20547-PIDNCVUAET/2021|2021-11-22|2021-12-03	98.8869834224419	exact
hCoV-19/USA/MI-CDC-ASC210488564/2021|2021-11-22|2021-12-21	99.3828816742688	exact
hCoV-19/USA/ND-NDDH-24796/2021|2021-11-08|2023-08-07	98.2929867681223	exact
hCoV-19/USA/NC-ECU-110701023/2021|2021-11-12|2021-12-15	99.775062109716	exact
hCoV-19/Denmark/DCGC-223355/2021|2021-11-11|2021-11-24	99.5769114536114	exact
hCoV-19/India/KA-CRL-KIMS-79/2021|2021-11-05|2022-02-25	99.7777628123106	exact
hCoV-19/France/IDF-HMN-21112170727/2021|2021-11-09|2021-11-26	99.0662994559011	exact
hCoV-19/CzechRepublic/UMTM326006/2021|2021-11-22|2021-12-21	98.6356932153392	exact
hCoV-19/USA/CA-CDC-FG-162111/2021|2021-11-02|2021-11-09	99.7953020134228	exact
hCoV-19/USA/NY-UB-KSL-04223/2021|2021-11-19|2021-12-17	99.0898444035469	exact
hCoV-19/Germany/NW-RKI-I-319980/2021|2021-11-06|2021-11-18	99.8482088646023	exact
hCoV-19/USA/NY-PRL-2021_1201_00C16/2021|2021-11-30|2021-12-13	98.8829447192221	exact
hCoV-19/Ireland/KE-NVRL-M21IRL00739415/2021|2021-11-30|2022-01-17	99.9427879114222	exact
hCoV-19/Italy/LOM_ASSTMonza_599384_20211123090000/2021|2021-11-23|2022-05-25	99.2318787106296	exact
hCoV-19/USA/NC-ECU-110589863/2021|2021-11-04|2021-12-07	99.0607493878099	exact
hCoV-19/USA/CA-CDC-FG-164962/2021|2021-11-04|2021-11-17	99.6548835650863	exact
hCoV-19/USA/WA-CDC-ASC210452947/2021|2021-11-09|2021-12-06	97.896608406857	exact
hCoV-19/Mexico/BCN_LANGEBIO_IMSS_3822/2021|2021-11-17|2021-12-19	98.9192263936291	exact
hCoV-19/Denmark/DCGC-246632/2021|2021-11-27|2021-12-06	98.3674292048776	exact
hCoV-19/Germany/SN-RKI-I-367396/2021|2021-11-25|2021-12-17	99.2233789709771	exact
hCoV-19/USA/ND-CDC-MMB11406766/2021|2021-11-02|2021-12-07	98.0763420284017	exact
hCoV-19/Denmark/DCGC-206235/2021|2021-11-04|2021-11-11	99.6914822266935	exact
hCoV-19/Wales/PHWC-PFF14O/2021|2021-11-06|2021-12-02	99.0475551680193	exact
hCoV-19/USA/CO-CDPHE-2102227223/2021|2021-11-10|2021-12-03	99.8253216433202	exact
hCoV-19/USA/CA-HLX-ATM-32DQ25F6A/2021|2021-11-24|2021-12-17	99.8356256289836	exact
hCoV-19/Switzerland/BE-Risch-21B1507874/2021|2021-11-15|2021-11-22	99.9730648799704	exact
hCoV-19/Switzerland/BL-ETHZ-34628518/2021|2021-11-02|2021-11-16	99.6813043040692	exact
hCoV-19/Canada/QC-L00415928001C/2021|2021-11-30|2022-03-19	99.8919648885888	exact
hCoV-19/Germany/BY-LGL-IMS-10272-CVDP-3ac7c426-3107-4c29-bca3-07ff64a735ae/2021|2021-11-15|2022-01-05	98.769199812194	exact
hCoV-19/Denmark/DCGC-229258/2021|2021-11-15|2021-11-26	99.6307857550431	exact
hCoV-19/Germany/BW-RKI-I-349346/2021|2021-11-09|2021-12-03	98.8760652217674	exact
hCoV-19/Ireland/D-NVRL-Z21IRL05940/2021|2021-11-17|2022-01-14	99.9394245330641	exact
hCoV-19/Brazil/SP-IB_140185/2021|2021-11-01|2021-11-28	99.0593610373904	exact
hCoV-19/USA/WY-WYPHL-21107875/2021|2021-11-03|2021-11-20	98.3969414447649	exact
hCoV-19/England/MILK-2CC4491/2021|2021-11-30|2021-12-08	91.9735250638355	exact
hCoV-19/USA/NE-NCOV21-42314/2021|2021-11-09|2021-12-07	98.9384930632537	exact
hCoV-19/USA/NY-URMC-L5S1H582-1/2021|2021-11-02|2023-07-17	98.6070651264021	exact
hCoV-19/USA/CO-CDPHE-2102233198/2021|2021-11-12|2021-12-08	99.1600591318371	exact
hCoV-19/Wales/PHWC-PF8C5O/2021|2021-11-08|2021-12-02	95.9642306919419	exact
hCoV-19/USA/MA-CDCBI-CRSP_BAQ7OXP4B5FKUXJY/2021|2021-11-30|2021-12-11	98.689853906983	exact
hCoV-19/Sweden/01_SE100_21CS105876/2021|2021-11-05|2021-11-22	98.5721946641641	exact
hCoV-19/France/NAQ-HCL021208261501/2021|2021-11-17|2021-12-13	98.3738744792367	exact
hCoV-19/USA/NY-CDC-FG-173146/2021|2021-11-11|2021-12-03	99.5438078626057	exact
hCoV-19/USA/CO-CDC-FG-178013/2021|2021-11-22|2021-12-05	99.1042072066027	exact
hCoV-19/USA/NH-UNH-2276/2021|2021-11|2022-03-18	91.044375020995	exact
hCoV-19/Netherlands/DR-UMCG-MMB_3606/2021|2021-11-24|2021-12-05	99.3354921405923	exact
hCoV-19/Austria/KILM2208/2021|2021-11|2021-12-09	96.1236143768895	exact
hCoV-19/Ireland/U-NVRL-M21IRL00745254/2021|2021-11-30|2021-12-19	99.8216449051016	exact
hCoV-19/England/MILK-2A1D659/2021|2021-11-11|2021-11-18	99.045827173767	exact
hCoV-19/Brazil/RJ-LNN07090/2021|2021-11-11|2021-12-02	99.6712071395021	exact
hCoV-19/Denmark/DCGC-216866/2021|2021-11-07|2021-11-19	99.5746818486269	exact
hCoV-19/Switzerland/SO-ETHZ-34803855/2021|2021-11-15|2021-11-29	98.9969472307021	exact
hCoV-19/France/OCC-GENBIO-L11GN3260208/2021|2021-11-22|2022-04-27	97.6481655691439	exact
hCoV-19/USA/CA-HLX-STM-3B2ZPVK6U/2021|2021-11-30|2022-05-27	99.5818139239236	exact
hCoV-19/USA/CO-CDC-ASC210385416/2021|2021-11-01|2021-11-20	99.6043322268048	exact
hCoV-19/Germany/ST-RKI-I-344128/2021|2021-11-22|2021-12-03	98.9955994490913	exact
hCoV-19/USA/MA-CDCBI-CRSP_H5PD57KPWR3LISEF/2021|2021-11-29|2021-12-09	98.5338421369753	exact
hCoV-19/Spain/CT-HUVH-E08776/2021|2021-11-04|2021-11-15	98.6640708915145	exact
hCoV-19/Germany/BW-RKI-I-335720/2021|2021-11-16|2021-12-02	99.4031051943261	exact
hCoV-19/Turkey/HSGM-F3151/2021|2021-11-19|2021-12-02	99.466604045758	exact
hCoV-19/USA/CA-CDPH-3000268341/2021|2021-11-05|2021-11-29	91.0442762408735	exact
hCoV-19/England/ALDP-2CD3BE5/2021|2021-11-29|2021-12-09	99.8118089861209	exact
hCoV-19/Ireland/KE-NVRL-M21IRL00743921/2021|2021-11-30|2021-12-19	99.4143780290792	exact
hCoV-19/Italy/VEN-IZSVe-21RS8230-13_PD/2021|2021-11-01|2021-11-23	98.7189375901271	exact
hCoV-19/Peru/ARE-INS-10806/2021|2021-11-26|2021-12-28	99.4338737773014	exact
hCoV-19/USA/NY-CDC-ASC210518840/2021|2021-11-01|2021-11-20	99.2254300372196	exact
hCoV-19/England/MILK-292CAA7/2021|2021-11-03|2021-11-09	99.55651122161	exact
hCoV-19/Slovakia/UVZ_PL77_F12_36002/2021|2021-11-08|2021-12-05	98.0794369029663	exact
hCoV-19/USA/CO-CDPHE-2102372317/2021|2021-11-26|2021-12-18	99.111426447733	exact
hCoV-19/England/ALDP-296E809/2021|2021-11-05|2021-11-12	99.0794248084935	exact
hCoV-19/France/NAQ-HCL022000395001/2021|2021-11-05|2022-01-17	98.8408816019352	exact
hCoV-19/France/ARA-LBZCentre-SV211101195/2021|2021-11-01|2022-04-25	99.3345656192237	exact
hCoV-19/Canada/SK-RRPL-339453/2021|2021-11-27|2022-02-09	98.114541597926	exact
hCoV-19/Sweden/01_SE100_21CS514743/2021|2021-11-16|2021-12-14	99.065639651708	exact
hCoV-19/Denmark/DCGC-216600/2021|2021-11-08|2021-11-19	99.266356235972	exact
hCoV-19/Brazil/SP-IB_RP133988/2021|2021-11-03|2021-12-07	98.6617025558462	exact
hCoV-19/Estonia/RC0196195/2021|2021-11-06|2021-12-03	99.6614827724896	exact
hCoV-19/Germany/RP-RKI-I-379439/2021|2021-11-29|2021-12-17	97.3142646120791	exact
hCoV-19/USA/CO-CDPHE-2102256412/2021|2021-11-12|2021-12-01	97.7103086544281	exact
hCoV-19/USA/NC-ECU-110534417/2021|2021-11-01|2021-12-07	97.9603475460431	exact
hCoV-19/Germany/SN-RKI-I-322600/2021|2021-11-06|2021-11-18	99.2598794373744	exact
hCoV-19/Denmark/DCGC-213572/2021|2021-11-07|2021-11-17	99.0325506399274	exact
hCoV-19/CzechRepublic/UMTM290054/2021|2021-11-02|2021-12-21	99.5809868597479	exact
hCoV-19/Poland/PZH-UMB-4689/2021|2021-11-25|2021-12-08	99.0498494479759	exact
hCoV-19/Denmark/DCGC-205533/2021|2021-11-02|2021-11-10	99.3486216969412	exact
hCoV-19/Portugal/PT20879/2021|2021-11-08|2021-11-22	99.5912076129205	exact
hCoV-19/Scotland/QEUH-29DB8DA/2021|2021-11-08|2021-11-18	99.55651122161	exact
hCoV-19/Germany/BW-RKI-I-335391/2021|2021-11-16|2021-12-02	97.5213818547711	exact
hCoV-19/USA/CO-CDPHE-2102231800/2021|2021-11-11|2021-12-03	99.0896570257651	exact
hCoV-19/Wales/ALDP-2D0A337/2021|2021-11-30|2021-12-11	97.9135868834834	exact
hCoV-19/USA/CA-CDC-FG-170908/2021|2021-11-13|2021-11-23	99.6209580034885	exact
hCoV-19/USA/VT-CDCBI-CRSP_FYN6EBBQ5ELT5KJ6/2021|2021-11-15|2021-11-29	99.6414689719877	exact
hCoV-19/Portugal/PT22727/2021|2021-11-29|2021-12-12	99.0885329401515	exact
hCoV-19/Netherlands/GR-UMCG-MMB_3500/2021|2021-11-16|2021-11-27	93.2233690885786	exact
hCoV-19/England/MILK-2A1FD16/2021|2021-11-11|2021-11-18	99.6270662545357	exact
hCoV-19/England/MILK-2CBA416/2021|2021-11-30|2021-12-08	98.9920709582045	exact
hCoV-19/India/WB-INSACOG-1930900343447/2021|2021-11-11|2022-01-13	97.4470086331419	exact
hCoV-19/Denmark/DCGC-273042/2021|2021-11-27|2021-12-21	98.9955994490913	exact
hCoV-19/USA/MA-CDCBI-CRSP_WBH2DFHJIKVNVF6G/2021|2021-11-17|2021-12-03	99.5132921589689	exact
hCoV-19/USA/CA-CDPH-500032590/2021|2021-11-12|2021-12-23	98.5677475487736	exact
hCoV-19/USA/PA-CDC-ASC210525047/2021|2021-11-06|2021-12-21	91.4576066541454	exact
hCoV-19/USA/MD-CDC-MMB11685761/2021|2021-11-17|2021-12-18	99.1439218451002	exact
hCoV-19/England/QEUH-2A536C0/2021|2021-11-12|2021-11-20	98.0610547047438	exact
hCoV-19/USA/OR-CDC-ASC210523800/2021|2021-11-04|2021-11-26	99.7250444287966	exact
hCoV-19/Slovenia/08-215006-MB/2021|2021-11-09|2021-12-06	98.8220727503932	exact
hCoV-19/Sweden/01_SE100_21CS514214/2021|2021-11-08|2021-11-22	99.1793119619469	exact
hCoV-19/Germany/BY-RKI-I-361000/2021|2021-11-23|2021-12-09	98.7183358496897	exact
hCoV-19/Scotland/QEUH-29BD795/2021|2021-11-08|2021-11-18	99.0122295390404	exact
hCoV-19/USA/CO-CDPHE-2102303676/2021|2021-11-18|2021-12-17	99.6169998320175	exact
hCoV-19/France/NAQ-ERFB-2070945345/2021|2021-11-25|2022-04-11	99.1122278056951	exact
hCoV-19/Wales/PHWC-PF3ZH6/2021|2021-11-29|2021-12-16	98.8881074382933	exact
hCoV-19/France/PAC-IHU-43298_Nova1/2021|2021-11|2021-11-25	98.7672201825592	exact
hCoV-19/USA/MD-CDC-LC0403380/2021|2021-11-19|2021-12-14	96.9701050363587	exact
hCoV-19/England/BRBR-298DEE4/2021|2021-11-06|2021-11-15	99.4494917086021	exact
hCoV-19/USA/NY-URMC-L5S1H577-1/2021|2021-11-02|2023-07-17	99.5880639003316	exact
hCoV-19/Switzerland/VD-CHUV-GEN8888/2021|2021-11-26|2021-12-15	98.9534415671542	exact
hCoV-19/USA/CA-CDPH-3000268332/2021|2021-11-05|2021-11-29	98.8913822554175	exact
hCoV-19/Denmark/DCGC-250988/2021|2021-11-29|2021-12-13	97.2622526789613	exact
hCoV-19/USA/NY-CDC-ASC210480608/2021|2021-11-15|2021-12-05	99.6411322779716	exact
hCoV-19/England/QEUH-2B993C6/2021|2021-11-21|2021-11-29	99.5594713656388	exact
hCoV-19/Slovenia/17-113554-CE/2021|2021-11-18|2021-12-06	88.3039957164848	exact
hCoV-19/USA/VA-DCLS-11116/2021|2021-11-29|2021-12-28	99.5745678681495	exact
hCoV-19/USA/WI-CDC-ASC210522054/2021|2021-11-04|2021-11-23	98.7459343459746	exact
hCoV-19/France/PAC-IHU-48488_Nova1/2021|2021-11|2021-12-08	99.1478325305669	exact
hCoV-19/Slovenia/17-113493-CE/2021|2021-11-18|2021-12-06	98.5509186439543	exact
hCoV-19/USA/CO-CDC-FG-175952/2021|2021-11-20|2021-11-30	98.9177416652706	exact
hCoV-19/USA/CO-CDC-FG-170437/2021|2021-11-11|2021-11-23	99.4934925533342	exact
hCoV-19/England/PLYM-2B100C0/2021|2021-11-16|2021-11-26	98.8610401827711	exact
hCoV-19/USA/FL-CDC-STM-KRYN8ZBYT/2021|2021-11-29|2021-12-10	97.9959852793576	exact
hCoV-19/England/MILK-2B676E6/2021|2021-11-21|2021-11-28	99.0223088294584	exact
hCoV-19/Wales/PHWC-PFW5KJ/2021|2021-11-21|2021-12-10	98.1981981981982	exact
hCoV-19/USA/IA-CDC-LC0376014/2021|2021-11-05|2021-11-26	99.8348722787625	exact
hCoV-19/Germany/ST-RKI-I-339378/2021|2021-11-18|2021-12-03	87.7557190365817	exact
hCoV-19/Germany/BW-RKI-I-374089/2021|2021-11-18|2021-12-17	99.6265141318977	exact
hCoV-19/Peru/LIM-INS-10534/2021|2021-11-21|2021-12-19	99.6017802764113	exact
hCoV-19/USA/CT-SEMA4-1220/2021|2021-11-19|2021-12-09	98.7382550335571	exact
hCoV-19/USA/MN-CDC-IBX711205034708/2021|2021-11-09|2021-11-23	98.2693275197048	exact
hCoV-19/Wales/PHWC-PFW65D/2021|2021-11-21|2021-12-10	95.6696608124414	exact
hCoV-19/USA/NJ-CDC-FG-181842/2021|2021-11-24|2021-12-09	99.1614115121428	exact
hCoV-19/USA/NY-PRL-2021_1201_01H01/2021|2021-11-29|2021-12-13	99.8520162782094	exact
hCoV-19/USA/CO-CDC-MMB11801796/2021|2021-11-23|2021-12-27	99.7314264612079	exact
hCoV-19/Wales/PHWC-PFNJGE/2021|2021-11-02|2021-11-15	98.9483907699521	exact
hCoV-19/USA/IL-S21WGS5886/2021|2021-11-30|2021-12-16	99.2212935924546	exact
hCoV-19/USA/WA-UW-21111896249/2021|2021-11-18|2021-12-11	99.6511785424004	exact
hCoV-19/USA/NE-CDC-ASC210456735/2021|2021-11-12|2021-12-09	99.6276792003488	exact
hCoV-19/Ireland/CO-NVRL-M21IRL00370122/2021|2021-11-02|2021-12-09	99.8519116855143	exact
hCoV-19/England/MILK-29ABBF8/2021|2021-11-06|2021-11-15	98.0143797876629	exact
hCoV-19/Wales/PHWC-PFQTKY/2021|2021-11-14|2021-12-03	98.5999464094319	exact
hCoV-19/England/ALDP-2B4C043/2021|2021-11-18|2021-11-28	99.0895040989114	exact
hCoV-19/Netherlands/NB-MVD-CWGS2103622/2021|2021-11-27|2021-12-09	99.1600890507994	exact
hCoV-19/Canada/ON-PHL-21-41241/2021|2021-11|2021-12-06	98.9719123773686	exact
hCoV-19/Germany/BW-RKI-I-339709/2021|2021-11-18|2021-12-03	99.4810621377544	exact
hCoV-19/USA/AZ-TG1131524/2021|2021-11-28|2022-01-07	99.3694449102801	exact
hCoV-19/Slovenia/90-062378-NM/2021|2021-11-13|2021-12-06	99.4946452476573	exact
hCoV-19/USA/AZ-ASU24490/2021|2021-11-16|2021-12-03	96.181512605042	exact
hCoV-19/Sweden/SUS0006321/2021|2021-11-23|2021-12-08	98.2102158466282	exact
hCoV-19/USA/AZ-CDC-ASC210400722/2021|2021-11-13|2021-12-06	99.1984169573383	exact
hCoV-19/Germany/BW-RKI-I-349951/2021|2021-11-24|2021-12-03	98.8159924867512	exact
hCoV-19/Canada/ON-PHL-21-37780/2021|2021-11|2021-12-01	99.1533396048918	exact
hCoV-19/France/GES-CERBAHC-11538209/2021|2021-11-10|2021-12-16	97.9637705467964	exact
hCoV-19/Wales/PHWC-PFUKGR/2021|2021-11-20|2021-12-09	98.0440752897046	exact
hCoV-19/Slovenia/502821/2021|2021-11-15|2021-12-22	95.2649039911531	exact
hCoV-19/England/MILK-2BA9AFB/2021|2021-11-23|2021-11-30	99.8387313533127	exact
hCoV-19/USA/IL-C21WGS4026/2021|2021-11-29|2021-12-14	99.0689574332697	exact
hCoV-19/England/ALDP-29EF41B/2021|2021-11-08|2021-11-17	99.6329101134948	exact
hCoV-19/USA/MA-UMASSMED-202103989/2021|2021-11-24|2021-12-28	97.6062939404084	exact
hCoV-19/Wales/PHWC-PF6BXF/2021|2021-11-28|2021-12-20	96.0279982584815	exact
hCoV-19/Germany/HE-RKI-I-358822/2021|2021-11-24|2021-12-09	98.9166163547327	exact
hCoV-19/Bulgaria/21BG-NC_011507_R19/2021|2021-11-12|2021-12-17	98.5551975580804	exact
hCoV-19/France/NAQ-AG-2111090077/2021|2021-11-05|2022-03-25	98.7927160535229	exact
hCoV-19/Belgium/rega-21256/2021|2021-11-29|2022-06-15	99.1110512492424	exact
hCoV-19/Peru/LIM-INS-9721/2021|2021-11-06|2021-12-01	99.6081714668453	exact
hCoV-19/Wales/PHWC-PFQ4WN/2021|2021-11-15|2021-12-03	99.4373555711846	exact
hCoV-19/India/MH-KasturbaMCGM-ICMR-INSACOG-WG1935/2021|2021-11-02|2021-12-23	98.0939597315436	exact
hCoV-19/France/ARA-HCL021207724701/2021|2021-11-09|2021-12-06	99.5363526407741	exact
hCoV-19/Switzerland/AG-ETHZ-35044162/2021|2021-11-30|2021-12-14	99.1010029854752	exact
hCoV-19/USA/MN-MDH-21795/2021|2021-11-22|2022-02-03	95.7686361497614	exact
hCoV-19/Poland/PZH-GUM-2609/2021|2021-11-11|2021-11-26	99.8350223898185	exact
hCoV-19/USA/MN-UMGC-24081/2021|2021-11-15|2021-12-22	98.884745876583	exact
hCoV-19/India/GJ-ICMR-NIV-INSACOG-GSEQ-6521/2021|2021-11-01|2021-12-24	98.9094325693769	exact
hCoV-19/Gibraltar/EXP_16112021-1558679-35/2021|2021-11-14|2021-12-17	99.334766832415	exact
hCoV-19/England/NORW-30E03C6/2021|2021-11-08|2021-12-02	97.0439047331116	exact
hCoV-19/Germany/ST-RKI-I-337256/2021|2021-11-17|2021-12-03	98.8343578890792	exact
hCoV-19/USA/NY-CDC-FG-173100/2021|2021-11-10|2021-12-03	99.6881392307434	exact
hCoV-19/Sweden/20936037P/2021|2021-11-01|2021-11-25	98.1251676951972	exact
hCoV-19/Belgium/AZDelta-2144-10291/2021|2021-11-09|2021-11-10	98.5983032091479	exact
hCoV-19/USA/OH-CDC-ASC210398530/2021|2021-11-11|2021-12-21	91.9062154093852	exact
hCoV-19/England/NEWC-2C5BD0D/2021|2021-11-28|2021-12-05	98.6157774492676	exact
hCoV-19/Denmark/DCGC-245833/2021|2021-11-26|2021-12-06	99.0801356296371	exact
hCoV-19/USA/MA-CDCBI-CRSP_DBZRWPRIY3F7SRXJ/2021|2021-11-16|2021-11-26	98.6932046642541	exact
hCoV-19/USA/AZ-CDC-LC0405536/2021|2021-11-13|2021-12-10	99.9493807579388	exact
hCoV-19/USA/NM-NMDOH-2021225279/2021|2021-11-01|2022-04-22	99.6550800348269	exact
hCoV-19/Germany/SH-RKI-I-378382/2021|2021-11-25|2021-12-17	99.6663408715581	exact
hCoV-19/SouthKorea/KDCA20992/2021|2021-11-18|2021-12-17	95.0749464668094	exact
hCoV-19/USA/CA-HLX-ATM-BP65A3SGT/2021|2021-11-12|2021-12-24	85.759812143576	exact
hCoV-19/USA/WI-CDC-ASC210454417/2021|2021-11-10|2021-12-06	98.3459706099443	exact
hCoV-19/Germany/SH-RKI-I-371074/2021|2021-11-29|2021-12-17	97.6356329537843	exact
hCoV-19/France/PDL-IPP35652/2021|2021-11-03|2021-11-29	99.0661426315966	exact
hCoV-19/Wales/PHWC-PFKEI4/2021|2021-11-09|2021-12-02	98.5417853910362	exact
hCoV-19/France/GES-HMN-21122060158/2021|2021-11-15|2021-12-22	97.9340925123451	exact
hCoV-19/France/GES-LBZ-BE211227200/2021|2021-11-02|2022-04-01	99.4993952425749	exact
hCoV-19/USA/NY-SUNYQB-55210128201581/2021|2021-11-05|2021-12-29	98.8608570375582	exact
hCoV-19/Wales/PHWC-PFF9IP/2021|2021-11-02|2021-12-02	98.3277367360645	exact
hCoV-19/USA/MA-MGB-02195/2021|2021-11-09|2021-11-29	98.925056266586	exact
hCoV-19/USA/MA-CDCBI-CRSP_YUX42SGYQ3UJ52LV/2021|2021-11-17|2021-12-03	99.6314784414888	exact
hCoV-19/Brazil/RJ-LNN07265/2021|2021-11-28|2021-12-24	98.6982923474352	exact
hCoV-19/Denmark/DCGC-211402/2021|2021-11-06|2021-11-15	99.8589704845371	exact
hCoV-19/Denmark/DCGC-246092/2021|2021-11-25|2021-12-07	99.4001943504339	exact
hCoV-19/USA/CA-HLX-ATM-Y57YQHKMS/2021|2021-11-28|2021-12-24	99.6774085150711	exact
hCoV-19/NorthernIreland/NIRE-014cf1/2021|2021-11-06|2022-02-21	99.2877062124114	exact
hCoV-19/USA/NE-NCOV21-41064/2021|2021-11-12|2021-11-19	98.7735215053764	exact
hCoV-19/Germany/BW-RKI-I-365083/2021|2021-11-28|2021-12-09	99.9428398507111	exact
hCoV-19/Italy/CAM-TIGEM-IZSM-COLLI-22342/2021|2021-11-08|2021-12-21	99.5550351288056	exact
hCoV-19/England/MILK-2BD214F/2021|2021-11-23|2021-12-01	99.4562464115641	exact
hCoV-19/Italy/CAM-TIGEM-IZSM-COLLI-21609/2021|2021-11-16|2021-12-03	96.7213114754098	exact
hCoV-19/Belgium/ULB-IBC_CV8260435225/2021|2021-11-20|2021-11-27	99.9023601898926	exact
hCoV-19/USA/SC-MUSC-04557/2021|2021-11-18|2021-12-08	97.6480512907036	exact
hCoV-19/Canada/ON-PHL-21-40512/2021|2021-11|2021-12-06	99.5598561972919	exact
hCoV-19/SouthAfrica/NHLS-UCT-GP-N030/2021|2021-11-29|2021-12-20	98.8805217508236	exact
hCoV-19/Italy/CAM-TIGEM-IZSM-COLLI-25029/2021|2021-11-16|2022-02-03	98.7253261960522	exact
hCoV-19/USA/MD-CDC-ASC210426807/2021|2021-11-18|2021-12-05	97.541588408908	exact
hCoV-19/France/GES-CERBAHC-11538069/2021|2021-11-10|2021-12-16	95.042264859788	exact
hCoV-19/France/IDF-CERBAHC-11647631/2021|2021-11-22|2021-12-10	94.3941223832528	exact
hCoV-19/USA/CA-CDC-FG-164046/2021|2021-11-03|2021-11-17	98.7320542063598	exact
hCoV-19/USA/CA-CDPH-3000271533/2021|2021-11-13|2021-12-03	95.0898243732404	exact
hCoV-19/Germany/BE-RKI-I-317658/2021|2021-11-02|2021-11-18	99.9325372731566	exact
hCoV-19/Belgium/UZB_54820211116015/2021|2021-11-15|2021-11-22	99.7474832497222	exact
hCoV-19/USA/CO-CDC-MMB11853886/2021|2021-11-27|2021-12-27	99.8052841843757	exact
hCoV-19/USA/DE-DHSS-B1156889/2021|2021-11-10|2021-12-16	98.9591377631535	exact
hCoV-19/USA/KS-CDC-2-5302154/2021|2021-11-29|2021-12-30	99.1541353383459	exact
hCoV-19/USA/NY-URMC-21111832-1/2021|2021-11-08|2021-11-23	95.3260396801499	exact
hCoV-19/England/MILK-2B6714F/2021|2021-11-22|2021-11-28	99.0559064641849	exact
hCoV-19/Germany/NW-RKI-I-351037/2021|2021-11-26|2021-12-03	98.9452468928451	exact
hCoV-19/USA/CA-CDPH-500030459/2021|2021-11-02|2022-01-15	95.0684656332653	exact
hCoV-19/Mexico/CMX_IBT_IMSS_4305/2021|2021-11-04|2021-11-30	97.7224700633952	exact
hCoV-19/USA/AZ-ASU21851/2021|2021-11-03|2021-11-22	99.2172014110533	exact
hCoV-19/England/MILK-29971DF/2021|2021-11-05|2021-11-15	99.3885230479774	exact
hCoV-19/Turkey/HSGM-F761/2021|2021-11-12|2021-11-28	99.8389153634472	exact
hCoV-19/Netherlands/NB-MVD-CWGS2103463/2021|2021-11-17|2021-12-09	98.5326856911556	exact
hCoV-19/Denmark/DCGC-212042/2021|2021-11-06|2021-11-16	98.3519065520945	exact
hCoV-19/Wales/PHWC-PFPUTT/2021|2021-11-07|2021-12-03	99.5039715789121	exact
hCoV-19/Denmark/DCGC-247024/2021|2021-11-26|2021-12-06	99.4947297975573	exact
hCoV-19/Bahrain/21342777672/2021|2021-11-26|2021-12-05	99.2987047849138	exact
hCoV-19/USA/NY-CDCBI-CRSP_YCVS2SWJEJBKYOLI/2021|2021-11-11|2021-11-22	92.0218469374079	exact
hCoV-19/Wales/PHWC-PFPOQ5/2021|2021-11-11|2021-12-03	98.9450063634537	exact
hCoV-19/USA/NJ-CDC-FG-189971/2021|2021-11-30|2021-12-17	92.6237756608077	exact
hCoV-19/Brazil/SP-IB_141591/2021|2021-11-23|2021-12-14	98.7906602793876	exact
hCoV-19/Germany/NI-RKI-I-319759/2021|2021-11-08|2021-11-18	98.639524337398	exact
hCoV-19/Wales/PHWC-PFSRCA/2021|2021-11-23|2021-12-11	99.2096185404736	exact
hCoV-19/England/PLYM-29FB50A/2021|2021-11-10|2021-11-17	99.0290283564037	exact
hCoV-19/England/ALDP-2960AC5/2021|2021-11-04|2021-11-12	98.5351431259239	exact
hCoV-19/Estonia/RC0208780/2021|2021-11-11|2021-12-16	99.5040380684293	exact
hCoV-19/Wales/PHWC-PF8HKD/2021|2021-11-07|2021-12-02	96.1847928121228	exact
hCoV-19/Germany/SN-RKI-I-355102/2021|2021-11-21|2021-12-09	99.1627595445412	exact
hCoV-19/Turkey/HSGM-F4551/2021|2021-11-26|2021-12-09	99.6982801971236	exact
hCoV-19/England/NORT-YYTEWC/2021|2021-11-03|2021-11-15	99.11181123475	exact
hCoV-19/France/PAC-IHU-48521_Nova1/2021|2021-11|2021-12-08	98.6324901478662	exact
hCoV-19/England/PLYM-2BDEF0D/2021|2021-11-24|2021-12-01	95.7112295833475	exact
hCoV-19/USA/CA-CDPH-3000270155/2021|2021-11-09|2021-12-01	92.4961510141241	exact
hCoV-19/Singapore/8429/2021|2021-11-23|2021-11-29	98.8109990956895	exact
hCoV-19/Canada/BC-BCCDC-262378/2021|2021-11-19|2021-12-08	91.606343220767	exact
hCoV-19/USA/DE-DHSS-B1156970/2021|2021-11-09|2022-01-25	98.9586482582552	exact
hCoV-19/Wales/PHWC-PFFYP7/2021|2021-11-05|2021-12-02	98.9651361398573	exact
hCoV-19/India/GJ-INSACOG-GBRC2923/2021|2021-11-07|2021-12-01	97.7839707215526	exact
hCoV-19/USA/MN-CDC-ASC210713622/2021|2021-11-22|2021-12-21	99.7551075178637	exact
hCoV-19/Singapore/8262/2021|2021-11-21|2021-11-26	99.5513893538668	exact
hCoV-19/USA/CO-CDC-MMB11435819/2021|2021-11-03|2021-12-07	98.9189915063618	exact
hCoV-19/USA/CA-CDPH-500034401/2021|2021-11-18|2022-02-02	97.9271652220654	exact
hCoV-19/Spain/VC-FISABIO-100284/2021|2021-11-04|2022-03-17	99.3247102301361	exact
hCoV-19/Spain/VC-FISABIO-100358/2021|2021-11-20|2022-03-17	99.9563245422476	exact
hCoV-19/England/NORT-YYUHN3/2021|2021-11-10|2021-12-02	98.8168655315726	exact
hCoV-19/USA/MI-UM-10042499405/2021|2021-11-04|2021-11-22	99.623706491063	exact
hCoV-19/NewZealand/21MV3097/2021|2021-11-12|2021-11-29	99.0405655613533	exact
hCoV-19/Germany/NW-RKI-I-357662/2021|2021-11-26|2021-12-09	97.1596441161659	exact
hCoV-19/Denmark/DCGC-203576/2021|2021-11-01|2021-11-09	98.5055077915099	exact
hCoV-19/USA/MA-CDCBI-CRSP_UFDTC4S3PIOTDXA7/2021|2021-11-30|2021-12-11	99.5915497673173	exact
hCoV-19/India/MH-ICMR-NIV-INSACOG-GSEQ-6667/2021|2021-11-20|2021-12-24	99.3423039495319	exact
hCoV-19/USA/UT-UPHL-211128738426/2021|2021-11-05|2021-12-01	99.3595547060993	exact
hCoV-19/Netherlands/ZH-LUMC-1090/2021|2021-11-19|2021-12-31	99.6380610898759	exact
hCoV-19/England/MILK-2A993E5/2021|2021-11-15|2021-11-24	96.7847063566725	exact
hCoV-19/SouthAfrica/NICD-N22562/2021|2021-11-24|2021-12-16	99.9327753688952	exact
hCoV-19/USA/MA-CDCBI-CRSP_KNQL3W5QE7LBUUA2/2021|2021-11-05|2021-11-18	99.2929902157888	exact
hCoV-19/USA/FL-BPHL-15467/2021|2021-11-05|2021-11-20	99.2536305302263	exact
hCoV-19/Denmark/DCGC-238722/2021|2021-11-22|2021-12-01	99.6439248883066	exact
hCoV-19/USA/MI-CDC-STM-X8JP5X4ZZ/2021|2021-11-29|2021-12-10	99.3609902977584	exact
hCoV-19/England/MILK-2B95922/2021|2021-11-23|2021-11-29	99.3784437575595	exact
hCoV-19/Scotland/QEUH-2C0DF6E/2021|2021-11-25|2021-12-03	99.0390166049781	exact
hCoV-19/Switzerland/SO-ETHZ-35054081/2021|2021-11-30|2021-12-12	97.6518734695247	exact
hCoV-19/Portugal/PT22358/2021|2021-11-29|2021-12-09	99.7319573812236	exact
hCoV-19/Germany/SL-RKI-I-353274/2021|2021-11-22|2021-12-03	98.0249062667381	exact
hCoV-19/Canada/QC-L00415232001B/2021|2021-11-29|2022-03-19	99.7446493969022	exact
hCoV-19/Wales/PHWC-PFDYEM/2021|2021-11-03|2021-11-15	98.6019626293857	exact
hCoV-19/Thailand/DMSc-05011/2021|2021-11-27|2021-12-21	99.3091652972937	exact
hCoV-19/Switzerland/GE-HUG-36216801/2021|2021-11-30|2021-12-11	99.1773278264665	exact
hCoV-19/England/MILK-293F50A/2021|2021-11-02|2021-11-12	98.2193253594947	exact
hCoV-19/USA/MI-CDC-STM-Y6DUPEBWH/2021|2021-11-23|2021-12-07	99.5751087320174	exact
hCoV-19/USA/NC-ECU-110927995/2021|2021-11-29|2022-01-08	98.7601782662601	exact
hCoV-19/Australia/VIC28107/2021|2021-11-02|2021-12-18	99.8218367621353	exact
hCoV-19/France/ARA-GENBIO-14293291791/2021|2021-11-25|2022-04-27	98.9459504967166	exact
hCoV-19/USA/MN-CDC-IBX363986100912/2021|2021-11-29|2021-12-22	99.8423929445693	exact
hCoV-19/Slovenia/90-063139-NM/2021|2021-11-15|2021-12-06	99.2906377568092	exact
hCoV-19/USA/OH-CDC-FG-178161/2021|2021-11-21|2021-12-05	99.7719039313028	exact
hCoV-19/USA/WV-CDC-LC0375027/2021|2021-11-07|2021-11-26	98.9787664307381	exact
hCoV-19/France/IDF-LBZ-CV2201170103/2022|2021-11-09|2022-03-31	99.4926757156296	exact
hCoV-19/Germany/NW-RKI-I-360812/2021|2021-11-26|2021-12-09	98.4682566341955	exact
hCoV-19/Germany/BE-ChVir-LB-211105-5823/2021|2021-11-01|2021-11-07	99.4805370033057	exact
hCoV-19/Netherlands/GL-RIVM-74385/2021|2021-11-30|2021-12-17	98.9519298599214	exact
hCoV-19/USA/MN-CDC-IBX956216081861/2021|2021-11-10|2021-11-23	98.175598631699	exact
hCoV-19/England/NEWC-2CC6B03/2021|2021-11-30|2021-12-09	97.937105227792	exact
hCoV-19/Belgium/rega-20568/2021|2021-11-22|2022-06-15	99.8080872697889	exact
hCoV-19/Croatia/15944/2021|2021-11-03|2021-12-29	98.5127860026918	exact
hCoV-19/Norway/Ahus-2235/2021|2021-11-12|2021-11-22	99.1835774761457	exact
hCoV-19/Portugal/PT21162/2021|2021-11-09|2021-11-22	99.544769874477	exact
hCoV-19/England/MILK-2A50CD0/2021|2021-11-12|2021-11-19	99.3515656497783	exact
hCoV-19/USA/CO-CDC-ASC210519189/2021|2021-11-01|2021-11-20	98.8465278476344	exact
hCoV-19/Belgium/MBLGPF56043421/2021|2021-11-15|2021-11-27	99.125510956242	exact
hCoV-19/Sweden/10186523/2021|2021-11-16|2021-11-30	98.9535819694124	exact
hCoV-19/Italy/TAA-PAB_SABES_1900723529/2021|2021-11-12|2022-12-23	99.741610738255	exact
hCoV-19/Denmark/DCGC-241319/2021|2021-11-22|2021-12-07	99.6380211824641	exact
hCoV-19/Wales/PHWC-PF41EK/2021|2021-11-24|2021-12-17	98.238328086275	exact
hCoV-19/England/MILK-2AE9E03/2021|2021-11-16|2021-11-26	99.2104555839269	exact
hCoV-19/England/NORW-30E89A3/2021|2021-11-18|2021-12-05	99.0391076468217	exact
hCoV-19/Malaysia/UNIMAS-GHML687/2021|2021-11-10|2021-12-10	98.6397764385038	exact
hCoV-19/USA/CA-CDC-FG-176163/2021|2021-11-18|2021-11-30	98.9177416652706	exact
hCoV-19/USA/CO-CDC-MMB11422568/2021|2021-11-03|2021-12-06	99.489710276295	exact
hCoV-19/Germany/HE-RKI-I-381330/2021|2021-11-29|2021-12-17	99.3103217382571	exact
hCoV-19/England/BRBR-2CBCE07/2021|2021-11-28|2021-12-08	99.0794248084935	exact
hCoV-19/USA/MA-CDC-ASC210519052/2021|2021-11-01|2021-11-20	98.9163982823403	exact
hCoV-19/France/IDF-CERBAHC-11379867/2021|2021-11-03|2021-11-18	98.7522640370296	exact
hCoV-19/USA/FL-CDC-ATM-59TSDTK2T/2021|2021-11-03|2021-11-30	98.960080509896	exact
hCoV-19/USA/CA-CDC-FG-170254/2021|2021-11-12|2021-11-23	98.9802763987656	exact
hCoV-19/Denmark/DCGC-219462/2021|2021-11-07|2021-11-25	99.6918542336549	exact
hCoV-19/France/PAC-IHU-55141-Nova1/2021|2021-11|2022-01-10	98.7335376738859	exact
hCoV-19/USA/MA-CDC-QDX31236077/2021|2021-11-15|2021-12-05	97.7493365581645	exact
hCoV-19/USA/CA-CDPH-2000056528/2021|2021-11-30|2022-04-14	99.5471925940833	exact
hCoV-19/Slovakia/UVZ_PL78_E9_36026/2021|2021-11-12|2021-12-05	90.2950336559392	exact
hCoV-19/England/BRBR-2C1EBDF/2021|2021-11-27|2021-12-04	99.2474129821261	exact
hCoV-19/USA/MD-HP20260-PIDYJKGXGQ/2021|2021-11-08|2021-12-03	99.9630140210484	exact
hCoV-19/Germany/BW-RKI-I-337889/2021|2021-11-14|2021-12-03	98.2929201462253	exact
hCoV-19/Russia/RYA-RII-MH45834S/2021|2021-11-29|2021-12-27	98.908603950452	exact
hCoV-19/Switzerland/BE-ETHZ-34691698/2021|2021-11-08|2021-11-28	99.1779902700889	exact
hCoV-19/Germany/SL-RKI-I-353297/2021|2021-11-22|2021-12-03	98.9484259879437	exact
hCoV-19/Denmark/DCGC-212674/2021|2021-11-06|2021-11-25	94.818774796584	exact
hCoV-19/England/PLYM-2B215CD/2021|2021-11-19|2021-11-26	99.9462383656463	exact
hCoV-19/USA/VT-CDCBI-CRSP_LMLKZAFBHPDO4UTZ/2021|2021-11-11|2021-11-22	99.6381182147165	exact
hCoV-19/USA/CA-CDC-FG-177650/2021|2021-11-27|2021-12-05	99.4633033677714	exact
hCoV-19/England/QEUH-2C79D54/2021|2021-11-29|2021-12-06	99.2776508533799	exact
hCoV-19/Peru/CUS-INS-10127/2021|2021-11-13|2021-12-10	97.5881012997454	exact
hCoV-19/USA/CO-CDPHE-27328309/2021|2021-11-02|2021-12-10	98.8981826732507	exact
hCoV-19/USA/NY-UB-KHL-00509/2021|2021-11-09|2021-12-17	97.7316828370693	exact
hCoV-19/USA/NC-ECU-110863446/2021|2021-11-23|2022-01-08	98.8730126786074	exact
hCoV-19/Denmark/DCGC-247737/2021|2021-11-25|2021-12-06	97.0017104336452	exact
hCoV-19/Denmark/DCGC-265000/2021|2021-11-30|2021-12-16	99.7481362079387	exact
hCoV-19/Denmark/DCGC-242195/2021|2021-11-24|2021-12-07	99.586818502469	exact
hCoV-19/Thailand/UDN_SEQ20267/2021|2021-11|2021-11-29	98.5830095136004	exact
hCoV-19/France/OCC-GENBIO-14293191632/2021|2021-11-15|2022-04-27	98.370514715764	exact
hCoV-19/Germany/HH-hpi-p11255/2021|2021-11|2022-03-23	98.8387703047389	exact
hCoV-19/USA/MA-CDCBI-CRSP_SX7FFE3FID6N4E5N/2021|2021-11-02|2021-11-12	98.1034713845329	exact
hCoV-19/Denmark/DCGC-231678/2021|2021-11-19|2021-11-29	97.3803526448363	exact
hCoV-19/USA/CA-CDPH-3000265690/2021|2021-11-02|2022-02-15	99.3721250377732	exact
hCoV-19/USA/CA-CDC-FG-168513/2021|2021-11-06|2021-11-19	99.5	exact
hCoV-19/England/ALDP-2A385F1/2021|2021-11-11|2021-11-18	99.5530463420372	exact
hCoV-19/Wales/PHWC-PFUYWT/2021|2021-11-20|2021-12-08	98.8010315147862	exact
hCoV-19/USA/CO-CDC-FG-178148/2021|2021-11-20|2021-12-05	94.7638534818194	exact
hCoV-19/Finland/THL-202131569/2021|2021-11-15|2021-12-10	99.5170864214092	exact
hCoV-19/USA/FL-CDC-ASC210429953/2021|2021-11-18|2021-12-15	98.4971486078497	exact
hCoV-19/USA/MN-CDC-IBX998268968556/2021|2021-11-19|2021-12-09	95.8933693268095	exact
hCoV-19/France/CVL-LBZCentre-A300372828/2021|2021-11-15|2022-05-25	98.5721005241231	exact
hCoV-19/Germany/HE-RKI-I-369245/2021|2021-11-26|2021-12-17	99.3127147766323	exact
hCoV-19/USA/IA-CDC-ASC210653262/2021|2021-11-24|2021-12-23	98.858830637041	exact
hCoV-19/Ecuador/NIC-INSPI-357767/2021|2021-11-17|2021-11-20	98.7417796268957	exact
hCoV-19/USA/CA-CDC-FG-166631/2021|2021-11-09|2021-11-17	98.4050929803987	exact
hCoV-19/USA/KS-CDC-ASC210389400/2021|2021-11-04|2021-12-06	98.2262012540657	exact
hCoV-19/USA/CO-CDPHE-2102374307/2021|2021-11-04|2021-12-21	98.0614164762801	exact
hCoV-19/Germany/NW-RKI-I-337483/2021|2021-11-15|2021-12-03	99.4351042367182	exact
hCoV-19/USA/IL-CDC-QDX31200984/2021|2021-11-16|2021-12-05	85.5991131714199	exact
hCoV-19/France/PAC-IHU-42009_Nova1/2021|2021-11|2021-11-17	95.6650611337532	exact
hCoV-19/USA/WA-PHL-006392/2021|2021-11-05|2021-12-01	99.0392690382613	exact
hCoV-19/Scotland/QEUH-296EE9E/2021|2021-11-05|2021-11-12	99.3314070689423	exact
hCoV-19/Ireland/D-NVRL-M21IRL00749013/2021|2021-11-30|2022-01-14	99.9427840603123	exact
hCoV-19/Spain/CL-COV17903/2021|2021-11-17|2022-01-12	99.4994793241291	exact
hCoV-19/Germany/BW-RKI-I-346870/2021|2021-11-08|2021-12-03	91.8132770349519	exact
hCoV-19/England/BRBR-2C9A5DD/2021|2021-11-29|2021-12-07	99.2608520360167	exact
hCoV-19/Germany/ST-RKI-I-329425/2021|2021-11-11|2021-12-02	98.9754442540898	exact
hCoV-19/USA/WA-CDC-UW21112085958/2021|2021-11-20|2021-12-11	99.4447077944064	exact
hCoV-19/USA/MA-CDCBI-CRSP_VKPWOKBDUTOIVIZY/2021|2021-11-30|2021-12-11	99.1254523522316	exact
hCoV-19/England/MILK-2BD1BCA/2021|2021-11-24|2021-12-01	98.3722672478376	exact
hCoV-19/Italy/EMR-IZSLER-2021-391765-021-01/2021|2021-11-21|2021-12-01	99.1501037274978	exact
hCoV-19/Germany/SN-RKI-I-348729/2021|2021-11-20|2021-12-03	99.5780166783884	exact
hCoV-19/USA/AZ-TG1132989/2021|2021-11-27|2022-01-09	99.758510816703	exact
hCoV-19/Italy/LOM_Auxo_202111298126/2021|2021-11-18|2021-11-29	92.2237106496986	exact
hCoV-19/Wales/PHWC-PFFGUK/2021|2021-11-02|2021-12-02	98.8478413772315	exact
hCoV-19/USA/CO-CDC-MMB11546944/2021|2021-11-09|2021-12-10	98.7477758753819	exact
hCoV-19/India/MZ-INSACOG-561863110/2021|2021-11-04|2022-01-24	98.8177604621482	exact
hCoV-19/USA/CA-CDC-FG-163095/2021|2021-11-02|2021-11-17	98.5	exact
hCoV-19/Germany/NW-RKI-I-350685/2021|2021-11-26|2021-12-03	99.4064983402072	exact
hCoV-19/England/MILK-2C12C32/2021|2021-11-26|2021-12-03	94.1002553420239	exact
hCoV-19/Denmark/DCGC-211061/2021|2021-11-05|2021-11-15	99.0555927662425	exact
hCoV-19/Denmark/DCGC-247898/2021|2021-11-27|2021-12-07	99.3214417682824	exact
hCoV-19/Israel/SMC-7023233/2021|2021-11-23|2021-11-30	98.3040032240731	exact
hCoV-19/England/MILK-2A61DCA/2021|2021-11-13|2021-11-20	99.8689692245666	exact
hCoV-19/Denmark/DCGC-221568/2021|2021-11-13|2021-11-24	99.4299399581731	exact
hCoV-19/France/GES-LBZCentre-0701BW11129718/2021|2021-11-29|2022-03-29	96.142991533396	exact
hCoV-19/Canada/ON-KHS-21-04658-v1/2021|2021-11-11|2022-07-06	98.102052470691	exact
hCoV-19/Singapore/8060/2021|2021-11-14|2021-11-19	99.1026585414853	exact
hCoV-19/Bulgaria/21BG-EU_010727_Pl102/2021|2021-11-04|2021-12-07	98.5221674876847	exact
hCoV-19/USA/CO-CDPHE-2102242745/2021|2021-11-10|2021-12-15	98.3772342427093	exact
hCoV-19/Wales/PHWC-PFKCKP/2021|2021-11-09|2021-12-02	98.4426805988144	exact
hCoV-19/SouthAfrica/CERI-KRISP-K033217/2021|2021-11-25|2021-12-16	99.2313630718625	exact
hCoV-19/England/PLYM-2C6F8BA/2021|2021-11-29|2021-12-09	94.1372127402231	exact
hCoV-19/Israel/SMC-7025017/2021|2021-11-28|2021-12-13	98.1501376485597	exact
hCoV-19/England/BRBR-2B58509/2021|2021-11-21|2021-11-28	96.9795726380863	exact
hCoV-19/Estonia/18821864/2021|2021-11-29|2021-12-21	99.3864619304657	exact
hCoV-19/Sweden/01_SE100_21CS515496/2021|2021-11-16|2021-12-10	99.1893612032292	exact
hCoV-19/USA/KS-KHEL-6981/2021|2021-11-06|2021-11-16	98.8242802915785	exact
hCoV-19/Belgium/MBLGPF37188365/2021|2021-11-06|2021-11-19	99.6051662986013	exact
hCoV-19/Spain/NC-CHN-01005532/2021|2021-11-21|2021-12-23	98.6243777747881	exact
hCoV-19/USA/CA-CDC-FG-163055/2021|2021-11-02|2021-11-17	99.5671140939597	exact
hCoV-19/Wales/PHWC-PF134Q/2021|2021-11-10|2021-12-08	91.6440604172946	exact
hCoV-19/USA/NY-SUNYQB-61201151210169/2021|2021-11-30|2021-12-29	98.8682404152017	exact
hCoV-19/USA/NY-CDC-FG-173520/2021|2021-11-12|2021-12-03	97.7458741446397	exact
hCoV-19/Germany/SN-RKI-I-333432/2021|2021-11-08|2021-12-02	98.7413383322733	exact
hCoV-19/USA/MA-CDCBI-CRSP_NGSABC2UARNDRPXR/2021|2021-11-13|2021-11-27	99.6181288312732	exact
hCoV-19/Scotland/QEUH-296A937/2021|2021-11-05|2021-11-12	99.0186523273399	exact
hCoV-19/Norway/28111/2021|2021-11-10|2021-12-10	99.5773939292303	exact
hCoV-19/Wales/PHWC-PF14T9/2021|2021-11-10|2021-12-08	85.8361316319678	exact
hCoV-19/England/NEWC-2C5287E/2021|2021-11-28|2021-12-05	99.6102674371724	exact
hCoV-19/Tunisia/S-1563/2021|2021-11-26|2022-03-24	94.4059938180352	exact
hCoV-19/USA/CA-CDPH-3000265117/2021|2021-11-01|2022-02-15	99.5303431849441	exact
hCoV-19/USA/IN-CDC-STM-7CVWZT63U/2021|2021-11-22|2021-12-06	96.1335029459025	exact
hCoV-19/USA/MA-CDCBI-CRSP_2MPYK3XGBSJIZGJ3/2021|2021-11-08|2021-11-22	98.8976008577939	exact
hCoV-19/Italy/CAM-TIGEM-IZSM-COLLI-22516/2021|2021-11-10|2021-12-21	97.9993308798929	exact
hCoV-19/Scotland/SCOT-1629/2021|2021-11-30|2021-12-23	99.6204104941382	exact
hCoV-19/USA/CO-CDC-MMB11858545/2021|2021-11-28|2021-12-27	99.4829959378252	exact
hCoV-19/France/IDF-HMN-21112220728/2021|2021-11-22|2021-12-03	98.8310379576755	exact
hCoV-19/France/HDF-AG-2111100192/2021|2021-11-08|2022-03-25	99.0878299071062	exact
hCoV-19/Wales/PHWC-PFBZ5T/2021|2021-11-03|2021-11-15	95.571707382731	exact
hCoV-19/USA/IL-CDC-ASC210489545/2021|2021-11-22|2021-12-21	98.7045675739168	exact
hCoV-19/Wales/PHWC-PFJPKQ/2021|2021-11-08|2021-12-02	99.3373937487451	exact
hCoV-19/USA/CA-UCSF-JD1565/2021|2021-11-02|2021-12-12	98.992037093035	exact
hCoV-19/USA/MA-CDCBI-CRSP_OKBUNL3BPJXTSUGH/2021|2021-11-14|2021-11-27	98.4687039270875	exact
hCoV-19/Denmark/DCGC-238359/2021|2021-11-23|2021-12-01	99.009036245759	exact
hCoV-19/Switzerland/ZH-UZH-IMV-3ba56d49/2021|2021-11-26|2021-12-06	98.8667225481978	exact
hCoV-19/Denmark/DCGC-214472/2021|2021-11-10|2021-11-18	99.6103328966374	exact
hCoV-19/USA/MN-UMGC-24682/2021|2021-11-17|2021-12-22	99.5330713157983	exact
hCoV-19/USA/GA-CDC-ASC210520708/2021|2021-11-03|2021-12-06	93.7908825601288	exact
hCoV-19/USA/un-KDHE-2032462/2021|2021-11-19|2023-06-26	99.023582674505	exact
hCoV-19/Brazil/PA-FIOCRUZ-64583/2021|2021-11-16|2022-01-04	99.6412044799142	exact
hCoV-19/Germany/BW-RKI-I-354907/2021|2021-11-25|2021-12-09	95.638534709573	exact
hCoV-19/Peru/AYA-INS-10821/2021|2021-11-25|2021-12-28	98.6913886006895	exact
hCoV-19/Denmark/DCGC-214543/2021|2021-11-08|2021-11-18	98.4653099603734	exact
hCoV-19/USA/CO-CDPHE-2102248938/2021|2021-11-18|2021-12-04	98.9315952156968	exact
hCoV-19/USA/WV-WVU-WV126358/2021|2021-11-02|2021-12-08	99.9092741935484	exact
hCoV-19/USA/NM-CDC-IBX201949654422/2021|2021-11-10|2021-11-26	98.8593283456906	exact
hCoV-19/Israel/ICH-760595980/2021|2021-11-09|2021-11-25	99.1650739362237	exact
hCoV-19/Austria/CeMM21701/2021|2021-11-01|2022-01-24	91.4536526301628	exact
hCoV-19/Italy/SIC_CQRC_2829713/2021|2021-11-23|2021-12-09	96.5937720447445	exact
hCoV-19/England/BRBR-2BF011E/2021|2021-11-24|2021-12-01	97.2886708775702	exact
hCoV-19/Wales/PHWC-PFDF63/2021|2021-11-03|2021-11-15	96.4255775743554	exact
hCoV-19/Singapore/7686/2021|2021-11-05|2021-11-12	99.2461553925018	exact
hCoV-19/France/CVL-HCL021229719001/2021|2021-11-22|2022-01-05	98.7452611802597	exact
hCoV-19/Slovenia/540690/2021|2021-11-30|2021-12-27	97.883047606267	exact
hCoV-19/Portugal/PT22782/2021|2021-11-26|2021-12-12	97.8453483689086	exact
hCoV-19/England/ALDP-2A06FD0/2021|2021-11-09|2021-11-17	98.9987904851498	exact
hCoV-19/Bulgaria/21BG-EU_012466_Pl119/2021|2021-11-30|2022-01-11	98.6294024999162	exact
hCoV-19/USA/KS-CDC-LC0378013/2021|2021-11-09|2021-11-26	99.8544937736871	exact
hCoV-19/France/PAC-IHU-57559_Nova1/2021|2021-11|2022-01-14	99.2522483074539	exact
hCoV-19/Wales/PHWC-PF3AXA/2021|2021-11-29|2021-12-16	99.3604982087253	exact
hCoV-19/Germany/BW-RKI-I-346783/2021|2021-11-08|2021-12-03	98.9008411246272	exact
hCoV-19/Germany/NW-RKI-I-351351/2021|2021-11-18|2021-12-03	98.4408007242732	exact
hCoV-19/USA/CA-CDC-FG-175281/2021|2021-11-17|2021-11-30	99.513422818792	exact
hCoV-19/Brazil/SP-IB_142432/2021|2021-11-25|2021-12-15	99.6217953008903	exact
hCoV-19/USA/NH-CDCBI-CRSP_7YFZMR6ZHEBA25DF/2021|2021-11-02|2021-11-12	99.1998125083702	exact
hCoV-19/Germany/SN-RKI-I-336465/2021|2021-11-16|2021-12-02	99.9328768962277	exact
hCoV-19/USA/CA-CDC-FG-177069/2021|2021-11-24|2021-12-04	99.7719039313028	exact
hCoV-19/Germany/BW-RKI-I-356354/2021|2021-11-29|2021-12-09	99.0333445604581	exact
hCoV-19/Wales/PHWC-PFB6SW/2021|2021-11-02|2021-11-15	98.9114780453495	exact
hCoV-19/Sweden/10202007/2021|2021-11-26|2021-12-20	98.8663804668634	exact
hCoV-19/England/MILK-2C97321/2021|2021-11-30|2021-12-07	99.9193656766564	exact
hCoV-19/Italy/SIC_CQRC_2834442/2021|2021-11-23|2021-12-09	99.0438166812051	exact
hCoV-19/USA/MN-CDC-IBX513508757294/2021|2021-11-05|2021-11-17	97.1825316965184	exact
hCoV-19/USA/PA-CDC-MMB11598176/2021|2021-11-12|2021-12-14	99.1137073219861	exact
hCoV-19/Wales/PHWC-PFFDCH/2021|2021-11-02|2021-12-02	98.0775027631711	exact
hCoV-19/France/ARA-ERFB-2070822204/2021|2021-11-18|2022-04-11	98.1513111624636	exact
hCoV-19/Wales/MILK-2C885D2/2021|2021-11-29|2021-12-08	98.9750655285974	exact
hCoV-19/Germany/NW-RKI-I-408622/2021|2021-11-28|2021-12-31	99.1123066577001	exact
hCoV-19/USA/MA-CDC-ASC210455103/2021|2021-11-11|2021-12-06	99.4967118507583	exact
hCoV-19/Germany/BW-RKI-I-357901/2021|2021-11-22|2021-12-09	98.8287804550641	exact
hCoV-19/France/GES-HMN-21112190434/2021|2021-11-16|2021-12-01	98.5318326894003	exact
hCoV-19/Denmark/DCGC-215203/2021|2021-11-08|2021-11-19	98.5561139028476	exact
hCoV-19/USA/CA-CDC-FG-174846/2021|2021-11-18|2021-11-30	95.5353548906481	exact
hCoV-19/Wales/PHWC-PFU63J/2021|2021-11-21|2021-12-09	99.073732254925	exact
hCoV-19/Germany/SN-RKI-I-348593/2021|2021-11-20|2021-12-03	98.5532000401889	exact
hCoV-19/USA/WA-CDC-UW21113051744/2021|2021-11-30|2021-12-11	98.9603088593877	exact
hCoV-19/Uganda/MRC-UVRI-403/2021|2021-11-15|2022-01-03	99.0224959828602	exact
hCoV-19/USA/MD-IGS-012132102572A/2021|2021-11-17|2021-12-28	98.6472459400636	exact
hCoV-19/Germany/HH-RKI-I-324107/2021|2021-11-08|2021-11-18	92.5554880928287	exact
hCoV-19/USA/CA-CDC-FG-178426/2021|2021-11-23|2021-12-05	97.7214765100671	exact
hCoV-19/Scotland/QEUH-2BB43F2/2021|2021-11-22|2021-11-30	98.9887111947319	exact
hCoV-19/Germany/BY-RKI-I-369639/2021|2021-11-29|2021-12-17	98.8327631314148	exact
hCoV-19/Sweden/01_SE100_21CS515536/2021|2021-11-27|2021-12-10	99.7018625217741	exact
hCoV-19/USA/NC-ECU-110871202/2021|2021-11-24|2022-01-08	99.134460547504	exact
hCoV-19/Wales/PHWC-PFX8HD/2021|2021-11-15|2021-12-05	99.628240337598	exact
hCoV-19/Germany/BW-RKI-I-356593/2021|2021-11-25|2021-12-09	99.3668754630565	exact
hCoV-19/Germany/BW-RKI-I-386878/2021|2021-11-25|2021-12-31	98.7567440769411	exact
hCoV-19/USA/CT-SEMA4-871/2021|2021-11-08|2021-11-30	99.4497013623247	exact
hCoV-19/Sweden/01_SE100_21CS515507/2021|2021-11-20|2021-12-10	94.8889707606257	exact
hCoV-19/USA/CO-CDC-MMB11815611/2021|2021-11-23|2021-12-27	98.9089199986571	exact
hCoV-19/England/QEUH-29A737C/2021|2021-11-07|2021-11-15	98.9719123773686	exact
hCoV-19/France/OCC-HCL021209756701/2021|2021-11-05|2021-12-06	99.4154600732355	exact
hCoV-19/USA/UT-UPHL-220213680819/2021|2021-11-29|2022-02-15	99.1506646971935	exact
hCoV-19/Canada/ON-PHL-21-41931/2021|2021-11|2021-12-13	95.3097701921785	exact
hCoV-19/USA/NC-ECU-110575614/2021|2021-11-03|2021-12-07	99.0761891964526	exact
hCoV-19/England/LOND-135D2EA/2021|2021-11-21|2021-12-25	99.1499798414192	exact
hCoV-19/USA/MI-CDC-STM-R9U2VVPJN/2021|2021-11-04|2021-11-17	98.4537117611621	exact
hCoV-19/Austria/CeMM19946/2021|2021-11-11|2021-12-01	99.1308724832215	exact
hCoV-19/Netherlands/NH-RIVM-71713/2021|2021-11-09|2021-12-10	98.9552890590883	exact
hCoV-19/Brazil/SP-IB_139694/2021|2021-11-02|2021-11-28	99.6048754353067	exact
hCoV-19/Sweden/01_SE100_21CS515747/2021|2021-11-30|2021-12-14	99.3534988108398	exact
hCoV-19/Switzerland/BL-ETHZ-34782853/2021|2021-11-14|2021-11-28	98.5564524232173	exact
hCoV-19/USA/IL-RIPHL_20087_G/2021|2021-11-24|2022-01-08	98.8178164768922	exact
hCoV-19/England/ALDP-2B7B4C7/2021|2021-11-21|2021-12-01	99.0122295390404	exact
hCoV-19/Germany/BW-RKI-I-335864/2021|2021-11-16|2021-12-02	98.9768877260072	exact
hCoV-19/France/CVL-LBZ-A30040634585/2021|2021-11-04|2022-03-31	97.7993549254133	exact
hCoV-19/USA/NY-UB-KSL-04280/2021|2021-11-21|2021-12-23	99.4413220928677	exact
hCoV-19/USA/CA-CDC-ASC210452465/2021|2021-11-09|2021-12-21	99.3090957874966	exact
hCoV-19/Israel/SMC-7022658/2021|2021-11-19|2021-11-29	96.1658552962901	exact
hCoV-19/Wales/PHWC-PFTYG1/2021|2021-11-17|2021-12-05	96.2255936233631	exact
hCoV-19/England/NORT-YYTA5Q/2021|2021-11-04|2021-11-15	98.75653572865	exact
hCoV-19/France/IDF-CERBAHC-11386025/2021|2021-11-02|2021-11-14	99.2016905376849	exact
hCoV-19/Maldives/MAV90505/2021|2021-11-19|2021-12-05	98.893508583691	exact
hCoV-19/Germany/HH-RKI-I-360252/2021|2021-11-26|2021-12-09	88.1245813797723	exact
hCoV-19/USA/CA-CDC-FG-174102/2021|2021-11-22|2021-11-30	99.755033557047	exact
hCoV-19/France/GES-LBZCentre-0701AK11116225/2021|2021-11-16|2022-03-28	97.5940051749051	exact
hCoV-19/Spain/CL-COV18399/2021|2021-11-26|2022-01-12	99.3281601666163	exact
hCoV-19/Australia/NSW-ICPMR-13392/2021|2021-11-03|2021-11-15	99.707263939002	exact
hCoV-19/USA/NV-CDC-FG-169845/2021|2021-11-12|2021-11-23	99.0674896015028	exact
hCoV-19/Germany/BY-RKI-I-329320/2021|2021-11-10|2021-12-02	98.0550236823541	exact
hCoV-19/USA/CA-CDC-FG-176969/2021|2021-11-24|2021-12-04	99.7651558358775	exact
hCoV-19/USA/MA-CDCBI-CRSP_PFRFAVJ3A6VLJWMP/2021|2021-11-08|2021-11-22	97.9623247565831	exact
hCoV-19/USA/MA-MASPHL-08888/2021|2021-11-18|2022-01-21	98.243551853842	exact
hCoV-19/Germany/SN-RKI-I-370998/2021|2021-11-25|2021-12-17	99.3101138647019	exact
hCoV-19/USA/NY-URMC-21111924-1/2021|2021-11-16|2021-12-07	99.6277915632754	exact
hCoV-19/Germany/BW-RKI-I-337349/2021|2021-11-18|2021-12-03	99.5311340484382	exact
hCoV-19/USA/MN-CDC-ASC210400266/2021|2021-11-12|2021-12-21	99.5569726464172	exact
hCoV-19/Greece/311970/2021|2021-11-05|2021-12-14	98.6916951080774	exact
hCoV-19/USA/CO-CDC-MMB11819822/2021|2021-11-24|2021-12-25	99.7414806110458	exact
hCoV-19/England/MILK-292ACC1/2021|2021-11-02|2021-11-10	99.035747883349	exact
hCoV-19/England/MILK-2980212/2021|2021-11-05|2021-11-15	97.9203064104287	exact
hCoV-19/USA/CA-HLX-ATM-EHN38THXC/2021|2021-11-05|2021-12-14	96.4475008386448	exact
hCoV-19/USA/CO-CDC-MMB11436979/2021|2021-11-03|2021-12-07	99.6575687380401	exact
hCoV-19/Slovenia/21-16176/2021|2021-11-11|2021-12-21	99.7051037163634	exact
hCoV-19/Sweden/09_SE100_21CS106542/2021|2021-11-22|2021-12-06	97.8125418732413	exact
hCoV-19/Canada/MB-CPL-254140/2021|2021-11-08|2022-03-17	99.4815163962023	exact
hCoV-19/Wales/PHWC-PFPIJY/2021|2021-11-11|2021-12-03	98.8110787367293	exact
hCoV-19/England/MILK-2932974/2021|2021-11-03|2021-11-10	98.8442413654079	exact
hCoV-19/Italy/SIC_CQRC_2837542/2021|2021-11-23|2021-12-09	98.9452114615876	exact
hCoV-19/England/NORW-30C1699/2021|2021-11-08|2021-12-02	98.9384930632537	exact
hCoV-19/USA/CA-CDC-FG-174141/2021|2021-11-22|2021-11-30	98.8742587194693	exact
hCoV-19/Scotland/SCOT-476/2021|2021-11-04|2021-12-03	92.5929658369445	exact
hCoV-19/USA/MN-CDC-IBX311674553166/2021|2021-11-04|2021-11-17	99.6110384602488	exact
hCoV-19/Norway/Ahus-2276/2021|2021-11-17|2021-11-26	99.6136401814211	exact
hCoV-19/Wales/PHWC-PFOHU7/2021|2021-11-17|2021-12-05	90.5067952065341	exact
hCoV-19/Denmark/DCGC-233986/2021|2021-11-18|2021-12-07	98.6891071847655	exact
hCoV-19/England/MILK-2C972E8/2021|2021-11-30|2021-12-07	98.5284235989786	exact
hCoV-19/France/NAQ-CERBAHC-11469758/2021|2021-11-08|2021-12-10	98.8694310252281	exact
hCoV-19/England/MILK-2BC91E1/2021|2021-11-22|2021-12-01	99.2709313264346	exact
hCoV-19/Denmark/DCGC-207583/2021|2021-11-02|2021-11-25	99.3721461187215	exact
hCoV-19/Denmark/DCGC-226900/2021|2021-11-15|2021-11-25	98.9259221964891	exact
hCoV-19/France/ARA-HCL021211437201/2021|2021-11-15|2021-12-06	99.0827845719661	exact
hCoV-19/Germany/HE-RKI-I-355399/2021|2021-11-23|2021-12-09	99.181156490093	exact
hCoV-19/Switzerland/AG-ETHZ-34703307/2021|2021-11-08|2021-11-28	98.3890414629245	exact
hCoV-19/Denmark/DCGC-217576/2021|2021-11-09|2021-11-25	99.5565857099667	exact
hCoV-19/Russia/MOW-CSP-LQ-16278_S192/2021|2021-11-01|2023-07-24	99.6285016232136	exact
hCoV-19/Netherlands/NH-AUMC-015351/2021|2021-11-25|2021-12-08	98.8933972703799	exact
hCoV-19/USA/CA-CDC-ASC210518809/2021|2021-11-01|2021-11-20	97.4315125909533	exact
hCoV-19/Germany/SN-RKI-I-316512/2021|2021-11-04|2021-11-18	91.3782635094111	exact
hCoV-19/England/NORW-30C63F6/2021|2021-11-08|2021-12-02	99.7814758782989	exact
hCoV-19/USA/UT-UPHL-211115940076/2021|2021-11-04|2021-11-17	98.7593052109181	exact
hCoV-19/Italy/EMR_AUSLRomagna_C096-21-27/2021|2021-11-08|2021-11-11	99.3959731543624	exact
hCoV-19/USA/CO-CDC-MMB11853479/2021|2021-11-27|2021-12-27	99.3453519991943	exact
hCoV-19/Germany/TH-RKI-I-324707/2021|2021-11-08|2021-11-18	97.008217340265	exact
hCoV-19/USA/NM-CDC-ASC210389455/2021|2021-11-04|2021-12-06	99.1618894364545	exact
hCoV-19/France/GES-LBZCentre-0701AK11129216/2021|2021-11-29|2022-03-28	99.7950544281683	exact
hCoV-19/Chile/AN_1109359/2021|2021-11-26|2021-12-05	98.9989586482583	exact
hCoV-19/Germany/BW-RKI-I-346561/2021|2021-11-08|2021-12-03	98.2440266747093	exact
hCoV-19/England/MILK-2A7C8AD/2021|2021-11-13|2021-11-21	97.9724249797243	exact
hCoV-19/USA/un-KDHE-2014413/2021|2021-11-01|2023-06-26	98.4342976178477	exact
hCoV-19/USA/CO-CDC-QDX30702085/2021|2021-11-02|2021-11-23	98.4682051798851	exact
hCoV-19/Brazil/SP-IB_143504/2021|2021-11-30|2021-12-17	96.9878509990294	exact
hCoV-19/Wales/PHWC-PFNI6M/2021|2021-11-04|2021-11-15	98.1479620884825	exact
hCoV-19/Germany/BB-RKI-I-340972/2021|2021-11-10|2021-12-03	98.6342281879195	exact
hCoV-19/Sweden/01_SE100_21CS514982/2021|2021-11-11|2021-12-03	99.585103891324	exact
hCoV-19/USA/CO-CDC-MMB11644022/2021|2021-11-15|2021-12-14	99.3148614609572	exact
hCoV-19/USA/MN-Mayo-13482/2021|2021-11-04|2022-07-02	99.0001006610073	exact
hCoV-19/Italy/LAZ-ID731UTV/2021|2021-11-19|2021-12-14	99.4110718492344	exact
hCoV-19/Germany/HE-RKI-I-320758/2021|2021-11-03|2021-11-18	99.8382858297958	exact
hCoV-19/England/BRBR-2B1128D/2021|2021-11-18|2021-11-26	99.4557183174305	exact
hCoV-19/USA/CA-CDC-FG-166390/2021|2021-11-08|2021-11-17	99.628078405093	exact
hCoV-19/Thailand/COVPSU-00547/2021|2021-11-05|2021-12-27	98.1579653737753	exact
hCoV-19/USA/MA-MASPHL-10252/2021|2021-11-28|2022-03-10	99.0298432307227	exact
hCoV-19/Wales/PHWC-PFWEYO/2021|2021-11-21|2021-12-09	99.0252235956185	exact
hCoV-19/Argentina/INEI114287/2021|2021-11-28|2022-01-13	99.4554255748286	exact
hCoV-19/England/BRBR-2C33CD1/2021|2021-11-26|2021-12-05	99.3076793816165	exact
hCoV-19/Wales/PHWC-PFM9BK/2021|2021-11-11|2021-12-03	99.5378277906159	exact
hCoV-19/USA/CA-CDC-FG-163192/2021|2021-11-02|2021-11-17	99.6414088943999	exact
hCoV-19/Portugal/PT23193/2021|2021-11-29|2021-12-19	99.5044532244023	exact
hCoV-19/USA/CO-CDC-MMB11569703/2021|2021-11-10|2021-12-10	97.1229059656897	exact
hCoV-19/Bulgaria/21BG-EU_011799_Pl113/2021|2021-11-19|2022-01-11	98.8773834657016	exact
hCoV-19/USA/CA-CDPH-3000273792/2021|2021-11-18|2022-05-24	98.5376978803327	exact
hCoV-19/USA/SC-MUSC-04783/2021|2021-11-29|2021-12-16	98.8192278018181	exact
hCoV-19/England/PLYM-29F8752/2021|2021-11-10|2021-11-17	98.6975836306118	exact
hCoV-19/Germany/NW-RKI-I-350746/2021|2021-11-25|2021-12-03	97.1094195365682	exact
hCoV-19/Italy/CAM-TIGEM-IZSM-COLLI-21646/2021|2021-11-05|2021-12-03	98.7721646035463	exact
hCoV-19/USA/CA-CDPH-500034471/2021|2021-11-20|2022-02-02	96.5392110745246	exact
hCoV-19/USA/MA-CDCBI-CRSP_W63ULZGIAGSQWPLZ/2021|2021-11-11|2021-11-22	98.8205334405576	exact
hCoV-19/Germany/BW-RKI-I-374122/2021|2021-11-18|2021-12-17	99.4537533512064	exact
hCoV-19/USA/KY-KSPHL-101912/2021|2021-11-01|2021-11-28	97.2905991493352	exact
hCoV-19/Germany/NW-RKI-I-339575/2021|2021-11-16|2021-12-03	99.6577755410166	exact
hCoV-19/France/BFC-AG-2111240148/2021|2021-11-15|2022-03-25	98.8362733919109	exact
hCoV-19/Germany/BW-RKI-I-315628/2021|2021-11-05|2021-11-18	99.1246310705661	exact
hCoV-19/USA/CA-CDC-FG-171891/2021|2021-11-15|2021-11-23	98.7569107053108	exact
hCoV-19/England/MILK-2B6C1B3/2021|2021-11-21|2021-11-28	99.2810106168526	exact
hCoV-19/USA/CO-CDPHE-2102227791/2021|2021-11-05|2021-12-03	99.0695018307635	exact
hCoV-19/USA/WI-CDC-ASC210520553/2021|2021-11-03|2021-11-26	99.4299701572612	exact
hCoV-19/USA/CA-CDC-FG-172511/2021|2021-11-17|2021-12-03	99.1284818824791	exact
hCoV-19/Brazil/AL-IB_142157/2021|2021-11-20|2021-12-14	99.2904478211393	exact
hCoV-19/Germany/NW-RKI-I-350672/2021|2021-11-25|2021-12-03	91.9759916842705	exact
hCoV-19/USA/CO-CDC-MMB11531893/2021|2021-11-09|2021-12-09	99.2746322788636	exact
hCoV-19/Germany/BW-RKI-I-330348/2021|2021-11-15|2021-12-02	99.3930451695114	exact
hCoV-19/England/PLYM-2AC17F7/2021|2021-11-16|2021-11-23	97.040048380594	exact
hCoV-19/Slovenia/486413/2021|2021-11-10|2021-12-22	98.941054254214	exact
hCoV-19/Wales/PHWC-PFOQY1/2021|2021-11-17|2021-12-05	98.13431585999	exact
hCoV-19/Scotland/SCOT-1046/2021|2021-11-17|2021-12-09	98.9720850549229	exact
hCoV-19/USA/CA-CDC-ATM-7C5VF6V79/2021|2021-11-15|2021-12-03	99.5672593089567	exact
hCoV-19/USA/NC-CDC-ASC210712185/2021|2021-11-23|2021-12-23	99.5940823241303	exact
hCoV-19/England/MILK-29A819F/2021|2021-11-07|2021-11-15	98.9450342695874	exact
hCoV-19/USA/MI-CDC-ASC210427580/2021|2021-11-18|2021-12-21	97.6723906627314	exact
hCoV-19/USA/AZ-TG1131567/2021|2021-11-29|2022-01-28	99.8318932185724	exact
hCoV-19/Slovakia/UVZ_PL68_H6_32403/2021|2021-11-01|2021-11-26	98.167872454448	exact
hCoV-19/USA/CA-CDC-FG-166864/2021|2021-11-09|2021-11-17	96.598685093251	exact
hCoV-19/USA/SD-CDC-ASC210524536/2021|2021-11-06|2021-12-21	98.6343198443058	exact
hCoV-19/Germany/BW-RKI-I-325968/2021|2021-11-10|2021-11-25	98.8126781821231	exact
hCoV-19/England/PLYM-29EABA2/2021|2021-11-09|2021-11-17	98.9887111947319	exact
hCoV-19/Poland/PZH-UMB-3823/2021|2021-11-08|2021-11-26	98.9360990297758	exact
hCoV-19/Belgium/rega-20276/2021|2021-11-19|2021-12-13	98.3087320533943	exact
hCoV-19/USA/VT-CDCBI-CRSP_35MFXOERW7D2EYBV/2021|2021-11-20|2021-12-04	99.1066050993776	exact
hCoV-19/Germany/BY-LGL-68d9edb/2021|2021-11-15|2022-01-04	98.9581937558623	exact
hCoV-19/Germany/SL-RKI-I-333455/2021|2021-11-08|2021-12-02	99.6149467622045	exact
hCoV-19/France/BFC-HMN-21112240079/2021|2021-11-15|2021-12-16	99.8556465690882	exact
hCoV-19/USA/IL-C21WGS3571/2021|2021-11-13|2021-12-05	96.2716289032431	exact
hCoV-19/Italy/LAZ-AMC-2111232460-DS/2021|2021-11-23|2021-12-07	99.1014852315017	exact
hCoV-19/Wales/PHWC-PF13F3/2021|2021-11-20|2021-12-08	98.8713620683881	exact
hCoV-19/USA/IL-C21WGS3852/2021|2021-11-26|2021-12-07	98.6540462524754	exact
hCoV-19/Brazil/SP-IAL-6707/2021|2021-11-19|2021-12-22	99.7217752748726	exact
hCoV-19/Switzerland/VD-ETHZ-34688318/2021|2021-11-06|2021-11-28	98.8495723629046	exact
hCoV-19/Italy/SIC_CQRC_2875259/2021|2021-11-28|2021-12-16	99.5267026954449	exact
hCoV-19/Ireland/CE-NVRL-M21IRL00745380/2021|2021-11-30|2022-01-14	99.9158645756209	exact
hCoV-19/Germany/SN-RKI-I-341280/2021|2021-11-17|2021-12-03	99.5816879726926	exact
hCoV-19/Germany/TH-RKI-I-319008/2021|2021-11-02|2021-11-18	98.2819825853985	exact
hCoV-19/Germany/HH-RKI-I-370258/2021|2021-11-17|2021-12-17	98.9576350717254	exact
hCoV-19/PuertoRico/PR-CDC-STM-CTA85X9C6/2021|2021-11-13|2021-11-30	99.6617435279145	exact
hCoV-19/USA/CA-HLX-ATM-47A93JZ3A/2021|2021-11-22|2021-12-24	99.3425025159343	exact
hCoV-19/Luxembourg/LNS8927007/2021|2021-11-25|2021-12-09	98.5396547663111	exact
hCoV-19/USA/CA-CDPH-3000272654/2021|2021-11-16|2021-12-07	98.9149363697254	exact
hCoV-19/USA/FL-CDC-ASC210391433/2021|2021-11-04|2021-12-21	92.6063776280052	exact
hCoV-19/England/NORW-30C769D/2021|2021-11-10|2021-12-02	99.1587802313354	exact
hCoV-19/England/MILK-29C966C/2021|2021-11-08|2021-11-17	99.0188501730453	exact
hCoV-19/USA/CA-CDC-FG-169249/2021|2021-11-11|2021-11-23	99.5838926174497	exact
hCoV-19/Denmark/DCGC-221734/2021|2021-11-12|2021-11-29	97.4525708922706	exact
hCoV-19/USA/NY-CDC-FG-184339/2021|2021-11-29|2021-12-17	99.6341668065112	exact
hCoV-19/USA/MI-CDC-FG-165905/2021|2021-11-09|2021-11-17	98.0611834160741	exact
hCoV-19/Germany/BW-RKI-I-375903/2021|2021-11-05|2021-12-17	98.5709972828822	exact
hCoV-19/Switzerland/AG-ETHZ-34801057/2021|2021-11-15|2021-11-29	98.9566209279699	exact
hCoV-19/Belgium/UZB_54820211109003/2021|2021-11-07|2021-12-10	99.2189078176554	exact
hCoV-19/Brazil/SP-IB_RP135494/2021|2021-11-09|2021-12-08	99.2592840863387	exact
hCoV-19/USA/CA-CDC-FG-173719/2021|2021-11-22|2021-11-30	99.7718120805369	exact
hCoV-19/Switzerland/SG-UZH-IMV-3ba5494b/2021|2021-11-01|2021-11-15	97.4403586843778	exact
hCoV-19/USA/AZ-TG1140355/2021|2021-11-22|2022-01-10	99.5641678959367	exact
hCoV-19/Romania/CJ_489870/2021|2021-11-18|2022-01-18	94.1484122941077	exact
hCoV-19/Germany/NW-RKI-I-364764/2021|2021-11-26|2021-12-09	98.009414929388	exact
hCoV-19/Denmark/DCGC-232738/2021|2021-11-17|2021-12-07	99.1669186066042	exact
hCoV-19/Switzerland/AG-Risch-21B1710717/2021|2021-11-13|2021-11-22	99.9528635399482	exact
hCoV-19/USA/VT-CDCBI-CRSP_CRVRQUTBESNDRXKH/2021|2021-11-27|2021-12-09	98.2341509181075	exact
hCoV-19/Germany/BY-RKI-I-386272/2021|2021-11-15|2021-12-31	99.4286098413552	exact
hCoV-19/Romania/CJ_489868/2021|2021-11-18|2022-01-18	99.7301399898802	exact
hCoV-19/Germany/BW-RKI-I-320110/2021|2021-11-05|2021-11-18	98.5008049369466	exact
hCoV-19/Brazil/RJ-LNN07112/2021|2021-11-04|2021-12-02	98.9296379559105	exact
hCoV-19/USA/VT-CDCBI-CRSP_YPS2EKZ4NX5TTXOQ/2021|2021-11-15|2021-11-29	99.7218871464951	exact
hCoV-19/France/HDF-HMN-21112230096/2021|2021-11-17|2021-12-04	98.9922741014444	exact
hCoV-19/USA/CO-CDC-MMB11887314/2021|2021-11-29|2021-12-28	98.6604894752744	exact
hCoV-19/USA/AZ-CDC-FG-175792/2021|2021-11-18|2021-11-30	99.6981081443714	exact
hCoV-19/USA/WA-PHL-005971/2021|2021-11-01|2021-11-23	99.2376922560279	exact
hCoV-19/USA/CA-CDPH-3000268792/2021|2021-11-06|2021-11-29	98.6305039343713	exact
hCoV-19/Australia/NSW-ICPMR-14395/2021|2021-11-13|2021-11-26	99.274967662877	exact
hCoV-19/Sweden/SUS0006135/2021|2021-11-21|2021-12-08	98.590511901972	exact
hCoV-19/Italy/CAM-TIGEM-IZSM-COLLI-23691/2021|2021-11-11|2022-01-24	99.5015055202409	exact
hCoV-19/Germany/SH-RKI-I-359853/2021|2021-11-25|2021-12-09	99.3557695534007	exact
hCoV-19/USA/CA-CDPH-3000272315/2021|2021-11-15|2022-05-24	98.653627168598	exact
hCoV-19/USA/IL-CDC-ASC210396774/2021|2021-11-10|2021-12-21	99.2082927974773	exact
hCoV-19/Germany/BW-RKI-I-332255/2021|2021-11-08|2021-12-02	98.6039331498758	exact
hCoV-19/Brazil/DF-LB-536916643/2021|2021-11-26|2022-10-22	99.4478300393926	exact
hCoV-19/Slovenia/90-065733-NM/2021|2021-11-19|2021-12-21	99.5917684457086	exact
hCoV-19/England/ALDP-2A5F293/2021|2021-11-12|2021-11-20	99.0154900708982	exact
hCoV-19/Poland/1446SNR21_wsserze/2021|2021-11-22|2021-12-15	98.6650975117687	exact
hCoV-19/England/NORW-30C1BF8/2021|2021-11-08|2021-12-02	98.9542000134508	exact
hCoV-19/Belgium/MBLGPF24678803/2021|2021-11-04|2021-11-13	99.6084992471139	exact
hCoV-19/USA/IL-CDC-STM-RJFGC7AN5/2021|2021-11-20|2021-12-07	98.7118576017131	exact
hCoV-19/USA/CO-CDC-MMB11856042/2021|2021-11-28|2021-12-27	98.3907349425984	exact
hCoV-19/France/NAQ-ERFB-2070915697/2021|2021-11-23|2022-04-11	98.830585712371	exact
hCoV-19/Brazil/SP-IB_141872/2021|2021-11-23|2021-12-14	99.47086403215	exact
hCoV-19/Sweden/01_SE100_21CS107000/2021|2021-11-30|2021-12-14	99.2538312253229	exact
hCoV-19/England/NORW-30C24D1/2021|2021-11-08|2021-12-02	98.9148328573828	exact
hCoV-19/Australia/VIC27991/2021|2021-11-25|2021-12-17	98.1645207920126	exact
hCoV-19/Canada/ON-PHL-21-37476/2021|2021-11|2021-12-01	97.6616046230345	exact
hCoV-19/USA/TN-CDC-ASC210384135/2021|2021-11-01|2021-11-20	99.1976365528586	exact
hCoV-19/England/ALDP-2B6D60E/2021|2021-11-21|2021-11-29	98.7300094073377	exact
hCoV-19/USA/NC-CDC-MMB11859075/2021|2021-11-28|2021-12-27	99.5870681841072	exact
hCoV-19/Netherlands/ZL-RIVM-71127/2021|2021-11-11|2021-12-10	99.4301414470337	exact
hCoV-19/Luxembourg/LNS3984433/2021|2021-11-08|2021-11-27	99.0286040805351	exact
hCoV-19/USA/CO-CDPHE-2102368133/2021|2021-11-28|2021-12-24	97.11108871645	exact
hCoV-19/USA/CA-CDC-FG-163980/2021|2021-11-03|2021-11-17	99.7685495773514	exact
hCoV-19/USA/CA-CDC-FG-175971/2021|2021-11-17|2021-11-30	99.1286863270777	exact
hCoV-19/Germany/SN-RKI-I-367563/2021|2021-11-25|2021-12-17	95.6198513160539	exact
hCoV-19/USA/CA-CDPH-500032924/2021|2021-11-11|2022-02-04	99.3515220751294	exact
hCoV-19/Ireland/DL-NVRL-M21IRL00750862/2021|2021-11-30|2022-01-14	99.9326916604967	exact
hCoV-19/Germany/un-C2770/2021|2021-11-04|2022-02-01	99.9696979899667	exact
hCoV-19/France/PAC-IHU-47382-Nova1M/2021|2021-11|2021-12-17	99.9124254774496	exact
hCoV-19/France/NAQ-HCL722001332901/2021|2021-11-15|2022-03-26	99.9058950057135	exact
hCoV-19/Switzerland/ZH-UHB-43165409/2021|2021-11-11|2021-12-10	92.9914070891515	exact
hCoV-19/USA/OH-CDC-ASC210482198/2021|2021-11-16|2021-12-05	98.1687311683964	exact
hCoV-19/Portugal/PT20726/2021|2021-11-07|2021-11-22	99.1857659831122	exact
hCoV-19/Netherlands/ZH-LUMC-931/2021|2021-11-03|2021-12-31	99.0825069149295	exact
hCoV-19/Mexico/MEX-INMEGEN-37-10/2021|2021-11-12|2021-11-27	99.5271312629955	exact
hCoV-19/Belgium/UZA-UA-31213219/2021|2021-11-21|2022-04-11	98.0751788773556	exact
hCoV-19/Scotland/EDB31524/2021|2021-11-25|2021-12-22	98.9418522624206	exact
hCoV-19/France/PAC-IHU-48534_Nova1/2021|2021-11|2021-12-08	98.8750042103136	exact
hCoV-19/Switzerland/ZH-ETHZ-34732018/2021|2021-11-10|2021-11-28	99.1837146024388	exact
hCoV-19/Denmark/DCGC-210701/2021|2021-11-05|2021-11-15	97.4201350398065	exact
hCoV-19/Italy/LOM_Niguarda_80908121CRI/2021|2021-11-18|2021-12-04	99.5005195937112	exact
hCoV-19/Denmark/DCGC-250490/2021|2021-11-27|2021-12-07	98.0449460848534	exact
hCoV-19/Sweden/SUS0005733/2021|2021-11-10|2021-11-22	98.5487330741386	exact
hCoV-19/USA/MN-CDC-IBX980965003217/2021|2021-11-11|2021-11-23	99.6109340935771	exact
hCoV-19/England/BRBR-2969E1B/2021|2021-11-05|2021-11-12	98.8879182905523	exact
hCoV-19/Germany/NW-RKI-I-347349/2021|2021-11-23|2021-12-03	98.0176433099655	exact
hCoV-19/USA/CO-CDPHE-2102303737/2021|2021-11-22|2021-12-11	98.5336847084263	exact
hCoV-19/USA/NC-CDC-ASC210524091/2021|2021-11-06|2021-12-21	98.9708002279661	exact
hCoV-19/Denmark/DCGC-231796/2021|2021-11-16|2021-11-29	97.6705992760424	exact
hCoV-19/USA/OH-CDC-ASC210489506/2021|2021-11-22|2021-12-21	99.8457204185672	exact
hCoV-19/Wales/PHWC-PF3736/2021|2021-11-29|2021-12-16	99.1727787266821	exact
hCoV-19/England/BRBR-2BE78CA/2021|2021-11-24|2021-12-01	98.8778390001344	exact
hCoV-19/Belgium/LHUB-ULB-25152742/2021|2021-11-21|2022-01-13	99.9225641370952	exact
hCoV-19/Germany/NW-RKI-I-345815/2021|2021-11-16|2021-12-03	98.8626832623209	exact
hCoV-19/Wales/PHWC-PFFH4G/2021|2021-11-02|2021-12-02	99.0171083529017	exact
hCoV-19/England/MILK-2AD7819/2021|2021-11-17|2021-11-24	99.5363526407741	exact
hCoV-19/USA/MN-CDC-IBX142957419463/2021|2021-11-29|2021-12-22	98.487287851345	exact
hCoV-19/Peru/PIU-INS-11045/2021|2021-11-23|2021-12-28	99.6851132252445	exact
hCoV-19/Spain/AN-CBA-15021/2021|2021-11-09|2022-12-15	99.2744129799456	exact
hCoV-19/USA/NJ-CDC-ASC210400734/2021|2021-11-13|2021-12-06	99.4700831768178	exact
hCoV-19/Germany/SH-RKI-I-364488/2021|2021-11-25|2021-12-09	92.0880448277019	exact
hCoV-19/USA/CO-CDC-MMB11823223/2021|2021-11-24|2021-12-27	99.5904253533421	exact
hCoV-19/Italy/EMR-IZSLER-2021-372856-004-01/2021|2021-11-06|2021-11-24	97.6843021115685	exact
hCoV-19/USA/CA-HLX-ATM-DXYYEZ8HN/2021|2021-11-04|2021-12-10	97.6316672257632	exact
hCoV-19/USA/MN-CDC-IBX499269421881/2021|2021-11-26|2021-12-09	99.741758057484	exact
hCoV-19/USA/CA-CDC-FG-164595/2021|2021-11-04|2021-11-17	98.0906040268456	exact
hCoV-19/Denmark/DCGC-217209/2021|2021-11-07|2021-11-19	98.9045226130653	exact
hCoV-19/USA/MA-CDCBI-CRSP_QNK52AQMFXKWQMMV/2021|2021-11-01|2021-11-12	98.0058985186675	exact
hCoV-19/USA/AZ-ASU22970/2021|2021-11-10|2021-11-24	98.6897362674282	exact
hCoV-19/Sweden/2989912763/2021|2021-11-16|2021-12-06	99.0538182794256	exact
hCoV-19/Spain/PV-HUD-96315319/2021|2021-11-15|2021-11-29	98.4563758389262	exact
hCoV-19/Switzerland/ZH-ETHZ-672934/2021|2021-11-20|2021-11-29	98.8698480834367	exact
hCoV-19/Germany/BW-RKI-I-386988/2021|2021-11-25|2021-12-31	99.4738429572037	exact
hCoV-19/USA/CA-CDC-FG-167951/2021|2021-11-10|2021-11-19	98.9878338975098	exact
hCoV-19/USA/CO-CDC-FG-168501/2021|2021-11-05|2021-11-19	99.8490540721857	exact
hCoV-19/USA/CA-CDC-FG-175427/2021|2021-11-16|2021-11-30	99.3355704697987	exact
hCoV-19/USA/CA-CDPH-500037129/2021|2021-11-30|2022-03-15	99.4696384814206	exact
hCoV-19/USA/CA-CDC-FG-172417/2021|2021-11-16|2021-11-23	99.7884770346495	exact
hCoV-19/USA/OK-OKPHL0007605/2021|2021-11-17|2022-01-07	94.6647875981478	exact
hCoV-19/USA/PA-CDC-LC0397918/2021|2021-11-22|2021-12-15	99.0963147109215	exact
hCoV-19/Spain/CL-COV17300/2021|2021-11-12|2022-01-12	99.0797649034425	exact
hCoV-19/Denmark/DCGC-211939/2021|2021-11-06|2021-11-16	99.6151271753681	exact
hCoV-19/England/PLYM-2C6590C/2021|2021-11-28|2021-12-06	98.8711194731891	exact
hCoV-19/USA/WA-S15154/2021|2021-11-03|2021-12-07	99.171891239481	exact
hCoV-19/USA/CO-CDC-MMB11694061/2021|2021-11-17|2021-12-18	98.4288447980663	exact
hCoV-19/France/OCC-HCL021212012001/2021|2021-11-17|2021-12-13	99.5968283832818	exact
hCoV-19/USA/CO-CDC-MMB11478123/2021|2021-11-05|2021-12-04	99.7448551381475	exact
hCoV-19/Romania/B-36486/2021|2021-11-11|2021-12-09	97.3040941555175	exact
hCoV-19/Wales/PHWC-PFMOGX/2021|2021-11-10|2021-12-03	99.1593542769107	exact
hCoV-19/France/ARA-HCL722000036501/2021|2021-11-08|2022-02-07	98.1655691439323	exact
hCoV-19/Russia/MOS-CRIE-L106S1362u_3985/2021|2021-11-25|2022-03-24	94.6842848497075	exact
hCoV-19/France/un-IHU-048132/2021|2021-11|2023-04-28	99.0804675132204	exact
hCoV-19/France/NAQ-AG-2111190118/2021|2021-11-15|2022-03-25	97.3803374366887	exact
hCoV-19/Wales/PHWC-PFKRJZ/2021|2021-11-10|2021-12-02	98.8744472732145	exact
hCoV-19/Turkey/HSGM-F597/2021|2021-11-11|2021-11-28	99.7785755023988	exact
hCoV-19/France/PAC-IHU-46330_Nova1/2021|2021-11|2021-12-08	99.8989524739803	exact
hCoV-19/USA/MN-CDC-ASC210455730/2021|2021-11-10|2021-12-21	96.3795591047881	exact
hCoV-19/USA/CO-CDPHE-2102302869/2021|2021-11-15|2021-12-11	96.6710336255837	exact
hCoV-19/Italy/LOM_ASSTMonza_711498_20211106074600/2021|2021-11-06|2021-11-18	99.2660674005993	exact
hCoV-19/Brazil/SP-IB_141881/2021|2021-11-23|2021-12-14	95.2752216831186	exact
hCoV-19/France/OCC-HCL021225816301/2021|2021-11-22|2022-01-03	94.755409219191	exact
hCoV-19/USA/IA-SHL-1919487/2021|2021-11-03|2021-11-12	98.9485706607545	exact
hCoV-19/France/PAC-IHU-41757_Nova1/2021|2021-11|2021-11-17	99.5351813803092	exact
hCoV-19/Singapore/8566/2021|2021-11-29|2021-12-08	98.9242266831998	exact
hCoV-19/USA/OR-CDC-UW21110408958/2021|2021-11-04|2021-11-24	98.5742346247629	exact
hCoV-19/USA/AZ-ASU22466/2021|2021-11-05|2021-11-20	98.5519905929783	exact
hCoV-19/Denmark/DCGC-214859/2021|2021-11-07|2021-11-19	99.4478281239542	exact
hCoV-19/England/LSPA-2C2AB76/2021|2021-11-25|2021-12-05	99.8754208754209	exact
hCoV-19/Germany/SN-RKI-I-355510/2021|2021-11-22|2021-12-09	98.6537173476222	exact
hCoV-19/USA/CO-CDPHE-2102287396/2021|2021-11-16|2021-12-17	98.6762531917753	exact
hCoV-19/Denmark/DCGC-245035/2021|2021-11-24|2021-12-07	99.475912114493	exact
hCoV-19/Peru/LIM-INS-10234/2021|2021-11-15|2021-12-10	98.0052879949128	exact
hCoV-19/Wales/PHWC-PFXCTW/2021|2021-11-15|2021-12-05	99.5676653931229	exact
hCoV-19/Wales/PHWC-PFWWU7/2021|2021-11-22|2021-12-10	98.6469287963025	exact
hCoV-19/Spain/VC-CVA_GRAL-101322/2021|2021-11-29|2022-03-17	99.297927374114	exact
hCoV-19/USA/NC-UNC-3461/2021|2021-11-18|2021-12-04	99.0944763054633	exact
hCoV-19/Russia/MOW-CRIE-L219B0078u_6814/2021|2021-11-01|2021-11-30	98.8346637028056	exact
hCoV-19/USA/CA-CDC-FG-171121/2021|2021-11-13|2021-11-23	92.0770159667248	exact
hCoV-19/France/IDF-CERBAHC-11515722/2021|2021-11-13|2021-12-16	99.5738684025098	exact
hCoV-19/Denmark/DCGC-219707/2021|2021-11-07|2021-11-25	95.8995815899582	exact
hCoV-19/England/BRBR-2C28DDC/2021|2021-11-26|2021-12-05	99.1499798414192	exact
hCoV-19/Scotland/SCOT-1053/2021|2021-11-16|2021-12-09	99.8856873886293	exact
hCoV-19/England/PLYM-2B3E81F/2021|2021-11-20|2021-11-27	99.6472248353716	exact
hCoV-19/USA/NY-CDC-ASC210485229/2021|2021-11-18|2021-12-21	98.8787431180341	exact
hCoV-19/USA/MA-CDCBI-CRSP_7IONO3HBLF76XCL7/2021|2021-11-21|2021-12-04	99.6213644283608	exact
hCoV-19/England/MILK-2B6BCA4/2021|2021-11-22|2021-11-28	97.9068673565381	exact
hCoV-19/England/BRBR-2CBCA6D/2021|2021-11-30|2021-12-08	98.9225589225589	exact
hCoV-19/USA/NH-CDCBI-CRSP_2MYXQJF7GNAWNMSV/2021|2021-11-29|2021-12-09	98.4720546843587	exact
hCoV-19/Slovenia/90-059171-NM/2021|2021-11-08|2021-12-21	97.3557208928212	exact
hCoV-19/Poland/PZH-UMB-4151/2021|2021-11-14|2021-12-01	98.949481431917	exact
hCoV-19/USA/CO-CDPHE-2102304641/2021|2021-11-21|2021-12-17	99.0323881198764	exact
hCoV-19/France/IDF-CERBAHC-11447425/2021|2021-11-08|2021-12-02	98.0075137528512	exact
hCoV-19/England/PLYM-29DD97B/2021|2021-11-09|2021-11-17	92.7025937374009	exact
hCoV-19/Poland/PL_P5820/2021|2021-11-09|2021-12-14	99.7508501397259	exact
hCoV-19/USA/FL-CDC-STM-6AR7GAFTS/2021|2021-11-20|2021-12-06	99.5846452736652	exact
hCoV-19/USA/AZ-TG1100950/2021|2021-11-09|2021-12-14	99.5842274678112	exact
hCoV-19/Canada/AB-ABPHL-41464/2021|2021-11-07|2022-01-19	99.9831661167598	exact
hCoV-19/Ireland/KY-NVRL-G21IRL98972/2021|2021-11-16|2021-12-08	99.9394367618855	exact
hCoV-19/Wales/PHWC-PFNSAS/2021|2021-11-04|2021-11-15	98.8757634740587	exact
hCoV-19/USA/CA-CDPH-3000270300/2021|2021-11-10|2021-12-01	99.3469524447421	exact
hCoV-19/USA/MA-CDCBI-CRSP_KUM7C7VOELJRZQ2O/2021|2021-11-07|2021-11-19	97.8789706473663	exact
hCoV-19/Ireland/CE-NVRL-M21IRL00737448/2021|2021-11-30|2021-12-19	99.979808177688	exact
hCoV-19/USA/MT-CDC-ASC210431197/2021|2021-11-23|2021-12-21	99.7719115821957	exact
hCoV-19/Spain/AN-CBA-15444/2021|2021-11-18|2022-12-15	98.6966307232356	exact
hCoV-19/Israel/SMC-7022838/2021|2021-11-20|2021-11-30	99.4427660288687	exact
hCoV-19/England/QEUH-2BA6083/2021|2021-11-22|2021-11-30	99.6203467275904	exact
hCoV-19/USA/CO-CDC-MMB11559006/2021|2021-11-10|2021-12-10	99.3520663376641	exact
hCoV-19/Wales/PHWC-PFXNET/2021|2021-11-14|2021-12-05	98.984312148029	exact
hCoV-19/Slovenia/536515/2021|2021-11-29|2022-01-11	99.3230789852887	exact
hCoV-19/USA/MI-CDC-FG-178238/2021|2021-11-22|2021-12-05	99.7584865154971	exact
hCoV-19/USA/CA-CDPH-500036416/2021|2021-11-26|2022-12-14	99.6409395973154	exact
hCoV-19/Brazil/PR-FIOCRUZ-ICC622/2021|2021-11-16|2022-05-21	98.8124790338812	exact
hCoV-19/Belgium/AZDelta-2146-05096/2021|2021-11-17|2021-11-19	99.6881392307434	exact
hCoV-19/Ireland/D-NVRL-G21IRL99244/2021|2021-11-19|2021-12-08	98.1625441696113	exact
hCoV-19/USA/CA-CDPH-500034574/2021|2021-11-19|2022-02-02	98.7031748698135	exact
hCoV-19/Russia/MOW-CSP-LQ-17954_S193/2021|2021-11-18|2023-07-24	99.5147093276214	exact
hCoV-19/Wales/PHWC-PFQ3YC/2021|2021-11-14|2021-12-03	99.5277331189711	exact
hCoV-19/Ireland/CO-NVRL-M21IRL00367094/2021|2021-11-02|2021-12-17	97.8024566717146	exact
hCoV-19/Portugal/PT20444/2021|2021-11-02|2021-11-15	97.674028890304	exact
hCoV-19/Wales/PHWC-PFQQOS/2021|2021-11-12|2021-12-03	98.9805499664655	exact
hCoV-19/Wales/PHWC-PFM9OM/2021|2021-11-12|2021-12-03	98.4191311920153	exact
hCoV-19/France/NAQ-CHUBordeaux_811/2021|2021-11-18|2021-12-10	98.0392156862745	exact
hCoV-19/Singapore/8445/2021|2021-11-25|2021-12-03	99.5581737849779	exact
hCoV-19/England/MILK-2A41A05/2021|2021-11-12|2021-11-19	98.9483940330601	exact
hCoV-19/England/ALDP-2B286F0/2021|2021-11-19|2021-11-27	99.4355597365945	exact
hCoV-19/Denmark/DCGC-212357/2021|2021-11-06|2021-11-16	99.1400450132688	exact
hCoV-19/Germany/BY-RKI-I-322305/2021|2021-11-03|2021-11-18	98.0442062960482	exact
hCoV-19/USA/CO-CDPHE-2102207692/2021|2021-11-05|2021-12-04	99.8252981689904	exact
hCoV-19/USA/ND-NDDH-7383/2021|2021-11-27|2021-12-07	98.9620074574221	exact
hCoV-19/Switzerland/VS-ICH-2211172112/2021|2021-11-27|2021-12-15	98.7476076956653	exact
hCoV-19/France/IDF-SLS-762111089666/2021|2021-11-28|2022-03-21	99.1083101471623	exact
hCoV-19/Jamaica/JPL1636872-GMI/2021|2021-11-14|2022-04-01	99.2925398155909	exact
hCoV-19/England/ALDP-2AE1B31/2021|2021-11-17|2021-11-26	98.9031885632789	exact
hCoV-19/Colombia/DC-LSPSDS-VG-1149673/2021|2021-11-06|2022-01-03	98.1256298286866	exact
hCoV-19/USA/CT-CDCBI-CRSP_Q6BQC4INPGE7AIEC/2021|2021-11-12|2021-11-22	99.4442212401232	exact
hCoV-19/Germany/BW-RKI-I-309062/2021|2021-11-02|2021-11-11	97.112834457985	exact
hCoV-19/Wales/PHWC-PFNANB/2021|2021-11-04|2021-11-15	91.4263706085267	exact
hCoV-19/USA/CO-CDC-MMB11858613/2021|2021-11-28|2021-12-27	98.3852015980126	exact
hCoV-19/Australia/VIC27013/2021|2021-11-15|2021-12-18	99.7915686142675	exact
hCoV-19/Latvia/3555632/2021|2021-11-29|2022-02-09	98.9620074574221	exact
hCoV-19/Germany/NW-RKI-I-350689/2021|2021-11-26|2021-12-03	98.8328805714861	exact
hCoV-19/England/MILK-29D5F53/2021|2021-11-09|2021-11-17	99.2840014860347	exact
hCoV-19/Wales/PHWC-PFCFU7/2021|2021-11-11|2021-12-02	99.5646203824643	exact
hCoV-19/USA/IN-CDC-STM-8DBS8FN3D/2021|2021-11-13|2021-11-30	99.5817299648653	exact
hCoV-19/France/CVL-ChuTo-9800053188/2021|2021-11-24|2022-03-17	98.8746682790823	exact
hCoV-19/Switzerland/SZ-ETHZ-35044420/2021|2021-11-30|2021-12-12	98.3171304056319	exact
hCoV-19/Ireland/CO-NVRL-M21IRL00748241/2021|2021-11-30|2021-12-17	99.9528841623477	exact
hCoV-19/Switzerland/SZ-ETHZ-34629682/2021|2021-11-02|2021-11-25	98.8929889298893	exact
hCoV-19/Denmark/DCGC-250549/2021|2021-11-28|2021-12-07	98.3672376873662	exact
hCoV-19/Wales/PHWC-PFPJHF/2021|2021-11-11|2021-12-03	99.3569347221757	exact
hCoV-19/Germany/SN-RKI-I-344329/2021|2021-11-05|2021-12-03	98.8647019423979	exact
hCoV-19/Wales/PHWC-PF4DHO/2021|2021-11-25|2021-12-17	92.8932650122241	exact
hCoV-19/Turkey/HSGM-F1893/2021|2021-11-16|2021-11-29	99.4833255049319	exact
hCoV-19/France/PAC-IHU-46579_Nova1/2021|2021-11|2021-12-08	99.9258984809189	exact
hCoV-19/Wales/PHWC-PR9SFD/2021|2021-11-01|2021-11-15	99.2824330214935	exact
hCoV-19/Luxembourg/LNS2398344/2021|2021-11-22|2021-12-08	98.8672649658835	exact
hCoV-19/USA/OH-CDC-ASC210454117/2021|2021-11-09|2021-12-09	99.0741361959074	exact
hCoV-19/Switzerland/GE-DIA-161344391401/2021|2021-11-08|2021-11-20	99.5602993991877	exact
hCoV-19/USA/CA-CDC-FG-181196/2021|2021-11-29|2021-12-09	98.32992387404	exact
hCoV-19/Denmark/DCGC-249083/2021|2021-11-29|2021-12-07	99.0162173051741	exact
hCoV-19/France/ARA-ERFB-2070720530/2021|2021-11-13|2022-04-11	99.3908969210174	exact
hCoV-19/Switzerland/ZH-UZH-IMV-3ba554a2/2021|2021-11-03|2021-11-24	98.9395973154362	exact
hCoV-19/Italy/CAM-TIGEM-IZSM-COLLI-21914/2021|2021-11-16|2021-12-11	98.9729006356641	exact
hCoV-19/Brazil/PE-NVBS9831GENOV828355452134/2021|2021-11-04|2022-01-16	99.6678298215005	exact
hCoV-19/USA/KY-CDC-LC0385897/2021|2021-11-13|2021-11-30	99.9595114380188	exact
hCoV-19/USA/IA-SHL-1944675/2021|2021-11-22|2021-12-07	98.9717741935484	exact
hCoV-19/USA/MA-CDCBI-CRSP_S6KD4NOPIAMT2Z6F/2021|2021-11-03|2021-11-12	98.5302487528876	exact
hCoV-19/USA/TX-CDC-ASC210655306/2021|2021-11-26|2021-12-22	92.8403519376721	exact
hCoV-19/USA/WA-PHL-006418/2021|2021-11-06|2021-12-01	99.2744129799456	exact
hCoV-19/Brazil/RJ-LNN07289/2021|2021-11-30|2021-12-24	97.9498020267096	exact
hCoV-19/Switzerland/ZG-ETHZ-672887/2021|2021-11-19|2021-11-29	98.3440045590158	exact
hCoV-19/Sweden/10180916/2021|2021-11-08|2021-11-25	94.6371075932385	exact
hCoV-19/USA/MA-CDCBI-CRSP_ZH5PLDJJFMYL5HTM/2021|2021-11-22|2021-12-04	98.3906046107003	exact
hCoV-19/France/IDF-CERBAHC-11609025/2021|2021-11-14|2021-12-14	92.2088380364393	exact
hCoV-19/Switzerland/BL-ETHZ-34791866/2021|2021-11-15|2021-11-28	99.6482176360225	exact
hCoV-19/USA/CA-CDC-STM-D4BGRSHN2/2021|2021-11-22|2021-12-06	99.5449983271997	exact
hCoV-19/Lithuania/LTU000_MEDPRAC_BK105p/2021|2021-11-04|2021-12-01	99.6447840219832	exact
hCoV-19/Wales/PHWC-PF4PFI/2021|2021-11-25|2021-12-17	98.9382724319255	exact
hCoV-19/Slovenia/90-070015-NM/2021|2021-11-29|2021-12-21	99.5115096359743	exact
hCoV-19/Denmark/DCGC-213873/2021|2021-11-10|2021-11-25	99.1765812999933	exact
hCoV-19/England/BRBR-2AF8EB6/2021|2021-11-17|2021-11-26	98.4545088025803	exact
hCoV-19/USA/CA-CDC-FG-169304/2021|2021-11-06|2021-11-23	99.7349615862046	exact
hCoV-19/Wales/PHWC-PFB4HC/2021|2021-11-02|2021-11-15	96.6999798779261	exact
hCoV-19/France/ARA-AG-2111100177/2021|2021-11-06|2022-03-25	98.9029054552775	exact
hCoV-19/France/IDF-LBZ-H2112070275/2021|2021-11-10|2022-03-31	99.3280473054697	exact
hCoV-19/Norway/28785/2021|2021-11-23|2022-02-03	99.0541673654201	exact
hCoV-19/Norway/25867/2021|2021-11-05|2021-11-26	96.528243660271	exact
hCoV-19/USA/CA-TCPHL-111521-42/2021|2021-11-07|2021-12-27	91.3536736817373	exact
hCoV-19/Wales/PHWC-PFT1MS/2021|2021-11-16|2021-12-05	98.8876976681855	exact
hCoV-19/Germany/BW-RKI-I-346558/2021|2021-11-08|2021-12-03	97.8485975671057	exact
hCoV-19/India/MH-KasturbaMCGM-ICMR-INSACOG-WG1972/2021|2021-11-02|2021-12-23	97.503355704698	exact
hCoV-19/Denmark/DCGC-216925/2021|2021-11-08|2021-11-19	99.481345156433	exact
hCoV-19/England/PLYM-2B1DB1D/2021|2021-11-17|2021-11-26	97.5372933745464	exact
hCoV-19/Slovenia/90-069830-NM/2021|2021-11-29|2021-12-21	99.4512297139033	exact
hCoV-19/USA/CA-CDC-FG-179122/2021|2021-11-24|2021-12-05	97.0906040268456	exact
hCoV-19/USA/CO-CDPHE-2102219392/2021|2021-11-09|2021-12-03	98.8981826732507	exact
hCoV-19/England/PLYM-2C7945F/2021|2021-11-29|2021-12-06	98.4410697486897	exact
hCoV-19/Germany/BW-RKI-I-316041/2021|2021-11-04|2021-11-18	98.805930099953	exact
hCoV-19/Lithuania/LTU000_MEDPRAC_NK50/2021|2021-11-18|2022-01-13	96.5444145356662	exact
hCoV-19/Spain/AN-CBA-17235/2021|2021-11-28|2022-12-19	99.4597315436242	exact
hCoV-19/Germany/HE-RKI-I-340246/2021|2021-11-15|2021-12-03	99.4477184711231	exact
hCoV-19/Russia/MOW-CSP-LQ-16730_S196/2021|2021-11-08|2023-07-24	99.3507145486797	exact
hCoV-19/Spain/MD-HRYC-12109314/2021|2021-11-28|2021-12-14	97.1697796854566	exact
hCoV-19/Germany/SN-RKI-I-325588/2021|2021-11-09|2021-11-25	98.2211780500084	exact
hCoV-19/USA/CA-CDPH-6000005889/2021|2021-11-03|2022-02-10	97.5900379283724	exact
hCoV-19/USA/CO-CDPHE-2102317364/2021|2021-11-18|2021-12-11	99.3162163973989	exact
hCoV-19/USA/NC-CDC-ASC210396731/2021|2021-11-09|2021-12-21	98.5033967848255	exact
hCoV-19/USA/WI-CDC-MMB11605138/2021|2021-11-12|2021-12-14	99.5064961224695	exact
hCoV-19/Brazil/AM-IEC-181185/2021|2021-11-22|2022-04-06	98.9869851066685	exact
hCoV-19/Switzerland/SG-CLM-11228759/2021|2021-11-22|2021-12-02	99.0227684868023	exact
hCoV-19/Germany/NW-RKI-I-362396/2021|2021-11-30|2021-12-09	99.5738398040334	exact
hCoV-19/England/LSPA-29B57CA/2021|2021-11-03|2021-11-15	99.9160059131837	exact
hCoV-19/Germany/BY-RKI-I-333326/2021|2021-11-08|2021-12-02	98.9660612977945	exact
hCoV-19/Denmark/DCGC-230651/2021|2021-11-19|2021-11-29	98.8598799163462	exact
hCoV-19/Scotland/QEUH-29BB82B/2021|2021-11-08|2021-11-18	97.8732697218116	exact
hCoV-19/USA/CA-CDPH-3000266993/2021|2021-11-03|2021-11-29	96.61096413382	exact
hCoV-19/England/MILK-2A2AB87/2021|2021-11-10|2021-11-18	97.9236661739014	exact
hCoV-19/Denmark/DCGC-207914/2021|2021-11-04|2021-11-12	96.6131249790416	exact
hCoV-19/Argentina/INEI114144/2021|2021-11-23|2022-01-27	97.4440573495913	exact
hCoV-19/Canada/MB-CPL-266520/2021|2021-11-13|2022-03-18	99.1717729445829	exact
hCoV-19/USA/NY-SUNYQB-61210353712403/2021|2021-11-26|2021-12-29	99.0990990990991	exact
hCoV-19/India/RJ-SMS-ICMR-INSACOG-TS-93/2021|2021-11-19|2022-02-18	92.0570469798658	exact
hCoV-19/Czech_Republic/BC_10_7_12_2021_48/2021|2021-11-26|2021-12-31	99.0047409300293	exact
hCoV-19/England/MILK-2B43E9D/2021|2021-11-18|2021-11-27	97.6145679344174	exact
hCoV-19/Denmark/DCGC-237028/2021|2021-11-20|2021-12-07	99.2179370993186	exact
hCoV-19/Germany/SN-RKI-I-367708/2021|2021-11-29|2021-12-17	86.2109348858997	exact
hCoV-19/Denmark/DCGC-245064/2021|2021-11-27|2021-12-06	99.4188585441231	exact
hCoV-19/USA/AR-B012179/2021|2021-11-16|2022-02-22	98.681340804617	exact
hCoV-19/England/PLYM-2C7FB36/2021|2021-11-29|2021-12-07	99.4859561886843	exact
hCoV-19/France/HDF-IPP37803/2021|2021-11-10|2021-12-06	99.8488360374887	exact
hCoV-19/India/MZ-INSACOG-565485187/2021|2021-11-08|2022-01-24	99.7917506381835	exact
hCoV-19/Germany/BW-RKI-I-319168/2021|2021-11-08|2021-11-18	99.8788042014543	exact
hCoV-19/England/ALDP-297F6ED/2021|2021-11-05|2021-11-12	98.592259104959	exact
hCoV-19/Bulgaria/21BG-EU_012219_Pl116/2021|2021-11-22|2022-01-11	95.0098863902946	exact
hCoV-19/Tunisia/S-1554/2021|2021-11-25|2022-03-24	99.3525445335301	exact
hCoV-19/USA/CA-CDC-FG-170230/2021|2021-11-12|2021-11-23	95.1516166862121	exact
hCoV-19/France/OCC-GENBIO-L17GN3210102/2021|2021-11-17|2022-04-27	98.6997715360839	exact
hCoV-19/England/NORW-30B76C8/2021|2021-11-12|2021-12-02	98.6092915448957	exact
hCoV-19/USA/CA-CDC-FG-168714/2021|2021-11-06|2021-11-23	96.387360794311	exact
hCoV-19/England/MILK-2958EE2/2021|2021-11-03|2021-11-15	99.700981050934	exact
hCoV-19/Slovakia/UVZ_PL79_H3_36086/2021|2021-11-11|2021-12-05	99.7152619589977	exact
hCoV-19/Switzerland/GE-HUG-36022970/2021|2021-11-02|2021-11-26	98.9896277399215	exact
hCoV-19/Denmark/DCGC-207929/2021|2021-11-05|2021-11-12	99.7783598629861	exact
hCoV-19/Canada/AB-ABPHL-42233/2021|2021-11-16|2021-12-07	96.2964209959261	exact
hCoV-19/USA/CA-CDC-FG-178793/2021|2021-11-23|2021-12-05	95.1964040119419	exact
hCoV-19/England/MILK-2A24121/2021|2021-11-10|2021-11-18	99.0559064641849	exact
hCoV-19/USA/CA-CDPH-3000273689/2021|2021-11-16|2021-12-20	98.5923989543535	exact
hCoV-19/Germany/NW-RKI-I-319711/2021|2021-11-02|2021-11-18	98.7718945037246	exact
hCoV-19/USA/CA-CDPH-3000275834/2021|2021-11-22|2021-12-16	97.5114713467529	exact
hCoV-19/USA/KS-KSU-6652/2021|2021-11-29|2021-12-27	98.9598362580948	exact
hCoV-19/Denmark/DCGC-237448/2021|2021-11-22|2021-12-01	99.0761891964526	exact
hCoV-19/Switzerland/GE-DIA-161344280001/2021|2021-11-03|2021-11-15	98.742159460638	exact
hCoV-19/USA/un-KDHE-2024660/2021|2021-11-11|2023-06-26	98.9485706607545	exact
hCoV-19/USA/CA-CDPH-500036395/2021|2021-11-26|2022-12-14	99.5709593081719	exact
hCoV-19/Slovenia/17-116790-CE/2021|2021-11-23|2021-12-21	99.5672738250981	exact
hCoV-19/France/CVL-AG-2111240094/2021|2021-11-17|2022-03-25	98.8798712187269	exact
hCoV-19/USA/NM-CDC-ASC210656625/2021|2021-11-28|2021-12-22	99.5637437497903	exact
hCoV-19/Netherlands/NB-MVD-CWGS2103485/2021|2021-11-17|2021-12-09	97.6927747419551	exact
hCoV-19/Scotland/QEUH-2BFEE37/2021|2021-11-26|2021-12-03	99.8152130090042	exact
hCoV-19/England/BRBR-2BE798B/2021|2021-11-24|2021-12-01	99.6505845988442	exact
hCoV-19/England/BRBR-2C82FDA/2021|2021-11-26|2021-12-06	99.2070958204542	exact
hCoV-19/France/ARA-CFD210068004801/2021|2021-11-29|2021-12-03	86.1263920568898	exact
hCoV-19/USA/ND-NDDH-21463/2021|2021-11-19|2022-12-20	99.6262752095889	exact
hCoV-19/Brazil/GO-FIOCRUZ-67160/2021|2021-11-08|2022-03-14	99.5974505199598	exact
hCoV-19/Wales/PHWC-PFG116/2021|2021-11-05|2021-12-02	99.427289168732	exact
hCoV-19/NorthernIreland/NIRE-0153f4/2021|2021-11-01|2022-02-21	98.9317746649199	exact
hCoV-19/England/MILK-2A1097B/2021|2021-11-11|2021-11-17	99.9260852036017	exact
hCoV-19/USA/CA-HLX-ATM-Q69EVVGMC/2021|2021-11-10|2021-12-14	99.5739684669574	exact
hCoV-19/France/NAQ-Poitiers-2112020558/2021|2021-11-29|2022-03-31	98.9427902308464	exact
hCoV-19/Germany/BW-RKI-I-382860/2021|2021-11-18|2021-12-31	98.7400195398039	exact
hCoV-19/England/ALDP-2CA7731/2021|2021-11-29|2021-12-08	98.4813869103615	exact
hCoV-19/USA/CA-CDC-FG-173639/2021|2021-11-20|2021-11-30	99.0372035291355	exact
hCoV-19/Poland/1253SNR21_wsserze/2021|2021-11-09|2021-12-01	95.0403496973773	exact
hCoV-19/Italy/CAM-TIGEM-IZSM-COLLI-23884/2021|2021-11-05|2022-01-24	99.130143860823	exact
hCoV-19/England/MILK-2B09A35/2021|2021-11-17|2021-11-27	99.3280473054697	exact
hCoV-19/USA/OR-OHSU-15338/2021|2021-11-11|2022-01-31	99.0471701289519	exact
hCoV-19/Germany/HE-RKI-I-319300/2021|2021-11-05|2021-11-18	99.7350415884089	exact
hCoV-19/Bulgaria/21BG-EU_011618_Pl111/2021|2021-11-12|2022-01-11	96.5282664790054	exact
hCoV-19/England/NEWC-2CC4D96/2021|2021-11-30|2021-12-08	98.0614164762801	exact
hCoV-19/Scotland/QEUH-2C2C53A/2021|2021-11-27|2021-12-04	98.440755427112	exact
hCoV-19/Poland/Kce-1283/2021|2021-11-18|2021-12-04	99.2762849293038	exact
hCoV-19/USA/CO-CDPHE-2103167399/2021|2021-11-20|2022-05-19	99.4994793241291	exact
hCoV-19/Germany/BW-RKI-I-386919/2021|2021-11-25|2021-12-31	97.7011494252874	exact
hCoV-19/France/GES-HMN-21112190662/2021|2021-11-05|2021-12-01	98.6943241701071	exact
hCoV-19/USA/KY-KSPHL-101918/2021|2021-11-04|2021-11-28	99.5545731605211	exact
hCoV-19/Sweden/20975512P/2021|2021-11-17|2021-11-30	99.3459887308828	exact
hCoV-19/Switzerland/GR-UHB-43169467/2021|2021-11-18|2021-11-29	98.4626745435016	exact
hCoV-19/USA/CA-CDPH-3000265694/2021|2021-11-01|2022-02-15	95.84700917677	exact
hCoV-19/Latvia/2111047232/2021|2021-11-12|2022-02-09	98.5521851590581	exact
hCoV-19/Sweden/20949445P/2021|2021-11-08|2021-11-25	97.0988730882748	exact
hCoV-19/Wales/PHWC-PF1JWK/2021|2021-11-20|2021-12-08	90.994340064972	exact
hCoV-19/USA/CA-CDC-FG-177101/2021|2021-11-24|2021-12-04	99.7551321615457	exact
hCoV-19/Germany/NW-RKI-I-376748/2021|2021-11-29|2021-12-17	98.4496124031008	exact
hCoV-19/USA/WA-PHL-007210/2021|2021-11-21|2021-12-10	99.8622728341563	exact
hCoV-19/Israel/ICH-7605955878/2021|2021-11-04|2021-11-24	98.7886719012147	exact
hCoV-19/USA/CO-CDC-MMB11594104/2021|2021-11-11|2021-12-13	99.4661563255439	exact
hCoV-19/England/ALDP-29621DD/2021|2021-11-05|2021-11-12	99.643517740037	exact
hCoV-19/USA/VT-CDCBI-CRSP_XLWG4YUSDFGNDYI4/2021|2021-11-08|2021-11-22	99.4174562255181	exact
hCoV-19/Australia/NSW-ICPMR-14471/2021|2021-11-14|2021-11-26	98.989039417251	exact
hCoV-19/USA/MA-CDCBI-CRSP_AHWTWFWGUXTWZTBM/2021|2021-11-30|2021-12-11	97.0982442031899	exact
hCoV-19/Slovakia/UVZ_PL87_B11_38744/2021|2021-11-28|2021-12-14	99.1490787269682	exact
hCoV-19/Germany/SN-RKI-I-343652/2021|2021-11-19|2021-12-03	99.3838383838384	exact
hCoV-19/USA/VA-DCLS-11008/2021|2021-11-20|2021-12-28	99.3197050938338	exact
hCoV-19/USA/NM-CDC-ASC210481215/2021|2021-11-16|2021-12-05	97.7911309543791	exact
hCoV-19/Denmark/DCGC-233518/2021|2021-11-17|2021-12-07	99.1837146024388	exact
hCoV-19/Latvia/2111050277/2021|2021-11-13|2022-02-09	99.8051729929459	exact
hCoV-19/France/IDF-IPP43852/2021|2021-11-22|2021-12-10	94.8790322580645	exact
hCoV-19/USA/CO-CDC-MMB11564349/2021|2021-11-10|2021-12-10	93.3917598468822	exact
hCoV-19/England/ALDP-2AE31A6/2021|2021-11-15|2021-11-24	99.8723289880392	exact
hCoV-19/Turkey/HSGM-F1968/2021|2021-11-17|2021-11-29	99.4598403006106	exact
hCoV-19/USA/VA-CDC-LC0404265/2021|2021-11-26|2021-12-15	99.7233606557377	exact
hCoV-19/India/KA-SEQ_7254_S51_R1_001/2021|2021-11-25|2022-03-15	99.6853556485356	exact
hCoV-19/Russia/SPE-RII-MH38337S/2021|2021-11-06|2021-11-29	99.3012161526574	exact
hCoV-19/England/NORW-30CB199/2021|2021-11-08|2021-12-02	98.8948234740838	exact
hCoV-19/Switzerland/SG-Risch-21B0800830/2021|2021-11-02|2021-11-15	99.3771253493148	exact
hCoV-19/England/PLYM-2C70203/2021|2021-11-29|2021-12-06	92.1818303991399	exact
hCoV-19/Germany/HH-RKI-I-333410/2021|2021-11-05|2021-12-02	99.4005358338915	exact
hCoV-19/Italy/CAM-TIGEM-IZSM-COLLI-21824/2021|2021-11-16|2021-12-11	98.531281365005	exact
hCoV-19/NorthernIreland/NIRE-01636c/2021|2021-11-27|2022-02-21	90.8562598676476	exact
hCoV-19/England/PLYM-29E8BB3/2021|2021-11-09|2021-11-17	99.2238946378175	exact
hCoV-19/Germany/BW-RKI-I-327395/2021|2021-11-11|2021-12-02	99.1205014152851	exact
hCoV-19/Germany/BW-RKI-I-348213/2021|2021-11-22|2021-12-03	98.2189840113337	exact
hCoV-19/Slovenia/08-241173-MB/2021|2021-11-29|2022-01-06	98.2004624509902	exact
hCoV-19/USA/NV-NSPHL-479876/2021|2021-11-17|2021-12-05	96.2880849205549	exact
hCoV-19/France/ARA-ERFB-2071060835/2021|2021-11-30|2022-04-11	99.3734293851566	exact
hCoV-19/India/KA-SEQ_8229_S19_R1_001/2021|2021-11-13|2022-03-31	96.5281501340483	exact
hCoV-19/Spain/CL-COV17041/2021|2021-11-12|2022-01-12	98.4346131882159	exact
hCoV-19/Wales/PHWC-PFZQ19/2021|2021-11-24|2021-12-12	91.4565122743561	exact
hCoV-19/England/MILK-2BF3AC5/2021|2021-11-25|2021-12-01	92.191384987568	exact
hCoV-19/Germany/BY-RKI-I-348460/2021|2021-11-17|2021-12-03	98.5570469798658	exact
hCoV-19/Switzerland/SO-ETHZ-35005282/2021|2021-11-28|2021-12-08	98.9863730952541	exact
hCoV-19/USA/WI-CDC-FG-182387/2021|2021-11-30|2021-12-10	99.1677852348993	exact
hCoV-19/CzechRepublic/11svan344/2021|2021-11-03|2021-12-07	99.473437080762	exact
hCoV-19/Denmark/DCGC-242053/2021|2021-11-23|2021-12-02	99.2540322580645	exact
hCoV-19/Germany/ST-RKI-I-360709/2021|2021-11-29|2021-12-09	98.9989586482583	exact
hCoV-19/Brazil/RJ-LNN07465/2021|2021-11-21|2021-12-24	98.9029790660225	exact
hCoV-19/England/NORW-30C6C52/2021|2021-11-08|2021-12-02	98.7134267190702	exact
hCoV-19/France/NAQ-HCL021213059501/2021|2021-11-08|2021-12-13	98.0345383684989	exact
hCoV-19/Brazil/SP-IB_141201/2021|2021-11-16|2021-12-03	99.6084861464329	exact
hCoV-19/Denmark/DCGC-230840/2021|2021-11-19|2021-11-29	99.3292192111618	exact
hCoV-19/Turkey/HSGM-F800/2021|2021-11-12|2021-11-30	99.5327416969208	exact
hCoV-19/Spain/MD-HRYC-12080539/2021|2021-11-06|2021-11-29	98.8269204987264	exact
hCoV-19/France/NAQ-HCL722001336101/2021|2021-11-15|2022-03-26	94.523585539578	exact
hCoV-19/Israel/ICH-760596707/2021|2021-11-29|2021-12-07	98.1649221685454	exact
hCoV-19/Norway/30292/2021|2021-11-26|2021-12-22	98.5015454911974	exact
hCoV-19/Sweden/01_SE100_21CS513971/2021|2021-11-04|2021-11-16	96.9345068772799	exact
hCoV-19/Denmark/DCGC-214358/2021|2021-11-10|2021-11-18	98.7940506498727	exact
hCoV-19/England/ALDP-2CAEA31/2021|2021-11-30|2021-12-09	98.824082784572	exact
hCoV-19/Wales/PHWC-PFXMYA/2021|2021-11-14|2021-12-05	99.0086741016109	exact
hCoV-19/USA/AZ-ASU22385/2021|2021-11-04|2021-11-20	98.9315234191251	exact
hCoV-19/England/MILK-295DCF2/2021|2021-11-03|2021-11-12	99.0491869372396	exact
hCoV-19/Slovakia/UVZ_PL71_H9_33239/2021|2021-11-03|2021-11-26	99.249581239531	exact
hCoV-19/Denmark/DCGC-228706/2021|2021-11-15|2021-11-26	99.4766330056698	exact
hCoV-19/Netherlands/ZH-NMDL-00556/2021|2021-11-26|2021-12-14	98.9511075366107	exact
hCoV-19/India/WB-INSACOG-1931300517500/2021|2021-11-19|2022-02-01	99.6069736974705	exact
hCoV-19/Belgium/rega-19934/2021|2021-11-16|2021-12-13	99.7777179038125	exact
hCoV-19/Denmark/DCGC-220029/2021|2021-11-09|2021-11-25	99.5633041083006	exact
hCoV-19/Denmark/DCGC-241572/2021|2021-11-23|2021-12-02	99.7312640666465	exact
hCoV-19/France/NAQ-ERFB-2071061295/2021|2021-11-30|2022-04-11	99.605100230916	exact
hCoV-19/Slovenia/477094/2021|2021-11-06|2021-12-22	96.7867314458033	exact
hCoV-19/Denmark/DCGC-214256/2021|2021-11-10|2021-11-18	99.6314907872697	exact
hCoV-19/Slovakia/UVZ_PL79_E4_36091/2021|2021-11-11|2021-12-05	99.1089672729709	exact
hCoV-19/USA/MA-CDCBI-CRSP_EVHMUZH46OFCYOWV/2021|2021-11-15|2021-11-26	99.3365500603136	exact
hCoV-19/England/NORW-30E3B3B/2021|2021-11-16|2021-12-05	96.9762128746136	exact
hCoV-19/England/ALDP-2C35BB4/2021|2021-11-26|2021-12-04	98.5948635202367	exact
hCoV-19/England/PHEP-YYB9CXS/2021|2021-11-09|2021-12-02	99.9361752158285	exact
hCoV-19/Denmark/DCGC-211947/2021|2021-11-06|2021-11-16	98.7167859182371	exact
hCoV-19/USA/MI-CDC-STM-8PQR9A6YV/2021|2021-11-15|2021-12-06	96.2798166672243	exact
hCoV-19/Wales/PHWC-PFX6YF/2021|2021-11-13|2021-12-05	93.4834995648972	exact
hCoV-19/Wales/PHWC-PFPDEW/2021|2021-11-11|2021-12-03	94.6647416311319	exact
hCoV-19/France/IDF-CERBAHC-11407618/2021|2021-11-02|2021-11-16	98.88941081734	exact
hCoV-19/Germany/BW-RKI-I-324619/2021|2021-11-09|2021-11-18	95.8250897018879	exact
hCoV-19/England/MILK-2B779EA/2021|2021-11-22|2021-12-01	98.9080768713883	exact
hCoV-19/Estonia/18069180/2021|2021-11-16|2021-12-16	99.0348848899166	exact
hCoV-19/Germany/ST-RKI-I-321788/2021|2021-11-09|2021-11-18	98.4010211965467	exact
hCoV-19/USA/NJ-CDC-FG-173444/2021|2021-11-10|2021-12-03	99.3355704697987	exact
hCoV-19/USA/MN-CDC-IBX243657345529/2021|2021-11-07|2021-11-26	98.8865038905286	exact
hCoV-19/USA/CT-Yale-13280/2021|2021-11-03|2022-02-21	97.9971772296525	exact
hCoV-19/USA/CA-CDC-ASC210519871/2021|2021-11-02|2021-11-23	99.3327297723234	exact
hCoV-19/France/BFC-HMN-21112100774/2021|2021-11-02|2021-11-18	99.8085578021092	exact
hCoV-19/France/IDF-IPP45383/2021|2021-11-22|2022-01-21	99.2273841916087	exact
hCoV-19/England/MILK-295537D/2021|2021-11-04|2021-11-15	97.5655682582381	exact
hCoV-19/USA/CA-HLX-ATM-BB2RY377G/2021|2021-11-04|2021-12-14	98.3136253695243	exact
hCoV-19/USA/IN-CDC-ASC210454476/2021|2021-11-10|2021-12-06	86.463643681245	exact
hCoV-19/England/MILK-2931A36/2021|2021-11-03|2021-11-10	98.0748555301707	exact
hCoV-19/USA/MN-CDC-IBX346765506328/2021|2021-11-18|2021-12-23	97.6544411261367	exact
hCoV-19/USA/UT-UPHL-211203865652/2021|2021-11-27|2021-12-04	98.5861789715211	exact
hCoV-19/Canada/AB-ABPHL-42971/2021|2021-11-23|2021-12-07	99.8787919598667	exact
hCoV-19/USA/IL-RIPHL_60478_X/2021|2021-11-16|2022-02-08	99.3268361298101	exact
hCoV-19/Sweden/SUS0005530/2021|2021-11-02|2021-11-15	98.1756598142124	exact
hCoV-19/England/PLYM-2B400C7/2021|2021-11-19|2021-11-27	99.8756887515119	exact
hCoV-19/USA/MA-CDCBI-CRSP_ZQWOZ3N4SEDWZ5S4/2021|2021-11-08|2021-11-22	99.3571930764338	exact
hCoV-19/USA/CO-CDPHE-2102154658/2021|2021-11-05|2021-12-17	92.4102943152802	exact
hCoV-19/Germany/NW-RKI-I-319993/2021|2021-11-05|2021-11-18	98.7154547893748	exact
hCoV-19/Italy/CAM-TIGEM-IZSM-COLLI-22129/2021|2021-11-29|2021-12-13	99.581799933088	exact
hCoV-19/USA/CA-CDC-FG-164500/2021|2021-11-04|2021-11-17	98.9567959211056	exact
hCoV-19/Germany/BW-RKI-I-346668/2021|2021-11-08|2021-12-03	98.8874367480983	exact
hCoV-19/Denmark/DCGC-242303/2021|2021-11-25|2021-12-03	99.613653161325	exact
hCoV-19/USA/MN-CDC-IBX944359590963/2021|2021-11-03|2021-11-23	98.2158427795291	exact
hCoV-19/USA/AZ-CDC-LC0410687/2021|2021-11-27|2021-12-21	99.9764547595022	exact
hCoV-19/Germany/SN-RKI-I-337331/2021|2021-11-16|2021-12-03	98.9071038251366	exact
hCoV-19/Canada/AB-ABPHL-43508/2021|2021-11-27|2021-12-07	99.3804922393185	exact
hCoV-19/USA/WA-S15486/2021|2021-11-01|2021-12-18	99.1317174561668	exact
hCoV-19/USA/VT-CDCBI-CRSP_CXEYGXI2TOMVEZ7W/2021|2021-11-05|2021-11-18	99.0316311486396	exact
hCoV-19/USA/CA-CDC-FG-165547/2021|2021-11-05|2021-11-17	99.6813363746142	exact
hCoV-19/Germany/BW-RKI-I-313941/2021|2021-11-03|2021-11-11	99.6880869331902	exact
hCoV-19/USA/CO-CDPHE-2102317466/2021|2021-11-18|2021-12-21	99.9126461497111	exact
hCoV-19/USA/CA-CDPH-2000055757/2021|2021-11-15|2022-02-01	99.3501490637457	exact
hCoV-19/USA/CO-CDPHE-2102364104/2021|2021-11-13|2021-12-21	99.209738709352	exact
hCoV-19/England/PLYM-2C6F814/2021|2021-11-29|2021-12-09	99.1970165300363	exact
hCoV-19/Denmark/DCGC-230426/2021|2021-11-15|2021-11-29	99.6918026196777	exact
hCoV-19/England/MILK-2BD365E/2021|2021-11-24|2021-12-05	97.8363123236124	exact
hCoV-19/Brazil/PE-IMTSP-CD26654/2021|2021-11-30|2022-09-02	99.2877301437979	exact
hCoV-19/Greece/312287/2021|2021-11-29|2021-12-14	98.051752418572	exact
hCoV-19/Netherlands/ZH-NMDL-00567/2021|2021-11-25|2021-12-14	98.6964243825609	exact
hCoV-19/France/OCC-GENBIO-L27GN3340048/2021|2021-11-29|2022-04-26	95.8943690364198	exact
hCoV-19/USA/CO-CDPHE-2102303598/2021|2021-11-21|2021-12-21	99.2978094342158	exact
hCoV-19/Italy/CAM-TIGEM-IZSM-COLLI-23974/2021|2021-11-07|2022-01-24	99.3710060557396	exact
hCoV-19/Germany/BW-RKI-I-351530/2021|2021-11-17|2021-12-03	98.0229207157697	exact
hCoV-19/Wales/PHWC-PFIJYP/2021|2021-11-22|2021-12-10	91.9086372617971	exact
hCoV-19/Denmark/DCGC-217465/2021|2021-11-08|2021-11-19	93.5747546145858	exact
hCoV-19/USA/CO-CDC-MMB11588384/2021|2021-11-11|2021-12-13	99.2043508913284	exact
hCoV-19/Italy/VEN-ULSS3GEN-21RS8257-12_RO/2021|2021-11-12|2021-12-22	99.7148320864226	exact
hCoV-19/Austria/CeMM20861/2021|2021-11|2022-03-21	99.3035930561163	exact
hCoV-19/USA/MA-CDCBI-CRSP_IHUVFMTD646HTXZG/2021|2021-11-01|2021-11-12	99.5979091274628	exact
hCoV-19/India/KL-GENESCOV09081/2021|2021-11-23|2022-01-22	99.7216259726321	exact
hCoV-19/Switzerland/GE-HUG-36073009/2021|2021-11-17|2021-11-26	98.6239763726675	exact
hCoV-19/Brazil/SP-IB_139926/2021|2021-11-02|2021-11-28	98.6278851315083	exact
hCoV-19/USA/MN-CDC-IBX242356890105/2021|2021-11-15|2021-11-30	99.0274004762384	exact
hCoV-19/England/MILK-2AA94A3/2021|2021-11-15|2021-11-22	99.5531514581374	exact
hCoV-19/England/BRBR-2C2B10A/2021|2021-11-24|2021-12-05	99.035747883349	exact
hCoV-19/Italy/EMR-IZSLER-2021-372856-029-01/2021|2021-11-06|2021-11-24	99.2872201586186	exact
hCoV-19/Russia/MOW-CSP-LQ-16917_S13/2021|2021-11-08|2023-07-24	99.2872678601305	exact
hCoV-19/USA/CA-CDPH-3000266382/2021|2021-11-02|2021-11-20	94.4429548196809	exact
hCoV-19/Wales/PHWC-PFWF8F/2021|2021-11-21|2021-12-09	98.8021147025363	exact
hCoV-19/Montenegro/CO-00531_MNE000_5532152102/2021|2021-11-06|2021-12-09	99.5006367719016	exact
hCoV-19/England/MILK-2A70BBF/2021|2021-11-14|2021-11-20	96.3311382878645	exact
hCoV-19/England/BRBR-2AFBCD7/2021|2021-11-17|2021-11-26	98.7064910630292	exact
hCoV-19/Sweden/01_SE100_21CS105861/2021|2021-11-04|2021-11-22	99.2894843686561	exact
hCoV-19/Italy/VEN-ULSS3GEN-21RS8235-13_PD/2021|2021-11-07|2021-11-24	99.7651715924721	exact
hCoV-19/France/un-IHU-050264/2021|2021-11|2023-04-28	99.0835888278697	exact
hCoV-19/USA/NH-CDCBI-CRSP_A3HFJ4K6565WM7GY/2021|2021-11-29|2021-12-09	99.4504758075325	exact
hCoV-19/France/GES-CERBAHC-11538154/2021|2021-11-09|2021-12-16	98.4469341204884	exact
hCoV-19/Canada/BC-BCCDC-261713/2021|2021-11-16|2022-01-04	94.6466448941113	exact
hCoV-19/USA/MN-CDC-ASC210524270/2021|2021-11-06|2021-11-26	99.0273678561846	exact
hCoV-19/Germany/NW-RKI-I-330027/2021|2021-11-13|2021-12-02	98.8697722775598	exact
hCoV-19/USA/CA-CDC-FG-172652/2021|2021-11-16|2021-12-03	99.6679523729666	exact
hCoV-19/Denmark/DCGC-232657/2021|2021-11-20|2021-12-07	96.7449360072559	exact
hCoV-19/Germany/BW-RKI-I-357079/2021|2021-11-24|2021-12-09	99.0995213068657	exact
hCoV-19/Germany/BY-RKI-I-322102/2021|2021-11-03|2021-11-18	99.5548862115127	exact
hCoV-19/Spain/CB-HUMV-602100636360/2021|2021-11-21|2022-04-13	99.6105683687515	exact
hCoV-19/USA/AZ-ASU26970/2021|2021-11-28|2021-12-16	96.0087350915505	exact
hCoV-19/France/ARA-LBZCentre-ZM211115423/2021|2021-11-15|2022-05-25	98.7669253771461	exact
hCoV-19/USA/VT-CDCBI-CRSP_U7UIDPPXIN2TJLUC/2021|2021-11-22|2021-12-08	98.9847205468436	exact
hCoV-19/USA/MN-CDC-IBX824993904150/2021|2021-11-06|2021-11-23	98.9670322299359	exact
hCoV-19/Wales/PHWC-PFNTOM/2021|2021-11-01|2021-11-15	97.6865997381056	exact
hCoV-19/Germany/BW-RKI-I-324668/2021|2021-11-09|2021-11-18	99.7752582852543	exact
hCoV-19/England/PLYM-2B42D28/2021|2021-11-20|2021-11-27	99.4085027726433	exact
hCoV-19/USA/MN-UMGC-22755/2021|2021-11-04|2021-11-23	92.6231986294467	exact
hCoV-19/England/BRBR-2B6F4F3/2021|2021-11-22|2021-11-29	98.6863324821933	exact
hCoV-19/Germany/NW-RKI-I-349759/2021|2021-11-18|2021-12-03	98.2196244415331	exact
hCoV-19/India/KA-NIMH-SEQ-3907/2021|2021-11-21|2021-12-22	99.2275139383355	exact
hCoV-19/USA/MI-CDC-ASC210480134/2021|2021-11-13|2021-12-17	98.876442178696	exact
hCoV-19/Ireland/G-NVRL-M21IRL00746664/2021|2021-11-30|2021-12-19	99.6432658006327	exact
hCoV-19/Denmark/DCGC-217684/2021|2021-11-07|2021-11-19	97.259998660146	exact
hCoV-19/England/PLYM-2A13C7F/2021|2021-11-11|2021-11-17	99.0522601243488	exact
hCoV-19/USA/CA-HLX-ATM-ACG374J28/2021|2021-11-17|2021-12-17	98.9789749445825	exact
hCoV-19/USA/ND-CDC-IBX274497223523/2021|2021-11-03|2021-11-17	98.5174750117394	exact
hCoV-19/Denmark/DCGC-241968/2021|2021-11-22|2021-12-07	99.5951552462527	exact
hCoV-19/France/NOR76438456/2021|2021-11-11|2021-12-07	99.0491869372396	exact
hCoV-19/USA/AZ-TG1131809/2021|2021-11-29|2022-01-07	98.5092667203868	exact
hCoV-19/France/GES-LBZC-EY211129560/2021|2021-11-29|2022-03-29	99.3683644671415	exact
hCoV-19/USA/OR-OHSU-213540731/2021|2021-11-07|2022-03-06	99.3078887246338	exact
hCoV-19/Denmark/DCGC-203297/2021|2021-11-01|2021-11-09	98.8275099661653	exact
hCoV-19/Slovakia/UVZ_PL84_F8_39264/2021|2021-11-30|2021-12-14	98.2282211876612	exact
hCoV-19/Bulgaria/21BG-EU_012524_Pl119/2021|2021-11-30|2022-01-11	99.1320666197513	exact
hCoV-19/France/ARA-LBZCentre-ZS211115141/2021|2021-11-15|2022-06-30	99.5094745329929	exact
hCoV-19/Germany/HH-RKI-I-324099/2021|2021-11-06|2021-11-18	99.3725966403562	exact
hCoV-19/USA/MD-IGS-52130905704A/2021|2021-11-05|2021-12-09	98.9594486081371	exact
hCoV-19/Denmark/DCGC-211959/2021|2021-11-05|2021-11-16	98.9250192558856	exact
hCoV-19/Ireland/KY-NVRL-M21IRL00741252/2021|2021-11-30|2022-01-14	99.5860537120549	exact
hCoV-19/USA/CO-CDC-MMB11562641/2021|2021-11-10|2021-12-10	99.1942793836237	exact
hCoV-19/Croatia/14945/2021|2021-11-24|2021-12-14	99.356589926611	exact
hCoV-19/USA/FL-CDC-STM-FRGRQ5MPS/2021|2021-11-14|2021-11-30	99.0524024778168	exact
hCoV-19/Israel/ICH-7605955572/2021|2021-11-02|2021-11-24	99.5029220124941	exact
hCoV-19/Brazil/RJ-NVBS9468GENOV828352509886/2021|2021-11-04|2021-12-17	98.5007546536978	exact
hCoV-19/USA/MN-UMGC-23498/2021|2021-11-09|2021-11-23	98.226342839867	exact
hCoV-19/Tunisia/S-1543/2021|2021-11-22|2022-03-24	99.1801075268817	exact
hCoV-19/Brazil/SP-IB_RP137518/2021|2021-11-11|2021-12-08	99.5806494900698	exact
hCoV-19/USA/AR-B012129/2021|2021-11-26|2022-02-22	91.9659893549359	exact
hCoV-19/USA/CO-CDC-MMB11614885/2021|2021-11-12|2021-12-14	99.4829959378252	exact
hCoV-19/Sweden/20933267P/2021|2021-11-01|2021-11-25	99.0105983364636	exact
hCoV-19/USA/CA-CDPH-3000266811/2021|2021-11-04|2021-11-20	99.1057373480256	exact
hCoV-19/England/PHEC-3T040T90/2021|2021-11-09|2021-12-05	99.2515271531181	exact
hCoV-19/Denmark/DCGC-221468/2021|2021-11-11|2021-11-24	98.2037938559678	exact
hCoV-19/Germany/NW-RKI-I-330488/2021|2021-11-12|2021-12-02	93.9494613913219	exact
hCoV-19/Wales/PHWC-PFAE3I/2021|2021-11-27|2021-12-15	96.210215648791	exact
hCoV-19/Germany/SN-RKI-I-341513/2021|2021-11-11|2021-12-03	99.4578676126096	exact
hCoV-19/USA/CA-CDPH-3000266007/2021|2021-11-02|2021-11-29	98.3490171126218	exact
hCoV-19/Slovenia/90-055825-NM/2021|2021-11-02|2021-12-06	97.1810238039439	exact
hCoV-19/USA/NY-Wadsworth-21104686-01/2021|2021-11-29|2022-01-27	99.5812956387754	exact
hCoV-19/USA/IL-RIPHL_70200_X/2021|2021-11-11|2021-12-17	99.0086741016109	exact
hCoV-19/Germany/BY-RKI-I-325811/2021|2021-11-05|2021-11-25	97.0141241990137	exact
hCoV-19/Brazil/SP-IB_142236/2021|2021-11-24|2021-12-14	98.6512266140098	exact
hCoV-19/Switzerland/ZH-ETHZ-34895321/2021|2021-11-22|2021-12-05	97.1383521202362	exact
hCoV-19/USA/NM-NCGR-237722_IvcfC/2021|2021-11-22|2022-05-14	99.3527182479793	exact
hCoV-19/Belgium/UZB_54820211124003/2021|2021-11-22|2021-11-26	99.8989932998889	exact
hCoV-19/USA/IL-NM-13387/2021|2021-11-27|2021-12-18	99.5868601370415	exact
hCoV-19/USA/CA-CDC-FG-181178/2021|2021-11-29|2021-12-09	99.7617449664429	exact
hCoV-19/Wales/PHWC-PFUXXP/2021|2021-11-21|2021-12-09	98.4550420590502	exact
hCoV-19/Germany/NW-RKI-I-357203/2021|2021-11-26|2021-12-09	98.6832381592207	exact
hCoV-19/USA/CA-CDC-FG-169093/2021|2021-11-07|2021-11-23	99.5438078626057	exact
hCoV-19/Denmark/DCGC-208401/2021|2021-11-05|2021-11-12	94.8384713546914	exact
hCoV-19/Austria/CeMM20447/2021|2021-11-22|2022-01-17	99.7511601318179	exact
hCoV-19/France/NAQ-HCL022014828901/2021|2021-11-05|2022-02-07	99.1533396048918	exact
hCoV-19/USA/MI-GD-120921-65/2021|2021-11-24|2021-12-17	99.1073226391033	exact
hCoV-19/France/BFC-HCL021217336901/2021|2021-11-29|2021-12-21	98.5956188684317	exact
hCoV-19/England/NORW-30BF2BD/2021|2021-11-03|2021-11-15	98.9114366348609	exact
hCoV-19/France/NAQ-HCL022011515701/2021|2021-11-02|2022-01-31	99.3986023383954	exact
hCoV-19/Slovakia/UVZ_PL73_A2_33736/2021|2021-11-02|2021-11-29	99.3475860684533	exact
hCoV-19/Germany/BW-RKI-I-336998/2021|2021-11-16|2021-12-03	99.6948254468627	exact
hCoV-19/France/ARA-ALPIGENE-2111050093/2021|2021-11-03|2022-03-25	98.8530175758189	exact
hCoV-19/USA/VT-CDCBI-CRSP_ETRMNOGUFSK4U37J/2021|2021-11-11|2021-11-22	99.5347124589944	exact
hCoV-19/USA/AZ-CDC-ASC210457872/2021|2021-11-12|2021-12-21	92.6572253171354	exact
hCoV-19/USA/WI-CDC-ASC210481296/2021|2021-11-16|2021-12-09	99.6746713174135	exact
hCoV-19/USA/MI-CDC-STM-DFWAJUA6Y/2021|2021-11-07|2021-11-26	99.4646680942184	exact
hCoV-19/USA/CO-CDC-MMB11400380/2021|2021-11-02|2021-12-06	99.6743545842146	exact
hCoV-19/France/GES-HMN-21112120481/2021|2021-11-02|2021-11-26	99.1804930476254	exact
hCoV-19/USA/NY-URMC-21111715-1/2021|2021-11-09|2021-11-23	99.7182909651888	exact
hCoV-19/Slovakia/35465/2021|2021-11-01|2021-12-06	97.8163155776197	exact
hCoV-19/USA/MI-MDHHS-SC36261/2021|2021-11-01|2021-11-16	98.8502269288956	exact
hCoV-19/Canada/AB-ABPHL-42203/2021|2021-11-20|2021-12-07	99.636388122012	exact
hCoV-19/Denmark/DCGC-221836/2021|2021-11-15|2021-11-24	98.5057006004183	exact
hCoV-19/Sweden/01_SE100_21CS514656/2021|2021-11-16|2021-11-30	98.8278633623577	exact
hCoV-19/Switzerland/BE-IFIK-211108_os_39/2021|2021-11-02|2021-11-12	98.9860327692721	exact
hCoV-19/Switzerland/SG-ETHZ-34794020/2021|2021-11-15|2021-11-29	99.2206657932749	exact
hCoV-19/Germany/HH-RKI-I-344707/2021|2021-11-19|2021-12-03	98.7307434695244	exact
hCoV-19/Germany/SN-RKI-I-322074/2021|2021-11-02|2021-11-18	97.7246871444824	exact
hCoV-19/England/MILK-29A1309/2021|2021-11-07|2021-11-15	98.3436366079828	exact
hCoV-19/USA/IN-LH000214655/2021|2021-11-24|2021-12-14	99.5434249840534	exact
hCoV-19/England/BRBR-2AF5CCE/2021|2021-11-17|2021-11-26	98.8711194731891	exact
hCoV-19/USA/MN-Mayo-14147/2021|2021-11-05|2022-07-02	98.9476869284562	exact
hCoV-19/Sweden/01_SE100_21CS513963/2021|2021-11-05|2021-11-16	98.7551867219917	exact
hCoV-19/USA/CO-CDC-MMB11690761/2021|2021-11-17|2021-12-18	98.6302749521603	exact
hCoV-19/Canada/AB-ABPHL-42219/2021|2021-11-19|2021-12-07	97.8115214975927	exact
hCoV-19/England/MILK-29CCDA0/2021|2021-11-08|2021-11-17	94.3387985485822	exact
hCoV-19/Slovenia/90-070373-NM/2021|2021-11-30|2021-12-21	99.4141867237974	exact
hCoV-19/USA/CA-CDC-FG-164875/2021|2021-11-04|2021-11-17	99.0729855909717	exact
hCoV-19/Canada/QC-1nDJXW-505747031/2021|2021-11-09|2021-12-19	98.9584383294695	exact
hCoV-19/Wales/PHWC-PFUSMQ/2021|2021-11-21|2021-12-09	99.0072444325195	exact
hCoV-19/Bulgaria/21BG-EU_011200_Pl107/2021|2021-11-10|2022-01-11	99.3934519620656	exact
hCoV-19/Spain/IB-HUSE-02857/2021|2021-11-03|2021-11-15	95.6260490097348	exact
hCoV-19/Switzerland/ZG-ETHZ-672984/2021|2021-11-20|2021-11-29	98.5298057602143	exact
hCoV-19/Ireland/D-NVRL-S21IRL00429559/2021|2021-11-03|2021-12-19	97.5735343609073	exact
hCoV-19/USA/CO-CDPHE-28478496/2021|2021-11-18|2021-12-08	99.2003762935089	exact
hCoV-19/USA/WI-MHDL-2021110390/2021|2021-11-09|2021-12-01	98.4749235782189	exact
hCoV-19/Brazil/RJ-LNN07337/2021|2021-11-26|2021-12-24	99.4598584225182	exact
hCoV-19/England/MILK-2933A25/2021|2021-11-03|2021-11-10	98.4007525870179	exact
hCoV-19/Canada/ON-PHL-21-38968/2021|2021-11|2021-12-01	99.180217712673	exact
hCoV-19/Montenegro/CO-00531_MNE000_5528982102/2021|2021-11-06|2021-12-09	99.4919246298789	exact
hCoV-19/USA/VA-DCLS-11017/2021|2021-11-24|2021-12-28	94.6227175080559	exact
hCoV-19/USA/MN-CDC-ASC210452309/2021|2021-11-08|2021-12-21	99.4096931074962	exact
hCoV-19/USA/CO-CDC-FG-179879/2021|2021-11-29|2021-12-07	99.731948400067	exact
hCoV-19/Lithuania/LTU000_NVSPL_MB26434/2021|2021-11-10|2021-12-09	88.3344549125168	exact
hCoV-19/England/BRBR-2BDF6AD/2021|2021-11-25|2021-12-05	98.7232898803924	exact
hCoV-19/Switzerland/VD-ETHZ-34788075/2021|2021-11-15|2021-11-28	98.3741476032114	exact
hCoV-19/France/PAC-CHUNICE-2111093616/2021|2021-11-09|2022-03-31	99.4395785093459	exact
hCoV-19/USA/CA-CDC-FG-168717/2021|2021-11-05|2021-11-23	98.6510067114094	exact
hCoV-19/Wales/PHWC-PFO7N9/2021|2021-11-17|2021-12-05	94.9336994374498	exact
hCoV-19/England/ALDP-2A116CE/2021|2021-11-09|2021-11-17	99.9260131158567	exact
hCoV-19/Poland/PZH-UMB-3048/2021|2021-11-03|2021-11-18	98.9159528907923	exact
hCoV-19/USA/IN-CDC-QDX31492737/2021|2021-11-26|2021-12-15	99.4457321374584	exact
hCoV-19/Germany/SN-RKI-I-344728/2021|2021-11-18|2021-12-03	98.7942526040794	exact
hCoV-19/France/NOR-CERBAHC-11600199/2021|2021-11-16|2022-01-17	99.1511206549456	exact
hCoV-19/Brazil/GO-HLAGYN-1933539/2021|2021-11-03|2022-02-05	98.1075730631145	exact
hCoV-19/USA/MA-CDCBI-CRSP_3HRFUGRZIF7FF4S6/2021|2021-11-19|2021-12-04	98.6744769874477	exact
hCoV-19/USA/OH-21AM-313CO00081/2021|2021-11-09|2021-12-11	99.2881845348017	exact
hCoV-19/Italy/CAM-TIGEM-IZSM-COLLI-23869/2021|2021-11-05|2022-01-24	98.949481431917	exact
hCoV-19/India/MZ-INSACOG-565480944/2021|2021-11-03|2022-01-24	99.3417075300598	exact
hCoV-19/Greece/311869/2021|2021-11-13|2021-12-14	99.7463216641299	exact
hCoV-19/USA/CA-CDC-FG-168618/2021|2021-11-05|2021-11-23	98.5469798657718	exact
hCoV-19/USA/NE-NCOV21-40029/2021|2021-11-04|2021-11-10	97.9139373173435	exact
hCoV-19/Germany/RP-RKI-I-341950/2021|2021-11-20|2021-12-03	99.4930674455299	exact
hCoV-19/USA/ID-CDC-ASC210392825/2021|2021-11-07|2021-12-21	99.4499597531527	exact
hCoV-19/Germany/BW-RKI-I-313690/2021|2021-11-04|2021-11-11	98.8661903324276	exact
hCoV-19/Denmark/DCGC-242673/2021|2021-11-23|2021-12-07	99.1577746459969	exact
hCoV-19/Scotland/QEUH-29E6EE9/2021|2021-11-08|2021-11-18	97.9035075930654	exact
hCoV-19/USA/OH-CDC-ASC210429207/2021|2021-11-19|2021-12-17	98.259148693523	exact
hCoV-19/USA/NM-CDC-LC0415453/2021|2021-11-29|2021-12-17	99.3003229278794	exact
hCoV-19/Bulgaria/21BG-EU_012473_Pl119/2021|2021-11-30|2022-01-11	98.8338192419825	exact
hCoV-19/Belgium/rega-29850/2021|2021-11-30|2022-06-27	99.1649269311065	exact
hCoV-19/Germany/BY-RKI-I-418932/2021|2021-11-29|2022-01-13	99.6948459139533	exact
hCoV-19/USA/CO-CDC-MMB11860363/2021|2021-11-28|2021-12-27	93.6113069459831	exact
hCoV-19/USA/CA-CDC-FG-175042/2021|2021-11-19|2021-11-30	98.9697986577181	exact
hCoV-19/France/NAQ-HCL021210595601/2021|2021-11-10|2021-12-06	95.8506921112754	exact
hCoV-19/Germany/BE-RKI-I-366940/2021|2021-11-29|2021-12-17	99.2781488227754	exact
hCoV-19/Poland/PZH-UMB-4425/2021|2021-11-26|2021-12-08	98.9093342254935	exact
hCoV-19/Denmark/DCGC-248822/2021|2021-11-28|2021-12-13	99.5263529174645	exact
hCoV-19/USA/FL-BPHL-17548/2021|2021-11-30|2021-12-15	99.1481941044301	exact
hCoV-19/USA/NY-Wadsworth-21104651-01/2021|2021-11-26|2022-01-27	97.5417796979135	exact
hCoV-19/Sweden/SUS0005695/2021|2021-11-09|2021-11-22	97.9587056185791	exact
hCoV-19/Sweden/20957405P/2021|2021-11-10|2021-11-25	99.7417493962973	exact
hCoV-19/USA/CO-CDPHE-2102211779/2021|2021-11-01|2021-12-01	98.8207230210993	exact
hCoV-19/Scotland/QEUH-2B9070F/2021|2021-11-22|2021-11-30	95.9514850154549	exact
hCoV-19/USA/AZ-ASU21842/2021|2021-11-01|2021-11-22	99.1064230045687	exact
hCoV-19/Luxembourg/LNS3556601/2021|2021-11-05|2021-11-27	99.0342878293348	exact
hCoV-19/USA/CO-CDPHE-2103160547/2021|2021-11-14|2022-05-19	99.8992070958205	exact
hCoV-19/Slovenia/468172/2021|2021-11-04|2021-12-22	97.3463499731616	exact
hCoV-19/Wales/PHWC-PFAWAM/2021|2021-11-27|2021-12-15	98.5699454100941	exact
hCoV-19/Slovenia/17-120734-CE/2021|2021-11-30|2021-12-21	99.6352319121879	exact
hCoV-19/USA/OR-OSPHL03357/2021|2021-11-24|2021-12-15	99.3151374760802	exact
hCoV-19/USA/MA-CDCBI-CRSP_U7JIUWOSJDCN5QCE/2021|2021-11-20|2021-12-04	99.3298485457713	exact
hCoV-19/Germany/BY-RKI-I-341677/2021|2021-11-17|2021-12-03	96.5539182853315	exact
hCoV-19/USA/MN-Mayo-14036/2021|2021-11-28|2022-07-02	98.9126787032687	exact
hCoV-19/Denmark/DCGC-222640/2021|2021-11-10|2021-11-24	99.3922707584864	exact
hCoV-19/Wales/PHWC-PFC9I9/2021|2021-11-11|2021-12-02	98.8680129944071	exact
hCoV-19/USA/CA-CDPH-500036520/2021|2021-11-29|2022-12-14	99.7179693795326	exact
hCoV-19/USA/NE-CDC-ASC210390700/2021|2021-11-05|2021-12-21	97.9110082821983	exact
hCoV-19/Scotland/QEUH-2AA5911/2021|2021-11-15|2021-11-23	97.0631720430108	exact
hCoV-19/Wales/PHWC-PFAJHQ/2021|2021-11-27|2021-12-15	98.8788487282463	exact
hCoV-19/USA/CA-CDC-FG-161755/2021|2021-11-01|2021-11-09	97.403730041594	exact
hCoV-19/Denmark/DCGC-249494/2021|2021-11-28|2021-12-07	99.2105881957741	exact
hCoV-19/Latvia/3428853/2021|2021-11-13|2022-02-09	98.6900003358974	exact
hCoV-19/USA/AL-CDC-FG-184422/2021|2021-11-30|2021-12-12	99.7584865154971	exact
hCoV-19/USA/ME-HETL-J13851/2021|2021-11-18|2022-04-10	97.6037424696261	exact
hCoV-19/Germany/NW-RKI-I-342173/2021|2021-11-18|2021-12-03	98.983392048314	exact
hCoV-19/Australia/NSW-RPAH-1989/2021|2021-11-15|2021-12-02	99.9562068384706	exact
hCoV-19/England/BRBR-296D178/2021|2021-11-05|2021-11-12	99.3616449401962	exact
hCoV-19/USA/CT-SEMA4-1034/2021|2021-11-14|2021-12-01	99.2281620188597	exact
hCoV-19/USA/NY-UB-KSL-02083/2021|2021-11-05|2021-12-17	99.5883120795261	exact
hCoV-19/USA/CA-CDPH-3000276310/2021|2021-11-24|2021-12-16	87.4648076149618	exact
hCoV-19/England/BRBR-2AD67E0/2021|2021-11-18|2021-11-26	98.9517185767564	exact
hCoV-19/Turkey/HSGM-F2046/2021|2021-11-17|2021-11-29	98.2217748699883	exact
hCoV-19/Slovakia/UVZ_PL77_A4_35741/2021|2021-11-14|2021-12-05	98.5464045282513	exact
hCoV-19/USA/CO-CDC-MMB11619997/2021|2021-11-13|2021-12-14	99.1405646758653	exact
hCoV-19/Wales/PHWC-PFTCXW/2021|2021-11-17|2021-12-05	98.868126716228	exact
hCoV-19/Scotland/QEUH-29DE38B/2021|2021-11-09|2021-11-18	99.9126138540651	exact
hCoV-19/Turkey/HSGM-F4040/2021|2021-11-25|2021-12-09	99.7350415884089	exact
hCoV-19/USA/MN-CDC-IBX725232644146/2021|2021-11-13|2021-11-26	98.4028989397396	exact
hCoV-19/Peru/CAJ-INS-11468/2021|2021-11-29|2022-01-11	99.7253115369155	exact
hCoV-19/Australia/ACT1898/2021|2021-11-19|2021-12-13	98.9814441306979	exact
hCoV-19/USA/CT-JAX-JAX-2145-022/2021|2021-11-01|2021-11-14	98.9938963042458	exact
hCoV-19/Peru/ARE-INS-9972/2021|2021-11-08|2021-12-01	98.8509982580732	exact
hCoV-19/Belgium/Jessa_11-2145-001157ZOL/2021|2021-11-08|2021-11-12	98.9995635679995	exact
hCoV-19/Wales/PHWC-PFU8YU/2021|2021-11-18|2021-12-09	99.1203035288587	exact
hCoV-19/Slovakia/UVZ_PL80_B6_37084/2021|2021-11-15|2021-12-13	99.5247180105098	exact
hCoV-19/USA/WA-CDC-FG-184440/2021|2021-11-29|2021-12-12	99.8322823024286	exact
hCoV-19/Brazil/SP-IB_140465/2021|2021-11-08|2021-11-30	98.5463945212837	exact
hCoV-19/Denmark/DCGC-211160/2021|2021-11-06|2021-11-15	98.5474261998795	exact
hCoV-19/England/MILK-294C221/2021|2021-11-04|2021-11-12	99.4221206827039	exact
hCoV-19/USA/OH-21AM-306CO00696/2021|2021-11-02|2021-12-11	98.9464147904573	exact
hCoV-19/USA/IN-CDC-STM-45V5ZMWYR/2021|2021-11-16|2021-11-30	99.5679405164618	exact
hCoV-19/USA/MA-CDCBI-CRSP_XHZXXD3Z25BPCWIZ/2021|2021-11-30|2021-12-11	98.2609569762766	exact
hCoV-19/England/MILK-2B3A43D/2021|2021-11-19|2021-11-28	98.7736863324822	exact
hCoV-19/France/CVL-LBZCentre-A38007479285/2021|2021-11-22|2022-06-30	98.7064910630292	exact
hCoV-19/USA/NY-SUNYQB-61201251801807/2021|2021-11-07|2021-12-29	98.4992630309527	exact
hCoV-19/Germany/NI-RKI-I-333721/2021|2021-11-08|2021-12-02	98.6844768265533	exact
hCoV-19/Wales/PHWC-PFQOGJ/2021|2021-11-14|2021-12-03	98.9516345123258	exact
hCoV-19/France/IDF-CERBAHC-11561245/2021|2021-11-16|2021-12-16	99.7751904170721	exact
hCoV-19/USA/ND-NDDH-15676/2021|2021-11-24|2022-05-27	98.3973928235452	exact
hCoV-19/USA/CO-CDPHE-2102268306/2021|2021-11-21|2021-12-11	92.7032009384951	exact
hCoV-19/France/NAQ-AG-2111230179/2021|2021-11-16|2022-03-25	98.5647216633132	exact
hCoV-19/Denmark/DCGC-212502/2021|2021-11-06|2021-11-16	99.7548937313232	exact
hCoV-19/USA/WI-MHDL-2021120051/2021|2021-11-29|2021-12-07	98.9452114615876	exact
hCoV-19/Wales/PHWC-PF6Q1T/2021|2021-11-28|2021-12-20	98.8110787367293	exact
hCoV-19/USA/CO-CDC-MMB11437540/2021|2021-11-03|2021-12-03	99.3957095377178	exact
hCoV-19/Ireland/DL-ELDA-051121092D10/2021|2021-11-05|2021-11-16	96.1073825503356	exact
hCoV-19/Sweden/1927376364/2021|2021-11-29|2021-12-20	99.5841159109203	exact
hCoV-19/England/PLYM-2B345A9/2021|2021-11-18|2021-11-26	99.0151922559828	exact
hCoV-19/Belgium/AZDelta-2146-07788/2021|2021-11-23|2021-11-25	99.1583112571678	exact
hCoV-19/USA/CO-CDC-MMB11626906/2021|2021-11-14|2021-12-14	99.2412797529123	exact
hCoV-19/France/NAQ-HCL021211444401/2021|2021-11-10|2021-12-06	97.9673430990458	exact
hCoV-19/USA/PA-CDC-ATM-53A9YUBZ6/2021|2021-11-26|2021-12-09	99.6142234149614	exact
hCoV-19/Wales/PHWC-PFZJWY/2021|2021-11-23|2021-12-12	97.3274389631267	exact
hCoV-19/Ireland/D-NVRL-M21IRL00372164/2021|2021-11-02|2021-12-17	99.2192758110109	exact
hCoV-19/France/HDF-BL-7730903056/2021|2021-11-26|2022-03-21	99.7613525595778	exact
hCoV-19/USA/MN-CDC-IBX312819271054/2021|2021-11-01|2021-11-17	98.2727394687416	exact
hCoV-19/Switzerland/SZ-ETHZ-35022747/2021|2021-11-29|2021-12-12	98.7902144772118	exact
hCoV-19/Switzerland/VD-ETHZ-35051972/2021|2021-11-30|2021-12-12	99.6314290500921	exact
hCoV-19/USA/IL-C21WGS3747/2021|2021-11-27|2021-12-07	99.8590509430163	exact
hCoV-19/Wales/PHWC-PFXXB1/2021|2021-11-14|2021-12-05	99.5613447629253	exact
hCoV-19/USA/CO-CDC-ASC210518971/2021|2021-11-01|2021-11-20	99.1147771853938	exact
hCoV-19/England/ALDP-2AD9B2D/2021|2021-11-17|2021-11-24	98.5796028273309	exact
hCoV-19/England/BRBR-2BC38E2/2021|2021-11-23|2021-12-01	99.4798878719308	exact
hCoV-19/USA/TX-CDC-ASC210520154/2021|2021-11-02|2021-11-23	99.7283064434978	exact
hCoV-19/Denmark/DCGC-244774/2021|2021-11-26|2021-12-06	99.8118848466526	exact
hCoV-19/USA/WA-CDC-UW21112481828/2021|2021-11-24|2021-12-03	93.9038845802147	exact
hCoV-19/Germany/NI-RKI-I-332855/2021|2021-11-11|2021-12-02	99.2330877427997	exact
hCoV-19/USA/TN-CDC-QDX31445896/2021|2021-11-26|2021-12-09	99.5498673116329	exact
hCoV-19/USA/ND-NDDH-24779/2021|2021-11-10|2023-08-07	99.8720581798593	exact
hCoV-19/England/ALDP-296A023/2021|2021-11-05|2021-11-12	98.3940330600726	exact
hCoV-19/Reunion/PIMIT_22302/2021|2021-11-04|2022-02-01	98.6427011590795	exact
hCoV-19/USA/MD-CDC-LC0393844/2021|2021-11-16|2021-12-06	99.1354079058032	exact
hCoV-19/USA/CA-CDPH-3000271238/2021|2021-11-12|2021-12-03	93.9728779507785	exact
hCoV-19/Wales/PHWC-PFKZZ8/2021|2021-11-10|2021-12-02	98.7373991091463	exact
hCoV-19/USA/MI-CDC-ASC210481157/2021|2021-11-15|2021-12-05	99.241534382656	exact
hCoV-19/France/NAQ-HCL021207777301/2021|2021-11-10|2021-12-06	99.0472676037438	exact
hCoV-19/USA/OR-TRACE-LINN-111621-1296/2021|2021-11-16|2022-05-12	99.2098302474303	exact
hCoV-19/France/GES-HMN-21112160765/2021|2021-11-04|2021-12-03	98.018072491518	exact
hCoV-19/England/MILK-29B1500/2021|2021-11-04|2021-11-17	98.514984545088	exact
hCoV-19/England/NORW-30C47E8/2021|2021-11-07|2021-12-02	92.1865027377473	exact
hCoV-19/England/PLYM-2C4FBD5/2021|2021-11-28|2021-12-05	99.3448461228329	exact
hCoV-19/Japan/PG-171101/2021|2021-11-15|2021-12-27	98.794006987369	exact
hCoV-19/Estonia/18818864/2021|2021-11-24|2021-12-21	99.3297811735532	exact
hCoV-19/Germany/HH-RKI-I-345542/2021|2021-11-03|2021-12-03	98.9146455848854	exact
hCoV-19/Gibraltar/EXP_20112021-1560772-3/2021|2021-11-15|2021-12-09	99.969740779343	exact
hCoV-19/USA/AZ-TG1113508/2021|2021-11-26|2022-01-03	97.6765208075262	exact
hCoV-19/Denmark/DCGC-212528/2021|2021-11-06|2021-11-16	97.5119199516487	exact
hCoV-19/Slovenia/477117/2021|2021-11-06|2021-12-22	99.3824674452947	exact
hCoV-19/USA/NJ-CDC-IBX857674140133/2021|2021-11-30|2021-12-15	98.8794954374664	exact
hCoV-19/USA/GA-CDC-STM-MSFT6GPUQ/2021|2021-11-24|2021-12-10	99.5951281536505	exact
hCoV-19/USA/MN-CDC-IBX924957453949/2021|2021-11-04|2021-11-17	98.4802737520129	exact
hCoV-19/Canada/BC-BCCDC-245935/2021|2021-11-03|2021-12-02	99.3602600456463	exact
hCoV-19/USA/CO-CDPHE-27327927/2021|2021-11-01|2021-12-10	99.0069113601288	exact
hCoV-19/USA/CA-Stanford-53_S26/2021|2021-11-19|2021-12-17	97.8103419235304	exact
hCoV-19/Germany/BW-RKI-I-316029/2021|2021-11-04|2021-11-18	94.2210296830454	exact
hCoV-19/USA/CO-CDPHE-2102373953/2021|2021-11-28|2021-12-21	99.1566993683645	exact
hCoV-19/USA/CA-MCPHL-MC02680/2021|2021-11-28|2021-12-09	98.4682051798851	exact
hCoV-19/USA/MN-Mayo-13358/2021|2021-11-04|2022-07-02	99.0821663573477	exact
hCoV-19/Canada/AB-ABPHL-43893/2021|2021-11-29|2021-12-16	99.1784788390963	exact
hCoV-19/USA/OH-CDC-ASC210451724/2021|2021-11-08|2021-11-26	99.2922075743853	exact
hCoV-19/England/MILK-29B84B1/2021|2021-11-08|2021-11-15	98.7972046767908	exact
hCoV-19/USA/CA-CDC-FG-164576/2021|2021-11-04|2021-11-17	99.8859519656514	exact
hCoV-19/Slovakia/UVZ_PL86_E9_38538/2021|2021-11-17|2021-12-14	98.2483756447183	exact
hCoV-19/USA/OH-CDC-LC0395946/2021|2021-11-24|2021-12-15	99.0202748673289	exact
hCoV-19/France/CVL-IPP37878/2021|2021-11-10|2021-12-06	98.7503779099063	exact
hCoV-19/England/PHEC-3T03DT5E/2021|2021-11-06|2021-12-05	98.8447459448568	exact
hCoV-19/Latvia/2111022079/2021|2021-11-05|2022-02-09	98.9620074574221	exact
hCoV-19/Poland/PZH-UMB-3922/2021|2021-11-09|2021-11-26	99.3995007084542	exact
hCoV-19/USA/VT-CDCBI-CRSP_7VT2Z3DN3ONRQVHN/2021|2021-11-05|2021-11-18	98.8205334405576	exact
hCoV-19/France/NOR-CERBAHC-11620999/2021|2021-11-17|2021-12-23	99.6040667046942	exact
hCoV-19/Denmark/DCGC-219787/2021|2021-11-07|2021-11-25	99.4808935329381	exact
hCoV-19/USA/MI-CDC-STM-P94B7Z2X5/2021|2021-11-22|2021-12-07	99.4178655068585	exact
hCoV-19/Denmark/DCGC-238852/2021|2021-11-21|2021-12-01	99.889179931493	exact
hCoV-19/Turkey/HSGM-F144/2021|2021-11-10|2021-11-24	99.0232604974323	exact
hCoV-19/England/MILK-2BF3B86/2021|2021-11-24|2021-12-01	99.0592662276576	exact
hCoV-19/Canada/SK-RRPL-246776/2021|2021-11-11|2021-11-26	99.5451022677494	exact
hCoV-19/Denmark/DCGC-206509/2021|2021-11-03|2021-11-11	99.2881367314731	exact
hCoV-19/USA/MA-CDCBI-CRSP_QTG4QOVPUL7TLVWM/2021|2021-11-05|2021-11-18	99.3968636911942	exact
hCoV-19/France/PAC-IHU-42565_Nova1/2021|2021-11|2021-11-17	99.9056889757149	exact
hCoV-19/Germany/NW-RKI-I-336774/2021|2021-11-16|2021-12-03	98.758972294895	exact
hCoV-19/USA/CA-CDC-FG-170195/2021|2021-11-13|2021-11-23	96.1442953020134	exact
hCoV-19/USA/NY-CDC-ASC210389646/2021|2021-11-04|2021-11-26	92.8276833316568	exact
hCoV-19/Norway/31366/2021|2021-11-22|2022-01-06	98.5573374488358	exact
hCoV-19/USA/WY-WYPHL-21113499/2021|2021-11-13|2021-12-09	98.9417456158033	exact
hCoV-19/USA/TN-CDC-ASC210452798/2021|2021-11-09|2021-12-06	99.0944459350684	exact
hCoV-19/USA/CA-CDPH-3000276376/2021|2021-11-25|2021-12-16	97.9420833891943	exact
hCoV-19/France/PAC-IHU-51591-Nova1M/2021|2021-11|2021-12-17	99.7810636936239	exact
hCoV-19/Canada/SK-NML-238757/2021|2021-11-08|2021-11-26	92.4112854353242	exact
hCoV-19/Denmark/DCGC-212818/2021|2021-11-07|2021-11-16	99.2310533561667	exact
hCoV-19/USA/WA-CDC-UW21110852715/2021|2021-11-08|2021-11-20	99.1228664318613	exact
hCoV-19/Wales/PHWC-PFYNY9/2021|2021-11-01|2021-11-15	98.8484584742075	exact
hCoV-19/USA/UT-CDC-ASC210518773/2021|2021-11-01|2021-11-20	99.7550993022007	exact
hCoV-19/USA/CO-CDPHE-2102286508/2021|2021-11-17|2021-12-17	98.824082784572	exact
hCoV-19/USA/MA-CDCBI-CRSP_P3PMTDOSUNDVSKCT/2021|2021-11-11|2021-11-22	98.3882857525801	exact
hCoV-19/USA/MN-CDC-IBX971249064270/2021|2021-11-13|2021-11-26	98.0806657271324	exact
hCoV-19/USA/WI-CDC-ASC210389473/2021|2021-11-04|2021-12-06	99.5775072930289	exact
hCoV-19/Thailand/NIC_BKK_SEQ21520/2021|2021-11|2021-12-20	99.3028556106717	exact
hCoV-19/USA/CO-CDPHE-2102304706/2021|2021-11-18|2021-12-29	99.9630438434403	exact
hCoV-19/Germany/BY-RKI-I-450234/2021|2021-11-22|2022-01-26	98.0653165236051	exact
hCoV-19/USA/CO-CDPHE-2102152869/2021|2021-11-04|2021-12-09	98.8442413654079	exact
hCoV-19/Russia/VOR-RII-MH45223S/2021|2021-11-17|2021-12-27	98.7593052109181	exact
hCoV-19/Germany/BW-RKI-I-328078/2021|2021-11-07|2021-12-02	99.3239172635384	exact
hCoV-19/Italy/LAZ-UCBM-1155/2021|2021-11-18|2021-11-28	98.6510067114094	exact
hCoV-19/USA/MA-NEIDL-02227/2021|2021-11-30|2021-12-19	99.2684072756561	exact
hCoV-19/Wales/PHWC-PFSI3C/2021|2021-11-24|2021-12-12	96.5501071811361	exact
hCoV-19/Germany/BW-RKI-I-356231/2021|2021-11-26|2021-12-09	99.2275517776429	exact
hCoV-19/Ireland/TA-NVRL-S21IRL00524523/2021|2021-11-30|2021-12-17	99.9730784762418	exact
hCoV-19/Germany/HH-RKI-I-344718/2021|2021-11-19|2021-12-03	98.0706103034769	exact
hCoV-19/England/ALDP-2A377DE/2021|2021-11-10|2021-11-19	98.5217040720333	exact
hCoV-19/Italy/ABR-IZSGC-316791/2021|2021-11-19|2021-12-13	98.6637642330877	exact
hCoV-19/Brazil/SP-IB_143576/2021|2021-11-30|2021-12-17	98.8623435722412	exact
hCoV-19/England/MILK-2992004/2021|2021-11-06|2021-11-15	95.5516731622094	exact
hCoV-19/USA/KS-KHEL-6850/2021|2021-11-03|2021-11-08	98.9888810507575	exact
hCoV-19/Lithuania/LTU000_NVSPL_MB27915/2021|2021-11-15|2022-01-13	98.984618477933	exact
hCoV-19/Germany/NW-RKI-I-336543/2021|2021-11-16|2021-12-03	97.5345498456997	exact
hCoV-19/USA/CA-CDPH-3000271560/2021|2021-11-12|2021-12-03	98.8308599376905	exact
hCoV-19/Brazil/SP-IB_141122/2021|2021-11-16|2021-12-04	99.0857640400522	exact
hCoV-19/Slovakia/UVZ_PL68_H5_33293/2021|2021-11-07|2021-11-26	99.4373744139317	exact
hCoV-19/USA/IL-CDC-STM-KR3KZ62GX/2021|2021-11-04|2021-11-23	97.9556328838625	exact
hCoV-19/Scotland/QEUH-2C347C0/2021|2021-11-26|2021-12-04	99.6335272164879	exact
hCoV-19/USA/CO-CDC-MMB11557896/2021|2021-11-10|2021-12-13	99.456138583946	exact
hCoV-19/USA/un-KDHE-2015797/2021|2021-11-02|2023-06-26	98.4010211965467	exact
hCoV-19/USA/GA-CDC-STM-WRJM9J279/2021|2021-11-24|2021-12-07	97.5510204081633	exact
hCoV-19/USA/GA-CDC-MMB11577031/2021|2021-11-11|2021-12-10	99.4796387685903	exact
hCoV-19/Israel/ICH-760596887/2021|2021-11-29|2021-12-07	99.0739187330135	exact
hCoV-19/France/OCC-GENBIO-J01GN3330092/2021|2021-11-29|2022-04-27	99.2138153473995	exact
hCoV-19/France/PAC-IHU-51670-Nova1M/2021|2021-11|2021-12-17	99.9461079861228	exact
hCoV-19/France/NAQ-HCL021228319701/2021|2021-11-22|2022-01-05	98.2917743396986	exact
hCoV-19/England/NORW-30E6204/2021|2021-11-17|2021-12-03	99.8619668046999	exact
hCoV-19/Denmark/DCGC-245891/2021|2021-11-19|2021-12-06	99.6480643539467	exact
hCoV-19/CzechRepublic/NRL_17565/2021|2021-11-18|2022-01-03	99.3197278911565	exact
hCoV-19/USA/MN-CDC-IBX896219228343/2021|2021-11-04|2021-11-23	97.2035006538578	exact
hCoV-19/Germany/NW-RKI-I-339521/2021|2021-11-17|2021-12-03	96.6145483827674	exact
hCoV-19/England/MILK-2A14F93/2021|2021-11-11|2021-11-18	99.8488004838384	exact
hCoV-19/USA/NY-UB-KHL-00491/2021|2021-11-15|2021-12-17	99.3276242724292	exact
hCoV-19/France/PAC-IHU-57452_Nova1/2021|2021-11|2022-01-14	97.3525548182829	exact
hCoV-19/France/GES-HMN-21112260347/2021|2021-11-16|2021-12-07	98.7473132724342	exact
hCoV-19/Uganda/MRC-UVRI-UVRI409475/2021|2021-11-15|2022-01-03	99.0836733328874	exact
hCoV-19/USA/RI-CDC-ASC210457046/2021|2021-11-12|2021-12-09	99.1942793836237	exact
hCoV-19/USA/CA-CDPH-3000269277/2021|2021-11-08|2021-12-01	98.0316673919593	exact
hCoV-19/Spain/AN-CBA-17195/2021|2021-11-30|2022-12-19	98.8661903324276	exact
hCoV-19/USA/MN-CDC-IBX586336155519/2021|2021-11-20|2021-12-09	96.6040268456376	exact
hCoV-19/Israel/SMC-7024782/2021|2021-11-27|2021-12-13	99.2990105651518	exact
hCoV-19/USA/NM-CDC-ASC210390623/2021|2021-11-05|2021-11-26	99.8524628642323	exact
hCoV-19/Denmark/DCGC-202916/2021|2021-11-01|2021-11-09	98.2975300780857	exact
hCoV-19/Spain/GA-CHUVI-34344411/2021|2021-11-19|2021-12-31	98.3518692214927	exact
hCoV-19/France/GES-HMN-21112120454/2021|2021-11-02|2021-11-26	99.6104375860563	exact
hCoV-19/Germany/SN-RKI-I-367894/2021|2021-11-29|2021-12-17	98.8880701989417	exact
hCoV-19/England/BRBR-2B1377D/2021|2021-11-17|2021-11-26	99.4288402096492	exact
hCoV-19/Germany/SN-RKI-I-348577/2021|2021-11-20|2021-12-03	98.841259209645	exact
hCoV-19/USA/CO-CDC-MMB11605023/2021|2021-11-12|2021-12-13	94.3625062993449	exact
hCoV-19/USA/MA-CDCBI-CRSP_2PDUMIHGW265ZSBO/2021|2021-11-22|2021-12-08	99.6582227583434	exact
hCoV-19/USA/NJ-CDC-FG-188414/2021|2021-11-30|2021-12-15	99.3324835636656	exact
hCoV-19/USA/IA-CDC-ASC210523784/2021|2021-11-05|2021-11-26	99.5976259933608	exact
hCoV-19/Germany/BY-RKI-I-341025/2021|2021-11-10|2021-12-03	98.7386782958739	exact
hCoV-19/Russia/MOW-CSP-LQ-17599_S63/2021|2021-11-15|2023-07-24	99.6586116875293	exact
hCoV-19/Germany/SN-RKI-I-333430/2021|2021-11-08|2021-12-02	98.4668942893486	exact
hCoV-19/England/HSLL-2B70091/2021|2021-11-22|2021-11-29	98.7130808776587	exact
hCoV-19/Italy/ABR-IZSGC-316248/2021|2021-11-20|2021-12-09	99.0691756512422	exact
hCoV-19/Israel/SMC-7021864/2021|2021-11-06|2021-11-29	99.0229981534329	exact
hCoV-19/Croatia/14515/2021|2021-11-20|2021-12-14	99.2059219380888	exact
hCoV-19/Bulgaria/21BG-EU_009980_Pl95/2021|2021-11-03|2021-12-07	99.313025702892	exact
hCoV-19/Sweden/21-55578/2021|2021-11-23|2022-12-15	99.1707791989794	exact
hCoV-19/Switzerland/VS-ICH-2211106823/2021|2021-11-03|2021-11-22	99.3992482212378	exact
hCoV-19/Scotland/QEUH-29A91CB/2021|2021-11-07|2021-11-18	99.4086816288133	exact
hCoV-19/USA/PA-CDC-QDX31200769/2021|2021-11-15|2021-12-05	98.749663888142	exact
hCoV-19/Denmark/DCGC-204711/2021|2021-11-02|2021-11-10	98.4749235782189	exact
hCoV-19/Germany/BW-RKI-I-317813/2021|2021-11-04|2021-11-18	99.743641637995	exact
hCoV-19/Denmark/DCGC-217924/2021|2021-11-10|2021-11-19	99.1184259042001	exact
hCoV-19/USA/AZ-CDC-LC0377421/2021|2021-11-10|2021-11-26	99.4759297208318	exact
hCoV-19/USA/CA-CDPH-3000277881/2021|2021-11-30|2021-12-18	97.7511897580267	exact
hCoV-19/Canada/ON-PHL-21-42255/2021|2021-11|2021-12-13	98.6728934283026	exact
hCoV-19/England/MILK-29C3389/2021|2021-11-06|2021-11-17	99.8723289880392	exact
hCoV-19/Slovenia/90-058049-NM/2021|2021-11-05|2021-12-21	98.9946717603298	exact
hCoV-19/Wales/PHWC-PF4E7J/2021|2021-11-25|2021-12-17	99.0312091448493	exact
hCoV-19/Belgium/MBLGPF10094447/2021|2021-11-15|2021-11-27	99.6151786909383	exact
hCoV-19/England/QEUH-2D408FA/2021|2021-11-30|2021-12-11	98.5385028893966	exact
hCoV-19/Reunion/CHU7211111284/2021|2021-11-12|2021-11-26	99.0056770465921	exact
hCoV-19/England/MILK-29FC09F/2021|2021-11-09|2021-11-17	99.87231611841	exact
hCoV-19/England/NORT-YY31GX/2021|2021-11-29|2021-12-14	96.153070823814	exact
hCoV-19/France/BFC-BFC-774BP13222040/2021|2021-11-18|2022-04-07	99.489932885906	exact
hCoV-19/USA/CT-Yale-14164/2021|2021-11-17|2021-12-07	98.9097252507632	exact
hCoV-19/France/PAC-IHU-47501-Nova1M/2021|2021-11|2021-12-18	99.989895247398	exact
hCoV-19/Wales/PHWC-PFCT77/2021|2021-11-13|2021-12-02	97.3149419130202	exact
hCoV-19/Italy/CAM-TIGEM-IZSM-COLLI-22006/2021|2021-11-16|2021-12-11	99.6252927400468	exact
hCoV-19/USA/MN-CDC-IBX277686719424/2021|2021-11-29|2021-12-22	99.1315427690038	exact
hCoV-19/USA/IL-CDC-QDX31200950/2021|2021-11-16|2021-12-05	99.3483153616178	exact
hCoV-19/Wales/PHWC-PFPKKJ/2021|2021-11-10|2021-12-03	99.0588156484459	exact
hCoV-19/Canada/ON-PHL-21-42923/2021|2021-11|2021-12-13	99.412041392286	exact
hCoV-19/England/MILK-2C3BEF1/2021|2021-11-26|2021-12-04	99.3851632845048	exact
hCoV-19/Poland/3659WSN2021_wsseol/2021|2021-11-18|2021-12-06	97.9791526563551	exact
hCoV-19/Germany/NW-RKI-I-317926/2021|2021-11-06|2021-11-18	99.1416021191698	exact
hCoV-19/France/PAC-IHU-42095_Nova1/2021|2021-11|2021-11-17	99.4172925999528	exact
hCoV-19/Canada/SK-NML-248808/2021|2021-11-16|2021-12-16	89.0478755639351	exact
hCoV-19/USA/UT-UPHL-220213891025/2021|2021-11-23|2022-02-15	99.755082869221	exact
hCoV-19/USA/UT-UPHL-211203183598/2021|2021-11-27|2021-12-04	98.3767104910115	exact
hCoV-19/USA/CA-CDC-FG-163116/2021|2021-11-02|2021-11-17	91.3724832214765	exact
hCoV-19/USA/CO-CDC-MMB11460085/2021|2021-11-04|2021-12-04	99.0532782757579	exact
hCoV-19/USA/IL-CDC-ASC210488068/2021|2021-11-18|2021-12-15	99.1682318218406	exact
hCoV-19/Denmark/DCGC-233209/2021|2021-11-19|2021-12-07	99.6716917922948	exact
hCoV-19/USA/MD-HP20809-PIDKFNBGKD/2021|2021-11-26|2021-12-10	95.0741400759894	exact
hCoV-19/Belgium/ZNA_21852848/2021|2021-11-06|2021-12-03	99.5308153758504	exact
hCoV-19/France/NOR-HMN-21112240659/2021|2021-11-15|2022-01-05	99.3684705566193	exact
hCoV-19/Wales/PHWC-PFAWRW/2021|2021-11-27|2021-12-15	99.0932815845824	exact
hCoV-19/Germany/BW-RKI-I-346194/2021|2021-11-08|2021-12-03	98.7768506417345	exact
hCoV-19/Switzerland/ZH-UZH-IMV-3ba553cc/2021|2021-11-12|2021-11-23	98.84160835649	exact
hCoV-19/England/ALDP-2A0CD67/2021|2021-11-09|2021-11-17	96.4016933207902	exact
hCoV-19/USA/AZ-CDC-ASC210388579/2021|2021-11-03|2021-11-26	99.8155785802904	exact
hCoV-19/USA/NH-CDC-LC0393530/2021|2021-11-13|2021-12-06	99.8435320929283	exact
hCoV-19/USA/NY-CDC-FG-173363/2021|2021-11-11|2021-12-03	99.7920300550114	exact
hCoV-19/USA/MI-CDC-ASC210525760/2021|2021-11-06|2021-12-21	99.1544759092739	exact
hCoV-19/USA/MN-CDC-IBX265878701232/2021|2021-11-17|2021-12-23	98.3430603072382	exact
hCoV-19/Greece/38901/2021|2021-11-02|2021-11-24	99.4839315036359	exact
hCoV-19/England/MILK-2A087A9/2021|2021-11-10|2021-11-17	98.9651928504233	exact
hCoV-19/France/HDF-IPP40473/2021|2021-11-15|2021-12-17	99.1531119774163	exact
hCoV-19/CzechRepublic/NRL_19408/2021|2021-11-26|2022-01-18	99.4972179392639	exact
hCoV-19/Macedonia/54438/2021|2021-11-08|2021-11-23	98.6451677650286	exact
hCoV-19/England/ALDP-2CD411F/2021|2021-11-30|2021-12-09	99.0861443354388	exact
hCoV-19/Portugal/PT21310/2021|2021-11-12|2021-11-29	99.5168271650505	exact
hCoV-19/USA/MA-CDC-ASC210386925/2021|2021-11-02|2021-11-20	98.051839184522	exact
hCoV-19/Germany/NW-RKI-I-357502/2021|2021-11-29|2021-12-09	97.6041876384135	exact
hCoV-19/USA/NJ-CDC-IBX855608018219/2021|2021-11-24|2021-12-15	98.8465278476344	exact
hCoV-19/France/IDF-LBZCentre-AQ2111220054/2021|2021-11-22|2022-08-01	98.1991667786588	exact
hCoV-19/Denmark/DCGC-216778/2021|2021-11-07|2021-11-19	97.101886286729	exact
hCoV-19/Germany/NI-RKI-I-357995/2021|2021-11-24|2021-12-09	97.9156177625617	exact
hCoV-19/England/PLYM-2B432FB/2021|2021-11-20|2021-11-27	99.6136272006451	exact
hCoV-19/England/PHEC-YYBST3Q/2021|2021-11-22|2022-01-08	98.9800711266188	exact
hCoV-19/USA/WI-CDC-ASC210387709/2021|2021-11-03|2021-11-23	99.7451631291285	exact
hCoV-19/USA/CA-CDC-FG-163752/2021|2021-11-03|2021-11-17	99.1008823430738	exact
hCoV-19/SriLanka/aicbu2204/2021|2021-11-04|2021-11-27	99.993253954869	exact
hCoV-19/USA/CA-CDC-FG-166384/2021|2021-11-08|2021-11-17	99.4026845637584	exact
hCoV-19/Estonia/18089285/2021|2021-11-08|2021-12-03	99.6581311167717	exact
hCoV-19/USA/MN-CDC-IBX475161152772/2021|2021-11-03|2021-11-23	97.755150048728	exact
hCoV-19/USA/NM-CDC-ASC210430913/2021|2021-11-22|2021-12-21	98.9195356016375	exact
hCoV-19/USA/OR_UO_MW000186/2021|2021-11-29|2021-12-19	98.9271180170181	exact
hCoV-19/France/NAQ-AG-2111120082/2021|2021-11-08|2022-03-25	99.0406869486466	exact
hCoV-19/USA/MA-CDCBI-CRSP_FAR2V7OVTBZVJFMV/2021|2021-11-17|2021-11-29	98.7635705669481	exact
hCoV-19/Wales/PHWC-PFXAPT/2021|2021-11-14|2021-12-05	98.6267876879794	exact
hCoV-19/USA/MA-CDCBI-CRSP_HBUE4EFKPBH5S3EA/2021|2021-11-09|2021-11-22	98.7334137515078	exact
hCoV-19/Wales/PHWC-PFB4ZS/2021|2021-11-02|2021-11-15	98.8177768846914	exact
hCoV-19/Switzerland/BL-ETHZ-34948539/2021|2021-11-24|2021-12-08	99.3472584856397	exact
hCoV-19/Spain/AB-HGUA-41872105/2021|2021-11-09|2021-11-26	99.5439149535531	exact
hCoV-19/Slovenia/23-026130-MB/2021|2021-11-07|2021-12-06	99.5483137044968	exact
hCoV-19/Canada/SK-RRPL-260482/2021|2021-11-22|2021-12-14	99.4511969293963	exact
hCoV-19/USA/NC-ECU-110635495/2021|2021-11-08|2021-12-07	94.9884270906712	exact
hCoV-19/Germany/SN-RKI-I-336090/2021|2021-11-10|2021-12-02	98.5030140656396	exact
hCoV-19/SouthAfrica/CERI-KRISP-K033617/2021|2021-11-19|2022-01-12	98.6254525948773	exact
hCoV-19/USA/CA-CDC-FG-181285/2021|2021-11-29|2021-12-09	99.7152142593896	exact
hCoV-19/England/NORW-30CFA0B/2021|2021-11-07|2021-12-02	99.093016224932	exact
hCoV-19/Portugal/PT21912/2021|2021-11-23|2021-12-05	97.2719951681095	exact
hCoV-19/Germany/NW-RKI-I-327213/2021|2021-11-10|2021-12-02	99.1145973606248	exact
hCoV-19/USA/CA-CDC-FG-168250/2021|2021-11-10|2021-11-19	94.0326043204079	exact
hCoV-19/Netherlands/GR-UMCG-MMB_3375/2021|2021-11-04|2021-11-12	99.8279700465493	exact
hCoV-19/Germany/BW-RKI-I-340010/2021|2021-11-22|2021-12-03	99.6125467470773	exact
hCoV-19/USA/CT-CDC-ASC210526803/2021|2021-11-08|2021-12-21	98.6444317686139	exact
hCoV-19/USA/CA-CDC-FG-162160/2021|2021-11-01|2021-11-09	99.781959679313	exact
hCoV-19/USA/NY-Wadsworth-21103394-01/2021|2021-11-30|2021-12-08	98.6362109506214	exact
hCoV-19/France/IDF-CERBAHC-11385599/2021|2021-11-02|2021-11-14	99.0785108735717	exact
hCoV-19/Germany/BW-RKI-I-346439/2021|2021-11-08|2021-12-03	99.0917317424674	exact
hCoV-19/USA/MN-CDC-ASC210455862/2021|2021-11-10|2021-12-21	99.5774364477832	exact
hCoV-19/Germany/NW-RKI-I-354522/2021|2021-11-30|2021-12-09	98.9337088824062	exact
hCoV-19/Germany/BW-RKI-I-337762/2021|2021-11-10|2021-12-03	98.9037513828824	exact
hCoV-19/Belgium/UZA-UA-3815800460/2021|2021-11-22|2022-01-04	99.0841384863124	exact
hCoV-19/Latvia/3479487/2021|2021-11-20|2022-02-09	96.866814426758	exact
hCoV-19/Denmark/DCGC-215968/2021|2021-11-11|2021-11-19	96.9901575464409	exact
hCoV-19/Slovakia/UVZ_PL79_A3_36079/2021|2021-11-13|2021-12-05	99.1030489641554	exact
hCoV-19/USA/CO-CDPHE-27650818/2021|2021-11-09|2021-12-15	98.9585083151352	exact
hCoV-19/Greece/42263/2021|2021-11-29|2021-12-14	98.0508988083215	exact
hCoV-19/Italy/VEN-IZSVe-21RS8228-5_VR/2021|2021-11-03|2021-11-18	99.4813625108747	exact
hCoV-19/Croatia/13471/2021|2021-11-05|2021-11-22	98.9611608190074	exact
hCoV-19/Switzerland/BL-ETHZ-34741582/2021|2021-11-10|2021-11-28	99.5437772559544	exact
hCoV-19/Germany/ST-RKI-I-360751/2021|2021-11-29|2021-12-09	98.9754442540898	exact
hCoV-19/Germany/SN-RKI-I-348860/2021|2021-11-23|2021-12-03	94.4623007901433	exact
hCoV-19/USA/MT-MTPHL-3941292/2021|2021-11-29|2021-12-07	99.0708831677816	exact
hCoV-19/USA/CO-CDC-ASC210389154/2021|2021-11-04|2021-11-23	99.3763202897093	exact
hCoV-19/CzechRepublic/11svan374/2021|2021-11-03|2021-12-07	99.3560504427153	exact
hCoV-19/England/MILK-2CAC602/2021|2021-11-30|2021-12-08	99.2238946378175	exact
hCoV-19/Israel/CVL-8000564/2021|2021-11-21|2021-12-04	98.1588725605061	exact
hCoV-19/USA/MN-CDC-IBX850053273102/2021|2021-11-05|2021-11-17	98.9001408356247	exact
hCoV-19/England/BRBR-2AF7B38/2021|2021-11-17|2021-11-26	99.8286520628948	exact
hCoV-19/Denmark/DCGC-240733/2021|2021-11-24|2021-12-02	99.2920888411729	exact
hCoV-19/Germany/RP-RKI-I-320018/2021|2021-11-04|2021-11-18	96.7062453880727	exact
hCoV-19/Denmark/DCGC-241224/2021|2021-11-22|2021-12-07	99.2805996118584	exact
hCoV-19/Denmark/DCGC-211109/2021|2021-11-05|2021-11-15	99.1657732511391	exact
hCoV-19/USA/CO-CDPHE-2102168815/2021|2021-11-09|2021-12-01	99.267571562962	exact
hCoV-19/Denmark/DCGC-236365/2021|2021-11-18|2021-12-07	99.8758347595557	exact
hCoV-19/USA/ID-CDC-ASC210430643/2021|2021-11-22|2021-12-21	98.82562158172	exact
hCoV-19/USA/MD-CDC-MMB11422055/2021|2021-11-03|2021-12-03	99.7012119380938	exact
hCoV-19/USA/GA-CDC-MMB11429690/2021|2021-11-03|2021-12-06	99.3789236915433	exact
hCoV-19/England/MILK-2BFB474/2021|2021-11-26|2021-12-04	98.9181561618062	exact
hCoV-19/Slovenia/90-061131-NM/2021|2021-11-11|2021-12-06	99.4245182012848	exact
hCoV-19/Denmark/DCGC-223228/2021|2021-11-13|2021-11-24	98.9644471429535	exact
hCoV-19/Austria/CeMM19785/2021|2021-11-04|2021-12-01	98.1263616557734	exact
hCoV-19/Germany/NW-RKI-I-350424/2021|2021-11-25|2021-12-03	97.5113198054671	exact
hCoV-19/Sweden/21-55643/2021|2021-11-27|2022-04-11	98.4053981469048	exact
hCoV-19/USA/AR-B011993/2021|2021-11-10|2022-02-22	99.5980303487087	exact
hCoV-19/Bahrain/21342766307_S88_L001/2021|2021-11-23|2021-11-28	98.9328859060403	exact
hCoV-19/Canada/AB-ABPHL-41243/2021|2021-11-05|2022-01-19	99.2424752541916	exact
hCoV-19/Germany/BW-RKI-I-368104/2021|2021-11-26|2021-12-17	99.8751686909582	exact
hCoV-19/USA/PA-CDC-ASC210522345/2021|2021-11-04|2021-11-23	99.7283975455186	exact
hCoV-19/Sweden/10184002/2021|2021-11-12|2021-11-25	99.1346927823987	exact
hCoV-19/USA/CO-CDC-ASC210488367/2021|2021-11-19|2021-12-17	99.7115642607996	exact
hCoV-19/Switzerland/VD-CHUV-GEN8918/2021|2021-11-30|2021-12-15	99.2240249924418	exact
hCoV-19/Brazil/SP-IB_140438/2021|2021-11-09|2021-11-30	98.5949969820938	exact
hCoV-19/France/PAC-IHU-41851_Nova1/2021|2021-11|2021-11-17	99.6867526693388	exact
hCoV-19/USA/MN-CDC-IBX983566639600/2021|2021-11-07|2021-11-20	92.238906698161	exact
hCoV-19/France/BRE-CHUP-8600757236/2021|2021-11-29|2021-12-16	97.233016213319	exact
hCoV-19/Austria/IMBA_IMP-1328_A04/2021|2021-11-14|2021-12-20	99.7330282227307	exact
hCoV-19/Singapore/7994/2021|2021-11-12|2021-11-19	97.0575421428332	exact
hCoV-19/USA/CO-CDPHE-2102373427/2021|2021-11-26|2021-12-21	99.0089030740803	exact
hCoV-19/USA/CA-CDPH-3000271656/2021|2021-11-12|2021-12-03	99.4808761470963	exact
hCoV-19/USA/AL-CDC-STM-XPTRM6DPS/2021|2021-11-24|2021-12-07	99.504817987152	exact
hCoV-19/Portugal/PT21992/2021|2021-11-20|2021-12-05	99.8657808200792	exact
hCoV-19/Canada/MB-CPL-248942/2021|2021-11-02|2022-03-17	99.2054407110632	exact
hCoV-19/USA/CA-CDPH-3000266203/2021|2021-11-02|2021-11-20	95.8824711873492	exact
hCoV-19/USA/NY-SUNYQB-61210352415092/2021|2021-11-12|2021-12-29	99.1591853142168	exact
hCoV-19/Wales/PHWC-PR99QE/2021|2021-11-01|2021-11-15	99.6315278196496	exact
hCoV-19/USA/IN-CDC-STM-QNFG8MZVD/2021|2021-11-10|2021-11-23	99.5246225436042	exact
hCoV-19/USA/CA-CDC-FG-175594/2021|2021-11-18|2021-11-30	99.7651715924721	exact
hCoV-19/England/MILK-2A60A5B/2021|2021-11-12|2021-11-20	98.5015454911974	exact
hCoV-19/Germany/BW-RKI-I-346651/2021|2021-11-08|2021-12-03	99.0750980195034	exact
hCoV-19/Ireland/WH-NVRL-M21IRL00740089/2021|2021-11-30|2021-12-19	99.8917597765363	exact
hCoV-19/USA/NY-URMC-L5S1H622-1/2021|2021-11-02|2023-07-17	99.618205566161	exact
hCoV-19/USA/MN-CDC-IBX627114426361/2021|2021-11-30|2021-12-15	97.5220467424471	exact
hCoV-19/Lithuania/IBT-LSC-VU_r29_41/2021|2021-11-15|2021-12-01	92.3763206439712	exact
hCoV-19/Russia/MOW-CSP-LQ-18264_S119/2021|2021-11-22|2023-07-24	99.0997322623829	exact
hCoV-19/France/CVL-CERBAHC-11826372/2021|2021-11-26|2022-01-24	98.5678349823914	exact
hCoV-19/Chad/TCH-44/2021|2021-11-06|2022-01-29	99.7575839197333	exact
hCoV-19/England/BRBR-299321C/2021|2021-11-06|2021-11-15	99.2405403588951	exact
hCoV-19/England/QEUH-2A35A22/2021|2021-11-11|2021-11-18	99.5042276477979	exact
hCoV-19/Italy/SIC_CQRC_3421126432/2021|2021-11-23|2021-12-09	98.9216970674191	exact
hCoV-19/Mexico/MEX_IBT_IMSS_4294/2021|2021-11-04|2021-11-30	98.7904171553024	exact
hCoV-19/Wales/PHWC-PFJFNG/2021|2021-11-08|2021-12-02	98.5751642751777	exact
hCoV-19/USA/WA-CDC-FG-182005/2021|2021-11-23|2021-12-09	99.6979865771812	exact
hCoV-19/USA/un-KDHE-2045646/2021|2021-11-30|2023-06-26	98.4648459807182	exact
hCoV-19/France/OCC-ChuMtp-99213084732/2021|2021-11-04|2022-03-17	98.9720850549229	exact
hCoV-19/Switzerland/TG-UZH-IMV-3ba57a02/2021|2021-11-26|2021-12-14	98.7739514940372	exact
hCoV-19/Mexico/CMX-INMEGEN-39-81/2021|2021-11-30|2021-12-05	98.8255821756929	exact
hCoV-19/Switzerland/TI-EOC-26340641/2021|2021-11-03|2021-11-15	99.2174323686163	exact
hCoV-19/Germany/BY-MVP-000009472/2021|2021-11-14|2021-12-13	96.617286438913	exact
hCoV-19/Denmark/DCGC-236887/2021|2021-11-18|2021-11-30	92.5190634552723	exact
hCoV-19/USA/CO-CDC-MMB11852003/2021|2021-11-27|2021-12-27	97.3276932890187	exact
hCoV-19/Switzerland/BE-IFIK-4330-5189/2021|2021-11-17|2021-11-26	98.8679498807484	exact
hCoV-19/Denmark/DCGC-245747/2021|2021-11-26|2021-12-07	99.6083288698447	exact
hCoV-19/Wales/PHWC-PFKW6H/2021|2021-11-09|2021-12-02	99.3956080854207	exact
hCoV-19/Germany/ST-RKI-I-362162/2021|2021-11-27|2021-12-09	98.6273785951606	exact
hCoV-19/USA/CA-CDC-FG-166489/2021|2021-11-08|2021-11-17	97.7606436473349	exact
hCoV-19/USA/CA-LACPHL-AF05369/2021|2021-11-11|2022-01-02	97.7741967972605	exact
hCoV-19/Netherlands/UT-RIVM-70308/2021|2021-11-03|2021-11-29	98.9111631220108	exact
hCoV-19/Brazil/SP-IB_142264/2021|2021-11-22|2021-12-14	99.6449981580093	exact
hCoV-19/Mexico/PUE_IBT_IMSS_4442/2021|2021-11-05|2021-11-30	98.8531187122736	exact
hCoV-19/Wales/PHWC-PFFMYC/2021|2021-11-05|2021-12-02	99.5679694564453	exact
hCoV-19/USA/WI-MHDL-2021120174/2021|2021-11-24|2021-12-10	96.6676744264167	exact
hCoV-19/Malaysia/TIDREC-NSC506/2021|2021-11-17|2022-02-12	99.614158698205	exact
hCoV-19/Luxembourg/LNS0517240/2021|2021-11-04|2021-11-17	98.9265381713423	exact
hCoV-19/Switzerland/BE-ETHZ-34810807/2021|2021-11-16|2021-11-29	95.963899885929	exact
hCoV-19/USA/FL-CDC-QDX31281970/2021|2021-11-20|2021-12-09	98.6932715240687	exact
hCoV-19/England/QEUH-2BBE352/2021|2021-11-23|2021-12-01	98.8203663249874	exact
hCoV-19/France/HDF-HMN-21112200621/2021|2021-11-10|2021-12-03	98.7470187107394	exact
hCoV-19/India/MH-RFIP08830/2021|2021-11-15|2022-02-10	96.989932885906	exact
hCoV-19/USA/NY-Wadsworth-21102038-01/2021|2021-11-09|2021-12-07	94.1495414686391	exact
hCoV-19/Denmark/DCGC-247199/2021|2021-11-27|2021-12-06	99.8785670916818	exact
hCoV-19/Germany/SN-RKI-I-313336/2021|2021-11-02|2021-11-11	96.5769514732532	exact
hCoV-19/Lithuania/LTU000-MEDPRAC-RM33p/2021|2021-11-22|2021-12-23	98.7936061123957	exact
hCoV-19/USA/CA-CDC-FG-166883/2021|2021-11-09|2021-11-17	96.5183298706521	exact
hCoV-19/Germany/HB-RKI-I-344782/2021|2021-11-19|2021-12-03	99.5914266577361	exact
hCoV-19/Germany/BW-RKI-I-346547/2021|2021-11-08|2021-12-03	98.9712141014041	exact
hCoV-19/Poland/Seq-993/2021|2021-11-03|2021-11-18	99.0483530476159	exact
hCoV-19/USA/CT-JAX-JAX-2148-092/2021|2021-11-22|2021-12-03	97.8660582472151	exact
hCoV-19/France/OCC-GENBIO-L22GN3260239/2021|2021-11-22|2022-04-27	99.3312273154994	exact
hCoV-19/USA/CA-CDC-FG-176059/2021|2021-11-18|2021-11-30	99.1856568364611	exact
hCoV-19/France/BFC-HMN-21112250099/2021|2021-11-16|2021-12-09	98.8715365239295	exact
hCoV-19/Germany/BW-RKI-I-325880/2021|2021-11-10|2021-11-25	98.8862424100104	exact
hCoV-19/USA/CO-CDC-FG-165820/2021|2021-11-06|2021-11-17	96.3067229707085	exact
hCoV-19/USA/WA-CDC-UW21110832873/2021|2021-11-08|2021-11-20	99.4648602878916	exact
hCoV-19/USA/WI-CDC-FG-161491/2021|2021-11-02|2021-11-09	98.5643365087884	exact
hCoV-19/USA/AZ-ASU24878/2021|2021-11-19|2021-12-07	99.035780278851	exact
hCoV-19/Italy/PIE_IRCC_15864864/2021|2021-11-19|2021-11-27	98.8879584659186	exact
hCoV-19/England/NORW-30BA12B/2021|2021-11-04|2021-11-15	99.1835774761457	exact
hCoV-19/USA/CO-CDC-ASC210520894/2021|2021-11-03|2021-11-26	99.241737963429	exact
hCoV-19/USA/MA-CDCBI-CRSP_WGDBXI2FDAPFJMYY/2021|2021-11-13|2021-11-27	99.6183972685278	exact
hCoV-19/England/LSPA-2C24BC7/2021|2021-11-24|2021-12-04	98.457868566053	exact
hCoV-19/France/PAC-CERBAHC-11467989/2021|2021-11-08|2021-12-01	98.815873335346	exact
hCoV-19/Canada/SK-NML-238896/2021|2021-11-08|2021-11-26	99.9494983502794	exact
hCoV-19/USA/CA-CDC-FG-174013/2021|2021-11-22|2021-11-30	99.4996810046674	exact
hCoV-19/Lithuania/LTU000_KLP_ANT_12_06_8/2021|2021-11-30|2021-12-29	99.4570499715119	exact
hCoV-19/France/ARA-HCL021205946901/2021|2021-11-04|2021-11-29	97.9807821529364	exact
hCoV-19/Wales/PHWC-PFXGJM/2021|2021-11-15|2021-12-05	98.8586390949679	exact
hCoV-19/England/MILK-2A73044/2021|2021-11-14|2021-11-21	98.8274425480446	exact
hCoV-19/France/ARA-LBZCentre-7200747869/2021|2021-11-03|2022-05-18	99.2138153473995	exact
hCoV-19/USA/WY-CDC-ASC210520059/2021|2021-11-01|2021-11-20	98.4877443583811	exact
hCoV-19/France/BRE-CERBAHC-11682500/2021|2021-11-22|2021-12-10	91.2837883157824	exact
hCoV-19/USA/CA-HLX-ATM-2ZQPAYAYY/2021|2021-11-26|2021-12-24	99.7383428379738	exact
hCoV-19/Denmark/DCGC-245734/2021|2021-11-29|2021-12-06	97.9892400806994	exact
hCoV-19/Canada/SK-RRPL-266233/2021|2021-11-25|2021-12-14	99.1077741490186	exact
hCoV-19/England/ALDP-2A8574A/2021|2021-11-12|2021-11-21	97.8430318505577	exact
hCoV-19/USA/CA-HLX-ATM-A239P7FF9/2021|2021-11-24|2021-12-24	98.7688695068769	exact
hCoV-19/USA/CT-YPL21-126421/2021|2021-11-12|2021-12-10	96.6682387818353	exact
hCoV-19/France/PAC-IHU-50797_Nova1/2021|2021-11|2021-12-18	99.6598066624002	exact
hCoV-19/USA/CA-CDC-FG-176533/2021|2021-11-22|2021-12-03	99.6346572817161	exact
hCoV-19/USA/IN-INSPHL-12525/2021|2021-11-26|2021-12-15	98.4413315865498	exact
hCoV-19/USA/MA-NEIDL-02098/2021|2021-11-18|2021-12-19	99.5906315012415	exact
hCoV-19/Turkey/HSGM-F4249/2021|2021-11-25|2021-12-09	96.3324281739247	exact
hCoV-19/England/MILK-2C1B5A7/2021|2021-11-26|2021-12-03	99.0223088294584	exact
hCoV-19/USA/IN-CDC-ASC210717444/2021|2021-11-24|2021-12-22	92.1988194258116	exact
hCoV-19/Wales/PHWC-PFS7JF/2021|2021-11-23|2021-12-12	97.655648213269	exact
hCoV-19/Germany/SN-RKI-I-367909/2021|2021-11-29|2021-12-17	98.312123241795	exact
hCoV-19/Denmark/DCGC-246080/2021|2021-11-26|2021-12-07	98.2865365951608	exact
hCoV-19/Bulgaria/21BG-EU_011113_Pl106/2021|2021-11-09|2022-01-11	98.3412084045441	exact
hCoV-19/Latvia/2111084393/2021|2021-11-23|2022-02-09	99.6708095398052	exact
hCoV-19/Brazil/MS-NVBS9711GENOV700955433372/2021|2021-11-01|2022-01-16	99.7954598799584	exact
hCoV-19/Sweden/13201494PK/2021|2021-11-04|2021-11-25	97.9843037295412	exact
hCoV-19/Wales/PHWC-PFHUZG/2021|2021-11-28|2021-12-20	99.4909407548813	exact
hCoV-19/Germany/BY-RKI-I-334902/2021|2021-11-09|2021-12-02	96.6871206786708	exact
hCoV-19/Wales/PHWC-PFCBHX/2021|2021-11-11|2021-12-02	99.6048092702368	exact
hCoV-19/England/NORW-30CB1A7/2021|2021-11-08|2021-12-02	99.8588994154404	exact
hCoV-19/USA/MI-CDC-STM-EK367UNSK/2021|2021-11-02|2021-11-23	99.6983610952844	exact
hCoV-19/India/AS-INSACOG-1861803534321/2021|2021-11-25|2022-01-24	98.9185558354324	exact
hCoV-19/Sweden/9323109620/2021|2021-11-15|2021-11-30	98.7825328682587	exact
hCoV-19/England/BRBR-2AFA564/2021|2021-11-17|2021-11-26	99.3784437575595	exact
hCoV-19/USA/DE-DHSS-B1156891/2021|2021-11-12|2021-12-16	99.2921838309292	exact
hCoV-19/USA/CA-CDC-LC0404894/2021|2021-11-24|2021-12-10	99.8384001615998	exact
hCoV-19/England/ALDP-298E618/2021|2021-11-06|2021-11-15	98.9450342695874	exact
hCoV-19/USA/CA-CDC-FG-181657/2021|2021-11-28|2021-12-09	99.6679189588085	exact
hCoV-19/England/BRBR-2BDD87C/2021|2021-11-23|2021-12-03	99.2840014860347	exact
hCoV-19/USA/MD-IGS-52131306981A/2021|2021-11-09|2021-12-09	99.0221031480241	exact
hCoV-19/France/IDF-LBZCentre-AU2111290152/2021|2021-11-29|2022-04-21	99.7513775030238	exact
hCoV-19/Poland/PZH-UMB-3372/2021|2021-11-04|2021-11-18	99.1970558715289	exact
hCoV-19/Germany/SN-RKI-I-333402/2021|2021-11-08|2021-12-02	99.4943236998091	exact
hCoV-19/Italy/SAR-Cagliari344/2021|2021-11-15|2022-06-01	98.773211771804	exact
hCoV-19/USA/WA-CDC-FG-184736/2021|2021-11-29|2021-12-12	98.9261744966443	exact
hCoV-19/Australia/NSW-ICPMR-15059/2021|2021-11-22|2021-12-07	99.9761726461978	exact
hCoV-19/Italy/SIC_CQRC_2883877/2021|2021-11-28|2021-12-16	98.8752727883163	exact
hCoV-19/Thailand/DMSc-04880/2021|2021-11-05|2021-12-15	99.4934585709493	exact
hCoV-19/Wales/PHWC-PFFYIC/2021|2021-11-06|2021-12-02	98.6837698439279	exact
hCoV-19/USA/NC-UNC-3582/2021|2021-11-29|2021-12-15	99.0240466847771	exact
hCoV-19/India/AP-CCMB-CIB5284/2021|2021-11-10|2021-12-10	99.852259754214	exact
hCoV-19/USA/MS-CDC-ASC210388781/2021|2021-11-03|2021-11-23	98.2159624413146	exact
hCoV-19/USA/MA-MASPHL-10067/2021|2021-11-30|2022-02-16	97.0344248530646	exact
hCoV-19/France/HDF-CERBAHC-11613722/2021|2021-11-15|2021-12-23	95.4466201716738	exact
hCoV-19/Germany/BY-RKI-I-333292/2021|2021-11-10|2021-12-02	98.962878431899	exact
hCoV-19/Wales/PHWC-PFGN7A/2021|2021-11-05|2021-12-02	95.2771730028471	exact
hCoV-19/Denmark/DCGC-220912/2021|2021-11-07|2021-11-25	99.4671046016691	exact
hCoV-19/Denmark/DCGC-227794/2021|2021-11-14|2021-11-29	98.7537371090732	exact
hCoV-19/Italy/CAM-TIGEM-IZSM-COLLI-25018/2021|2021-11-11|2022-02-03	98.0695884911342	exact
hCoV-19/USA/CA-CDPH-3000273955/2021|2021-11-18|2021-12-20	98.67984587033	exact
hCoV-19/France/un-IHU-050163/2021|2021-11|2023-04-28	99.558714545577	exact
hCoV-19/England/ALDP-2B91DC0/2021|2021-11-22|2021-12-01	99.8924875688752	exact
hCoV-19/USA/VT-CDCBI-CRSP_M27XLNU6Z5HH7M57/2021|2021-11-13|2021-11-27	99.6183333891325	exact
hCoV-19/England/BRBR-2C2FD11/2021|2021-11-27|2021-12-05	97.33906732966	exact
hCoV-19/Slovenia/17-078140-KR/2021|2021-11-18|2021-12-06	99.2505353319058	exact
hCoV-19/Poland/Kce-1217/2021|2021-11-18|2021-12-04	98.3733565870673	exact
hCoV-19/Scotland/QEUH-2A4CA91/2021|2021-11-13|2021-11-20	92.6118801236393	exact
hCoV-19/USA/CA-CDPH-6000005661/2021|2021-11-18|2022-03-22	98.3842252007122	exact
hCoV-19/USA/MA-CDCBI-CRSP_G3U7C5PGVD64GGZV/2021|2021-11-16|2021-11-29	99.5214510407603	exact
hCoV-19/England/PHEC-3T033T01/2021|2021-11-08|2021-11-15	99.6882751223436	exact
hCoV-19/USA/OR-TRACE-LINN-110121-1341/2021|2021-11-01|2022-05-12	98.9518802531561	exact
hCoV-19/Italy/EMR_AUSLRomagna_C105-21-20/2021|2021-11-29|2021-12-06	98.244966442953	exact
hCoV-19/Denmark/DCGC-244972/2021|2021-11-25|2021-12-06	99.1650179403776	exact
hCoV-19/France/PAC-IHU-43446_Nova1/2021|2021-11|2021-11-25	99.6294924045943	exact
hCoV-19/Canada/ON-PHL-21-39479/2021|2021-11|2021-12-01	97.7758365811047	exact
hCoV-19/England/NORW-30F59D3/2021|2021-11-12|2021-12-03	93.0330209278108	exact
hCoV-19/Lithuania/LTU000_KNS_ANT_11_08_31/2021|2021-11-03|2021-12-01	97.2182189898448	exact
hCoV-19/Wales/PHWC-PFJWCD/2021|2021-11-08|2021-12-02	96.9441093687173	exact
hCoV-19/USA/VT-CDCBI-CRSP_2OJEWP7YK6N3ZU2P/2021|2021-11-12|2021-11-27	98.0316673919593	exact
hCoV-19/Norway/31682/2021|2021-11-30|2021-12-23	99.123101733638	exact
hCoV-19/Germany/BY-MVP-000009419/2021|2021-11-11|2021-12-13	98.1246016036501	exact
hCoV-19/Croatia/14975/2021|2021-11-24|2021-12-14	98.8472236185114	exact
hCoV-19/France/IDF-CERBAHC-11797330/2021|2021-11-29|2021-12-13	98.5573858489617	exact
hCoV-19/Wales/PHWC-PFGP5T/2021|2021-11-05|2021-12-02	98.94169262199	exact
hCoV-19/Mexico/BCN-SEARCH-116178/2021|2021-11-10|2022-02-16	98.6681390757287	exact
hCoV-19/USA/MA-CDCBI-CRSP_I6UUJOLHH6PTBFWH/2021|2021-11-29|2021-12-09	98.8741455568959	exact
hCoV-19/Denmark/DCGC-207130/2021|2021-11-03|2021-11-11	99.4158133288568	exact
hCoV-19/Wales/PHWC-PFOTXT/2021|2021-11-17|2021-12-05	86.1703554661301	exact
hCoV-19/USA/CO-CDC-FG-175127/2021|2021-11-19|2021-11-30	99.7751677852349	exact
hCoV-19/England/NEWC-2CCCA00/2021|2021-11-30|2021-12-08	99.0140655494986	exact
hCoV-19/Germany/SH-RKI-I-378423/2021|2021-11-25|2021-12-17	96.4241178254862	exact
hCoV-19/Scotland/QEUH-2B6DDEB/2021|2021-11-20|2021-11-30	98.9752721408413	exact
hCoV-19/England/MILK-2C87087/2021|2021-11-28|2021-12-06	98.0983738744792	exact
hCoV-19/USA/RI-CDCBI-RIDOH_THPRHUBCNTOADL5Q/2021|2021-11-10|2021-11-26	96.820131349685	exact
hCoV-19/USA/un-KDHE-2015701/2021|2021-11-03|2023-06-26	98.9216970674191	exact
hCoV-19/USA/CA-CDC-FG-178412/2021|2021-11-23|2021-12-05	99.7383603917885	exact
hCoV-19/USA/CO-CDC-MMB11827387/2021|2021-11-24|2021-12-27	99.1976365528586	exact
hCoV-19/USA/MI-CDC-ASC210450727/2021|2021-11-01|2021-11-20	99.798630688683	exact
hCoV-19/Wales/PHWC-PF6UEB/2021|2021-11-28|2021-12-20	99.3268361298101	exact
hCoV-19/Slovenia/17-072243-KR/2021|2021-11-05|2021-12-06	99.1598045122849	exact
hCoV-19/Denmark/DCGC-260197/2021|2021-11-27|2021-12-14	99.4740897062272	exact
hCoV-19/USA/VA-CAV_VAS3N_00005877_01/2021|2021-11|2022-01-15	98.6358761228047	exact
hCoV-19/Denmark/DCGC-211292/2021|2021-11-05|2021-11-15	99.7682152574826	exact
hCoV-19/France/ARA-HCL021216073501/2021|2021-11-29|2021-12-21	96.8149442279264	exact
hCoV-19/India/WB-INSACOG-1930400801037/2021|2021-11-08|2022-01-13	97.4356392441178	exact
hCoV-19/France/HDF-IPP37756/2021|2021-11-08|2021-12-04	98.4979333982997	exact
hCoV-19/USA/MN-CDC-IBX813352721081/2021|2021-11-29|2021-12-15	96.5786999731399	exact
hCoV-19/Slovakia/UVZ_PL86_H11_38557/2021|2021-11-18|2021-12-15	98.4667916443492	exact
hCoV-19/USA/CA-CDC-FG-181012/2021|2021-11-29|2021-12-09	98.6812080536913	exact
hCoV-19/Lithuania/LTU000_MEDPRAC_CA185/2021|2021-11-30|2021-12-29	99.3163767970242	exact
hCoV-19/Wales/PHWC-PFXMA8/2021|2021-11-14|2021-12-05	98.9148636881238	exact
hCoV-19/Poland/PZH-UMB-3343/2021|2021-11-07|2021-11-18	98.4576781532285	exact
hCoV-19/Turkey/HSGM-F3038/2021|2021-11-19|2021-12-02	96.3102106534281	exact
hCoV-19/England/PHWC-PFDCUE/2021|2021-11-03|2021-11-15	99.3460764587525	exact
hCoV-19/USA/WA-CDC-FG-181851/2021|2021-11-23|2021-12-09	99.1812080536913	exact
hCoV-19/France/ARA-ERFB-2071089566/2021|2021-11-30|2022-04-11	99.4872997788352	exact
hCoV-19/India/KL-GENESCOV09066/2021|2021-11-30|2022-01-22	99.078819549124	exact
hCoV-19/Latvia/3568927/2021|2021-11-30|2022-02-09	98.2935841451125	exact
hCoV-19/USA/AZ-CDC-STM-U63SCAEDP/2021|2021-11-06|2021-11-23	99.3877551020408	exact
hCoV-19/Chile/RM-183276/2021|2021-11-16|2021-12-17	98.0236888903802	exact
hCoV-19/USA/CO-CDC-MMB11579038/2021|2021-11-11|2021-12-13	99.7717124920267	exact
hCoV-19/Spain/RI-CIBIR-218050341-Run25/2021|2021-11-16|2021-12-04	98.5888993414864	exact
hCoV-19/USA/WY-WYPHL-21118461/2021|2021-11-26|2021-12-30	98.8016917293233	exact
hCoV-19/Germany/TH-RKI-I-350513/2021|2021-11-25|2021-12-03	98.2853499765116	exact
hCoV-19/USA/CA-CDC-FG-164420/2021|2021-11-03|2021-11-17	99.3355704697987	exact
hCoV-19/USA/ME-CDC-ASC210518862/2021|2021-11-02|2021-11-20	98.4776850082151	exact
hCoV-19/England/MILK-2CA80EA/2021|2021-11-29|2021-12-07	99.3179680150517	exact
hCoV-19/England/MILK-2A212B8/2021|2021-11-11|2021-11-18	98.437709985217	exact
hCoV-19/USA/CA-CDPH-3000278178/2021|2021-11-30|2021-12-18	97.0219750770468	exact
hCoV-19/USA/CA-CDC-FG-169383/2021|2021-11-11|2021-11-23	99.74171474574	exact
hCoV-19/Sweden/01_SE100_21CS513576/2021|2021-11-01|2021-11-16	99.5712754555198	exact
hCoV-19/Germany/BW-RKI-I-320588/2021|2021-11-05|2021-11-18	98.9702478784423	exact
hCoV-19/Argentina/INEI113982/2021|2021-11-26|2022-01-13	99.1001880204136	exact
hCoV-19/USA/NJ-CDC-IBX388754474660/2021|2021-11-09|2021-11-23	99.1111856448097	exact
hCoV-19/France/PAC-CERBAHC-11429908/2021|2021-11-04|2021-12-07	99.080814519105	exact
hCoV-19/Wales/PHWC-PFZNBQ/2021|2021-11-25|2021-12-12	98.1389578163772	exact
hCoV-19/Germany/NW-RKI-I-316200/2021|2021-11-04|2021-11-18	98.450340455506	exact
hCoV-19/Denmark/DCGC-206446/2021|2021-11-04|2021-11-11	99.6239465466877	exact
hCoV-19/England/PLYM-29021C0/2021|2021-11-01|2021-11-08	99.6405053084263	exact
hCoV-19/Denmark/DCGC-232702/2021|2021-11-18|2021-12-07	99.5804383580036	exact
hCoV-19/USA/FL-CDC-QDX31281614/2021|2021-11-19|2021-12-09	99.3483153616178	exact
hCoV-19/Wales/PHWC-PFWH69/2021|2021-11-22|2021-12-10	99.0521168274384	exact
hCoV-19/Bulgaria/21BG-EU_012837_Pl123/2021|2021-11-29|2022-01-11	97.9306864064603	exact
hCoV-19/England/ALDP-2B8D547/2021|2021-11-19|2021-11-29	98.447789275635	exact
hCoV-19/Slovenia/17-107613-CE/2021|2021-11-10|2021-12-06	98.9720064291455	exact
hCoV-19/Sweden/21-262122/2021|2021-11-08|2021-11-25	98.5209283606117	exact
hCoV-19/England/PLYM-2C8DDD5/2021|2021-11-30|2021-12-07	98.814003494154	exact
hCoV-19/Germany/SN-RKI-I-367544/2021|2021-11-25|2021-12-17	98.7819976576878	exact
hCoV-19/France/ARA-HCL021210873701/2021|2021-11-08|2021-12-13	99.3112484881064	exact
hCoV-19/USA/ME-HETL-J13854/2021|2021-11-18|2022-04-10	99.5660656620022	exact
hCoV-19/USA/CO-CDPHE-2102368187/2021|2021-11-28|2021-12-18	98.6044483209769	exact
hCoV-19/Wales/PHWC-PFMMO9/2021|2021-11-11|2021-12-03	99.6885152560539	exact
hCoV-19/USA/MD-CDC-LC0387951/2021|2021-11-16|2021-12-06	98.6534948237364	exact
hCoV-19/Reunion/PIMIT_23060/2021|2021-11-18|2022-02-01	99.4825964252117	exact
hCoV-19/USA/MA-CDCBI-CRSP_RB67YMAWFEHWSHKE/2021|2021-11-08|2021-11-22	99.5313650666131	exact
hCoV-19/Denmark/DCGC-240920/2021|2021-11-24|2021-12-07	98.6529611340656	exact
hCoV-19/SouthKorea/KDCA21456/2021|2021-11-22|2021-12-17	93.6460668518085	exact
hCoV-19/USA/VT-CDCBI-CRSP_RYQ44ABZ3536T4OB/2021|2021-11-04|2021-11-15	94.7304988282558	exact
hCoV-19/USA/CA-CDPH-3000267426/2021|2021-11-02|2021-11-29	98.5698496165053	exact
hCoV-19/Russia/AST-RII-MH38934S/2021|2021-11-08|2021-11-29	99.7751828736326	exact
hCoV-19/USA/ME-CDC-ASC210509221/2021|2021-11-24|2021-12-23	99.0372358269037	exact
hCoV-19/Germany/BW-RKI-I-325658/2021|2021-11-09|2021-11-25	98.7123168237148	exact
hCoV-19/USA/KS-CDC-LC0409601/2021|2021-11-19|2021-12-21	99.2070989945341	exact
hCoV-19/Germany/BW-RKI-I-325735/2021|2021-11-10|2021-11-25	98.9200791494785	exact
hCoV-19/France/ARA-ERFB-2071117437/2021|2021-11-30|2022-04-11	98.5824396782842	exact
hCoV-19/Denmark/DCGC-222208/2021|2021-11-12|2021-11-29	99.8657177386867	exact
hCoV-19/USA/CO-CDPHE-2102305752/2021|2021-11-12|2021-12-17	97.5104152667652	exact
hCoV-19/England/MILK-2C0AE19/2021|2021-11-26|2021-12-03	98.0141173291905	exact
hCoV-19/Germany/BW-RKI-I-371041/2021|2021-11-30|2021-12-17	99.1627595445412	exact
hCoV-19/USA/MT-MTPHL-3940470/2021|2021-11-24|2021-12-08	98.8948234740838	exact
hCoV-19/USA/WA-UW-21110278453/2021|2021-11-02|2021-11-15	99.4818301893182	exact
hCoV-19/Spain/VC-FISABIO-100940/2021|2021-11-29|2022-03-17	94.244918528473	exact
hCoV-19/USA/MA-CDCBI-CRSP_VF42CYXR5F4SUQBR/2021|2021-11-22|2021-12-04	99.6611875209661	exact
hCoV-19/Switzerland/GE-DIA-011431008101/2021|2021-11-09|2021-11-29	98.9873247937764	exact
hCoV-19/Germany/SN-RKI-I-341245/2021|2021-11-15|2021-12-03	96.9902912621359	exact
hCoV-19/USA/MN-CDC-IBX900739468589/2021|2021-11-10|2021-11-23	99.3491680085883	exact
hCoV-19/Bulgaria/21BG-EU_010519_Pl100/2021|2021-11-01|2021-12-07	98.0294245785717	exact
hCoV-19/Poland/PZH-UMB-4061/2021|2021-11-16|2021-12-01	98.7855470056875	exact
hCoV-19/USA/CA-CDC-FG-173722/2021|2021-11-20|2021-11-30	99.69475379042	exact
hCoV-19/England/ALDP-29E0D4C/2021|2021-11-08|2021-11-17	99.9160059131837	exact
hCoV-19/Denmark/DCGC-240453/2021|2021-11-22|2021-12-07	99.6681860839255	exact
hCoV-19/SouthKorea/KDCA22409/2021|2021-11-26|2021-12-17	99.1333734859131	exact
hCoV-19/USA/KS-KHEL-6963/2021|2021-11-08|2021-11-16	93.3373876613285	exact
hCoV-19/Wales/PHWC-PFC95U/2021|2021-11-11|2021-12-02	97.7580883340046	exact
hCoV-19/USA/CT-Yale-13359/2021|2021-11-02|2022-02-21	98.1308724832215	exact
hCoV-19/USA/CO-CDPHE-2103109099/2021|2021-11-20|2022-04-27	94.8895538446021	exact
hCoV-19/CostaRica/INC-1861-718353/2021|2021-11-11|2022-03-14	99.492385786802	exact
hCoV-19/Germany/SN-RKI-I-353414/2021|2021-11-22|2021-12-03	93.7380769102045	exact
hCoV-19/Germany/BW-ChVir-LB-211119-5659/2021|2021-11-02|2021-11-22	99.4615876434364	exact
hCoV-19/USA/MI-CDC-ASC210522398/2021|2021-11-05|2021-11-26	99.7820474130704	exact
hCoV-19/Wales/PHWC-PFZPF5/2021|2021-11-23|2021-12-12	99.5574627866434	exact
hCoV-19/France/ARA-GENBIO-14293283008/2021|2021-11-24|2022-04-27	98.3738744792367	exact
hCoV-19/USA/IL-RIPHL_80284_G/2021|2021-11-05|2021-12-04	93.6666889945743	exact
hCoV-19/USA/IA-SHL-1951188/2021|2021-11-29|2021-12-17	98.9116194699184	exact
hCoV-19/Norway/28351/2021|2021-11-15|2021-12-20	99.102943152802	exact
hCoV-19/Estonia/18310198/2021|2021-11-12|2021-12-16	95.0269763077645	exact
hCoV-19/USA/TX-CDC-ASC210520020/2021|2021-11-02|2021-11-23	97.7399993293767	exact
hCoV-19/USA/MA-CDCBI-CRSP_SCLSQYMN64GVGQ4Z/2021|2021-11-15|2021-11-26	99.5945583701917	exact
hCoV-19/USA/MA-CDCBI-CRSP_DGCP2U4UDNV6JVMX/2021|2021-11-09|2021-11-22	99.6917303310548	exact
hCoV-19/USA/CA-CDPH-3000278224/2021|2021-11-29|2021-12-18	99.2297387809779	exact
hCoV-19/Germany/NW-RKI-I-364831/2021|2021-11-16|2021-12-09	99.004707464694	exact
hCoV-19/USA/CA-CDC-FG-174368/2021|2021-11-22|2021-11-30	97.363219083995	exact
hCoV-19/Belgium/ULG-21819/2021|2021-11-04|2021-11-20	98.1684118379852	exact
hCoV-19/USA/CA-UCSF-JD1673/2021|2021-11-16|2021-12-12	99.6942512515539	exact
hCoV-19/Spain/CT-HUGTiPM061EN4B10/2021|2021-11-15|2021-12-20	99.5959051724138	exact
hCoV-19/Germany/BY-RKI-I-440958/2021|2021-11-08|2022-01-25	99.1616645987727	exact
hCoV-19/Spain/CT-HUGTiPM057SJ1B6/2021|2021-11-25|2021-12-03	92.9151836679874	exact
hCoV-19/USA/MD-CDC-ASC210387504/2021|2021-11-03|2021-11-23	98.541394225933	exact
hCoV-19/France/PAC-IHU-44224_Nova1/2021|2021-11|2021-11-25	99.8517969618377	exact
hCoV-19/Denmark/DCGC-231374/2021|2021-11-19|2021-11-29	99.5007758213587	exact
hCoV-19/France/ARA-LBZCentre-ZM211129273/2021|2021-11-29|2022-05-25	98.9383147426421	exact
hCoV-19/Canada/ON-PHL-21-39494/2021|2021-11|2021-12-01	98.9449988240433	exact
hCoV-19/England/MILK-2B5486E/2021|2021-11-21|2021-11-28	98.7536533745423	exact
hCoV-19/Switzerland/GR-ETHZ-34694397/2021|2021-11-08|2021-11-28	96.9573968466957	exact
hCoV-19/Germany/BW-RKI-I-335540/2021|2021-11-15|2021-12-02	98.7387206064875	exact
hCoV-19/Lithuania/LTU000_NVSPL_MB24301/2021|2021-11-05|2021-12-01	97.1314634228075	exact
hCoV-19/Germany/HE-RKI-I-319266/2021|2021-11-05|2021-11-18	98.963643681245	exact
hCoV-19/Singapore/8444/2021|2021-11-26|2021-12-03	99.5213228894691	exact
hCoV-19/USA/CA-61210853714323/2021|2021-11-23|2022-03-23	99.3292192111618	exact
hCoV-19/Ireland/D-NVRL-S21IRL00497277/2021|2021-11-23|2021-12-17	98.6168601716305	exact
hCoV-19/USA/CO-CDC-ASC210388722/2021|2021-11-03|2021-11-23	99.7552224792945	exact
hCoV-19/USA/VA-CDC-ASC210452101/2021|2021-11-08|2021-12-21	98.7822108591805	exact
hCoV-19/France/CVL-HCL021206763301/2021|2021-11-05|2021-11-29	98.5519419432872	exact
hCoV-19/USA/OH-CDC-ASC210396502/2021|2021-11-10|2021-12-21	93.275422591897	exact
hCoV-19/PuertoRico/PR-UPRRP-5345/2021|2021-11-22|2022-02-24	99.44635743704	exact
hCoV-19/Germany/BW-RKI-I-345619/2021|2021-11-22|2021-12-03	99.8650745463132	exact
hCoV-19/USA/CA-CDC-FG-174718/2021|2021-11-18|2021-11-30	98.9063705592271	exact
hCoV-19/USA/OH-21AM-333CO01181/2021|2021-11-29|2021-12-10	99.2314146668904	exact
hCoV-19/Germany/SN-RKI-I-322558/2021|2021-11-03|2021-11-18	94.9732083054253	exact
hCoV-19/USA/NY-CDC-FG-188974/2021|2021-11-28|2021-12-15	99.6582342100854	exact
hCoV-19/USA/CA-CDC-FG-182257/2021|2021-11-30|2021-12-10	99.3290616927773	exact
hCoV-19/England/NORW-30F4378/2021|2021-11-16|2021-12-03	98.8727101925787	exact
hCoV-19/Norway/27369/2021|2021-11-09|2021-12-10	98.889708842077	exact
hCoV-19/Slovakia/UVZ_PL81_H12_38339/2021|2021-11-03|2021-12-13	99.4598765432099	exact
hCoV-19/Denmark/DCGC-206493/2021|2021-11-03|2021-11-11	99.8152440458195	exact
hCoV-19/Germany/NW-RKI-I-318663/2021|2021-11-04|2021-11-18	98.055807393976	exact
hCoV-19/USA/IN-CDC-STM-Q687NBS67/2021|2021-11-05|2021-11-23	97.3205613423988	exact
hCoV-19/France/IDF-IPP45341/2021|2021-11-21|2021-12-17	99.8320400416541	exact
hCoV-19/Poland/WSSEGorzow-21S1778/2021|2021-11-22|2021-12-07	99.6777117534495	exact
hCoV-19/Peru/PAS-INS-10458/2021|2021-11-23|2021-12-19	98.9287985806581	exact
hCoV-19/England/PHEC-YYBTZU6/2021|2021-11-29|2021-12-15	98.933064921993	exact
hCoV-19/Chad/TCH-43/2021|2021-11-05|2022-01-29	99.8215488215488	exact
hCoV-19/Brazil/SP-IB_142237/2021|2021-11-27|2021-12-14	98.4878897363843	exact
hCoV-19/USA/MA-CDCBI-CRSP_OLXMP2KAYXHPGKEL/2021|2021-11-29|2021-12-11	98.6810832524353	exact
hCoV-19/USA/MD-HP20757-PIDSBHYDMM/2021|2021-11-29|2021-12-10	97.4109814733869	exact
hCoV-19/England/BRBR-294F1C7/2021|2021-11-04|2021-11-12	98.5351431259239	exact
hCoV-19/USA/CA-CDC-FG-171779/2021|2021-11-15|2021-11-23	99.6543624161074	exact
hCoV-19/USA/CO-CDC-MMB11715520/2021|2021-11-18|2021-12-18	99.4829959378252	exact
hCoV-19/USA/MI-CDC-STM-M34UU7JTS/2021|2021-11-30|2021-12-15	99.6083682008368	exact
hCoV-19/Sweden/20982342P/2021|2021-11-19|2021-11-30	99.1447544942313	exact
hCoV-19/USA/IN-CDC-QDX31092560/2021|2021-11-12|2021-11-30	99.8421176391548	exact
hCoV-19/Germany/ST-RKI-I-337265/2021|2021-11-17|2021-12-03	98.7403003124055	exact
hCoV-19/Germany/BY-RKI-I-322068/2021|2021-11-03|2021-11-18	98.0952699762327	exact
hCoV-19/USA/CA-CDC-FG-177536/2021|2021-11-27|2021-12-05	99.6481822750879	exact
hCoV-19/England/MILK-2AC0109/2021|2021-11-15|2021-11-23	99.3717242306142	exact
hCoV-19/Norway/26744/2021|2021-11-10|2021-12-10	97.9439879255408	exact
hCoV-19/France/ARA-GENBIO-14293231396/2021|2021-11-19|2022-04-27	99.2138153473995	exact
hCoV-19/Norway/26726/2021|2021-11-05|2021-12-10	94.8784169042428	exact
hCoV-19/Sweden/01_SE100_21CS106683/2021|2021-11-24|2021-12-14	99.1834549226959	exact
hCoV-19/Italy/TAA-PAB_SABES_1900710981/2021|2021-11-04|2022-12-23	99.5635973010172	exact
hCoV-19/Sweden/20972351P/2021|2021-11-16|2021-11-30	98.3029246042393	exact
hCoV-19/Luxembourg/LNS1012014/2021|2021-11-29|2021-12-08	98.8727749924291	exact
hCoV-19/Malaysia/C19UMB750/2021|2021-11-26|2021-12-23	95.394449116905	exact
hCoV-19/USA/CO-CDC-ASC210520129/2021|2021-11-02|2021-11-23	99.1315427690038	exact
hCoV-19/USA/IA-SHL-1917399/2021|2021-11-01|2021-11-10	98.8813866774161	exact
hCoV-19/USA/CA-CDPH-500031906/2021|2021-11-08|2021-12-23	97.2424871159896	exact
hCoV-19/Russia/MOW-CSP-LQ-17609_S67/2021|2021-11-15|2023-07-24	99.3507362784471	exact
hCoV-19/NorthernIreland/NIRE-014dbc/2021|2021-11-05|2022-02-21	99.5533315421816	exact
hCoV-19/USA/CO-CDC-MMB11647143/2021|2021-11-15|2021-12-14	98.0394131668177	exact
hCoV-19/England/BRBR-2BC5B50/2021|2021-11-22|2021-12-01	99.567699010436	exact
hCoV-19/USA/IN-CDC-ASC210387628/2021|2021-11-03|2021-11-23	90.998220461337	exact
hCoV-19/Wales/PHWC-PFX76J/2021|2021-11-14|2021-12-05	99.6244761106454	exact
hCoV-19/Belgium/LHUB-ULB_25145465/2021|2021-11-14|2022-04-13	99.6431216753081	exact
hCoV-19/USA/NY-CDC-LC0414345/2021|2021-11-30|2021-12-17	98.9282103134479	exact
hCoV-19/Botswana/R40B62_BHP_2121020383/2021|2021-11-11|2021-11-23	96.5085350661594	exact
hCoV-19/USA/CA-CDPH-3000271635/2021|2021-11-12|2021-12-03	98.6943858591945	exact
hCoV-19/USA/CO-CDPHE-2102263680/2021|2021-11-14|2021-12-17	99.0727364354107	exact
hCoV-19/England/BRBR-2BDAC64/2021|2021-11-24|2021-12-01	98.7770460959548	exact
hCoV-19/USA/CA-SEARCH-113492/2021|2021-11-19|2021-12-20	99.0463443198929	exact
hCoV-19/Canada/ON-PHL-21-37542/2021|2021-11|2021-12-01	99.6135622836789	exact
hCoV-19/England/ALDP-29C99DC/2021|2021-11-07|2021-11-17	98.4780271468889	exact
hCoV-19/Germany/BE-RKI-I-369168/2021|2021-11-29|2021-12-17	98.9880590973487	exact
hCoV-19/Germany/RP-RKI-I-332037/2021|2021-11-09|2021-12-02	99.761640984322	exact
hCoV-19/England/MILK-292D815/2021|2021-11-03|2021-11-10	99.3984204335406	exact
hCoV-19/Wales/PHWC-PF45HA/2021|2021-11-25|2021-12-17	98.742665549036	exact
hCoV-19/USA/MI-CDC-ASC210429963/2021|2021-11-19|2021-12-15	97.5962989037514	exact
hCoV-19/USA/PA-CDC-STM-5AXYX69PR/2021|2021-11-06|2021-11-23	99.5301540423533	exact
hCoV-19/England/BRBR-28FAE2F/2021|2021-11-01|2021-11-08	97.3021099314608	exact
hCoV-19/USA/CO-CDC-ASC210652989/2021|2021-11-23|2021-12-23	98.1643063292838	exact
hCoV-19/Wales/PHWC-PFSGHI/2021|2021-11-23|2021-12-11	99.430676490288	exact
hCoV-19/Canada/AB-ABPHL-43248/2021|2021-11-24|2021-12-07	99.7340246448051	exact
hCoV-19/Canada/AB-ABPHL-42824/2021|2021-11-23|2021-12-07	98.3030874381334	exact
hCoV-19/England/MILK-2BA7583/2021|2021-11-23|2021-11-30	96.2101868028491	exact
hCoV-19/Netherlands/UT-RIVM-69195/2021|2021-11-03|2021-11-19	98.5790587523934	exact
hCoV-19/Sweden/20933919P/2021|2021-11-01|2021-11-25	99.3694660584921	exact
hCoV-19/USA/AZ-ASU24621/2021|2021-11-16|2021-12-03	99.1164118931631	exact
hCoV-19/Wales/PHWC-PFHTE8/2021|2021-11-28|2021-12-20	99.2330620583409	exact
hCoV-19/Germany/NW-RKI-I-343709/2021|2021-11-22|2021-12-03	99.7885976980638	exact
hCoV-19/Denmark/DCGC-211873/2021|2021-11-06|2021-11-16	99.536523929471	exact
hCoV-19/USA/AZ-CDC-FG-178328/2021|2021-11-23|2021-12-05	99.1677852348993	exact
hCoV-19/Germany/BW-RKI-I-327349/2021|2021-11-10|2021-12-02	99.7743651916212	exact
hCoV-19/Brazil/PR-FIOCRUZ-ICC695/2021|2021-11-17|2022-05-21	97.7050060394578	exact
hCoV-19/USA/CA-CDPH-3000267446/2021|2021-11-03|2021-11-29	97.1908981071285	exact
hCoV-19/Turkey/HSGM-E18525/2021|2021-11-03|2021-11-17	98.5	exact
hCoV-19/Germany/SN-RKI-I-355290/2021|2021-11-22|2021-12-09	98.9350301406564	exact
hCoV-19/England/ALDP-2B00FC6/2021|2021-11-15|2021-11-29	99.4926757156296	exact
hCoV-19/USA/NV-NSPHL-487136/2021|2021-11-29|2021-12-30	98.0012764956834	exact
hCoV-19/Spain/CL-COV18527/2021|2021-11-25|2022-01-12	98.5387483623904	exact
hCoV-19/France/IDF-LBZ-DI2112270040/2021|2021-11-29|2022-03-31	99.1632502184287	exact
hCoV-19/Spain/VC-FISABIO-100283/2021|2021-11-04|2022-03-17	99.2138417604569	exact
hCoV-19/Slovenia/521990/2021|2021-11-22|2021-12-27	93.0204451606405	exact
hCoV-19/USA/CA-CDC-FG-165215/2021|2021-11-05|2021-11-17	99.5270360928485	exact
hCoV-19/Peru/LIM-INS-10244/2021|2021-11-10|2021-12-10	99.6985126624682	exact
hCoV-19/Canada/ON-PHL-21-38255/2021|2021-11|2021-12-01	99.3851632845048	exact
hCoV-19/Brazil/MS-FIOCRUZ-ILMD2202935/2021|2021-11-04|2022-02-11	96.882445719655	exact
hCoV-19/England/PLYM-2A177F2/2021|2021-11-11|2021-11-18	98.1319715092058	exact
hCoV-19/USA/MA-CDCBI-CRSP_PCD4KHOS7Y3N2NWC/2021|2021-11-04|2021-11-15	99.5409462538534	exact
hCoV-19/Slovakia/UVZ_PL85_D8_38466/2021|2021-11-24|2021-12-14	98.8958040554106	exact
hCoV-19/USA/CA-CDC-FG-163048/2021|2021-11-02|2021-11-17	97.4798657718121	exact
hCoV-19/Ireland/WW-NVRL-M21IRL00371643/2021|2021-11-02|2021-12-17	99.9360527732903	exact
hCoV-19/Australia/NSW-ICPMR-12799/2021|2021-11-01|2021-11-12	99.7004561236299	exact
hCoV-19/Wales/PHWC-PGNQPW/2021|2021-11-25|2021-12-27	98.8679750820551	exact
hCoV-19/Brazil/RJ-LNN07195/2021|2021-11-16|2021-12-23	92.2031737511323	exact
hCoV-19/France/PAC-IHU-43678_Nova1/2021|2021-11|2021-11-25	99.76085418842	exact
hCoV-19/USA/CA-CDC-FG-177647/2021|2021-11-26|2021-12-04	95.441432980008	exact
hCoV-19/USA/CO-CDC-MMB11611403/2021|2021-11-12|2021-12-14	93.3058045456071	exact
hCoV-19/Switzerland/BL-ETHZ-34627495/2021|2021-11-02|2021-11-25	98.913189319737	exact
hCoV-19/USA/PA-CDC-ASC210523348/2021|2021-11-04|2021-11-26	98.9674477857119	parent
hCoV-19/USA/CA-HLX-ATM-VYWZ4NSQP/2021|2021-11-26|2021-12-24	99.7249245219725	exact
hCoV-19/Peru/LAM-INS-10880/2021|2021-11-20|2021-12-28	99.4337220211768	exact
hCoV-19/Switzerland/GE-HUG-36183431/2021|2021-11-27|2021-12-11	99.2044577221308	exact
hCoV-19/USA/NJ-PHEL-V21032053/2021|2021-11-04|2021-12-16	98.9788034532567	exact
hCoV-19/Bangladesh/icddrb-GSB10-064/2021|2021-11-07|2021-12-20	98.0003355141755	exact
hCoV-19/Denmark/DCGC-252462/2021|2021-11-29|2021-12-10	99.7942386831276	exact
hCoV-19/Brazil/GO-FIOCRUZ-67171/2021|2021-11-11|2022-03-14	99.7181775481447	exact
hCoV-19/Wales/PHWC-PR9SNJ/2021|2021-11-01|2021-11-15	98.8110787367293	exact
hCoV-19/France/BRE-IPP47098/2021|2021-11-29|2022-01-17	99.5990295842038	exact
hCoV-19/USA/CA-SEARCH-113661/2021|2021-11-21|2021-12-20	99.228291504496	exact
hCoV-19/Brazil/SP-IB_142153/2021|2021-11-23|2021-12-14	99.6719555466292	exact
hCoV-19/Netherlands/GR-UMCG-MMB_3483/2021|2021-11-11|2021-11-20	99.1668353234838	exact
hCoV-19/Canada/QC-1nQUP-9966090308/2021|2021-11-13|2021-12-19	99.173637004938	exact
hCoV-19/Germany/NW-RKI-I-313746/2021|2021-11-03|2021-11-11	98.9769906755216	exact
hCoV-19/USA/CO-CDC-FG-174456/2021|2021-11-17|2021-11-30	99.4633033677714	exact
hCoV-19/Wales/PHWC-PFB7MC/2021|2021-11-02|2021-11-15	99.1457286432161	exact
hCoV-19/England/PLYM-2B35256/2021|2021-11-18|2021-11-26	98.3906732965999	exact
hCoV-19/Germany/BY-RKI-I-360972/2021|2021-11-18|2021-12-09	99.7882352941176	exact
hCoV-19/Denmark/DCGC-224227/2021|2021-11-15|2021-11-24	95.7431019361803	exact
hCoV-19/Germany/SN-RKI-I-360341/2021|2021-11-25|2021-12-09	99.5478901540522	exact
hCoV-19/USA/CA-SDCPHL-112921-130/2021|2021-11-21|2021-12-11	99.7250167672703	exact
hCoV-19/France/ARA-CERBAHC-11519448/2021|2021-11-09|2021-12-10	98.4165324745035	exact
hCoV-19/Denmark/DCGC-238865/2021|2021-11-22|2021-12-01	99.5767409049683	exact
hCoV-19/Wales/PHWC-PFZXEU/2021|2021-11-24|2021-12-12	98.8948055862554	exact
hCoV-19/Peru/ANC-INS-10014/2021|2021-11-04|2021-12-01	99.1091761553918	exact
hCoV-19/England/NORW-30C241A/2021|2021-11-07|2021-12-02	99.5532265107998	exact
hCoV-19/Germany/NW-RKI-I-358266/2021|2021-11-27|2021-12-09	98.3569728062234	exact
hCoV-19/Canada/SK-NML-238768/2021|2021-11-08|2021-11-26	99.7441249747492	exact
hCoV-19/England/ALDP-2BFAF1A/2021|2021-11-25|2021-12-03	98.420592781773	exact
hCoV-19/USA/MI-CDC-FG-174626/2021|2021-11-17|2021-11-30	91.4228187919463	exact
hCoV-19/France/NOR-HMN-21112230043/2021|2021-11-15|2021-12-06	98.2670025188917	exact
hCoV-19/USA/MA-CDCBI-CRSP_WAPVHXJVQOYN2IBA/2021|2021-11-03|2021-11-12	99.6883795737837	exact
hCoV-19/Slovenia/90-060757-NM/2021|2021-11-10|2021-12-06	99.4681206931157	exact
hCoV-19/France/NAQ-HCL022000420701/2021|2021-11-10|2022-01-17	99.5094745329929	exact
hCoV-19/Italy/SIC_CQRC_2847591/2021|2021-11-23|2021-12-09	97.5576206931258	exact
hCoV-19/England/NORW-30F8AE9/2021|2021-11-26|2021-12-10	98.9551135600054	exact
hCoV-19/USA/OH-CDC-LC0401164/2021|2021-11-26|2021-12-15	94.0686206417558	exact
hCoV-19/USA/CA-CDPH-3000272546/2021|2021-11-14|2021-12-07	99.5377039295166	exact
hCoV-19/USA/CO-CDC-MMB11837386/2021|2021-11-26|2021-12-25	98.5965619124362	exact
hCoV-19/Ireland/G-NVRL-M21IRL00369177/2021|2021-11-02|2021-12-06	99.6870162213098	exact
hCoV-19/USA/FL-CDC-ASC210395635/2021|2021-11-10|2021-12-21	99.1173904288878	exact
hCoV-19/Brazil/SP-IB_141196/2021|2021-11-15|2021-12-03	99.1095936265649	exact
hCoV-19/Russia/MOW-CSP-LQ-18817_S154/2021|2021-11-28|2023-07-24	98.7114264676351	exact
hCoV-19/Switzerland/SO-ETHZ-35025934/2021|2021-11-29|2021-12-14	99.1287447222036	exact
hCoV-19/Slovenia/5C-053606-KP/2021|2021-11-09|2021-12-06	98.7482428542741	exact
hCoV-19/England/MILK-29B3F79/2021|2021-11-07|2021-11-17	98.8575652699842	exact
hCoV-19/USA/CA-CDC-LC0404900/2021|2021-11-24|2021-12-10	99.9496086270031	exact
hCoV-19/Sweden/21-262316/2021|2021-11-08|2021-11-25	98.7993023879796	exact
hCoV-19/Germany/NW-RKI-I-350486/2021|2021-11-26|2021-12-03	99.3727778895821	exact
hCoV-19/USA/MN-CDC-IBX258731887421/2021|2021-11-28|2021-12-16	99.433171222539	exact
hCoV-19/Germany/SN-RKI-I-336239/2021|2021-11-03|2021-12-02	99.6651598861544	exact
hCoV-19/France/PAC-CERBAHC-11534764/2021|2021-11-08|2021-12-01	93.0128076175149	exact
hCoV-19/USA/CO-CDC-MMB11531268/2021|2021-11-09|2021-12-09	98.2945580286702	exact
hCoV-19/USA/CA-CDC-LC0385256/2021|2021-11-15|2021-11-30	99.4825964252117	exact
hCoV-19/USA/IL-C21WGS3611/2021|2021-11-19|2021-12-05	97.6657736101808	exact
hCoV-19/USA/UT-UPHL-211207202361/2021|2021-11-30|2021-12-08	99.6777225728481	exact
hCoV-19/USA/NY-CDC-ASC210520347/2021|2021-11-02|2021-11-23	96.6253651657097	exact
hCoV-19/Indonesia/JK-NIHRD-WGS12915/2021|2021-11-11|2021-11-29	98.6167533993621	exact
hCoV-19/USA/NY-CDC-FG-173469/2021|2021-11-08|2021-12-03	97.732456728834	exact
hCoV-19/Slovenia/529005/2021|2021-11-24|2021-12-27	99.0399462907016	exact
hCoV-19/USA/NY-PRL-2021_1201_00J03/2021|2021-11-27|2021-12-13	99.8856604788808	exact
hCoV-19/USA/MN-CDC-IBX766667576817/2021|2021-11-01|2021-11-17	99.4130864942818	exact
hCoV-19/USA/NY-CDC-LC0388767/2021|2021-11-17|2021-12-06	99.9358931101964	exact
hCoV-19/Germany/NW-RKI-I-326025/2021|2021-11-10|2021-11-25	98.8831125272514	exact
hCoV-19/USA/WI-CDC-LC0417884/2021|2021-11-30|2021-12-17	92.638639520309	exact
hCoV-19/USA/IL-CDC-LC0408382/2021|2021-11-23|2021-12-21	99.680228602531	exact
hCoV-19/USA/CO-CDC-FG-179472/2021|2021-11-29|2021-12-07	93.509325103985	exact
hCoV-19/England/ALDP-2B071F6/2021|2021-11-17|2021-11-29	99.035747883349	exact
hCoV-19/USA/MA-CDCBI-CRSP_TUPDGHCOJFB2R5SF/2021|2021-11-11|2021-11-22	99.5815619455696	exact
hCoV-19/England/MILK-29340F5/2021|2021-11-02|2021-11-10	99.0223088294584	exact
hCoV-19/Germany/BW-RKI-I-387034/2021|2021-11-25|2021-12-31	99.041587078181	exact
hCoV-19/Australia/NSW-ICPMR-15305/2021|2021-11-27|2021-12-07	99.4860099394104	exact
hCoV-19/USA/NV-CDC-LC0391495/2021|2021-11-15|2021-12-06	99.9460152506917	exact
hCoV-19/Germany/NW-RKI-I-370375/2021|2021-11-20|2021-12-17	98.7760591795562	exact
hCoV-19/Bahrain/21921814809_S6_L001/2021|2021-11-01|2021-11-06	98.7317564167086	exact
hCoV-19/USA/MA-CDCBI-CRSP_4POJ5FWSVYFE5UWB/2021|2021-11-17|2021-12-03	99.0192140322689	exact
hCoV-19/Denmark/DCGC-236437/2021|2021-11-21|2021-11-30	98.3977602374688	exact
hCoV-19/Wales/PHWC-PFSC6M/2021|2021-11-22|2021-12-11	99.4776144392727	exact
hCoV-19/Denmark/DCGC-248494/2021|2021-11-29|2021-12-07	98.975650713686	exact
hCoV-19/USA/CO-CDC-ASC210388164/2021|2021-11-03|2021-11-23	98.9638869329041	exact
hCoV-19/Canada/ON-PHL-21-39959/2021|2021-11|2021-12-06	98.9215159252789	exact
hCoV-19/France/IDF-LBZCentre-CX2111290030/2021|2021-11-29|2022-04-14	98.5485821798145	exact
hCoV-19/Wales/PHWC-PFC5RG/2021|2021-11-11|2021-12-02	91.1419102139199	exact
hCoV-19/England/MILK-2A43C94/2021|2021-11-11|2021-11-19	98.7736863324822	exact
hCoV-19/USA/CO-CDC-MMB11438129/2021|2021-11-03|2021-12-06	99.5870681841072	exact
hCoV-19/USA/IL-CDC-ASC210386324/2021|2021-11-02|2021-11-23	97.7735304965966	exact
hCoV-19/USA/MA-CDC-LC0403783/2021|2021-11-15|2021-12-14	97.7975270479134	exact
hCoV-19/USA/VT-CDCBI-CRSP_IZ3O4SW7YR5G4VL4/2021|2021-11-18|2021-12-04	97.403163114864	exact
hCoV-19/USA/CA-CDC-ASC210522840/2021|2021-11-05|2021-12-21	97.8942426985883	exact
hCoV-19/USA/NC-ECU-110788701/2021|2021-11-18|2021-12-07	99.8222252037702	exact
hCoV-19/Wales/PHWC-PFFUMQ/2021|2021-11-07|2021-12-02	97.4176909937368	exact
hCoV-19/USA/MI-CDC-ASC210487070/2021|2021-11-19|2021-12-09	98.5142205527234	exact
hCoV-19/Netherlands/GR-NMDL-00365/2021|2021-11-07|2021-11-23	99.6615394926444	exact
hCoV-19/USA/NM-CDC-ASC210525025/2021|2021-11-06|2021-12-21	99.2651746468476	exact
hCoV-19/USA/CO-CDC-MMB11427482/2021|2021-11-03|2021-12-06	99.0667069526975	exact
hCoV-19/USA/CA-CDPH-500031001/2021|2021-11-05|2022-02-04	99.4532036229453	exact
hCoV-19/USA/CA-CDPH-3000275512/2021|2021-11-23|2021-12-15	98.5866434456427	exact
hCoV-19/USA/NJ-PHEL-V21029643/2021|2021-11-13|2021-12-10	98.6462427357318	exact
hCoV-19/Israel/SMC-7022947/2021|2021-11-20|2021-11-30	99.0031215386165	exact
hCoV-19/Germany/SN-RKI-I-393992/2021|2021-11-25|2021-12-31	99.370963401507	exact
hCoV-19/Slovenia/5C-051651-KP/2021|2021-11-03|2021-12-06	99.5817719486081	exact
hCoV-19/Canada/ON-PHL-21-43872/2021|2021-11-30|2021-12-20	95.6524660663889	exact
hCoV-19/USA/CA-CDC-FG-168225/2021|2021-11-10|2021-11-19	96.482242738729	exact
hCoV-19/USA/OR-OHSU-213570044/2021|2021-11-08|2022-03-06	99.4154011557586	exact
hCoV-19/USA/NH-CDCBI-CRSP_FJTPN2LVCNACA2T4/2021|2021-11-03|2021-11-12	95.0207746950811	exact
hCoV-19/Wales/PHWC-PFHIWK/2021|2021-11-28|2021-12-20	99.6115074181989	exact
hCoV-19/Slovenia/17-115278-CE/2021|2021-11-22|2021-12-21	99.2594081967762	exact
hCoV-19/USA/WI-CDC-FG-179380/2021|2021-11-29|2021-12-07	99.7952882743808	exact
hCoV-19/Netherlands/DR-UMCG-MMB_3342/2021|2021-11-06|2021-11-12	99.5682385482021	exact
hCoV-19/England/NORW-30F8796/2021|2021-11-24|2021-12-10	99.7446579760785	exact
hCoV-19/USA/AZ-TG1168675/2021|2021-11-11|2022-01-24	99.7351481829154	exact
hCoV-19/France/GES-LBZCentre-0701SB11116846/2021|2021-11-16|2022-03-28	93.5190162612552	exact
hCoV-19/Germany/NI-RKI-I-320973/2021|2021-11-04|2021-11-18	99.6157864581578	exact
hCoV-19/USA/CA-CDC-FG-173885/2021|2021-11-22|2021-11-30	91.5906040268456	exact
hCoV-19/Wales/PHWC-PF4MJX/2021|2021-11-26|2021-12-17	98.3020194916106	exact
hCoV-19/Switzerland/TI-EOC-26340812/2021|2021-11-03|2021-11-15	98.4955811913918	exact
hCoV-19/USA/CO-CDPHE-2102202865/2021|2021-11-06|2021-12-04	99.2541325090714	exact
hCoV-19/USA/RI-CDC-STM-9Q778FQEX/2021|2021-11-26|2021-12-10	98.9093342254935	exact
hCoV-19/USA/CA-CDC-FG-164747/2021|2021-11-04|2021-11-17	99.711844530072	exact
hCoV-19/Wales/PHWC-PFIZHG/2021|2021-11-23|2021-12-11	98.4224276527331	exact
hCoV-19/England/HSLL-2C2D37B/2021|2021-11-26|2021-12-04	95.5887787670082	exact
hCoV-19/USA/OH-CDC-FG-182018/2021|2021-11-26|2021-12-09	99.8255618919826	exact
hCoV-19/SouthAfrica/NICD-N21723/2021|2021-11-17|2021-12-08	97.9055303412338	exact
hCoV-19/Germany/BW-RKI-I-325403/2021|2021-11-11|2021-11-25	99.9089253187614	exact
hCoV-19/USA/CA-CDC-FG-169838/2021|2021-11-12|2021-11-23	98.5966090313916	exact
hCoV-19/Denmark/DCGC-226333/2021|2021-11-16|2021-11-25	99.6491938204142	exact
hCoV-19/Denmark/DCGC-225843/2021|2021-11-15|2021-11-24	98.6068946906834	exact
hCoV-19/India/TN-CDFD-E130023/2021|2021-11-22|2021-12-15	99.5649846071476	exact
hCoV-19/France/NAQ-HCL021202557101/2021|2021-11-04|2021-11-29	99.1264614971106	exact
hCoV-19/USA/MA-CDCBI-CRSP_MVFLIQ2SL34GAF53/2021|2021-11-12|2021-11-27	98.0666130545503	exact
hCoV-19/Wales/ALDP-2B2ACCF/2021|2021-11-17|2021-11-30	99.9562907672651	exact
hCoV-19/Slovenia/17-106957-CE/2021|2021-11-10|2022-01-06	99.0377200335289	exact
hCoV-19/USA/CO-CDPHE-2102407089/2021|2021-11-29|2021-12-25	87.9875037790991	exact
hCoV-19/Ireland/WH-NVRL-M21IRL00739744/2021|2021-11-30|2021-12-19	99.9461551405014	exact
hCoV-19/France/PAC-IHU-44342_Nova1/2021|2021-11|2021-11-25	99.9258760107817	exact
hCoV-19/Portugal/PT20214/2021|2021-11-02|2021-11-15	99.6816780592414	exact
hCoV-19/Norway/27472/2021|2021-11-01|2021-12-20	98.5484846448491	exact
hCoV-19/France/PAC-IHU-44172_Nova1/2021|2021-11|2021-11-25	99.4476068577588	exact
hCoV-19/England/NORT-YY6QC7/2021|2021-11-29|2021-12-20	98.5217040720333	exact
hCoV-19/USA/IL-CDC-ASC210653647/2021|2021-11-28|2021-12-22	91.3387675690181	exact
hCoV-19/USA/CA-CDPH-2000056337/2021|2021-11-29|2022-04-14	99.3627796223631	exact
hCoV-19/USA/CO-CDC-MMB11644445/2021|2021-11-15|2021-12-15	98.677275321449	exact
hCoV-19/USA/PA-BOL-M21141148/2021|2021-11-05|2021-11-24	97.6490344248531	exact
hCoV-19/Latvia/3422456/2021|2021-11-12|2022-02-09	97.4907625125966	exact
hCoV-19/France/PDL-HMN-21122160427/2021|2021-11-29|2021-12-31	99.0535642368103	exact
hCoV-19/England/BRBR-2BB8385/2021|2021-11-23|2021-11-30	98.7972046767908	exact
hCoV-19/England/PLYM-2B448CB/2021|2021-11-20|2021-11-27	97.7314737018988	exact
hCoV-19/France/ARA-LBZC-5100211663/2021|2021-11-01|2022-03-29	99.035747883349	exact
hCoV-19/Wales/PHWC-PFIIMM/2021|2021-11-23|2021-12-11	99.1929272294967	exact
hCoV-19/USA/CO-CDC-ASC210455117/2021|2021-11-11|2021-12-06	94.5096592433593	exact
hCoV-19/USA/CA-HLX-ATM-37KRCGCHG/2021|2021-11-21|2021-12-14	99.7517611539752	exact
hCoV-19/Germany/BW-RKI-I-359765/2021|2021-11-27|2021-12-09	99.3725966403562	exact
hCoV-19/Chile/RM-180989/2021|2021-11-12|2021-11-24	98.6805696159816	exact
hCoV-19/France/ARA-ERFB-2071005067/2021|2021-11-26|2022-04-11	98.6059915555258	exact
hCoV-19/Estonia/RC0216289/2021|2021-11-17|2021-12-16	91.9506718943735	exact
hCoV-19/Wales/PHWC-PFMEON/2021|2021-11-02|2021-12-03	99.4367141659681	exact
hCoV-19/Wales/PHWC-PFK6DJ/2021|2021-11-10|2021-12-02	95.7688442211055	exact
hCoV-19/USA/CA-CDC-FG-181303/2021|2021-11-29|2021-12-09	99.3693814571314	exact
hCoV-19/USA/WA-PHL-006723/2021|2021-11-15|2021-12-15	99.4083238082431	exact
hCoV-19/Wales/PHWC-PFMC8T/2021|2021-11-10|2021-12-03	95.5021936434576	exact
hCoV-19/France/NAQ-AG-2111230192/2021|2021-11-16|2022-03-25	97.430392485743	exact
hCoV-19/Chile/AI-175930/2021|2021-11-01|2021-11-18	99.7766875317205	exact
hCoV-19/England/MILK-2BAE56E/2021|2021-11-23|2021-11-30	97.994221206827	exact
hCoV-19/France/NAQ-HCL021210635201/2021|2021-11-09|2021-12-06	99.1509497281697	exact
hCoV-19/USA/CA-CDC-FG-164526/2021|2021-11-03|2021-11-17	97.8216428164483	exact
hCoV-19/USA/OH-21AM-326CO01571/2021|2021-11-22|2021-12-10	98.7752088856079	exact
hCoV-19/Lithuania/LTU000_MEDPRAC_RA150p/2021|2021-11-09|2021-12-07	96.9535491654937	exact
hCoV-19/USA/CA-CDC-ASC210452063/2021|2021-11-08|2021-12-21	97.7562382613362	exact
hCoV-19/USA/CO-CDC-FG-165752/2021|2021-11-08|2021-11-17	98.2557359452569	exact
hCoV-19/USA/NY-CDC-FG-173261/2021|2021-11-09|2021-12-03	99.6546405579399	exact
hCoV-19/Portugal/PT20734/2021|2021-11-08|2021-11-22	99.4302758135326	exact
hCoV-19/USA/CA-CDPH-3000274194/2021|2021-11-18|2021-12-20	97.3876348047424	exact
hCoV-19/USA/ME-CDC-QDX30855788/2021|2021-11-04|2021-11-26	94.4808357687527	exact
hCoV-19/Maldives/MAV89674/2021|2021-11-09|2021-11-26	99.1467920725563	exact
hCoV-19/England/MILK-2C72DE2/2021|2021-11-29|2021-12-06	97.5007599040832	exact
hCoV-19/England/MILK-2990A35/2021|2021-11-06|2021-11-15	93.9221878779734	exact
hCoV-19/Denmark/DCGC-227613/2021|2021-11-16|2021-11-25	99.6138996138996	exact
hCoV-19/England/MILK-2BAC7B5/2021|2021-11-23|2021-11-30	98.3021728145528	exact
hCoV-19/USA/MN-CDC-IBX651532888933/2021|2021-11-05|2021-11-23	97.3409784394595	exact
hCoV-19/USA/CA-CDPH-3000274093/2021|2021-11-18|2021-12-15	94.4133703989014	exact
hCoV-19/Germany/NW-RKI-I-357880/2021|2021-11-18|2021-12-09	99.049346635762	exact
hCoV-19/Wales/PHWC-PFAIUW/2021|2021-11-26|2021-12-15	98.814864412454	exact
hCoV-19/Thailand/UDN_SEQ20287/2021|2021-11|2021-11-29	99.0531193338258	exact
hCoV-19/Denmark/DCGC-223000/2021|2021-11-13|2021-11-24	97.2912191192266	exact
hCoV-19/USA/WA-PHL-007263/2021|2021-11-19|2021-12-10	99.6608917539619	exact
hCoV-19/USA/OR-OSPHL03241/2021|2021-11-04|2021-11-20	99.3217151875357	exact
hCoV-19/Spain/GA-CHUVI-34333384/2021|2021-11-16|2021-12-09	98.8677096244682	exact
hCoV-19/England/NORW-30FABC8/2021|2021-11-24|2021-12-10	98.004300497245	exact
hCoV-19/Wales/PHWC-PR6C4R/2021|2021-11-01|2021-11-15	98.790984292843	exact
hCoV-19/Poland/PL_P6176/2021|2021-11-05|2021-12-15	99.9696979899667	exact
hCoV-19/Germany/NW-RKI-I-336692/2021|2021-11-16|2021-12-03	99.8222371289619	exact
hCoV-19/England/NORW-30F87A4/2021|2021-11-25|2021-12-10	99.7313001712961	exact
hCoV-19/Germany/NW-RKI-I-354618/2021|2021-11-30|2021-12-09	99.0271720899027	exact
hCoV-19/Germany/RP-RKI-I-332024/2021|2021-11-09|2021-12-02	99.7784268304965	exact
hCoV-19/Thailand/COVPSU-00684/2021|2021-11-25|2021-12-27	92.6209163480244	exact
hCoV-19/France/OCC-GENBIO-L07GN3225083/2021|2021-11-18|2022-04-27	98.6355692969485	exact
hCoV-19/Germany/SN-RKI-I-351894/2021|2021-11-18|2021-12-03	99.0756865371735	exact
hCoV-19/Switzerland/BL-ETHZ-34789408/2021|2021-11-15|2021-11-30	98.9991939817303	exact
hCoV-19/USA/MA-CDCBI-CRSP_3JAXIXGJDYM3L5OT/2021|2021-11-27|2021-12-09	99.3169947770189	exact
hCoV-19/Germany/BW-RKI-I-358636/2021|2021-11-29|2021-12-09	94.2759246195707	exact
hCoV-19/USA/UT-UPHL-211207264985/2021|2021-11-19|2021-12-08	94.965452471993	exact
hCoV-19/Germany/BW-RKI-I-322939/2021|2021-11-03|2021-11-18	98.9788744182932	exact
hCoV-19/USA/MN-CDC-IBX787976419946/2021|2021-11-21|2021-12-09	97.5497600107408	exact
hCoV-19/CzechRepublic/NRL_16355/2021|2021-11-15|2022-01-14	98.998022854462	exact
hCoV-19/France/BRE-IPP46261/2021|2021-11-29|2021-12-21	99.7581376599819	exact
hCoV-19/USA/CA-CDC-FG-179819/2021|2021-11-30|2021-12-07	97.1487991412854	exact
hCoV-19/Germany/NW-RKI-I-337116/2021|2021-11-16|2021-12-03	99.2186714060561	exact
hCoV-19/USA/IN-CDC-STM-DTBGUG6VP/2021|2021-11-04|2021-11-23	98.1362510874657	exact
hCoV-19/Germany/BY-LGL-IMS-10272-CVDP-baf7e9e4-4e2d-49ce-8198-46e8b24dfb52/2021|2021-11-06|2022-01-05	97.9669078242229	exact
hCoV-19/USA/CO-CDC-MMB11555575/2021|2021-11-10|2021-12-13	99.1774935374492	exact
hCoV-19/Germany/BW-RKI-I-345738/2021|2021-11-21|2021-12-03	99.6424475477299	exact
hCoV-19/USA/GA-CDC-4384493-001/2021|2021-11-15|2022-01-05	98.796755597265	exact
hCoV-19/France/HDF-HMN-21112230244/2021|2021-11-17|2021-12-04	91.9263836646964	exact
hCoV-19/Turkey/HSGM-F603/2021|2021-11-11|2021-11-28	99.2485995102479	exact
hCoV-19/Australia/VIC41863/2021|2021-11-12|2022-03-02	99.0872175754	exact
hCoV-19/Italy/CAM-TIGEM-IZSM-COLLI-24427/2021|2021-11-05|2022-02-03	98.802275008364	exact
hCoV-19/England/PLYM-29E9C46/2021|2021-11-09|2021-11-17	99.623706491063	exact
hCoV-19/India/CH-NCDC-6609219/2021|2021-11-18|2022-03-16	98.8209210924116	exact
hCoV-19/Russia/SPE-RII-3767S/2021|2021-11-20|2021-11-29	99.0402424650615	exact
hCoV-19/USA/MA-CDCBI-CRSP_MLJGTTMGHLYEEHR7/2021|2021-11-04|2021-11-15	98.6865031497118	exact
hCoV-19/USA/CA-TCPHL-111521-14/2021|2021-11-07|2021-12-27	97.450776506893	exact
hCoV-19/France/IDF-HMN-21112170795/2021|2021-11-09|2021-11-26	99.6472840874736	exact
hCoV-19/USA/AZ-TG1113764/2021|2021-11-28|2022-01-03	99.5880639003316	exact
hCoV-19/Denmark/DCGC-230226/2021|2021-11-19|2021-11-29	98.61012718011	exact
hCoV-19/Slovenia/17-076572-KR/2021|2021-11-15|2021-12-06	98.5979119261143	exact
hCoV-19/Sweden/20985517P/2021|2021-11-19|2021-11-30	99.1414005902871	exact
hCoV-19/USA/CO-CDPHE-2102124825/2021|2021-11-04|2021-12-08	91.5180221035305	exact
hCoV-19/Estonia/RC0230952/2021|2021-11-24|2021-12-21	99.1654656969534	exact
hCoV-19/Denmark/DCGC-227961/2021|2021-11-15|2021-11-25	99.3822601222051	exact
hCoV-19/USA/OK-OKPHL0007599/2021|2021-11-10|2022-01-07	99.4869559385688	exact
hCoV-19/Germany/NI-RKI-I-320908/2021|2021-11-05|2021-11-18	96.3265031005662	exact
hCoV-19/Germany/BW-RKI-I-347164/2021|2021-11-22|2021-12-03	98.9104769614788	exact
hCoV-19/Spain/GA-CHUVI-19451024/2021|2021-11-23|2021-12-31	98.8042604501608	exact
hCoV-19/Norway/26072/2021|2021-11-05|2021-12-02	99.265470400805	exact
hCoV-19/USA/VA-CAV_VAS3N_00005256_01/2021|2021-11|2022-01-15	85.1132252445397	exact
hCoV-19/USA/PA-CDC-STM-VA677FS9Z/2021|2021-11-05|2021-11-23	98.6212435579948	exact
hCoV-19/Denmark/DCGC-231240/2021|2021-11-16|2021-11-29	99.2357712676812	exact
hCoV-19/USA/CA-CDC-FG-167453/2021|2021-11-10|2021-11-17	99.3566546039405	exact
hCoV-19/Germany/NW-RKI-I-337053/2021|2021-11-16|2021-12-03	99.2486499178211	exact
hCoV-19/Denmark/DCGC-210361/2021|2021-11-07|2021-11-15	99.7279048674796	exact
hCoV-19/USA/WI-CDC-ASC210394520/2021|2021-11-09|2021-12-09	99.631070566139	exact
hCoV-19/Wales/PHWC-PF9ID8/2021|2021-11-30|2021-12-20	99.544632692694	exact
hCoV-19/Slovenia/536529/2021|2021-11-29|2022-01-11	99.470527127107	exact
hCoV-19/USA/MN-CDC-ASC210385194/2021|2021-11-01|2021-11-20	99.0039168017288	exact
hCoV-19/England/MILK-2974C04/2021|2021-11-05|2021-11-12	99.8552188552189	exact
hCoV-19/Germany/NW-RKI-I-323004/2021|2021-11-08|2021-11-18	98.9475814612427	exact
hCoV-19/Wales/PHWC-PFU6CR/2021|2021-11-21|2021-12-09	97.6551770341339	exact
hCoV-19/Portugal/PT21580/2021|2021-11-16|2021-11-29	98.1343533991007	exact
hCoV-19/SouthAfrica/NICD-N21623/2021|2021-11-17|2021-12-01	99.8722732009008	exact
hCoV-19/Denmark/DCGC-234949/2021|2021-11-18|2021-12-07	99.7117286226662	exact
hCoV-19/Bangladesh/BSMMU_Laila_707/2021|2021-11-26|2022-04-23	98.8698849644098	exact
hCoV-19/England/AUV2_CP53116044593828/2021|2021-11-04|2021-12-08	99.909097030503	exact
hCoV-19/USA/MI-MDHHS-SC36934/2021|2021-11-12|2021-12-10	99.5203756498407	exact
hCoV-19/Switzerland/GE-HUG-35894812/2021|2021-11-01|2021-11-12	99.2950654582074	exact
hCoV-19/USA/NY-SUNYQB-61210452415958/2021|2021-11-12|2021-12-29	98.0105834282269	exact
hCoV-19/USA/OR-OHSU-213501488/2021|2021-11-18|2022-03-24	96.6805536890203	exact
hCoV-19/Denmark/DCGC-227564/2021|2021-11-11|2021-11-25	99.6070924843844	exact
hCoV-19/Germany/SN-RKI-I-414836/2021|2021-11-29|2022-01-06	99.5334944287824	exact
hCoV-19/USA/CA-CDC-ASC210395485/2021|2021-11-10|2021-12-09	88.2254277088225	exact
hCoV-19/USA/CA-CDC-FG-176183/2021|2021-11-18|2021-11-30	98.4060402684564	exact
hCoV-19/Australia/ACT1954/2021|2021-11-24|2021-12-13	99.1427995159338	exact
hCoV-19/Spain/CL-COV17674/2021|2021-11-17|2022-01-12	99.8555544358225	exact
hCoV-19/Belgium/UZA-UA-1815793640/2021|2021-11-19|2021-12-30	98.2856376019056	exact
hCoV-19/Latvia/2111047688/2021|2021-11-12|2022-02-09	98.4245885119248	exact
hCoV-19/France/PAC-IHU-43516_Nova1/2021|2021-11|2021-11-25	98.8177439455691	exact
hCoV-19/Ireland/KE-NVRL-M21IRL00742671/2021|2021-11-30|2022-01-14	99.996634356489	exact
