## Supplementary Data for "A program for real-time surveillance of SARS-CoV-2 genetics" (part 96 of 123)

### Sheet: FigureS11a (continued)
GISAID sequence	Genome_coverage_pct	lineage_match
hCoV-19/USA/MA-CDCBI-CRSP_AADM2ADKFSMSW4MB/2021|2021-11-30|2021-12-11	99.6012598847339	exact
hCoV-19/Netherlands/ZH-NMDL-00457/2021|2021-11-08|2021-11-30	98.0999296270232	exact
hCoV-19/Croatia/14260/2021|2021-11-03|2021-12-13	99.1153111490902	exact
hCoV-19/Wales/PHWC-PFPG1H/2021|2021-11-11|2021-12-03	99.621554640142	exact
hCoV-19/France/PAC-IHU-48628_Nova1/2021|2021-11|2021-12-08	99.1242547744956	exact
hCoV-19/USA/MN-CDC-IBX314662379478/2021|2021-11-04|2021-11-23	99.8044899885391	exact
hCoV-19/France/NAQ-AG-2111230154/2021|2021-11-16|2022-03-25	98.9702133369113	exact
hCoV-19/USA/CA-CDPH-5003713754/2021|2021-11-23|2022-02-17	99.2508985857772	exact
hCoV-19/Germany/BY-RKI-I-325176/2021|2021-11-05|2021-11-18	95.8393450323793	exact
hCoV-19/USA/MA-CDC-QDX31236356/2021|2021-11-18|2021-12-05	99.1534818099365	exact
hCoV-19/USA/IL-CDC-ASC210488799/2021|2021-11-23|2021-12-23	99.6510535498591	exact
hCoV-19/USA/MA-CDCBI-CRSP_GL222DKMYTLYV53T/2021|2021-11-29|2021-12-09	98.875690145558	exact
hCoV-19/USA/CO-CDPHE-2102304551/2021|2021-11-21|2021-12-11	98.6731163290672	exact
hCoV-19/Germany/NW-RKI-I-361111/2021|2021-11-22|2021-12-09	99.8886865007084	exact
hCoV-19/USA/MN-CDC-IBX036837850429/2021|2021-11-30|2021-12-22	99.2114358578571	exact
hCoV-19/England/NORW-30C4E1C/2021|2021-11-06|2021-12-02	96.6273640364137	exact
hCoV-19/Brazil/ES-NVBS9441GENOV700956762884/2021|2021-11-05|2021-12-08	97.1431445528619	exact
hCoV-19/England/MILK-2C095CA/2021|2021-11-26|2021-12-03	98.8979975809703	exact
hCoV-19/Peru/LIM-INS-10223/2021|2021-11-10|2021-12-10	98.82084952432	exact
hCoV-19/Australia/NSW-ICPMR-13682/2021|2021-11-02|2021-11-22	99.6357818775955	exact
hCoV-19/Vietnam/QTr2021_40/2021|2021-11-20|2022-02-08	98.9991603694374	exact
hCoV-19/England/PHEC-YYBX57M/2021|2021-11-05|2021-11-15	98.8827377956719	exact
hCoV-19/England/MILK-2A2D0B2/2021|2021-11-11|2021-11-18	98.8979235266447	exact
hCoV-19/USA/NY-CDC-FG-173360/2021|2021-11-08|2021-12-03	99.7081712062257	exact
hCoV-19/USA/NM-CDC-IBX031148842019/2021|2021-11-10|2021-11-26	98.3665939963106	exact
hCoV-19/Belgium/UZB_54820211124006/2021|2021-11-22|2021-11-26	99.5656711895222	exact
hCoV-19/Denmark/DCGC-216560/2021|2021-11-08|2021-11-19	99.6147532745972	exact
hCoV-19/USA/ID-CDC-IBX384427213810/2021|2021-11-03|2021-11-17	99.493679374979	exact
hCoV-19/England/MILK-2A58A74/2021|2021-11-12|2021-11-20	99.102943152802	exact
hCoV-19/NorthernIreland/NIRE-0159a7/2021|2021-11-10|2022-02-21	98.5059593755246	exact
hCoV-19/England/MILK-2AC8611/2021|2021-11-15|2021-11-23	99.3243470368752	exact
hCoV-19/India/DL-NCDC-6209280/2021|2021-11-03|2022-03-16	99.4991933315407	exact
hCoV-19/Luxembourg/LNS7266043/2021|2021-11-03|2021-11-27	98.9628931241161	exact
hCoV-19/Switzerland/BE-IFIK-211108_os_77/2021|2021-11-03|2021-11-12	97.0464843094479	exact
hCoV-19/Switzerland/ZH-UZH-IMV-3ba54935/2021|2021-11-03|2021-11-15	99.112138573391	exact
hCoV-19/England/MILK-2A3CAA3/2021|2021-11-12|2021-11-19	99.4926757156296	exact
hCoV-19/Wales/PHWC-PFXMP6/2021|2021-11-14|2021-12-05	97.5550122249389	exact
hCoV-19/Italy/EMR_AUSLRomagna_C095-21-25/2021|2021-11-08|2021-11-11	98.5838926174497	exact
hCoV-19/England/ALDP-2B83E37/2021|2021-11-21|2021-11-29	99.5732240069897	exact
hCoV-19/England/ALDP-2A4DD5B/2021|2021-11-12|2021-11-19	95.973785918333	exact
hCoV-19/USA/CA-CDC-FG-174253/2021|2021-11-22|2021-11-30	95.2487853911878	exact
hCoV-19/USA/CA-CDC-FG-173717/2021|2021-11-21|2021-11-30	99.0205286461827	exact
hCoV-19/Croatia/14861/2021|2021-11-23|2021-12-14	98.7164019036128	exact
hCoV-19/Latvia/21675285ON/2021|2021-11-30|2022-02-09	99.6573616849743	exact
hCoV-19/Bulgaria/21BG-EU_010677_Pl102/2021|2021-11-02|2021-12-07	98.9535666218035	exact
hCoV-19/USA/CA-SDCPHL-111521-100/2021|2021-11-02|2021-12-16	99.6179112481566	exact
hCoV-19/USA/MA-CDCBI-CRSP_AYJH646DI4UNNCHR/2021|2021-11-11|2021-11-22	99.5845060983782	exact
hCoV-19/Wales/PHWC-PFGDBO/2021|2021-11-05|2021-12-02	93.1506849315068	exact
hCoV-19/Sweden/01_SE100_21CS514976/2021|2021-11-11|2021-12-03	98.596784996651	exact
hCoV-19/Belgium/rega-21500/2021|2021-11-25|2022-06-15	98.1751456179927	exact
hCoV-19/England/PLYM-2B15D5B/2021|2021-11-19|2021-11-26	99.3448461228329	exact
hCoV-19/France/HDF-IPP37793/2021|2021-11-09|2021-12-06	99.3315193657832	exact
hCoV-19/USA/CT-CDC-LC0370352/2021|2021-11-06|2021-11-20	99.4585814834867	exact
hCoV-19/USA/NC-ECU-110622759/2021|2021-11-07|2021-12-07	99.225274172452	exact
hCoV-19/Portugal/PT20883/2021|2021-11-08|2021-11-22	99.2582897033159	exact
hCoV-19/USA/CA-CDPH-2000055127/2021|2021-11-04|2021-12-23	99.8120111450535	exact
hCoV-19/Denmark/DCGC-237434/2021|2021-11-25|2021-12-01	93.3893745796907	exact
hCoV-19/Slovenia/17-118158-CE/2021|2021-11-25|2021-12-21	99.5813657523695	exact
hCoV-19/USA/MA-CDCBI-CRSP_5ND6OQ7ORQGCZTFJ/2021|2021-11-20|2021-12-04	98.9589261205771	exact
hCoV-19/Wales/PHWC-PFOBD3/2021|2021-11-17|2021-12-05	97.0443514644352	exact
hCoV-19/Belgium/UZB_54820211122005/2021|2021-11-16|2021-11-25	99.8215548298037	exact
hCoV-19/Chile/AN_19387022/2021|2021-11-25|2021-12-05	93.8068849706129	exact
hCoV-19/USA/CA-CDC-ASC210717108/2021|2021-11-24|2021-12-22	98.6919774617655	exact
hCoV-19/England/MILK-2A629F2/2021|2021-11-11|2021-11-20	99.0760650450208	exact
hCoV-19/Denmark/DCGC-223419/2021|2021-11-09|2021-11-29	99.6446768570662	exact
hCoV-19/France/NAQ-HCL022000907301/2021|2021-11-22|2022-01-13	99.7412982126058	exact
hCoV-19/USA/NC-WFSM-1085-846/2021|2021-11-23|2021-12-04	97.6171298160827	exact
hCoV-19/England/NORW-30E9FB9/2021|2021-11-18|2021-12-18	99.700981050934	exact
hCoV-19/Germany/BW-RKI-I-333682/2021|2021-11-15|2021-12-02	99.2410443230115	exact
hCoV-19/France/GES-LBZ-MI211022096/2021|2021-11-22|2022-03-31	99.1399005510012	exact
hCoV-19/USA/CO-CDC-MMB11401491/2021|2021-11-02|2021-12-06	97.6869103971531	exact
hCoV-19/USA/CA-CDC-FG-163675/2021|2021-11-03|2021-11-17	99.6746276667114	exact
hCoV-19/USA/CA-CDC-FG-179249/2021|2021-11-24|2021-12-05	97.9236549040655	exact
hCoV-19/Denmark/DCGC-224542/2021|2021-11-13|2021-11-24	99.8684476826553	exact
hCoV-19/Germany/NI-RKI-I-308852/2021|2021-11-02|2021-11-11	98.3979310808088	exact
hCoV-19/Sweden/01_SE100_21CS514224/2021|2021-11-08|2021-11-22	99.5745678681495	exact
hCoV-19/Canada/ON-PHL-21-39887/2021|2021-11|2021-12-06	96.9560542937777	exact
hCoV-19/Ireland/MN-NVRL-M21IRL00735451/2021|2021-11-30|2022-01-14	99.7576818227712	exact
hCoV-19/Peru/HUC-INS-10131/2021|2021-11-08|2021-12-10	98.2183523107837	exact
hCoV-19/Wales/PHWC-PFJIPY/2021|2021-11-08|2021-12-02	98.6770714716324	exact
hCoV-19/USA/CO-CDPHE-2102270526/2021|2021-11-21|2021-12-11	98.5253115657227	exact
hCoV-19/India/KL-GENESCOV09065/2021|2021-11-30|2022-01-22	94.760308414348	exact
hCoV-19/Germany/RP-IMB20551/2021|2021-11-29|2021-12-23	98.4674073082586	exact
hCoV-19/Germany/NI-RKI-I-329264/2021|2021-11-15|2021-12-02	99.3790487698453	exact
hCoV-19/USA/WI-CDC-IBX756978617750/2021|2021-11-11|2021-11-23	99.3158494868871	exact
hCoV-19/USA/UT-CDC-ASC210388178/2021|2021-11-03|2021-11-23	99.7921067632364	exact
hCoV-19/Argentina/INEI113235/2021|2021-11-01|2021-12-17	98.1500755413799	exact
hCoV-19/Chile/AR-ISPC-188421/2021|2021-11-29|2023-02-27	99.9628817276869	exact
hCoV-19/USA/MA-CDCBI-CRSP_6EQ5VW3ZZLZZDGMW/2021|2021-11-02|2021-11-12	99.4436624438635	exact
hCoV-19/USA/CA-HLX-ATM-VRTMBBC3Y/2021|2021-11-05|2021-12-10	99.7081516269708	exact
hCoV-19/Sweden/01_SE100_21CS514527/2021|2021-11-17|2021-11-26	99.46463226929	exact
hCoV-19/Canada/ON-KHS-21-05131-v1/2021|2021-11-22|2022-07-06	97.8837045248413	exact
hCoV-19/Italy/UMB-IZSGC-315018-1-69/2021|2021-11-12|2021-12-01	90.9611520428667	exact
hCoV-19/Switzerland/AG-ETHZ-35036829/2021|2021-11-30|2021-12-12	98.8293697380337	exact
hCoV-19/Scotland/SCOT-1032/2021|2021-11-15|2021-12-09	92.6572839340298	exact
hCoV-19/Germany/SN-RKI-I-327171/2021|2021-11-16|2021-12-02	99.2916413681441	exact
hCoV-19/Denmark/DCGC-205745/2021|2021-11-01|2021-11-10	99.9261174732176	exact
hCoV-19/Luxembourg/LNS0523613/2021|2021-11-24|2021-12-08	91.3815723080028	exact
hCoV-19/Germany/TH-RKI-I-318937/2021|2021-11-02|2021-11-18	99.370395177495	exact
hCoV-19/Chile/BI-179474/2021|2021-11-06|2021-11-24	99.7536696473764	exact
hCoV-19/USA/WA-UW-21111821950/2021|2021-11-18|2021-12-23	99.9966132692112	exact
hCoV-19/USA/CT-SEMA4-1285/2021|2021-11-23|2021-12-09	99.9426992045301	exact
hCoV-19/Denmark/DCGC-243938/2021|2021-11-25|2021-12-03	98.913850097821	exact
hCoV-19/Switzerland/GE-HUG-36157973/2021|2021-11-25|2021-12-03	98.8262910798122	exact
hCoV-19/Slovenia/5C-050992-KP/2021|2021-11-02|2021-12-06	99.3709850107066	exact
hCoV-19/Scotland/QEUH-2B93F40/2021|2021-11-22|2021-11-30	99.1667786587824	exact
hCoV-19/Wales/PHWC-PFKOWW/2021|2021-11-06|2021-12-02	98.4295472810072	exact
hCoV-19/USA/NY-UB-KSL-03057/2021|2021-11-09|2021-12-17	99.4376004284949	exact
hCoV-19/France/PAC-IHU-41912_Nova1/2021|2021-11|2021-11-17	99.0703627606184	exact
hCoV-19/Bulgaria/21BG-EU_012502_Pl119/2021|2021-11-30|2022-01-11	99.1218034993271	exact
hCoV-19/Wales/PHWC-PF8HX3/2021|2021-11-07|2021-12-02	86.0338005499296	exact
hCoV-19/USA/MA-MGB-03334/2021|2021-11-03|2022-02-14	97.127402230883	exact
hCoV-19/Italy/EMR_AUSLRomagna_C104-21-03/2021|2021-11-26|2021-12-06	97.2617449664429	exact
hCoV-19/USA/CA-CDC-FG-173826/2021|2021-11-22|2021-11-30	97.3758389261745	exact
hCoV-19/England/NORW-30E5095/2021|2021-11-11|2021-12-03	98.4278947898821	exact
hCoV-19/Denmark/DCGC-210576/2021|2021-11-05|2021-11-15	98.8406768302898	exact
hCoV-19/Israel/CVL-22811/2021|2021-11-15|2021-12-04	98.6275231814682	exact
hCoV-19/Gibraltar/EXP_30112021-1581155-6/2021|2021-11-28|2021-12-09	99.0659229890464	exact
hCoV-19/USA/UT-CDC-ASC210392514/2021|2021-11-07|2021-12-21	98.3121371766048	exact
hCoV-19/USA/CA-CDPH-3000268384/2021|2021-11-05|2021-11-29	99.2699018721324	exact
hCoV-19/Germany/SN-RKI-I-344507/2021|2021-11-17|2021-12-03	98.9517749497656	exact
hCoV-19/Brazil/RJ-LNN06716/2021|2021-11-03|2021-12-02	96.735008892319	exact
hCoV-19/NorthernMarianaIslands/MP-CDC-2-5375533/2021|2021-11-28|2022-01-21	96.3166907296109	exact
hCoV-19/Slovakia/38290/2021|2021-11-25|2021-12-13	98.4537984236123	exact
hCoV-19/Wales/PHWC-PF97HC/2021|2021-11-30|2021-12-20	97.0954773869347	exact
hCoV-19/USA/CA-CDC-FG-177367/2021|2021-11-26|2021-12-04	99.6850393700787	exact
hCoV-19/USA/WV-CDC-LC0387780/2021|2021-11-11|2021-11-30	98.9506714353195	exact
hCoV-19/Germany/BW-RKI-I-346497/2021|2021-11-08|2021-12-03	99.098555678429	exact
hCoV-19/Sweden/SUS0005537/2021|2021-11-02|2021-11-15	98.9107118916745	exact
hCoV-19/USA/CA-CDC-ASC210423883/2021|2021-11-16|2021-12-05	98.7757840013416	exact
hCoV-19/USA/CA-CDC-FG-172048/2021|2021-11-16|2021-11-23	99.8825345683984	exact
hCoV-19/England/MILK-2B928A0/2021|2021-11-23|2021-12-03	99.8756135278693	exact
hCoV-19/Sweden/01_SE100_21CS106192/2021|2021-11-17|2021-11-30	98.4891628421158	exact
hCoV-19/USA/CA-CDC-FG-179005/2021|2021-11-24|2021-12-05	98.7147651006711	exact
hCoV-19/Wales/PHWC-PF3JOR/2021|2021-11-29|2021-12-16	99.2598546501892	exact
hCoV-19/USA/MA-CDCBI-CRSP_23XRZHLLW7XF7VMS/2021|2021-11-18|2021-12-04	98.2341509181075	exact
hCoV-19/Luxembourg/LNS6315960/2021|2021-11-11|2021-11-27	98.5871430013119	exact
hCoV-19/Chile/RM-PUC_MVL_2019/2021|2021-11-16|2021-12-27	98.5586614702325	exact
hCoV-19/USA/CA-SEARCH-113460/2021|2021-11-19|2021-12-20	96.9839994644172	exact
hCoV-19/USA/CO-CDC-MMB11839428/2021|2021-11-26|2021-12-25	99.7482123073824	exact
hCoV-19/Wales/PHWC-PFTEWP/2021|2021-11-16|2021-12-05	97.1777166990682	exact
hCoV-19/USA/CA-CDC-FG-172086/2021|2021-11-15|2021-11-23	99.7450690996914	exact
hCoV-19/Switzerland/VS-DIA-031339903701/2021|2021-11-02|2021-11-15	98.8266058736757	exact
hCoV-19/France/NAQ-HCL021210198901/2021|2021-11-09|2021-12-06	99.4898815316978	exact
hCoV-19/USA/MA-CDCBI-CRSP_KT7B4OPYYXSREHMN/2021|2021-11-06|2021-11-18	99.6246648793566	exact
hCoV-19/USA/MA-CDCBI-CRSP_YJYLBFS6SXEGVRVX/2021|2021-11-19|2021-12-04	99.63183613361	exact
hCoV-19/Canada/ON-PHL-21-37919/2021|2021-11|2021-12-01	99.5800295659186	exact
hCoV-19/Mexico/YUC_LANGEBIO_IMSS_3600/2021|2021-11-01|2021-12-19	98.9298533999799	exact
hCoV-19/Spain/CL-COV18101/2021|2021-11-22|2022-01-12	99.6136920958044	exact
hCoV-19/USA/MI-CDC-ASC210456750/2021|2021-11-12|2021-12-09	98.9669975851892	exact
hCoV-19/Croatia/15173/2021|2021-11-30|2021-12-20	99.0952045842968	exact
hCoV-19/Brazil/PB-LaBiMol-441811L/2021|2021-11-17|2023-02-12	99.8181879398	exact
hCoV-19/Portugal/PT22564/2021|2021-11-28|2021-12-12	98.6062250812477	exact
hCoV-19/Germany/BW-RKI-I-333899/2021|2021-11-15|2021-12-02	99.7874924104432	exact
hCoV-19/Spain/MD-HGUGM-5891528/2021|2021-11-05|2021-11-15	99.8455805834368	exact
hCoV-19/Denmark/DCGC-236523/2021|2021-11-20|2021-12-07	99.8556659505908	exact
hCoV-19/Spain/AB-HGUA-24011988/2021|2021-11-08|2021-12-06	98.7825736995674	exact
hCoV-19/USA/RI-CDCBI-RIDOH_M5JCZ5W5Z6SJSLR5/2021|2021-11-26|2021-12-18	99.2000803266618	exact
hCoV-19/Germany/NW-RKI-I-347272/2021|2021-11-23|2021-12-03	98.3028107600456	exact
hCoV-19/France/ARA-HCL021209193101/2021|2021-11-24|2021-12-06	99.5363526407741	exact
hCoV-19/Romania/PH_490940/2021|2021-11-29|2022-01-18	99.9359104094987	exact
hCoV-19/Denmark/DCGC-223123/2021|2021-11-10|2021-11-24	99.4633933662005	exact
hCoV-19/France/PAC-IHU-46470_Nova1/2021|2021-11|2021-12-08	95.5471723533969	exact
hCoV-19/USA/CA-CDC-FG-165392/2021|2021-11-05|2021-11-17	98.8567788654955	exact
hCoV-19/Russia/MOW-CSP-LQ-16250_S186/2021|2021-11-01|2023-07-24	99.0528464808059	exact
hCoV-19/Germany/NI-RKI-I-351348/2021|2021-11-22|2021-12-03	99.5633627783562	exact
hCoV-19/Bulgaria/21BG-EU_010724_Pl102/2021|2021-11-03|2021-12-07	91.3072618209846	exact
hCoV-19/USA/IL-CDC-ASC210519307/2021|2021-11-01|2021-11-20	97.6159340106629	exact
hCoV-19/Poland/4272WSN2021_wsseol/2021|2021-11-30|2021-12-20	98.231338264963	exact
hCoV-19/France/NOR-AG-2111230007/2021|2021-11-16|2022-03-25	98.9167980146886	exact
hCoV-19/England/MILK-2A51FD6/2021|2021-11-10|2021-11-20	99.6941690472189	exact
hCoV-19/France/un-IHU-049637/2021|2021-11|2023-04-28	99.8113016814368	exact
hCoV-19/USA/CA-Stanford-55_S07/2021|2021-11-27|2021-12-17	99.8618924108196	exact
hCoV-19/Denmark/DCGC-244885/2021|2021-11-25|2021-12-07	98.3868268683691	exact
hCoV-19/Belgium/MBLGPF38732382/2021|2021-11-27|2021-12-04	98.8020345335296	exact
hCoV-19/England/NEWC-2C46BCF/2021|2021-11-28|2021-12-05	96.3109797070286	exact
hCoV-19/Germany/NW-RKI-I-318636/2021|2021-11-05|2021-11-18	98.9013211108115	exact
hCoV-19/Wales/PHWC-PFCZNQ/2021|2021-11-11|2021-12-02	99.4694960212202	exact
hCoV-19/Wales/PHWC-PF5RDY/2021|2021-11-24|2021-12-17	98.4214759702393	exact
hCoV-19/USA/NY-CDC-ASC210486867/2021|2021-11-21|2021-12-09	99.7551403750042	exact
hCoV-19/India/MZ-INSACOG-578315628/2021|2021-11-19|2022-01-24	99.7918974255698	exact
hCoV-19/France/IDF-112111070966/2021|2021-11-19|2022-02-01	99.0157546440929	exact
hCoV-19/Germany/NW-RKI-I-360880/2021|2021-11-19|2021-12-09	98.0132226944613	exact
hCoV-19/France/PAC-IHU-46498_Nova1/2021|2021-11|2021-12-08	99.9258984809189	exact
hCoV-19/USA/CA-SEARCH-58483/2021|2021-11-13|2021-12-22	97.8539333378043	exact
hCoV-19/Slovakia/UVZ_PL79_A2_36071/2021|2021-11-13|2021-12-05	96.342279633224	exact
hCoV-19/Switzerland/BE-ETHZ-34890483/2021|2021-11-23|2021-12-08	99.3400777167359	exact
hCoV-19/USA/CA-HLX-ATM-QP76YW8UX/2021|2021-11-09|2021-12-14	98.8829251928883	exact
hCoV-19/NorthernIreland/NIRE-0159b9/2021|2021-11-09|2022-02-21	99.093016224932	exact
hCoV-19/Singapore/7856/2021|2021-11-08|2021-11-15	99.6542463914065	exact
hCoV-19/USA/WA-CDC-UW21110285309/2021|2021-11-02|2021-11-22	99.0212679490653	exact
hCoV-19/Turkey/HSGM-F2106/2021|2021-11-17|2021-11-29	99.0369127516778	exact
hCoV-19/Sweden/4128339364/2021|2021-11-03|2021-11-22	96.0383750964409	exact
hCoV-19/England/MILK-297EDCB/2021|2021-11-03|2021-11-17	99.035747883349	exact
hCoV-19/USA/MN-CDC-IBX522663454268/2021|2021-11-12|2021-11-23	99.044105316116	exact
hCoV-19/USA/MA-NEIDL-02041/2021|2021-11-12|2021-12-19	95.1711409395973	exact
hCoV-19/USA/CT-Yale-13506/2021|2021-11-11|2021-12-01	98.9987904851498	exact
hCoV-19/Mexico/SON_LANGEBIO_IMSS_4032/2021|2021-11-24|2021-12-19	99.1311348921467	exact
hCoV-19/USA/CA-CDC-FG-175756/2021|2021-11-17|2021-11-30	99.7718120805369	exact
hCoV-19/Romania/CJ_489841/2021|2021-11-18|2022-01-18	98.8936112797679	exact
hCoV-19/USA/MD-CDC-ASC210389189/2021|2021-11-04|2021-11-23	99.7351037789625	exact
hCoV-19/Slovenia/486506/2021|2021-11-10|2021-12-22	98.9703903095559	exact
hCoV-19/Wales/PHWC-PFME16/2021|2021-11-11|2021-12-03	97.732676914833	exact
hCoV-19/USA/MI-CDC-ASC210484462/2021|2021-11-18|2021-12-17	98.8831499865844	exact
hCoV-19/USA/MN-CDC-IBX788036659914/2021|2021-11-05|2021-11-23	99.4632313472893	exact
hCoV-19/Portugal/PT21994/2021|2021-11-20|2021-12-05	99.3158724303297	exact
hCoV-19/Denmark/DCGC-227852/2021|2021-11-16|2021-11-25	98.9452114615876	exact
hCoV-19/France/NAQ-HCL722000041501/2021|2021-11-09|2022-02-07	99.1600591318371	exact
hCoV-19/USA/NJ-CDC-IBX703463809590/2021|2021-11-17|2021-12-04	98.8792322405288	exact
hCoV-19/Denmark/DCGC-235011/2021|2021-11-21|2021-11-30	98.9069932193098	exact
hCoV-19/England/PHEC-3T043T6A/2021|2021-11-15|2021-12-02	99.1653817791781	exact
hCoV-19/Wales/PHWC-PFFOY8/2021|2021-11-05|2021-12-02	99.6684083601286	exact
hCoV-19/USA/CO-CDPHE-2102316792/2021|2021-11-22|2021-12-16	99.0795794282643	exact
hCoV-19/Wales/PHWC-PFG1Q8/2021|2021-11-07|2021-12-02	99.0072777274709	exact
hCoV-19/Spain/CT-HUGTiPM063RB0H1/2021|2021-11-18|2021-12-27	99.687825182102	exact
hCoV-19/Italy/ABR-IZSGC-316508/2021|2021-11-17|2021-12-09	99.608079589991	exact
hCoV-19/Germany/BW-RKI-I-346694/2021|2021-11-08|2021-12-03	97.6776917663617	exact
hCoV-19/USA/NY-CDC-FG-181676/2021|2021-11-26|2021-12-09	98.8024956393399	exact
hCoV-19/USA/OK-OKPHLCOV0008295/2021|2021-11-16|2022-01-15	94.4799086144335	exact
hCoV-19/Germany/NW-RKI-I-324986/2021|2021-11-10|2021-11-18	99.7807461377589	exact
hCoV-19/Canada/ON-PHL-21-36468/2021|2021-11|2021-11-16	96.442010482462	exact
hCoV-19/Germany/BW-RKI-I-335718/2021|2021-11-16|2021-12-02	98.1583361288158	exact
hCoV-19/Wales/PHWC-PFCATQ/2021|2021-11-12|2021-12-02	97.6015810806284	exact
hCoV-19/Wales/PHWC-PFPEPF/2021|2021-11-11|2021-12-03	98.787635218862	exact
hCoV-19/Slovakia/41659/2021|2021-11-25|2021-12-24	98.4683960050942	exact
hCoV-19/USA/AZ-ASU24624/2021|2021-11-16|2021-12-03	98.3671000907167	exact
hCoV-19/Denmark/DCGC-246329/2021|2021-11-26|2021-12-06	99.183988716881	exact
hCoV-19/Denmark/DCGC-245317/2021|2021-11-25|2021-12-07	98.4522094542531	exact
hCoV-19/USA/NY-CDCBI-CRSP_3CA2LM46FFCXGZSR/2021|2021-11-22|2021-12-08	98.8741455568959	exact
hCoV-19/USA/CA-CDPH-2000054951/2021|2021-11-04|2021-12-01	99.7317146785606	exact
hCoV-19/England/NORW-30C97DF/2021|2021-11-08|2021-12-02	98.4816348516985	exact
hCoV-19/USA/CA-CDC-FG-171299/2021|2021-11-15|2021-11-23	99.4999496593617	exact
hCoV-19/Portugal/PT22106/2021|2021-11-19|2021-12-05	95.7013422818792	exact
hCoV-19/Brazil/SP-NVBS10454GENOV701286349752/2021|2021-11-09|2022-01-16	99.1345186179135	exact
hCoV-19/Australia/VIC27096/2021|2021-11-07|2021-12-18	97.9224795777725	exact
hCoV-19/USA/MA-CDCBI-CRSP_SPROLV5BKVILQTTG/2021|2021-11-29|2021-12-09	95.9753359471867	exact
hCoV-19/Wales/PHWC-PFKA56/2021|2021-11-10|2021-12-02	95.6013791718274	exact
hCoV-19/Turkey/HSGM-F2008/2021|2021-11-17|2021-11-29	99.4028248398027	exact
hCoV-19/USA/CA-HLX-ATM-YPQ4FRVDX/2021|2021-11-09|2021-12-14	98.2791009728279	exact
hCoV-19/Wales/PHWC-PFHCAM/2021|2021-11-29|2021-12-19	98.6134833718477	exact
hCoV-19/USA/AZ-TG1101483/2021|2021-11-10|2021-12-21	97.7736051502146	exact
hCoV-19/Germany/HH-hpi-p10863/2021|2021-11-09|2022-01-12	98.9362060259216	exact
hCoV-19/France/PAC-IHU-46629_Nova1/2021|2021-11|2021-12-08	99.8517969618377	exact
hCoV-19/Germany/BW-RKI-I-322933/2021|2021-11-02|2021-11-18	98.961798205826	exact
hCoV-19/USA/NY-SUNYQB-61210452416018/2021|2021-11-12|2021-12-29	98.5232562033285	exact
hCoV-19/France/CVL-CERBAHC-11671682/2021|2021-11-22|2021-12-07	99.1653538028358	exact
hCoV-19/Scotland/QEUH-2B995A2/2021|2021-11-23|2021-11-30	97.0870850692111	exact
hCoV-19/USA/TX-CDC-QDX31492383/2021|2021-11-26|2021-12-15	98.6932715240687	exact
hCoV-19/USA/IN-CDC-ATM-ZK2TCDCQG/2021|2021-11-15|2021-12-03	99.8118722074781	exact
hCoV-19/France/IDF-ChSV-2211123343/2021|2021-11-23|2022-03-18	99.5700225066344	exact
hCoV-19/USA/DC-CDC-LC0374794/2021|2021-11-09|2021-11-26	99.1777484519338	exact
hCoV-19/USA/CA-CDPH-500036923/2021|2021-11-30|2022-03-15	99.2755081505333	exact
hCoV-19/Wales/PHWC-PFMM15/2021|2021-11-10|2021-12-03	98.3991962491628	exact
hCoV-19/Wales/PHWC-PFQ7YE/2021|2021-11-14|2021-12-05	98.6000870759235	exact
hCoV-19/England/LOND-1359F7E/2021|2021-11-26|2021-12-14	99.11302244322	exact
hCoV-19/USA/NY-UB-KHL-00544/2021|2021-11-28|2022-01-12	98.7957852483693	exact
hCoV-19/USA/KS-KHEL-7062/2021|2021-11-11|2021-11-16	98.0113540931842	exact
hCoV-19/Turkey/HSGM-F2038/2021|2021-11-17|2021-11-29	99.4732604173656	exact
hCoV-19/Denmark/DCGC-215475/2021|2021-11-08|2021-11-25	99.2991751056267	exact
hCoV-19/England/ALDP-2A121BD/2021|2021-11-10|2021-11-18	95.198897997581	exact
hCoV-19/England/PLYM-2ADB00E/2021|2021-11-16|2021-11-26	98.9752721408413	exact
hCoV-19/USA/IL-CDC-ASC210522635/2021|2021-11-05|2021-11-26	98.6855782449787	exact
hCoV-19/Bulgaria/21BG-EU_010827_Pl103/2021|2021-11-08|2021-12-07	99.4303139975202	exact
hCoV-19/Israel/ICH-760596926/2021|2021-11-30|2021-12-07	99.234205488194	exact
hCoV-19/USA/CO-CDPHE-2102348819/2021|2021-11-29|2021-12-17	98.760455507407	exact
hCoV-19/Belgium/rega-20047/2021|2021-11-17|2021-12-13	99.9259284199185	exact
hCoV-19/FrenchGuiana/GUF-ERFB-2071054341/2021|2021-11-30|2022-04-11	98.8754267353906	exact
hCoV-19/USA/MN-UMGC-23856/2021|2021-11-27|2021-12-22	99.1904330007726	exact
hCoV-19/Wales/PHWC-PF4ZDX/2021|2021-11-24|2021-12-17	98.5444689821321	exact
hCoV-19/SriLanka/aicbu2570/2021|2021-11-09|2021-12-04	99.9898993299889	exact
hCoV-19/SriLanka/aicbu2309/2021|2021-11-08|2021-11-27	99.3793010389961	exact
hCoV-19/France/IDF-LBZCentre-YH2111220047/2021|2021-11-22|2022-08-01	99.7211396317699	exact
hCoV-19/USA/CA-CDC-FG-179130/2021|2021-11-24|2021-12-05	99.6879508774284	exact
hCoV-19/USA/TX-CDC-FG-178055/2021|2021-11-23|2021-12-05	99.7953020134228	exact
hCoV-19/NorthernIreland/NIRE-016270/2021|2021-11-26|2022-02-21	98.9653666565891	exact
hCoV-19/France/OCC-GENBIO-U36003120097/2021|2021-11-08|2022-04-29	98.0882945840613	exact
hCoV-19/France/GES-LBZCentre-0701EN11129122/2021|2021-11-29|2022-05-09	99.5833893293912	exact
hCoV-19/England/MILK-2C12212/2021|2021-11-26|2021-12-03	99.922725440129	exact
hCoV-19/USA/WV-WVU-WV126536/2021|2021-11-13|2021-12-16	99.093016224932	exact
hCoV-19/USA/MA-CDCBI-CRSP_YJEDWGLDH5YCFOA2/2021|2021-11-14|2021-11-26	99.0860395045196	exact
hCoV-19/USA/OR_UO_MW000109/2021|2021-11-15|2021-12-19	99.260081391047	exact
hCoV-19/Slovenia/468341/2021|2021-11-04|2021-12-22	99.3285886934336	exact
hCoV-19/France/BRE-2111506996/2021|2021-11-03|2021-12-18	99.7044004030904	exact
hCoV-19/USA/TN-VUMC-O-0127/2021|2021-11-28|2022-02-02	97.8990047917435	exact
hCoV-19/Greece/312077/2021|2021-11-30|2021-12-14	93.1191737643351	exact
hCoV-19/USA/CA-CDC-FG-165359/2021|2021-11-05|2021-11-17	99.4597315436242	exact
hCoV-19/England/BRBR-2B96183/2021|2021-11-22|2021-12-03	99.633785781481	exact
hCoV-19/Ireland/D-NVRL-M21IRL00744958/2021|2021-11-30|2021-12-17	99.7341410062258	exact
hCoV-19/USA/MN-CDC-IBX818198381824/2021|2021-11-06|2021-11-23	98.4810381249371	exact
hCoV-19/Denmark/DCGC-232813/2021|2021-11-20|2021-12-07	98.7004287245445	exact
hCoV-19/CzechRepublic/UMTM295417/2021|2021-11-04|2021-12-21	97.061191626409	exact
hCoV-19/USA/CA-CDC-FG-165070/2021|2021-11-04|2021-11-17	99.7852348993289	exact
hCoV-19/India/GJ-INSACOG-GBRC2971/2021|2021-11-10|2021-12-01	98.7344746559248	exact
hCoV-19/USA/PA-CDC-STM-A2FHWJR37/2021|2021-11-14|2021-11-30	99.0832747833651	exact
hCoV-19/Belgium/ZNA_21873532/2021|2021-11-14|2021-12-08	98.6430342424445	exact
hCoV-19/Denmark/DCGC-269719/2021|2021-11-04|2021-12-21	99.7716664987744	exact
hCoV-19/Denmark/DCGC-238678/2021|2021-11-22|2021-12-01	99.6439248883066	exact
hCoV-19/Wales/PHWC-PFKRNF/2021|2021-11-08|2021-12-02	97.953715797582	exact
hCoV-19/Germany/BW-RKI-I-347023/2021|2021-11-08|2021-12-03	99.3431855500821	exact
hCoV-19/England/BRBR-2B9611A/2021|2021-11-22|2021-12-03	97.251713479371	exact
hCoV-19/Germany/SN-RKI-I-322452/2021|2021-11-06|2021-11-18	99.4979583640137	exact
hCoV-19/USA/CO-CDC-MMB11412944/2021|2021-11-02|2021-12-07	99.7482123073824	exact
hCoV-19/Scotland/QEUH-2C11C24/2021|2021-11-26|2021-12-03	98.7400886977557	exact
hCoV-19/USA/CO-CDC-MMB11859041/2021|2021-11-28|2021-12-27	99.0465639372881	exact
hCoV-19/Wales/PHWC-PFXAE5/2021|2021-11-14|2021-12-05	93.2879605726355	exact
hCoV-19/USA/CA-CDC-FG-165184/2021|2021-11-05|2021-11-17	98.7617449664429	exact
hCoV-19/France/HDF-BL-7729938089/2021|2021-11-29|2022-03-21	98.8994345718901	exact
hCoV-19/Germany/NW-RKI-I-315983/2021|2021-11-04|2021-11-18	98.6386346108708	exact
hCoV-19/Netherlands/UT-RIVM-77794/2021|2021-11-29|2022-01-11	99.2071757315148	exact
hCoV-19/Portugal/PT21828/2021|2021-11-17|2021-12-05	98.9561656709405	exact
hCoV-19/Denmark/DCGC-232129/2021|2021-11-19|2021-11-29	98.934088915874	exact
hCoV-19/Denmark/DCGC-208396/2021|2021-11-03|2021-11-25	99.1030938224327	exact
hCoV-19/USA/MA-CDCBI-CRSP_NKS2LUHJKTMCNT2A/2021|2021-11-17|2021-12-03	98.8942501005227	exact
hCoV-19/England/BRBR-2B1375F/2021|2021-11-12|2021-11-26	99.6572926116319	exact
hCoV-19/USA/MA-CDCBI-CRSP_IYWDZN55VDVE2O43/2021|2021-11-30|2021-12-11	97.221571318582	exact
hCoV-19/NorthernIreland/NIRE-015a31/2021|2021-11-20|2022-02-21	99.6674392824751	exact
hCoV-19/France/IDF-CERBAHC-11470840/2021|2021-11-09|2021-11-23	92.0033528918692	exact
hCoV-19/Germany/SN-RKI-I-360185/2021|2021-11-26|2021-12-09	97.6352369787305	exact
hCoV-19/Belgium/AZDelta-2147-06312/2021|2021-11-24|2021-11-29	98.5379430602596	exact
hCoV-19/France/ARA-LBZCentre-6800143836/2021|2021-11-29|2022-08-04	99.8152130090042	exact
hCoV-19/Germany/BW-RKI-I-383048/2021|2021-11-25|2021-12-31	99.1809908998989	exact
hCoV-19/USA/MA-CDCBI-CRSP_4D6YF5AMRU5RWXSK/2021|2021-11-20|2021-12-04	98.9076531296073	exact
hCoV-19/Denmark/DCGC-215647/2021|2021-11-07|2021-11-19	99.5415453602383	exact
hCoV-19/Germany/SN-RKI-I-351899/2021|2021-11-17|2021-12-03	99.2297387809779	exact
hCoV-19/Denmark/DCGC-203630/2021|2021-11-01|2021-11-09	99.3348785649501	exact
hCoV-19/USA/NY-CDC-FG-184798/2021|2021-11-29|2021-12-12	99.241916006977	exact
hCoV-19/USA/CA-CDC-FG-178769/2021|2021-11-23|2021-12-05	99.0741983094056	exact
hCoV-19/England/HSLL-2B65466/2021|2021-11-20|2021-11-28	93.0587286655019	exact
hCoV-19/Canada/AB-ABPHL-43703/2021|2021-11-29|2021-12-07	99.2525504191778	exact
hCoV-19/USA/ND-NDDH-21909/2021|2021-11-11|2023-01-20	99.324687541997	exact
hCoV-19/Germany/BW-RKI-I-357085/2021|2021-11-26|2021-12-09	99.6143915769708	exact
hCoV-19/Brazil/SC-UFSC-M32/2021|2021-11-09|2023-02-12	99.4006935793408	exact
hCoV-19/France/PAC-IHU-50847_Nova1/2021|2021-11|2021-12-18	95.7189531476304	exact
hCoV-19/USA/CO-CDC-MMB11858503/2021|2021-11-28|2021-12-27	99.8187128613153	exact
hCoV-19/USA/GA-CDC-MMB11575835/2021|2021-11-11|2021-12-13	99.627354214926	exact
hCoV-19/Germany/BW-RKI-I-382653/2021|2021-11-18|2021-12-31	99.6562184024267	exact
hCoV-19/France/NOR-HMN-21112120554/2021|2021-11-03|2021-11-20	98.8013698630137	exact
hCoV-19/Spain/CT-HUVH-E55281/2021|2021-11-06|2021-11-15	99.0333299768402	exact
hCoV-19/England/MILK-29558BA/2021|2021-11-01|2021-11-12	99.0875420875421	exact
hCoV-19/USA/KS-KHEL-6880/2021|2021-11-04|2021-11-10	99.0091643840249	exact
hCoV-19/USA/NY-SUNYQB-61210252410231/2021|2021-11-10|2021-12-29	99.0388157674403	exact
hCoV-19/Brazil/SP-IB_139569/2021|2021-11-02|2021-11-28	99.4240942878189	exact
hCoV-19/Peru/LIM-INS-10954/2021|2021-11-26|2021-12-28	99.3467993166516	exact
hCoV-19/France/PAC-IHU-44204_Nova1/2021|2021-11|2021-11-25	99.7372764323487	exact
hCoV-19/Sweden/10190628/2021|2021-11-20|2021-11-30	96.488462570432	exact
hCoV-19/Germany/HH-RKI-I-318961/2021|2021-11-03|2021-11-18	98.8414532060941	exact
hCoV-19/Russia/MOS-CRIE-L106S1090u_4205/2021|2021-11-24|2022-03-24	98.0928996670142	exact
hCoV-19/USA/NC-ECU-110624582/2021|2021-11-07|2021-12-07	99.8389910103314	exact
hCoV-19/Mexico/BCN_IBT_IMSS_4831/2021|2021-11-29|2021-12-22	98.958054140981	exact
hCoV-19/USA/NE-CDC-LC0417670/2021|2021-11-28|2021-12-17	99.1607967375552	exact
hCoV-19/England/PLYM-2B1AF05/2021|2021-11-19|2021-11-26	98.6997715360839	exact
hCoV-19/Germany/NI-RKI-I-319910/2021|2021-11-01|2021-11-18	98.0385571303822	exact
hCoV-19/USA/CA-CDC-FG-168710/2021|2021-11-05|2021-11-23	99.7352990450662	exact
hCoV-19/Italy/LOM_PM_18935163/2021|2021-11-01|2021-12-17	98.9200429299705	exact
hCoV-19/USA/NJ-CDC-IBX702796413001/2021|2021-11-30|2021-12-15	98.9061870889813	exact
hCoV-19/USA/MA-NEIDL-01944/2021|2021-11-01|2021-11-30	98.7417374089857	exact
hCoV-19/Germany/HH-RKI-I-355592/2021|2021-11-26|2021-12-09	99.3101138647019	exact
hCoV-19/USA/CO-CDC-MMB11594372/2021|2021-11-11|2021-12-13	96.94497599624	exact
hCoV-19/Switzerland/SG-CLM-11139022/2021|2021-11-13|2021-11-26	99.6684527796383	exact
hCoV-19/England/NORW-30E514F/2021|2021-11-17|2021-12-03	98.4664429530201	exact
hCoV-19/Latvia/3559795/2021|2021-11-29|2022-02-09	99.4457321374584	exact
hCoV-19/USA/CO-CDC-MMB11839142/2021|2021-11-26|2021-12-27	99.6004968610468	exact
hCoV-19/USA/NV-CDC-FG-178785/2021|2021-11-23|2021-12-05	99.071622482153	exact
hCoV-19/USA/CA-CDC-FG-173725/2021|2021-11-22|2021-11-30	92.1744966442953	exact
hCoV-19/Switzerland/BE-ETHZ-34634380/2021|2021-11-02|2021-11-16	97.3937221533617	exact
hCoV-19/Brazil/SP-IB_143009/2021|2021-11-30|2021-12-17	99.5918913494347	exact
hCoV-19/USA/MA-CDC-STM-S9JA5R8CD/2021|2021-11-04|2021-11-23	97.9627395791449	exact
hCoV-19/Germany/BW-RKI-I-320457/2021|2021-11-05|2021-11-18	96.7575361298327	exact
hCoV-19/England/ALDP-2BB677C/2021|2021-11-23|2021-11-30	98.6022914356752	exact
hCoV-19/USA/SC-MUSC-04660/2021|2021-11-16|2021-12-08	97.9324696247567	exact
hCoV-19/Wales/PHWC-PF88EH/2021|2021-11-07|2021-12-02	98.2919722696674	exact
hCoV-19/France/PDL-IPP45822/2021|2021-11-29|2021-12-17	98.6260875407303	exact
hCoV-19/USA/MN-CDC-IBX257363135264/2021|2021-11-15|2021-11-30	93.202442397868	exact
hCoV-19/USA/MN-Mayo13644/2021|2021-11-18|2022-07-06	98.7767173007125	exact
hCoV-19/Slovenia/5C-059160-KP/2021|2021-11-29|2021-12-21	97.6077355460385	exact
hCoV-19/England/NORT-YYHOKD/2021|2021-11-29|2021-12-18	99.8084934820589	exact
hCoV-19/USA/IL-CDC-ASC210431964/2021|2021-11-22|2021-12-21	86.0604026845638	exact
hCoV-19/Germany/NW-RKI-I-347307/2021|2021-11-23|2021-12-03	98.2965024647061	exact
hCoV-19/Denmark/DCGC-205927/2021|2021-11-03|2021-11-10	98.5063630274615	exact
hCoV-19/Sweden/5269288071/2021|2021-11-01|2021-11-25	98.8548851536865	exact
hCoV-19/USA/NV-NSPHL-471875/2021|2021-11-02|2021-11-20	97.8366757365044	exact
hCoV-19/France/BFC-LBZC-V326S29508/2021|2021-11-22|2022-03-30	99.9092802903031	exact
hCoV-19/USA/MA-MASPHL-08030/2021|2021-11-07|2022-01-06	97.5578707580986	exact
hCoV-19/USA/CO-CDC-MMB11844937/2021|2021-11-26|2021-12-25	99.7314264612079	exact
hCoV-19/USA/OK-OKPHL0006457/2021|2021-11-29|2022-01-07	98.3393719806763	exact
hCoV-19/Switzerland/JU-UHB-43180008/2021|2021-11-16|2021-12-17	95.9989258861439	exact
hCoV-19/USA/CO-CDC-MMB11801850/2021|2021-11-23|2021-12-27	98.7947762446705	exact
hCoV-19/Switzerland/BS-UHB-43191455/2021|2021-11-29|2021-12-10	98.8017319504582	exact
hCoV-19/USA/CA-CDC-FG-165227/2021|2021-11-05|2021-11-17	99.7953020134228	exact
hCoV-19/Netherlands/NB-RIVM-73842/2021|2021-11-26|2021-12-17	97.6821525748262	exact
hCoV-19/France/PAC-CERBAHC-11674789/2021|2021-11-10|2022-01-17	99.1645136395665	exact
hCoV-19/USA/CA-CDPH-2000056419/2021|2021-11-29|2022-04-14	99.1782384114845	exact
hCoV-19/USA/MN-UMGC-23403/2021|2021-11-09|2021-11-23	99.5633041083006	exact
hCoV-19/Germany/BW-RKI-I-334859/2021|2021-11-16|2021-12-02	99.8988059097349	exact
hCoV-19/Belgium/LHUB-ULB_993QGJ/2021|2021-11-30|2022-04-13	99.8989967005589	exact
hCoV-19/USA/KS-CDC-QDX31046823/2021|2021-11-13|2021-11-30	92.6433538244483	exact
hCoV-19/Wales/PHWC-PFAY8N/2021|2021-11-27|2021-12-15	98.3426524257542	exact
hCoV-19/Germany/BW-RKI-I-386800/2021|2021-11-25|2021-12-31	98.0094500854529	exact
hCoV-19/Germany/BW-RKI-I-357083/2021|2021-11-24|2021-12-09	98.1474036850921	exact
hCoV-19/USA/TX-CDC-ASC210453288/2021|2021-11-07|2021-12-21	99.5405151596458	exact
hCoV-19/Switzerland/BL-ETHZ-34665948/2021|2021-11-04|2021-11-16	99.5340730064023	exact
hCoV-19/USA/MA-CDC-ASC210527566/2021|2021-11-07|2021-12-21	99.1615240139522	exact
hCoV-19/Seychelles/SS4714/2021|2021-11-15|2022-01-06	98.0178061481606	exact
hCoV-19/USA/MI-CDC-ASC210430343/2021|2021-11-22|2021-12-21	98.5980681513281	exact
hCoV-19/USA/NC-CDC-MMB11548316/2021|2021-11-09|2021-12-09	99.4964246147648	exact
hCoV-19/Wales/PHWC-PFGGXT/2021|2021-11-06|2021-12-02	98.3622479737424	exact
hCoV-19/England/MILK-2B3A45B/2021|2021-11-20|2021-11-28	98.5082650181427	exact
hCoV-19/USA/PA-CDC-ASC210389628/2021|2021-11-04|2021-12-06	99.704985081632	exact
hCoV-19/USA/CA-CDC-2-5349735/2021|2021-11-24|2022-01-13	99.5141076335366	exact
hCoV-19/USA/CA-CDPH-3000273878/2021|2021-11-18|2021-12-20	99.3602411656339	exact
hCoV-19/Switzerland/BE-ETHZ-34938403/2021|2021-11-23|2021-12-08	99.1177457229118	exact
hCoV-19/Scotland/QEUH-2BCAECB/2021|2021-11-23|2021-12-01	99.2461543685694	exact
hCoV-19/Denmark/DCGC-219320/2021|2021-11-10|2021-11-23	98.6748318441924	exact
hCoV-19/Denmark/DCGC-212382/2021|2021-11-06|2021-11-16	91.721045410434	exact
hCoV-19/Switzerland/VD-CHUV-GEN8123/2021|2021-11-13|2021-11-22	99.4068563385946	exact
hCoV-19/Slovenia/21-14570/2021|2021-11-04|2021-12-21	99.2426527261151	exact
hCoV-19/USA/MA-CDCBI-CRSP_WG6OKM26EL7MSWEQ/2021|2021-11-23|2021-12-08	99.0430301813558	exact
hCoV-19/USA/CA-CDC-FG-164625/2021|2021-11-04|2021-11-17	99.3129796574952	exact
hCoV-19/Germany/NI-RKI-I-358034/2021|2021-11-24|2021-12-09	99.3316316249076	exact
hCoV-19/USA/CO-CDC-IBX227302796014/2021|2021-11-05|2021-11-17	98.2287228689322	exact
hCoV-19/Belgium/AZDelta-2147-04165/2021|2021-11-26|2021-11-29	98.3469688841202	exact
hCoV-19/Denmark/DCGC-231618/2021|2021-11-20|2021-11-29	98.9071038251366	exact
hCoV-19/France/NOR-HMN-21122020388/2021|2021-11-29|2021-12-09	98.9226741844543	exact
hCoV-19/Slovakia/UKBA-6606/2021|2021-11-01|2021-11-26	99.3973469800013	exact
hCoV-19/Germany/HH-RKI-I-345549/2021|2021-11-07|2021-12-03	99.4438860971524	exact
hCoV-19/England/BRBR-2C64527/2021|2021-11-26|2021-12-06	95.2324956323075	exact
hCoV-19/USA/CA-CDPH-2000055378/2021|2021-11-08|2022-02-09	99.0528967254408	exact
hCoV-19/Italy/SAR-AOUSS-680/2021|2021-11-29|2022-12-30	99.0397206460061	exact
hCoV-19/USA/CA-CDPH-3000266974/2021|2021-11-03|2021-11-29	92.0093770931011	exact
hCoV-19/USA/CA-CDC-FG-165623/2021|2021-11-05|2021-11-17	99.6779820206628	exact
hCoV-19/France/HDF-IPP40474/2021|2021-11-15|2021-12-17	99.6202446565399	exact
hCoV-19/Germany/SN-RKI-I-367399/2021|2021-11-26|2021-12-17	97.7838036891969	exact
hCoV-19/Slovakia/UVZ_PL72_C12_33722/2021|2021-11-02|2021-11-29	99.0497858672377	exact
hCoV-19/USA/KS-KHEL-7342/2021|2021-11-19|2021-11-23	98.9754442540898	exact
hCoV-19/England/PLYM-29189B0/2021|2021-11-02|2021-11-09	97.6784034403978	exact
hCoV-19/USA/MA-CDCBI-CRSP_MQN2LRWMAAQN4IPG/2021|2021-11-04|2021-11-15	95.5226381581152	exact
hCoV-19/Netherlands/UT-RIVM-68115/2021|2021-11-01|2021-11-12	95.9329737797225	exact
hCoV-19/France/PAC-IHU-43502_Nova1/2021|2021-11|2021-11-25	98.6254758616043	exact
hCoV-19/Spain/CL-COV18772/2021|2021-11-29|2022-01-15	99.0224730424267	exact
hCoV-19/England/LSPA-2C22ADB/2021|2021-11-24|2021-12-04	99.5525049628209	exact
hCoV-19/Germany/BY-RKI-I-416720/2021|2021-11-30|2022-01-06	99.6548604362832	exact
hCoV-19/CzechRepublic/IMG15N_CB2_11PR19/2021|2021-11-11|2021-12-16	98.7561188225039	exact
hCoV-19/Germany/NW-RKI-I-320519/2021|2021-11-05|2021-11-18	98.558063109889	exact
hCoV-19/USA/MT-MTPHL-3935457/2021|2021-11-15|2021-11-29	98.1121300681917	exact
hCoV-19/Spain/NC-CHN-01005558/2021|2021-11-15|2021-12-23	98.9499463231347	exact
hCoV-19/USA/MT-CDC-ASC210394783/2021|2021-11-10|2021-12-09	99.3528484726553	exact
hCoV-19/England/ALDP-2B52E9B/2021|2021-11-20|2021-11-27	98.634928180923	exact
hCoV-19/England/NORW-30CA01D/2021|2021-11-09|2021-12-02	98.5078170041035	exact
hCoV-19/Spain/CL-COV17750/2021|2021-11-17|2022-01-12	99.6808760791427	exact
hCoV-19/Thailand/NIC_AYA_SEQ21911/2021|2021-11|2021-12-22	99.5345878256211	exact
hCoV-19/Denmark/DCGC-236151/2021|2021-11-18|2021-12-07	99.5679549869382	exact
hCoV-19/India/MH-KasturbaMCGM-ICMR-INSACOG-WG1353/2021|2021-11-11|2022-01-14	95.049637778374	exact
hCoV-19/Germany/SN-RKI-I-341147/2021|2021-11-17|2021-12-03	99.1426944844446	exact
hCoV-19/Thailand/Bangkok-CONI-1374/2021|2021-11-26|2021-12-29	97.9495639877445	exact
hCoV-19/USA/CA-CDC-FG-170866/2021|2021-11-13|2021-11-23	99.3959731543624	exact
hCoV-19/USA/OH-CDC-IBX805912118846/2021|2021-11-02|2021-11-17	98.3560356975106	exact
hCoV-19/Switzerland/ZG-ETHZ-672988/2021|2021-11-20|2021-11-29	98.7957465365134	exact
hCoV-19/England/LOND-135581D/2021|2021-11-05|2021-12-02	98.4600416023619	exact
hCoV-19/USA/FL-CDC-STM-ZVAM8RET5/2021|2021-11-21|2021-12-07	98.5145533623285	exact
hCoV-19/USA/CT-DPH-1049487001/2021|2021-11-17|2021-12-07	98.760455507407	exact
hCoV-19/Germany/TH-RKI-I-358444/2021|2021-11-25|2021-12-09	98.9615190724248	exact
hCoV-19/Lithuania/LTU000_MEDPRAC_MK60/2021|2021-11-04|2021-12-01	98.5858382761972	exact
hCoV-19/Belgium/ULG-22259/2021|2021-11-20|2021-12-07	86.2770183826005	exact
hCoV-19/USA/CA-CDC-FG-182253/2021|2021-11-30|2021-12-10	97.1979865771812	exact
hCoV-19/USA/ND-NDDH-23605/2021|2021-11-15|2023-05-23	99.7439870646096	exact
hCoV-19/Wales/PHWC-PFUM9O/2021|2021-11-21|2021-12-09	99.3737231655447	exact
hCoV-19/Slovenia/511547/2021|2021-11-17|2021-12-22	99.1554393726121	exact
hCoV-19/Colombia/ARA-IAVH-VG-10586/2021|2021-11-03|2021-12-23	98.2229836407001	exact
hCoV-19/Australia/NSW-ICPMR-14105/2021|2021-11-12|2021-11-22	95.6123629927156	exact
hCoV-19/USA/WI-MHDL-2021120256/2021|2021-11-22|2021-12-18	99.7987050021807	exact
hCoV-19/England/PLYM-2C49C32/2021|2021-11-28|2021-12-05	99.1834951782534	exact
hCoV-19/Germany/BE-RKI-I-374459/2021|2021-11-22|2021-12-17	95.7888394202122	exact
hCoV-19/England/MILK-2A2CD25/2021|2021-11-09|2021-11-18	96.8317430452896	exact
hCoV-19/USA/VT-CDCBI-CRSP_37YRPATVQIGZIJC3/2021|2021-11-19|2021-12-04	98.845110969772	exact
hCoV-19/Lithuania/S21L157/2021|2021-11-03|2021-11-22	98.7019521030388	exact
hCoV-19/USA/CO-CDC-MMB11834500/2021|2021-11-24|2021-12-27	99.6676402457448	exact
hCoV-19/Denmark/DCGC-220302/2021|2021-11-11|2021-11-23	98.9117291414752	exact
hCoV-19/USA/IL-CDC-ASC210518567/2021|2021-11-01|2021-11-20	99.5775072930289	exact
hCoV-19/USA/CA-CDPH-3000265948/2021|2021-11-02|2021-11-29	98.9584379918952	exact
hCoV-19/USA/MI-CDC-ASC210488450/2021|2021-11-20|2021-12-15	98.2253681773961	exact
hCoV-19/France/IDF-LBZCentre-B2111220236/2021|2021-11-22|2022-08-02	97.3155489853514	exact
hCoV-19/Switzerland/GR-ETHZ-34921728/2021|2021-11-23|2021-12-05	99.0047583942095	exact
hCoV-19/USA/CA-CDC-FG-173535/2021|2021-11-20|2021-11-30	95.1342281879195	exact
hCoV-19/Denmark/DCGC-214443/2021|2021-11-08|2021-11-18	97.3865430481373	exact
hCoV-19/Lithuania/LTU000_NVSPL_MB27736/2021|2021-11-14|2022-01-13	99.5073891625616	exact
hCoV-19/France/GES-HMN-21112150191/2021|2021-11-05|2021-11-20	99.0769643876078	exact
hCoV-19/NorthernIreland/NIRE-016ef1/2021|2021-11-30|2022-02-21	99.1736092448267	exact
hCoV-19/Russia/MOW-CSP-LQ-18445_S15/2021|2021-11-24|2023-07-24	97.9985273445344	exact
hCoV-19/Wales/PHWC-PFWF3Y/2021|2021-11-20|2021-12-09	98.1823050915542	exact
hCoV-19/USA/CA-CDC-FG-164683/2021|2021-11-04|2021-11-17	99.5268456375839	exact
hCoV-19/France/ARA-HCL021218840701/2021|2021-11-29|2021-12-21	99.4422792635398	exact
hCoV-19/USA/CO-CDC-MMB11860975/2021|2021-11-28|2021-12-27	99.7314264612079	exact
hCoV-19/Netherlands/FL-RIVM-73475/2021|2021-11-28|2021-12-17	99.0090029561946	exact
hCoV-19/Scotland/QEUH-2C114A4/2021|2021-11-26|2021-12-03	99.0154900708982	exact
hCoV-19/USA/CA-CDC-FG-161771/2021|2021-11-01|2021-11-09	96.5570469798658	exact
hCoV-19/England/ALDP-2929C4A/2021|2021-11-01|2021-11-09	99.5094745329929	exact
hCoV-19/England/PLYM-29FB9B3/2021|2021-11-10|2021-11-17	98.659454374412	exact
hCoV-19/Wales/PHWC-PFZNX1/2021|2021-11-24|2021-12-12	98.1211065711032	exact
hCoV-19/USA/MA-CDCBI-CRSP_CK6LTMQVHBVU4HJJ/2021|2021-11-29|2021-12-09	98.1637850154135	exact
hCoV-19/Latvia/2111028542/2021|2021-11-08|2022-02-09	99.1131714199335	exact
hCoV-19/Norway/26347/2021|2021-11-03|2021-12-02	97.9135918422112	exact
hCoV-19/Spain/AN-CBA-14631/2021|2021-11-08|2022-12-15	99.4356545399577	exact
hCoV-19/Turkey/HSGM-F4571/2021|2021-11-26|2021-12-09	99.7619765999531	exact
hCoV-19/Wales/PHWC-PFSSFW/2021|2021-11-24|2021-12-12	98.8578892721975	exact
hCoV-19/USA/IN-LH000192581/2021|2021-11-08|2021-12-03	98.8249907677846	exact
hCoV-19/England/ALDP-2ABF8F9/2021|2021-11-15|2021-11-23	99.3112484881064	exact
hCoV-19/Spain/AN-CBA-15896/2021|2021-11-22|2022-12-15	97.9576069065135	exact
hCoV-19/Italy/LOM_ASSTMonza_596976_20211125075900/2021|2021-11-25|2021-12-03	99.1413717927218	exact
hCoV-19/USA/CO-CDPHE-2102317512/2021|2021-11-24|2021-12-16	99.11181123475	exact
hCoV-19/USA/MA-CDCBI-CRSP_FSYGHH23OTSXQPRC/2021|2021-11-17|2021-12-03	96.1284483625515	exact
hCoV-19/Lithuania/LTU000_NVSPL_MB24012/2021|2021-11-04|2021-12-01	99.2393016319828	exact
hCoV-19/England/MILK-29E1DB4/2021|2021-11-09|2021-11-17	99.4494917086021	exact
hCoV-19/France/NAQ-HCL021213039001/2021|2021-11-15|2021-12-13	99.2776508533799	exact
hCoV-19/Wales/PHWC-PFO9T6/2021|2021-11-16|2021-12-05	99.023981217508	exact
hCoV-19/Slovenia/17-115614-CE/2021|2021-11-22|2021-12-21	99.0047250427264	exact
hCoV-19/USA/WA-CDC-UW21110261913/2021|2021-11-02|2021-11-22	98.1507197290432	exact
hCoV-19/USA/GA-CDC-MMB11515820/2021|2021-11-08|2021-12-07	99.5534964917582	exact
hCoV-19/Italy/SIC_CQRC_2831195/2021|2021-11-23|2021-12-09	99.7648560583157	exact
hCoV-19/USA/TX-CDC-FG-178199/2021|2021-11-24|2021-12-05	99.5167785234899	exact
hCoV-19/USA/FL-CDC-STM-6PGS2CAB2/2021|2021-11-02|2021-11-17	99.5081967213115	exact
hCoV-19/USA/CO-CDC-MMB11814652/2021|2021-11-23|2021-12-27	99.4594957531809	exact
hCoV-19/Peru/ANC-INS-10016/2021|2021-11-05|2021-12-01	98.0809806088617	exact
hCoV-19/Germany/BW-RKI-I-363110/2021|2021-11-10|2021-12-09	99.4368085819645	exact
hCoV-19/Portugal/PT21871/2021|2021-11-21|2021-12-05	98.0973792825744	exact
hCoV-19/England/NORT-YYH3MA/2021|2021-11-19|2021-12-18	99.2070958204542	exact
hCoV-19/France/ARA-GENBIO-14293272073/2021|2021-11-23|2022-04-27	99.0861443354388	exact
hCoV-19/Germany/BW-RKI-I-337035/2021|2021-11-18|2021-12-03	98.6873908956627	exact
hCoV-19/Wales/PHWC-PF5BJZ/2021|2021-11-24|2021-12-17	98.8847583643123	exact
hCoV-19/USA/IN-CDC-STM-MZKMSSJM3/2021|2021-11-05|2021-11-23	99.5813797722706	exact
hCoV-19/England/PHEC-3U06EUFE/2021|2021-11-23|2021-12-05	99.0157546440929	exact
hCoV-19/USA/NY-Wadsworth-21102984-01/2021|2021-11-28|2021-12-10	99.7019124493419	exact
hCoV-19/USA/CO-CDPHE-2102368872/2021|2021-11-27|2021-12-24	99.3080049716148	exact
hCoV-19/France/HDF-IPP44748/2021|2021-11-23|2021-12-17	99.1097225021837	exact
hCoV-19/Brazil/SP-IB_SEQ18821/2021|2021-11-11|2021-12-21	93.8993288590604	exact
hCoV-19/Germany/SN-RKI-I-355727/2021|2021-11-22|2021-12-09	98.9890875008368	exact
hCoV-19/Bulgaria/21BG-EU_010806_Pl103/2021|2021-11-05|2021-12-07	98.5858382761972	exact
hCoV-19/France/PAC-IHU-43447_Nova1/2021|2021-11|2021-11-25	97.8241099397083	exact
hCoV-19/England/MILK-2C37A6A/2021|2021-11-27|2021-12-04	96.2874613627201	exact
hCoV-19/Scotland/QEUH-2979DC0/2021|2021-11-05|2021-11-12	98.7535277516463	exact
hCoV-19/SouthKorea/KDCA20066/2021|2021-11-06|2021-12-17	98.4764774820023	exact
hCoV-19/Bulgaria/21BG-EU_011793_Pl113/2021|2021-11-18|2022-01-11	99.1991924629879	exact
hCoV-19/USA/AZ-TG1133226/2021|2021-11-13|2022-01-09	98.9439806899326	exact
hCoV-19/USA/MA-CDCBI-CRSP_S5NZU6UVXTLQ6ZM3/2021|2021-11-21|2021-12-04	98.689853906983	exact
hCoV-19/Germany/BY-RKI-I-322174/2021|2021-11-03|2021-11-18	96.7347622237106	exact
hCoV-19/Croatia/13489/2021|2021-11-05|2021-11-22	98.8224637681159	exact
hCoV-19/Denmark/DCGC-235965/2021|2021-11-18|2021-12-07	99.8589799550079	exact
hCoV-19/USA/WV-WVU-WV126502/2021|2021-11-12|2021-12-16	98.7805695142379	exact
hCoV-19/England/BRBR-2B6F578/2021|2021-11-21|2021-11-29	92.5912237080841	exact
hCoV-19/Scotland/QEUH-2B7F88B/2021|2021-11-22|2021-11-30	99.3314070689423	exact
hCoV-19/France/NAQ-HCL021207613501/2021|2021-11-15|2021-12-06	98.9181561618062	exact
hCoV-19/USA/NV-CDC-FG-171758/2021|2021-11-15|2021-11-23	99.3422818791946	exact
hCoV-19/USA/CA-CDC-FG-174392/2021|2021-11-19|2021-11-30	86.1174496644295	exact
hCoV-19/England/MILK-2B481EA/2021|2021-11-20|2021-11-30	99.2440532186534	exact
hCoV-19/USA/NY-Wadsworth-21104625-01/2021|2021-11-23|2022-01-27	99.6751180627658	exact
hCoV-19/England/MILK-2B18990/2021|2021-11-18|2021-11-26	99.2704920801108	exact
hCoV-19/Denmark/DCGC-211958/2021|2021-11-06|2021-11-16	99.3702475463103	exact
hCoV-19/Wales/PHWC-PFJ7SF/2021|2021-11-09|2021-12-02	98.8408710217755	exact
hCoV-19/USA/CA-CDC-FG-163579/2021|2021-11-02|2021-11-17	99.6945693763845	exact
hCoV-19/Germany/BY-RKI-I-358247/2021|2021-11-19|2021-12-09	98.5723403540596	exact
hCoV-19/Bulgaria/21BG-EU_011075_Pl106/2021|2021-11-04|2022-03-09	99.2526058249824	exact
hCoV-19/India/GJ-INSACOG-GBRC3059/2021|2021-11-11|2021-12-06	97.4991607922122	exact
hCoV-19/Germany/HE-RKI-I-320684/2021|2021-11-01|2021-11-18	99.5348680440864	exact
hCoV-19/Denmark/DCGC-241734/2021|2021-11-24|2021-12-07	99.1690678817932	exact
hCoV-19/USA/UT-CDC-ASC210427353/2021|2021-11-17|2021-12-17	99.4499597531527	exact
hCoV-19/Germany/BW-RKI-I-320622/2021|2021-11-05|2021-11-18	96.9985579663973	exact
hCoV-19/Australia/VIC28376/2021|2021-11-29|2021-12-17	99.3713863116848	exact
hCoV-19/USA/CT-Yale-13118/2021|2021-11-03|2021-11-24	98.3873135331273	exact
hCoV-19/Germany/BY-RKI-I-418875/2021|2021-11-30|2022-01-13	99.0208570853732	exact
hCoV-19/Brazil/MG-FIOCRUZ-AR-309/2021|2021-11-09|2021-12-24	99.6175395041433	exact
hCoV-19/Peru/LIM-INS-10972/2021|2021-11-22|2021-12-28	99.5075706820314	exact
hCoV-19/USA/MN-CDC-IBX115781047635/2021|2021-11-03|2021-11-17	99.1348668768024	exact
hCoV-19/USA/CA-CDC-FG-178750/2021|2021-11-23|2021-12-05	91.3994364685362	exact
hCoV-19/USA/PA-CDC-STM-7W56695GH/2021|2021-11-22|2021-12-07	97.7684844429575	exact
hCoV-19/France/IDF-IPP36710/2021|2021-11-05|2021-12-04	99.287778001747	exact
hCoV-19/France/IDF-CERBAHC-11490732/2021|2021-11-09|2021-12-16	98.4749966483443	exact
hCoV-19/Denmark/DCGC-236132/2021|2021-11-18|2021-12-07	99.340166130761	exact
hCoV-19/USA/NV-NSPHL-479261/2021|2021-11-23|2021-12-05	98.3775068023783	exact
hCoV-19/Poland/3754WSN2021_wsseol/2021|2021-11-15|2021-12-07	99.0282447881641	exact
hCoV-19/USA/CA-CDC-FG-180291/2021|2021-11-30|2021-12-07	98.9946380697051	exact
hCoV-19/CzechRepublic/NRL_19393/2021|2021-11-25|2022-01-18	99.2258453701532	exact
hCoV-19/Switzerland/ZH-UZH-IMV-3ba54950/2021|2021-11-03|2021-11-15	99.6818805880186	exact
hCoV-19/Germany/BW-RKI-I-374203/2021|2021-11-18|2021-12-17	99.4671403197158	exact
hCoV-19/USA/CA-CDC-FG-177602/2021|2021-11-27|2021-12-05	99.4773344054679	exact
hCoV-19/Switzerland/BE-ETHZ-34804413/2021|2021-11-15|2021-11-28	98.6940798285561	exact
hCoV-19/Germany/SN-RKI-I-344295/2021|2021-11-04|2021-12-03	97.0354011911932	exact
hCoV-19/Switzerland/AG-ETHZ-34648163/2021|2021-11-03|2021-11-16	98.2588566827697	exact
hCoV-19/USA/VT-CDCBI-CRSP_CI3GRKMNDDQPWRU2/2021|2021-11-03|2021-11-12	99.0307542676996	exact
hCoV-19/USA/CA-CDC-FG-165125/2021|2021-11-05|2021-11-17	99.3389261744966	exact
hCoV-19/USA/MN-CDC-IBX272821991850/2021|2021-11-24|2021-12-15	98.7279744923645	exact
hCoV-19/Germany/SN-RKI-I-336477/2021|2021-11-16|2021-12-02	99.3690004698933	exact
hCoV-19/USA/MN-CDC-IBX332615832009/2021|2021-11-12|2021-11-23	96.5459423205902	exact
hCoV-19/USA/WA-CDC-UW21111115675/2021|2021-11-11|2021-11-22	99.1228664318613	exact
hCoV-19/Germany/NW-RKI-I-332516/2021|2021-11-16|2021-12-02	98.3335006525449	exact
hCoV-19/USA/WA-S15189/2021|2021-11-07|2021-12-07	99.19170914945	exact
hCoV-19/USA/NY-URMC-21111676-1/2021|2021-11-04|2021-11-23	99.5248293401151	exact
hCoV-19/England/ALDP-296CB3F/2021|2021-11-05|2021-11-12	99.1531404375441	exact
hCoV-19/USA/VA-CDC-FG-167710/2021|2021-11-02|2021-11-18	99.0574265396485	exact
hCoV-19/Germany/NW-RKI-I-331042/2021|2021-11-05|2021-12-02	99.1607684529828	exact
hCoV-19/USA/FL-CDC-QDX31281903/2021|2021-11-18|2021-12-21	88.4097397145256	exact
hCoV-19/Switzerland/VD-ETHZ-35051985/2021|2021-11-30|2021-12-12	99.6749220818392	exact
hCoV-19/Germany/RP-RKI-I-341966/2021|2021-11-17|2021-12-03	86.2960351831336	exact
hCoV-19/USA/WA-PHL-007812/2021|2021-11-30|2021-12-16	97.3327958614666	exact
hCoV-19/USA/NC-CDC-MMB11550275/2021|2021-11-09|2021-12-09	99.6575687380401	exact
hCoV-19/England/MILK-2A74DD3/2021|2021-11-13|2021-11-21	99.1768579492004	exact
hCoV-19/England/NORT-YY7A34/2021|2021-11-28|2021-12-20	99.9159070268088	exact
hCoV-19/USA/AZ-CDC-LC0401520/2021|2021-11-24|2021-12-15	99.3292455706494	exact
hCoV-19/Germany/BW-RKI-I-308358/2021|2021-11-02|2021-11-11	90.7722798884746	exact
hCoV-19/USA/NV-NSPHL-480768/2021|2021-11-30|2021-12-07	99.7211864691457	exact
hCoV-19/France/PAC-CERBAHC-11686158/2021|2021-11-15|2022-01-17	98.5202831929672	exact
hCoV-19/SouthKorea/KDCA19336/2021|2021-11-14|2021-12-15	99.5637876652574	exact
hCoV-19/USA/MN-CDC-IBX320890504418/2021|2021-11-11|2021-11-23	98.3665939963106	exact
hCoV-19/USA/CA-HLX-ATM-7Y22ZXTKJ/2021|2021-11-02|2021-12-17	98.876140633387	exact
hCoV-19/Italy/ABR-IZSGC-317170/2021|2021-11-24|2021-12-17	99.4774394533213	exact
hCoV-19/France/NOR-HMN-21112190020/2021|2021-11-16|2021-12-01	93.8823450451357	exact
hCoV-19/Mexico/BCN_IBT_IMSS_4328/2021|2021-11-02|2021-11-30	99.7051037163634	exact
hCoV-19/Denmark/DCGC-215857/2021|2021-11-08|2021-11-19	99.3702264504891	exact
hCoV-19/Canada/AB-ABPHL-40385/2021|2021-11-03|2021-11-23	99.5185347294704	exact
hCoV-19/Netherlands/ZE-MVD-CWGS2103604/2021|2021-11-27|2021-12-09	99.7335222289685	exact
hCoV-19/Bahrain/21921824390_S23_L001/2021|2021-11-01|2021-11-06	98.6175888333389	exact
hCoV-19/Wales/PHWC-PFPP1I/2021|2021-11-07|2021-12-03	99.0455139154024	exact
hCoV-19/England/PHEC-YYBTS7M/2021|2021-11-30|2021-12-15	96.3743082341103	exact
hCoV-19/Spain/PV-HUD-78092420/2021|2021-11-18|2021-12-09	99.6947640291148	exact
hCoV-19/Germany/BW-RKI-I-379502/2021|2021-11-30|2021-12-17	99.6584859543978	exact
hCoV-19/England/ALDP-2B0436C/2021|2021-11-18|2021-11-26	99.0424674102943	exact
hCoV-19/USA/CA-CDPH-3000267375/2021|2021-11-03|2021-11-29	93.0709979906229	exact
hCoV-19/Wales/PHWC-PFAB5A/2021|2021-11-27|2021-12-15	99.3401882305657	exact
hCoV-19/USA/VT-CDCBI-CRSP_VHDZ64IOLTMKMR3Q/2021|2021-11-10|2021-11-22	98.6239453595822	exact
hCoV-19/Denmark/DCGC-207598/2021|2021-11-03|2021-11-25	99.7648560583157	exact
hCoV-19/Sweden/01_SE100_21CS515741/2021|2021-11-29|2021-12-14	99.2633764146521	exact
hCoV-19/Denmark/DCGC-211879/2021|2021-11-05|2021-11-16	99.5165027028842	exact
hCoV-19/Brazil/RJ-LNN07429/2021|2021-11-22|2021-12-24	99.1377574984902	exact
hCoV-19/Ireland/U-NVRL-Z21IRL01902/2021|2021-11-29|2021-12-17	99.9966345830248	exact
hCoV-19/England/PHEC-YYBOJBU/2021|2021-11-12|2021-12-02	98.9938625616259	exact
hCoV-19/Germany/SN-RKI-I-341307/2021|2021-11-12|2021-12-03	99.5582772813975	exact
hCoV-19/Germany/NW-RKI-I-377827/2021|2021-11-30|2021-12-17	99.585104229913	exact
hCoV-19/Germany/HH-RKI-I-322573/2021|2021-11-05|2021-11-18	98.6269716352433	exact
hCoV-19/USA/MA-CDCBI-CRSP_XV3RIMMGNQZHPVFF/2021|2021-11-10|2021-11-22	99.6146629138185	exact
hCoV-19/USA/CO-CDPHE-2102168505/2021|2021-11-07|2021-12-01	99.1533396048918	exact
hCoV-19/CzechRepublic/UKDD-ZUUL-D1948/2021|2021-11-14|2021-12-07	99.7416194087447	exact
hCoV-19/Denmark/DCGC-213196/2021|2021-11-05|2021-11-17	99.257965953732	exact
hCoV-19/USA/CA-CDC-FG-170736/2021|2021-11-13|2021-11-23	99.5771812080537	exact
hCoV-19/USA/CO-CDPHE-2102211593/2021|2021-11-13|2021-12-04	95.7265244414581	exact
hCoV-19/Denmark/DCGC-236532/2021|2021-11-23|2021-11-30	99.1633775258914	exact
hCoV-19/Germany/SN-RKI-I-313323/2021|2021-11-02|2021-11-11	99.4395785093459	exact
hCoV-19/USA/CO-CDC-FG-163376/2021|2021-11-03|2021-11-17	98.7919463087248	exact
hCoV-19/France/NAQ-HCL021232316801/2021|2021-11-29|2022-01-13	96.9090176051606	exact
hCoV-19/England/MILK-2933DA4/2021|2021-11-02|2021-11-10	96.8015051740358	exact
hCoV-19/Spain/ML-ISCIII-219666/2021|2021-11-09|2021-12-23	98.3910891089109	exact
hCoV-19/Netherlands/NH-RIVM-73309/2021|2021-11-30|2021-12-17	98.8263627421051	exact
hCoV-19/USA/CO-CDPHE-2102208221/2021|2021-11-02|2021-12-11	99.4328478421371	exact
hCoV-19/Peru/AYA-INS-9961/2021|2021-11-04|2021-12-01	99.5080815179199	exact
hCoV-19/England/PHWC-PFWJA6/2021|2021-11-21|2021-12-10	99.1092954728101	exact
hCoV-19/Germany/BW-RKI-I-350528/2021|2021-11-26|2021-12-03	98.9872229115664	exact
hCoV-19/USA/MI-CDC-ASC210519394/2021|2021-11-01|2021-11-20	94.770211338477	exact
hCoV-19/Italy/ABR-IZSGC-314441/2021|2021-11-02|2021-11-23	99.2103325972027	exact
hCoV-19/England/MILK-29DACB1/2021|2021-11-09|2021-11-17	98.4005913779779	exact
hCoV-19/Sweden/461847723590/2021|2021-11-15|2021-12-15	93.0936264325447	exact
hCoV-19/Peru/LIM-INS-9750/2021|2021-11-06|2021-12-01	98.7681183677568	exact
hCoV-19/USA/MO-KHEL-7274/2021|2021-11-17|2021-11-23	98.9888810507575	exact
hCoV-19/England/PLYM-2B1B20B/2021|2021-11-17|2021-11-26	99.3784437575595	exact
hCoV-19/Canada/ON-PHL-21-39229/2021|2021-11|2021-12-01	96.1799489315952	exact
hCoV-19/USA/MN-CDC-IBX888501861834/2021|2021-11-20|2021-12-09	98.2787545295933	exact
hCoV-19/USA/NY-NYCPHL-007313/2021|2021-11-10|2021-11-25	98.8713090799153	exact
hCoV-19/England/MILK-2BD8792/2021|2021-11-25|2021-12-01	99.3414863593603	exact
hCoV-19/France/PAC-IHU-48828_Nova1/2021|2021-11|2021-12-08	99.7473811849507	exact
hCoV-19/USA/CA-CDPH-6000006262/2021|2021-11-29|2022-03-22	99.0258322415936	exact
hCoV-19/USA/CA-CDC-FG-176016/2021|2021-11-18|2021-11-30	99.7952607907632	exact
hCoV-19/USA/CT-CDC-LC0373260/2021|2021-11-08|2021-11-26	99.4105480868666	exact
hCoV-19/Germany/BY-RKI-I-318852/2021|2021-11-03|2021-11-18	99.0288010716678	exact
hCoV-19/USA/CT-SEMA4-861/2021|2021-11-11|2021-11-30	98.0026854649211	exact
hCoV-19/USA/CA-HLX-ATM-RVJF6NE62/2021|2021-11-22|2021-12-14	87.8018513549772	exact
hCoV-19/Denmark/DCGC-243481/2021|2021-11-24|2021-12-07	98.4735391029521	exact
hCoV-19/USA/CA-CDPH-2000055929/2021|2021-11-15|2022-02-01	99.0059908296797	exact
hCoV-19/USA/CA-CDPH-2000055255/2021|2021-11-08|2021-12-19	99.0792701367653	exact
hCoV-19/France/NAQ-HCL022000478101/2021|2021-11-04|2022-02-02	98.9651928504233	exact
hCoV-19/France/ARA-CFD700000271741/2021|2021-11-14|2021-11-26	98.758972294895	exact
hCoV-19/USA/LA-CDC-ASC210521272/2021|2021-11-04|2021-12-06	99.2817345774317	exact
hCoV-19/Italy/ABR-IZSGC-315242/2021|2021-11-10|2021-12-03	99.4043635390175	exact
hCoV-19/Wales/PHWC-PFDKF8/2021|2021-11-03|2021-11-15	98.9302122807606	exact
hCoV-19/England/PHEC-YYBOK6Z/2021|2021-11-15|2021-12-02	99.6981486450228	exact
hCoV-19/France/NOR-HMN-21112240327/2021|2021-11-15|2021-12-10	98.2512670761588	exact
hCoV-19/France/PAC-IHU-57414_Nova1/2021|2021-11|2022-01-14	99.4408703560241	exact
hCoV-19/Denmark/DCGC-245906/2021|2021-11-27|2021-12-06	99.6037343004903	exact
hCoV-19/Belgium/rega-20664/2021|2021-11-23|2022-06-15	98.3603245681964	exact
hCoV-19/Germany/SN-RKI-I-325572/2021|2021-11-09|2021-11-25	99.0770263467025	exact
hCoV-19/USA/NY-Wadsworth-21102142-01/2021|2021-11-10|2021-12-23	97.8456074515848	exact
hCoV-19/USA/AZ-ASU28257/2021|2021-11-20|2021-12-21	99.1634470015118	exact
hCoV-19/Ireland/D-NVRL-M21IRL00744964/2021|2021-11-30|2021-12-17	98.6942182136367	exact
hCoV-19/USA/CT-CDC-ASC210392382/2021|2021-11-07|2021-12-21	99.4830653553087	exact
hCoV-19/Denmark/DCGC-251999/2021|2021-11-29|2021-12-08	93.1493975094821	exact
hCoV-19/Italy/ABR-IZSGC-313685/2021|2021-11-05|2021-11-23	99.2234049675303	exact
hCoV-19/England/ALDP-2CD2D59/2021|2021-11-30|2021-12-08	98.5586614702325	exact
hCoV-19/Liaoning/IVDC-DL-135/2021|2021-11-12|2022-01-20	99.2147651006711	exact
hCoV-19/Germany/NW-RKI-I-330138/2021|2021-11-13|2021-12-02	99.4432519452643	exact
hCoV-19/USA/NM-CDC-LC0401626/2021|2021-11-23|2021-12-15	99.5551061678463	exact
hCoV-19/England/MILK-2B47646/2021|2021-11-18|2021-11-27	99.1936567665636	exact
hCoV-19/Switzerland/JU-UHB-43196353/2021|2021-11-25|2021-12-06	96.7593525421452	exact
hCoV-19/France/NAQ-HCL021226113501/2021|2021-11-22|2022-01-03	99.8756887515119	exact
hCoV-19/USA/NC-ECU-110947751/2021|2021-11-30|2022-01-08	99.0950226244344	exact
hCoV-19/USA/KS-KHEL-7004/2021|2021-11-08|2021-11-16	98.4917195740535	exact
hCoV-19/Thailand/NST_SEQ20480/2021|2021-11-02|2021-11-29	99.1161743455321	exact
hCoV-19/Wales/PHWC-PFPSEB/2021|2021-11-10|2021-12-03	98.258481529857	exact
hCoV-19/Italy/CAM-TIGEM-IZSM-COLLI-23807/2021|2021-11-04|2022-01-24	99.5048511207762	exact
hCoV-19/Canada/ON-PHL-21-43304/2021|2021-11-30|2021-12-20	97.6784034403978	exact
hCoV-19/USA/NY-CDC-LC0374498/2021|2021-11-12|2021-11-26	98.9080246705537	exact
hCoV-19/Sweden/SUS0005855/2021|2021-11-13|2021-11-29	98.0737018425461	exact
hCoV-19/England/MILK-29CDCA2/2021|2021-11-08|2021-11-17	98.8106437306814	exact
hCoV-19/USA/AZ-ASU25638/2021|2021-11-29|2021-12-08	99.1432890979338	exact
hCoV-19/Germany/NW-RKI-I-318615/2021|2021-11-04|2021-11-18	99.7607091099053	exact
hCoV-19/USA/MA-MASPHL-10510/2021|2021-11-19|2022-03-18	93.8171681891456	exact
hCoV-19/Germany/BY-RKI-I-325156/2021|2021-11-02|2021-11-18	98.9695566072567	exact
hCoV-19/Wales/PHWC-PF4ZNT/2021|2021-11-24|2021-12-17	92.2435446599015	exact
hCoV-19/England/MILK-2935030/2021|2021-11-03|2021-11-10	99.0559064641849	exact
hCoV-19/Germany/HB-RKI-I-349140/2021|2021-11-23|2021-12-03	99.4072337575352	exact
hCoV-19/USA/CO-CDC-FG-163377/2021|2021-11-03|2021-11-17	97.3053691275168	exact
hCoV-19/England/MILK-2B29765/2021|2021-11-19|2021-11-27	98.9080768713883	exact
hCoV-19/USA/CA-CDC-FG-168808/2021|2021-11-05|2021-11-23	96.6959613578425	exact
hCoV-19/Belgium/ULG-22034/2021|2021-11-15|2021-11-26	99.6498434396148	exact
hCoV-19/USA/CA-CDC-FG-177622/2021|2021-11-27|2021-12-05	98.4616415859503	exact
hCoV-19/USA/CA-CDPH-3000271380/2021|2021-11-12|2021-12-03	97.6658517799136	exact
hCoV-19/England/NEWC-2C464E2/2021|2021-11-28|2021-12-05	94.0397795995162	exact
hCoV-19/England/BRBR-2C32856/2021|2021-11-25|2021-12-05	99.6168711140985	exact
hCoV-19/France/PAC-IHU-43863_Nova1/2021|2021-11|2021-11-25	99.0333120010778	exact
hCoV-19/Slovenia/17-117074-CE/2021|2021-11-23|2021-12-21	98.8356141466189	exact
hCoV-19/USA/VT-CDCBI-CRSP_WRY5YNO2FRJN2BSF/2021|2021-11-15|2021-11-29	98.8956192898497	exact
hCoV-19/France/GES-HMN-21112260238/2021|2021-11-19|2021-12-09	98.7273337810611	exact
hCoV-19/Germany/BY-LGL-03a88c0/2021|2021-11-26|2022-01-11	98.6938611473928	exact
hCoV-19/France/OCC-GENBIO-F06003171079/2021|2021-11-13|2022-04-27	91.8055368902029	exact
hCoV-19/England/NEWC-2919A8F/2021|2021-11-02|2021-11-09	99.6293925406826	exact
hCoV-19/Germany/SL-RKI-I-333612/2021|2021-11-08|2021-12-02	99.2066414487999	exact
hCoV-19/England/QEUH-2C71F47/2021|2021-11-29|2021-12-06	97.9000772771562	exact
hCoV-19/Ecuador/NIC-INSPI-58277/2021|2021-11-17|2021-11-20	99.764982373678	exact
hCoV-19/England/QEUH-29A01F1/2021|2021-11-06|2021-11-15	99.1428571428571	exact
hCoV-19/Peru/CUS-UPCH-2095/2021|2021-11-12|2021-12-30	97.0838926174497	exact
hCoV-19/USA/WI-CDC-ASC210524212/2021|2021-11-05|2021-11-26	99.0910920311242	exact
hCoV-19/USA/CA-SLOPH-C0442/2021|2021-11-02|2021-12-01	99.4894017266284	exact
hCoV-19/Israel/CVL-22895/2021|2021-11-14|2021-12-04	98.7754282655246	exact
hCoV-19/Germany/SN-RKI-I-336282/2021|2021-11-11|2021-12-02	99.4039047587154	exact
hCoV-19/Germany/SN-RKI-I-360550/2021|2021-11-26|2021-12-09	98.7541862022773	exact
hCoV-19/Australia/NSW-ICPMR-13424/2021|2021-11-04|2021-11-15	98.5158962488937	exact
hCoV-19/USA/WI-CDC-ASC210521460/2021|2021-11-04|2021-12-06	99.7852637229902	exact
hCoV-19/USA/MA-CDCBI-CRSP_PSFWJFRHATRMN3QB/2021|2021-11-30|2021-12-11	93.6999966524956	exact
hCoV-19/England/MILK-2987196/2021|2021-11-05|2021-11-15	97.4331407068942	exact
hCoV-19/USA/OH-CDC-ASC210384994/2021|2021-11-01|2021-11-20	99.7384568956845	exact
hCoV-19/Denmark/DCGC-262612/2021|2021-11-30|2021-12-14	99.7211864691457	exact
hCoV-19/France/IDF-CERBAHC-11584979/2021|2021-11-17|2022-01-17	99.1074724021072	exact
hCoV-19/USA/CO-CDC-MMB11544740/2021|2021-11-09|2021-12-09	96.6361164266291	exact
hCoV-19/England/BRBR-2BDC558/2021|2021-11-25|2021-12-01	99.1163822066926	exact
hCoV-19/Wales/PHWC-PFD7JC/2021|2021-11-04|2021-12-02	98.2352744198507	exact
hCoV-19/USA/CA-CDC-FG-179846/2021|2021-11-29|2021-12-07	99.78867570106	exact
hCoV-19/SouthAfrica/NICD-N22494/2021|2021-11-23|2021-12-16	99.9361366004504	exact
hCoV-19/USA/VT-CDCBI-CRSP_4ZA4TOCPB3PM2X4P/2021|2021-11-06|2021-11-19	98.1637850154135	exact
hCoV-19/Denmark/DCGC-216547/2021|2021-11-07|2021-11-19	99.568229741942	exact
hCoV-19/England/MILK-29FAA2A/2021|2021-11-07|2021-11-17	99.6875419970434	exact
hCoV-19/USA/MS-UMMC-M1591G5-517746/2021|2021-11-13|2021-11-29	97.1428571428571	exact
hCoV-19/USA/CA-CDPH-500031873/2021|2021-11-08|2021-12-23	98.0224192738832	exact
hCoV-19/Brazil/SP-IB_143122/2021|2021-11-28|2021-12-17	99.5880501038248	exact
hCoV-19/USA/IN-CDC-STM-KCD5EQ39G/2021|2021-11-05|2021-11-23	99.4947805139186	exact
hCoV-19/Portugal/PT20998/2021|2021-11-08|2021-11-22	98.7903360922159	exact
hCoV-19/Denmark/DCGC-238375/2021|2021-11-21|2021-12-01	98.3777792705045	exact
hCoV-19/Canada/ON-PHL-21-36881/2021|2021-11|2021-11-23	99.7412982126058	exact
hCoV-19/Scotland/QEUH-2A7BE9D/2021|2021-11-14|2021-11-21	98.7503820163673	exact
hCoV-19/USA/NJ-PHEL-V21030532/2021|2021-11-21|2021-12-03	98.6563203332326	exact
hCoV-19/Belgium/MBLGPF82634380/2021|2021-11-22|2021-12-04	94.8790943800656	exact
hCoV-19/USA/MI-CDC-ASC210389568/2021|2021-11-04|2021-12-21	98.9890168945017	exact
hCoV-19/USA/CO-CDPHE-2102212014/2021|2021-11-10|2021-12-03	99.049346635762	exact
hCoV-19/Argentina/INEI114362/2021|2021-11-21|2022-01-13	91.2707738794695	exact
hCoV-19/Scotland/QEUH-29F6C0A/2021|2021-11-09|2021-11-18	98.9215159252789	exact
hCoV-19/England/MILK-29F7182/2021|2021-11-10|2021-11-17	98.2596425211665	exact
hCoV-19/France/OCC-GENBIO-L60GN3331840/2021|2021-11-29|2022-04-27	99.8653425349268	exact
hCoV-19/Italy/VEN-ULSS3GEN-21RS8232-2_VI/2021|2021-11-06|2021-11-24	99.4421480660013	exact
hCoV-19/Israel/CVL-8000057/2021|2021-11-12|2021-12-04	98.8175392757847	exact
hCoV-19/Germany/BW-RKI-I-327371/2021|2021-11-08|2021-12-02	98.8374443995148	exact
hCoV-19/USA/CA-CDPH-3000272552/2021|2021-11-14|2021-12-07	94.9825713902668	exact
hCoV-19/USA/CA-CDPH-3000273149/2021|2021-11-16|2022-05-24	96.0044209257151	exact
hCoV-19/England/NEWC-2C5F57A/2021|2021-11-28|2021-12-06	99.5329144124467	exact
hCoV-19/Estonia/RC0221355/2021|2021-11-18|2021-12-14	98.8070104889246	exact
hCoV-19/USA/MD-HP20375-PIDEJIRAJE/2021|2021-11-12|2021-12-03	98.8870582697287	exact
hCoV-19/Israel/SMC-7022318/2021|2021-11-16|2021-11-29	98.8596344122086	exact
hCoV-19/USA/WA-CDC-FG-163853/2021|2021-11-03|2021-11-17	99.3593183952771	exact
hCoV-19/France/NAQ-HCL021211378001/2021|2021-11-17|2021-12-06	98.9483940330601	exact
hCoV-19/England/PHWC-PFSJMI/2021|2021-11-23|2021-12-11	98.9449710285695	exact
hCoV-19/USA/CA-CDC-FG-168196/2021|2021-11-10|2021-11-19	99.2251442372199	exact
hCoV-19/USA/MI-CDC-ASC210452811/2021|2021-11-09|2021-12-06	92.644888650389	exact
hCoV-19/USA/PA-CDC-ASC210482809/2021|2021-11-17|2021-12-21	99.4731720412067	exact
hCoV-19/Romania/4207MAIL/2021|2021-11-01|2022-03-28	98.6671131949096	exact
hCoV-19/Denmark/DCGC-238449/2021|2021-11-23|2021-12-01	99.2701951725754	exact
hCoV-19/England/MILK-2C143FF/2021|2021-11-26|2021-12-03	99.6875419970434	exact
hCoV-19/Germany/BW-RKI-I-346964/2021|2021-11-08|2021-12-03	98.4383901343789	exact
hCoV-19/Wales/PHWC-PFT8WQ/2021|2021-11-16|2021-12-05	99.1840983111171	exact
hCoV-19/Slovenia/468215/2021|2021-11-04|2021-12-22	93.9372588491864	exact
hCoV-19/Switzerland/VD-CHUV-GEN8006/2021|2021-11-01|2021-11-12	99.4968469072857	exact
hCoV-19/Ireland/CN-NVRL-S21IRL00525008/2021|2021-11-30|2021-12-17	99.9427898367828	exact
hCoV-19/Wales/PHWC-PR97HP/2021|2021-11-02|2021-11-15	98.683812913407	exact
hCoV-19/Germany/BW-RKI-I-324818/2021|2021-11-09|2021-11-18	98.3964574457379	exact
hCoV-19/USA/KY-CDC-MMB11446940/2021|2021-11-04|2021-12-03	99.7448294386248	exact
hCoV-19/USA/WA-CDC-FG-184376/2021|2021-11-29|2021-12-12	99.6343754192942	exact
hCoV-19/Wales/PHWC-PFID5H/2021|2021-11-16|2021-12-10	97.8867343179611	exact
hCoV-19/France/PAC-IHU-48949_Nova1/2021|2021-11|2021-12-08	99.1579372831688	exact
hCoV-19/USA/MA-CDC-ASC210395009/2021|2021-11-10|2021-12-21	99.1915193397967	exact
hCoV-19/USA/IN-CDC-ATM-ZF2BHCP2H/2021|2021-11-28|2021-12-09	97.9872525997987	exact
hCoV-19/USA/NC-ECU-110829948/2021|2021-11-21|2021-12-07	92.1567311885672	exact
hCoV-19/USA/WI-CDC-ASC210710718/2021|2021-11-22|2021-12-21	96.0450840293851	exact
hCoV-19/Canada/MB-CPL-271884/2021|2021-11-27|2022-03-18	98.0270688842502	exact
hCoV-19/USA/MI-MDHHS-SC36551/2021|2021-11-04|2021-11-22	99.1949820548083	exact
hCoV-19/USA/un-KDHE-2030790/2021|2021-11-17|2023-06-26	98.9653666565891	exact
hCoV-19/England/BRBR-2C1ECAF/2021|2021-11-27|2021-12-04	98.9416745061148	exact
hCoV-19/Scotland/SCOT-481/2021|2021-11-04|2021-12-03	99.7178272699788	exact
hCoV-19/England/BRBR-2C292DC/2021|2021-11-25|2021-12-04	97.5406531380191	exact
hCoV-19/Australia/VIC28169/2021|2021-11-30|2021-12-17	95.9896463627807	exact
hCoV-19/USA/MA-CDCBI-CRSP_RJB4JI4HWAM6C6AE/2021|2021-11-15|2021-11-26	99.3574942274872	exact
hCoV-19/Germany/SN-RKI-I-348667/2021|2021-11-20|2021-12-03	99.4273275284662	exact
hCoV-19/USA/CO-CDPHE-2102221432/2021|2021-11-02|2021-12-04	98.8979975809703	exact
hCoV-19/France/ARA-HCL722000268001/2021|2021-11-09|2022-02-19	98.6728934283026	exact
hCoV-19/USA/NY-3321/2021|2021-11-22|2022-04-19	99.4627470856564	exact
hCoV-19/USA/CA-CDC-FG-179223/2021|2021-11-24|2021-12-05	99.0070113053105	exact
hCoV-19/Netherlands/NH-inBiome-210225/2021|2021-11-17|2021-12-04	96.7839499949592	exact
hCoV-19/Sweden/20984965P/2021|2021-11-19|2021-11-30	96.5747003281323	exact
hCoV-19/USA/CA-CDPH-500036523/2021|2021-11-29|2022-12-14	97.8859060402685	exact
hCoV-19/USA/CO-CDPHE-2102208258/2021|2021-11-05|2021-12-04	98.2971822420434	exact
hCoV-19/Belgium/UZA-UA-CV8283865674/2021|2021-11-19|2021-12-28	98.6472878625134	exact
hCoV-19/Denmark/DCGC-277174/2021|2021-11-27|2021-12-22	99.330207635633	exact
hCoV-19/England/PLYM-29034A8/2021|2021-11-01|2021-11-08	98.6829727187206	exact
hCoV-19/USA/MN-CDC-ASC210428723/2021|2021-11-14|2021-12-17	99.7852997416887	exact
hCoV-19/England/ALDP-291AEDD/2021|2021-11-01|2021-11-09	97.3726649643865	exact
hCoV-19/France/GES-HMN-21112290941/2021|2021-11-22|2021-12-16	98.7613293051359	exact
hCoV-19/Germany/BW-RKI-I-356414/2021|2021-11-29|2021-12-09	99.3029129483078	exact
hCoV-19/England/BRBR-2B73DF1/2021|2021-11-21|2021-11-29	99.0727052815482	exact
hCoV-19/USA/CA-CDC-FG-180438/2021|2021-11-30|2021-12-09	93.2107876023078	exact
hCoV-19/USA/NE-NCOV21-41928/2021|2021-11-22|2021-11-30	95.7606906513487	exact
hCoV-19/England/BRBR-28F7FF2/2021|2021-11-01|2021-11-09	99.6573041257896	exact
hCoV-19/Sweden/261753184337/2021|2021-11-30|2022-03-02	99.6708869261511	exact
hCoV-19/USA/IL-CDC-ATM-EVFHJZKSW/2021|2021-11-26|2021-12-09	99.5605501509561	exact
hCoV-19/Russia/MOW-CRIE-L219B0062u_5537/2021|2021-11-29|2022-03-24	99.7407494697148	exact
hCoV-19/Spain/VC-FISABIO-100737/2021|2021-11-22|2022-01-22	99.217306594108	exact
hCoV-19/USA/MD-IGS-52132703338A/2021|2021-11-23|2021-12-29	98.0906441563662	exact
hCoV-19/USA/CA-CDPH-3000274177/2021|2021-11-18|2021-12-20	92.0873672573783	exact
hCoV-19/Germany/TH-RKI-I-335135/2021|2021-11-16|2021-12-02	97.2362904578232	exact
hCoV-19/Norway/30290/2021|2021-11-23|2021-12-22	99.2205348743448	exact
hCoV-19/Ireland/KK-NVRL-S21IRL00523889/2021|2021-11-30|2021-12-17	99.9225980144708	exact
hCoV-19/USA/NC-CDC-LC0371728/2021|2021-11-04|2021-11-20	99.5888241043443	exact
hCoV-19/France/OCC-GENBIO-F12003134259/2021|2021-11-09|2022-04-27	98.7300094073377	exact
hCoV-19/Namibia/MDL035807/2021|2021-11|2021-12-14	95.4314040728832	exact
hCoV-19/Switzerland/ZH-UZH-IMV-3ba55fee/2021|2021-11-19|2021-11-29	99.2732022641257	exact
hCoV-19/Norway/30330/2021|2021-11-23|2022-01-20	98.8294482642965	exact
hCoV-19/Spain/CL-COV18466/2021|2021-11-25|2022-01-12	98.2868084248715	exact
hCoV-19/England/MILK-2CAFE43/2021|2021-11-30|2021-12-08	99.0290283564037	exact
hCoV-19/USA/OR-OHSU-213483545/2021|2021-11-29|2021-12-28	98.4510969996304	exact
hCoV-19/USA/CA-CDC-FG-179909/2021|2021-11-29|2021-12-07	98.1573304744037	exact
hCoV-19/Germany/HE-RKI-I-336159/2021|2021-11-15|2021-12-02	99.5884222854275	exact
hCoV-19/England/MILK-29CB66A/2021|2021-11-07|2021-11-17	98.9517537965327	exact
hCoV-19/Russia/MOW-CSP-LQ-17398_S4/2021|2021-11-11|2023-07-24	98.4370816599732	exact
hCoV-19/USA/AZ-ASU26915/2021|2021-11-29|2021-12-16	98.2126658827482	exact
hCoV-19/USA/MI-CDC-STM-GFEEPN757/2021|2021-11-26|2021-12-10	99.548343927735	exact
hCoV-19/USA/NY-CDC-ASC210526653/2021|2021-11-08|2021-11-26	99.3827574639383	exact
hCoV-19/Wales/MILK-29DA862/2021|2021-11-09|2021-11-18	97.9102271200107	exact
hCoV-19/Denmark/DCGC-247439/2021|2021-11-27|2021-12-06	98.53943196384	exact
hCoV-19/Denmark/DCGC-253054/2021|2021-11-29|2021-12-10	99.4703639982458	exact
hCoV-19/England/PHEP-YYNKTJ8/2021|2021-11-30|2021-12-15	99.9328160166616	exact
hCoV-19/Slovakia/32608/2021|2021-11-03|2021-11-22	98.2817638767703	exact
hCoV-19/Germany/BW-RKI-I-349855/2021|2021-11-24|2021-12-03	97.7963372912055	exact
hCoV-19/Latvia/2111043561/2021|2021-11-11|2022-02-09	99.7010413167618	exact
hCoV-19/USA/IN-CDC-ATM-6WGZQBG59/2021|2021-11-02|2021-11-30	99.6511237839651	exact
hCoV-19/England/NORW-30C131D/2021|2021-11-07|2021-12-02	97.2450215285253	exact
hCoV-19/England/NORW-30CA6C0/2021|2021-11-08|2021-12-02	97.5661554019889	exact
hCoV-19/England/MILK-2A3954B/2021|2021-11-11|2021-11-18	98.8272061294442	exact
hCoV-19/USA/CO-CDC-MMB11579635/2021|2021-11-11|2021-12-13	99.049921106523	exact
hCoV-19/Ireland/MH-NVRL-M21IRL00736054/2021|2021-11-30|2022-01-08	99.7408541715747	exact
hCoV-19/USA/CT-Yale-14205/2021|2021-11-19|2021-12-07	99.1015848447121	exact
hCoV-19/USA/MA-CDCBI-CRSP_6H5EDK27P6UQ6YKH/2021|2021-11-30|2021-12-11	98.3145690926149	exact
hCoV-19/Switzerland/VS-ICH-2211180341/2021|2021-11-30|2021-12-15	99.6878775674587	exact
hCoV-19/Israel/CVL-8000549/2021|2021-11-21|2021-12-04	97.9952474982429	exact
hCoV-19/Scotland/QEUH-29649A6/2021|2021-11-05|2021-11-18	99.4456390270125	exact
hCoV-19/Germany/BW-RKI-I-335879/2021|2021-11-16|2021-12-02	97.7328369721971	exact
hCoV-19/USA/MA-MASPHL-10255/2021|2021-11-23|2022-03-10	99.2418651459242	exact
hCoV-19/Slovenia/525092/2021|2021-11-23|2021-12-22	99.2191950671894	exact
hCoV-19/USA/MN-CDC-IBX177272426281/2021|2021-11-15|2021-11-30	98.8861303093337	exact
hCoV-19/USA/MA-MASPHL-10207/2021|2021-11-29|2022-03-10	99.0256685929311	exact
hCoV-19/USA/CA-CDC-ASC210526798/2021|2021-11-08|2021-12-21	98.5005031868501	exact
hCoV-19/Norway/25889/2021|2021-11-02|2021-11-24	96.0049644438481	exact
hCoV-19/Poland/1429SNR21_wsserze/2021|2021-11-27|2021-12-15	98.8932620176944	exact
hCoV-19/Singapore/7964/2021|2021-11-06|2021-11-19	99.0993404091472	exact
hCoV-19/France/NAQ-ERFB-2070979892/2021|2021-11-26|2022-04-11	98.9557184456271	exact
hCoV-19/USA/CA-HLX-ATM-7W7XX9B78/2021|2021-11-17|2021-12-17	99.7081516269708	exact
hCoV-19/Switzerland/VD-CHUV-GEN8574/2021|2021-11-21|2021-12-04	99.584659186066	exact
hCoV-19/Belgium/AZDelta-2146-07887/2021|2021-11-19|2021-11-23	99.5037220843672	exact
hCoV-19/Canada/ON-PHL-21-43672/2021|2021-11-29|2021-12-20	99.2940227257446	exact
hCoV-19/USA/MI-CDC-STM-TGU5CNGHN/2021|2021-11-12|2021-11-30	96.4266595289079	exact
hCoV-19/France/ARA-ALPIGENE-2111150168/2021|2021-11-08|2022-03-25	98.7556181659623	exact
hCoV-19/USA/AZ-ASU25505/2021|2021-11-30|2021-12-06	93.2558217682046	exact
hCoV-19/Bulgaria/21BG-EU_012138_Pl115/2021|2021-11-24|2022-01-11	98.73998860628	exact
hCoV-19/USA/PA-CDC-ATM-QGHW96KCD/2021|2021-11-06|2021-12-03	99.8289164709829	exact
hCoV-19/Denmark/DCGC-210345/2021|2021-11-06|2021-11-15	91.9647955927307	exact
hCoV-19/Denmark/DCGC-237976/2021|2021-11-22|2021-12-01	99.0224730424267	exact
hCoV-19/USA/MI-CDC-ASC210401019/2021|2021-11-14|2021-12-21	99.6746713174135	exact
hCoV-19/Norway/29411/2021|2021-11-18|2021-12-17	98.6951563128941	exact
hCoV-19/Denmark/DCGC-207910/2021|2021-11-04|2021-11-25	98.4239002587626	exact
hCoV-19/Brazil/SP-IB_139653/2021|2021-11-01|2021-11-28	99.5009378349411	exact
hCoV-19/Estonia/RC0225057/2021|2021-11-22|2021-12-14	99.0381392854749	exact
hCoV-19/SouthKorea/KDCA20739/2021|2021-11-14|2021-12-17	99.5015055202409	exact
hCoV-19/Sweden/01_SE100_21CS107007/2021|2021-11-29|2021-12-14	98.1700789508899	exact
hCoV-19/Germany/BW-RKI-I-346024/2021|2021-11-08|2021-12-03	97.2353473409068	exact
hCoV-19/England/PLYM-2916FDE/2021|2021-11-01|2021-11-09	98.9551135600054	exact
hCoV-19/USA/CA-CDPH-3000275570/2021|2021-11-22|2021-12-15	93.5762609685846	exact
hCoV-19/USA/AZ-TG1131842/2021|2021-11-29|2022-01-07	99.8656861757496	exact
hCoV-19/Israel/ICH-7605955777/2021|2021-11-02|2021-11-24	99.7044599677593	exact
hCoV-19/USA/CO-CDC-MMB11513180/2021|2021-11-08|2021-12-07	91.5735052203982	exact
hCoV-19/Germany/NW-RKI-I-338910/2021|2021-11-03|2021-12-03	98.9811701412239	exact
hCoV-19/England/PLYM-2CCB421/2021|2021-11-30|2021-12-09	99.0861443354388	exact
hCoV-19/England/ALDP-2C386DE/2021|2021-11-26|2021-12-05	98.824082784572	exact
hCoV-19/France/IDF-LBZCentre-B2111220425/2021|2021-11-22|2022-05-25	99.845450880258	exact
hCoV-19/Belgium/MBLGPF21016142/2021|2021-11-02|2021-11-13	97.2628408900786	exact
hCoV-19/Belgium/MBLGPF70508673/2021|2021-11-11|2021-11-19	98.6415952890792	exact
hCoV-19/USA/CA-CDC-FG-166888/2021|2021-11-09|2021-11-17	98.9467328592513	exact
hCoV-19/France/un-IHU-047791/2021|2021-11|2023-04-28	99.7271716797467	exact
hCoV-19/Denmark/DCGC-219552/2021|2021-11-11|2021-11-23	99.8684476826553	exact
hCoV-19/USA/MA-CDCBI-CRSP_WGN4K3YAYYR27CL6/2021|2021-11-16|2021-11-29	99.5414379434998	exact
hCoV-19/Laos/LOMWRU-1814/2021|2021-11-16|2023-08-19	99.9694646128792	exact
hCoV-19/USA/CA-CDPH-3000265512/2021|2021-11-01|2022-02-15	99.2230668765279	exact
hCoV-19/USA/TX-CDC-STM-5HCJ885PU/2021|2021-11-18|2021-12-06	98.3393162679907	exact
hCoV-19/USA/CA-CDC-FG-168111/2021|2021-11-09|2021-11-19	99.8056104836277	exact
hCoV-19/Belgium/ULB-IBC_CV8213517739/2021|2021-11-18|2021-11-27	99.181873274527	exact
hCoV-19/Wales/PHWC-PFWB7H/2021|2021-11-21|2021-12-09	98.9326105868969	exact
hCoV-19/USA/NM-CDC-LC0412615/2021|2021-11-25|2021-12-21	99.9157398045163	exact
hCoV-19/Slovenia/17-099468-CE/2021|2021-11-02|2021-12-06	98.7131798532221	exact
hCoV-19/USA/CA-CDPH-3000265281/2021|2021-11-01|2022-02-15	93.2368606170234	exact
hCoV-19/Germany/BY-RKI-I-332734/2021|2021-11-11|2021-12-02	99.6651710975691	exact
hCoV-19/Switzerland/TI-EOC-26418505/2021|2021-11-16|2021-12-08	99.5156646909399	exact
hCoV-19/Scotland/QEUH-2CF57DA/2021|2021-11-30|2021-12-09	94.3076044221916	exact
hCoV-19/USA/MI-CDC-ASC210389360/2021|2021-11-04|2021-12-06	98.8968245984643	exact
hCoV-19/USA/OK-CDC-ASC210481808/2021|2021-11-16|2021-12-05	98.5535942009531	exact
hCoV-19/France/NOR76498653/2021|2021-11-30|2021-12-18	99.2104555839269	exact
hCoV-19/Italy/CAM-TIGEM-IZSM-COLLI-22448/2021|2021-11-09|2021-12-21	99.3944463031114	exact
hCoV-19/Switzerland/AG-ETHZ-35039380/2021|2021-11-30|2021-12-12	96.1965983661444	exact
hCoV-19/Wales/PHWC-PFWDAR/2021|2021-11-22|2021-12-09	99.6541651277575	exact
hCoV-19/England/PLYM-29D9872/2021|2021-11-09|2021-11-17	98.9215159252789	exact
hCoV-19/Portugal/PT21441/2021|2021-11-14|2021-11-29	99.6547563182946	exact
hCoV-19/India/MH-RFIP07338/2021|2021-11-06|2022-01-13	98.3901800986015	exact
hCoV-19/Germany/NW-RKI-I-330247/2021|2021-11-13|2021-12-02	98.2526160450765	exact
hCoV-19/USA/CA-CDC-FG-180550/2021|2021-11-30|2021-12-07	99.7448465722151	exact
hCoV-19/France/BFC-HMN-21112250189/2021|2021-11-17|2022-01-05	99.254458138832	exact
hCoV-19/France/GES-LBZ-VO211022037/2021|2021-11-23|2022-03-31	99.8958473323478	exact
hCoV-19/USA/MT-CDC-ASC210523306/2021|2021-11-05|2021-12-21	99.5741541763069	exact
hCoV-19/Norway/28103/2021|2021-11-09|2022-02-03	99.7518027838336	exact
hCoV-19/Germany/BW-RKI-I-335427/2021|2021-11-16|2021-12-02	98.091436621608	exact
hCoV-19/USA/ND-NDDH-22681/2021|2021-11-17|2023-03-06	98.8956600787852	exact
hCoV-19/USA/MA-CDCBI-CRSP_3MMMSDT6B6XFBXFP/2021|2021-11-04|2021-11-15	99.182415225841	exact
hCoV-19/USA/CA-OC-1132/2021|2021-11-11|2021-12-10	98.6341823551126	exact
hCoV-19/USA/MA-CDCBI-CRSP_KVKWAE5G45AOBSD5/2021|2021-11-29|2021-12-09	99.581589958159	exact
hCoV-19/Lithuania/LTU000_KUL_5269258/2021|2021-11-18|2022-01-13	99.2292483495861	exact
hCoV-19/Russia/MAG-CRIE-L219F0034u_7474/2021|2021-11-01|2021-12-16	98.22720086117	exact
hCoV-19/Singapore/8470/2021|2021-11-25|2021-12-03	95.296009649211	exact
hCoV-19/USA/CA-CDC-FG-161845/2021|2021-11-01|2021-11-09	99.3355704697987	exact
hCoV-19/Estonia/RC0231814/2021|2021-11-25|2021-12-21	94.5008545290037	exact
hCoV-19/Brazil/SP-IB_142481/2021|2021-11-22|2021-12-14	99.4913325747942	exact
hCoV-19/USA/IL-CDC-LC0417395/2021|2021-11-29|2021-12-17	98.2530990694393	exact
hCoV-19/USA/NY-CDC-ASC210521897/2021|2021-11-04|2021-12-06	99.3662609395433	exact
hCoV-19/Scotland/QEUH-2BB8CE4/2021|2021-11-24|2021-11-30	98.2730815750571	exact
hCoV-19/USA/CO-CDPHE-2102211573/2021|2021-11-13|2021-12-04	98.9248756887515	exact
hCoV-19/USA/FL-CDC-ASC210458269/2021|2021-11-12|2021-12-06	99.4365441373759	exact
hCoV-19/Canada/ON-PHL-21-37492/2021|2021-11|2021-12-01	98.6692654076215	exact
hCoV-19/England/BRBR-2BE12B3/2021|2021-11-24|2021-12-01	98.4813869103615	exact
hCoV-19/Italy/SIC_CQRC_2828630/2021|2021-11-23|2021-12-09	99.4154993449562	exact
hCoV-19/Wales/PHWC-PF8YM7/2021|2021-11-05|2021-12-02	91.8475348338692	exact
hCoV-19/England/PLYM-2B33926/2021|2021-11-18|2021-11-26	98.6728934283026	exact
hCoV-19/Germany/BW-RKI-I-337804/2021|2021-11-12|2021-12-03	99.376487546512	exact
hCoV-19/Germany/NW-RKI-I-376652/2021|2021-11-29|2021-12-17	98.8178001679261	exact
hCoV-19/USA/PA-CDC-ATM-EN2W893UT/2021|2021-11-26|2021-12-09	99.0171083529017	exact
hCoV-19/Germany/NW-RKI-I-337198/2021|2021-11-16|2021-12-03	99.1011235955056	exact
hCoV-19/Brazil/PR-FIOCRUZ-ICC529/2021|2021-11-15|2022-05-21	99.5114115521049	exact
hCoV-19/Ireland/D-NVRL-M21IRL00742607/2021|2021-11-30|2021-12-19	99.9562510516574	exact
hCoV-19/USA/MT-MTPHL-3926474/2021|2021-11-04|2021-11-10	99.0023178474252	exact
hCoV-19/Scotland/QEUH-28FA1CC/2021|2021-11-01|2021-11-08	99.100047544658	exact
hCoV-19/France/PAC-IHU-46419_Nova1/2021|2021-11|2021-12-08	98.4910236114386	exact
hCoV-19/USA/CA-CDPH-3000270748/2021|2021-11-10|2021-12-03	99.5633041083006	exact
hCoV-19/Germany/HE-RKI-I-358837/2021|2021-11-24|2021-12-09	98.6816946764617	exact
hCoV-19/USA/MN-CDC-IBX034493932684/2021|2021-11-13|2021-11-26	99.0946418955304	exact
hCoV-19/England/PLYM-2C702D6/2021|2021-11-29|2021-12-06	99.4456390270125	exact
hCoV-19/USA/FL-Path-SAL-4288/2021|2021-11|2021-12-21	95.9646399892031	exact
hCoV-19/Wales/PHWC-PFMUFQ/2021|2021-11-02|2021-12-03	97.7399993293767	exact
hCoV-19/Netherlands/FR-GD-15706043/2021|2021-11-16|2022-02-04	98.6225895316804	exact
hCoV-19/USA/VA-CDC-MMB11816771/2021|2021-11-23|2021-12-27	99.0532782757579	exact
hCoV-19/Australia/NSW-ICPMR-14495/2021|2021-11-16|2021-11-26	99.3600653550276	exact
hCoV-19/Australia/NSW-ICPMR-14930/2021|2021-11-23|2021-12-07	96.3237796990946	exact
hCoV-19/Italy/LAZ-IFO-11063092/2021|2021-11-06|2021-11-14	99.8222430909579	exact
hCoV-19/Italy/LOM_ASSTMonza_710356_20211105081200/2021|2021-11-05|2021-11-18	99.4130471239309	exact
hCoV-19/Brazil/SC-FIOCRUZ-58839/2021|2021-11-10|2021-12-09	96.0594770583694	exact
hCoV-19/USA/FL-CDC-ASC210390355/2021|2021-11-04|2021-11-21	99.7049257284646	exact
hCoV-19/Italy/EMR-IZSLER-2021-391803-012-01/2021|2021-11-21|2021-12-01	99.5549308971656	exact
hCoV-19/Slovenia/90-066313-NM/2021|2021-11-21|2021-12-21	99.6338472908059	exact
hCoV-19/USA/CO-CDC-MMB11584191/2021|2021-11-11|2021-12-10	98.751091116632	exact
hCoV-19/France/BFC-HMN-21112180750/2021|2021-11-04|2021-11-26	99.1132309966074	exact
hCoV-19/Wales/PHWC-PFNZW7/2021|2021-11-03|2021-11-15	98.9353510328434	exact
hCoV-19/USA/KS-KHEL-6920/2021|2021-11-04|2021-11-10	98.8981826732507	exact
hCoV-19/Germany/TH-RKI-I-325621/2021|2021-11-12|2021-11-25	99.9392835458409	exact
hCoV-19/USA/NC-UNC-3450/2021|2021-11-12|2021-12-04	99.0574897699068	exact
hCoV-19/Germany/BB-RKI-I-316535/2021|2021-11-05|2021-11-18	98.9023938587926	exact
hCoV-19/Wales/PHWC-PFMJYN/2021|2021-11-02|2021-12-03	98.9336731272215	exact
hCoV-19/England/QEUH-2BAAA72/2021|2021-11-21|2021-11-30	99.2037360569816	exact
hCoV-19/Wales/PHWC-PF1X9Q/2021|2021-11-20|2021-12-08	97.7137310035482	exact
hCoV-19/Germany/BY-RKI-I-347201/2021|2021-11-18|2021-12-03	98.8830001341742	exact
hCoV-19/England/QEUH-2CF6636/2021|2021-11-29|2021-12-09	99.9428840209649	exact
hCoV-19/USA/MN-CDC-IBX694824474728/2021|2021-11-30|2021-12-22	99.3587376196072	exact
hCoV-19/USA/IL-CDC-ASC210391854/2021|2021-11-06|2021-12-21	94.5855278607132	exact
hCoV-19/USA/WA-PHL-007754/2021|2021-11-16|2021-12-16	99.2689715301298	exact
hCoV-19/USA/CA-LACPHL-AF07617/2021|2021-11-28|2022-03-23	99.0162173051741	exact
hCoV-19/USA/CA-CDC-FG-163590/2021|2021-11-03|2021-11-17	93.3355704697987	exact
hCoV-19/USA/MN-CDC-ASC210390789/2021|2021-11-04|2021-12-21	99.5842135264729	exact
hCoV-19/USA/IL-S21WGS5625/2021|2021-11-02|2021-12-10	99.9325145093805	exact
hCoV-19/Argentina/PAIS-S-H0353/2021|2021-11-24|2022-01-26	99.2217898832685	exact
hCoV-19/USA/CA-CDPH-2000055323/2021|2021-11-08|2022-02-09	97.8421618714708	exact
hCoV-19/Ireland/KY-NVRL-M21IRL00366565/2021|2021-11-02|2021-12-17	99.9461497038234	exact
hCoV-19/USA/NC-ECU-271933524/2021|2021-11-28|2022-01-08	99.5103792883732	exact
hCoV-19/Switzerland/LU-SRO-500005_0095/2021|2021-11-15|2021-12-02	99.0836158571381	exact
hCoV-19/India/DL-NCDC-6109363/2021|2021-11-09|2022-03-16	98.3511317079723	exact
hCoV-19/Turkey/HSGM-E18630/2021|2021-11-03|2021-11-17	99.2853787827954	exact
hCoV-19/Wales/PHWC-PFT1OM/2021|2021-11-16|2021-12-05	98.4225861549282	exact
hCoV-19/Canada/ON-PHL-21-41886/2021|2021-11|2021-12-13	94.9536352640774	exact
hCoV-19/Denmark/DCGC-220552/2021|2021-11-11|2021-11-23	97.4634014706874	exact
hCoV-19/Brazil/RJ-NVBS9702GENOV828373737329/2021|2021-11-09|2021-12-08	99.5170864214092	exact
hCoV-19/Switzerland/VS-ICH-2211153082/2021|2021-11-21|2021-12-08	98.4862215956768	exact
hCoV-19/England/QEUH-296EBD3/2021|2021-11-05|2021-11-12	98.9651928504233	exact
hCoV-19/USA/WA-PHL-005863/2021|2021-11-01|2021-11-13	98.8519637462236	exact
hCoV-19/England/MILK-2C89AB4/2021|2021-11-29|2021-12-11	99.4960354791023	exact
hCoV-19/USA/CA-CDC-ASC210518490/2021|2021-11-01|2021-11-20	99.0242430339	exact
hCoV-19/England/NORW-30C52EB/2021|2021-11-05|2021-12-02	96.9565655547717	exact
hCoV-19/England/MILK-29E08E1/2021|2021-11-09|2021-11-17	98.8609253721313	exact
hCoV-19/Canada/QC-1nIFO-T9125463IA/2021|2021-11-12|2021-12-19	98.9216970674191	exact
hCoV-19/USA/NY-CDC-ASC210526797/2021|2021-11-06|2021-12-21	98.7244897959184	exact
hCoV-19/Wales/PHWC-PFM36I/2021|2021-11-12|2021-12-02	97.9768205265626	exact
hCoV-19/USA/NJ-CDC-LC0398642/2021|2021-11-24|2021-12-15	99.6082743454058	exact
hCoV-19/NorthernIreland/NIRE-014ccf/2021|2021-11-06|2022-02-21	99.7850112533172	exact
hCoV-19/CzechRepublic/IMG15N_CB3_71233/2021|2021-11-16|2021-12-18	98.8977116628137	exact
hCoV-19/Poland/PL_P6322/2021|2021-11-04|2021-12-15	96.6331099962964	exact
hCoV-19/Denmark/DCGC-248744/2021|2021-11-28|2021-12-13	99.42221774329	exact
hCoV-19/Poland/PZH-UMB-3926/2021|2021-11-09|2021-11-26	86.0723200431761	exact
hCoV-19/USA/OR-OHSU-213482276/2021|2021-11-24|2021-12-28	96.7489767160974	exact
hCoV-19/England/MILK-2BD9D17/2021|2021-11-25|2021-12-05	99.4697379086733	exact
hCoV-19/USA/CO-CDC-MMB11841179/2021|2021-11-26|2021-12-27	99.0364924295834	exact
hCoV-19/Germany/BY-RKI-I-333397/2021|2021-11-09|2021-12-02	99.6182183523108	exact
hCoV-19/Canada/ON-PHL-21-42228/2021|2021-11|2021-12-13	99.8689472092476	exact
hCoV-19/Spain/CL-COV19001/2021|2021-11-26|2022-01-15	99.7818352688461	exact
hCoV-19/Latvia/2111092074/2021|2021-11-25|2022-02-09	99.72791400739	exact
hCoV-19/USA/MN-CDC-IBX156518424171/2021|2021-11-01|2021-11-17	99.4732073952287	exact
hCoV-19/Bulgaria/21BG-EU_010143_Pl97/2021|2021-11-26|2021-12-07	94.0283502563587	exact
hCoV-19/Wales/PHWC-PFZG33/2021|2021-11-25|2021-12-12	97.6065969428801	exact
hCoV-19/Wales/PHWC-PFQBTB/2021|2021-11-15|2021-12-03	97.347533407013	exact
hCoV-19/USA/CA-CDC-ASC210426304/2021|2021-11-17|2021-12-09	99.1646818075078	exact
hCoV-19/USA/GA-CDC-STM-688RPV2J3/2021|2021-11-07|2021-11-23	99.6001344086021	exact
hCoV-19/England/QEUH-2A31DE1/2021|2021-11-12|2021-11-18	98.0546969493348	exact
hCoV-19/Germany/SL-RKI-I-333631/2021|2021-11-08|2021-12-02	97.0495646349632	exact
hCoV-19/USA/TX-CDC-ASC210431666/2021|2021-11-26|2021-12-22	99.5202630166398	exact
hCoV-19/USA/CA-CDPH-3000265113/2021|2021-11-01|2022-02-15	95.7813129279098	exact
hCoV-19/Germany/BW-RKI-I-321998/2021|2021-11-06|2021-11-18	98.697969371922	exact
hCoV-19/USA/TX-TCH-TCMC01596-1121/2021|2021-11-03|2021-12-24	99.2542828350689	exact
hCoV-19/Germany/BW-RKI-I-309914/2021|2021-11-02|2021-11-11	99.1282689912827	exact
hCoV-19/USA/MA-CDCBI-CRSP_7367UTWSNDFWDSGJ/2021|2021-11-16|2021-11-29	98.2389768656467	exact
hCoV-19/USA/WV-WVU-WV127746/2021|2021-11-30|2021-12-26	97.7683065977582	exact
hCoV-19/Denmark/DCGC-232678/2021|2021-11-22|2021-11-30	99.4333130945153	exact
hCoV-19/Denmark/DCGC-250006/2021|2021-11-27|2021-12-07	99.2916413681441	exact
hCoV-19/Sweden/21044053P/2021|2021-11-30|2021-12-20	99.104507646901	exact
hCoV-19/USA/MA-CDCBI-CRSP_HW44DT6Y3ETPBZFX/2021|2021-11-30|2021-12-11	98.1704865299558	exact
hCoV-19/USA/TX-CDC-LC0410885/2021|2021-11-29|2021-12-21	96.9113545139125	exact
hCoV-19/Qatar/QA-QU-19-7-5-D9/2021|2021-11-10|2021-12-14	98.8472138199906	exact
hCoV-19/USA/AZ-ASU22563/2021|2021-11-08|2021-11-20	98.0278850999496	exact
hCoV-19/France/IDF-HMN-21112240522/2021|2021-11-15|2022-01-05	99.5698924731183	exact
hCoV-19/Germany/BW-RKI-I-320298/2021|2021-11-05|2021-11-18	98.9233246125981	exact
hCoV-19/France/PDL-HMN-22032150948/2021|2021-11-10|2022-03-31	98.9078200087374	exact
hCoV-19/USA/WY-WYPHL-21113417/2021|2021-11-14|2021-12-11	97.2481061875712	exact
hCoV-19/Scotland/QEUH-2C7BC73/2021|2021-11-29|2021-12-07	99.045827173767	exact
hCoV-19/USA/MI-CDC-ASC210401605/2021|2021-11-13|2021-12-21	99.7082103568554	exact
hCoV-19/England/MILK-294A171/2021|2021-11-04|2021-11-12	99.0948698031004	exact
hCoV-19/Wales/PHWC-PFP9O8/2021|2021-11-14|2021-12-03	99.6248911514502	exact
hCoV-19/Denmark/DCGC-202768/2021|2021-11-01|2021-11-09	91.8211120064464	exact
hCoV-19/France/NAQ-Poitiers-9900315739/2021|2021-11-30|2022-03-31	96.8737448118891	exact
hCoV-19/Luxembourg/LNS3666041/2021|2021-11-19|2021-12-03	99.0723936277475	exact
hCoV-19/USA/MN-CDC-IBX691578046225/2021|2021-11-20|2021-12-09	97.999530090961	exact
hCoV-19/Nigeria/NCDC-NR905/2021|2021-11-25|2021-12-04	98.4709787747712	exact
hCoV-19/USA/MA-CDCBI-CRSP_4PQGHPLVROUJEYCN/2021|2021-11-18|2021-12-04	98.5457713443238	exact
hCoV-19/Germany/BW-RKI-I-339900/2021|2021-11-22|2021-12-03	99.844992586602	exact
hCoV-19/France/ARA-HCL022048907501/2021|2021-11-15|2022-03-26	99.3580910771299	exact
hCoV-19/USA/NV-CDC-FG-169742/2021|2021-11-12|2021-11-23	99.3667493131408	exact
hCoV-19/Italy/EMR-IZSLER-2021-384026-004-01/2021|2021-11-13|2021-11-24	97.630759963859	exact
hCoV-19/USA/NM-NMDOH-2021224159/2021|2021-11-30|2021-12-16	99.4480344641895	exact
hCoV-19/Peru/PIU-INS-10329/2021|2021-11-08|2021-12-10	99.3172919246344	exact
hCoV-19/Germany/SN-RKI-I-393977/2021|2021-11-25|2021-12-31	99.9091765339074	exact
hCoV-19/Sweden/UUH-000200246812N2/2021|2021-11-25|2021-12-09	98.9379389908724	exact
hCoV-19/USA/MN-UMGC-22757/2021|2021-11-04|2021-11-23	98.6517382825634	exact
hCoV-19/France/IDF-CERBAHC-11445862/2021|2021-11-08|2021-11-20	98.5288696759492	exact
hCoV-19/USA/FL-MSL-2727/2021|2021-11|2022-03-01	98.4381284354471	exact
hCoV-19/USA/MA-CDCBI-CRSP_ZTG3X5SX724YLEZ7/2021|2021-11-19|2021-12-04	98.9847205468436	exact
hCoV-19/PuertoRico/PR-UPRRP-5204/2021|2021-11-01|2022-02-24	99.1861957182414	exact
hCoV-19/USA/CA-SC-261552/2021|2021-11-15|2021-12-07	95.957696827262	exact
hCoV-19/USA/CA-CDC-FG-164482/2021|2021-11-04|2021-11-17	99.7046979865772	exact
hCoV-19/Belgium/ULG-22083/2021|2021-11-16|2021-11-26	99.9158277499074	exact
hCoV-19/USA/ID-CDC-IBX583231084199/2021|2021-11-02|2021-11-17	98.3634046549064	exact
hCoV-19/USA/MN-Mayo-13245/2021|2021-11-02|2022-07-02	98.1265108783239	exact
hCoV-19/USA/MN-CDC-IBX397004726490/2021|2021-11-09|2021-11-26	99.0707504444966	exact
hCoV-19/Netherlands/FL-RIVM-71438/2021|2021-11-13|2021-12-10	97.1749135006215	exact
hCoV-19/Germany/NW-RKI-I-347865/2021|2021-11-23|2021-12-03	98.8058900479656	exact
hCoV-19/USA/MA-CDCBI-CRSP_WYCG7RER23HNWBNX/2021|2021-11-28|2021-12-09	98.416365340833	exact
hCoV-19/Belgium/UGent-13884/2021|2021-11-22|2022-03-25	98.8914642749169	exact
hCoV-19/USA/CA-CDC-FG-175740/2021|2021-11-19|2021-11-30	99.7819669931571	exact
hCoV-19/USA/MA-CDCBI-CRSP_A377VY4GHWUDJPMB/2021|2021-11-21|2021-12-04	97.708082026538	exact
hCoV-19/USA/CA-CDC-FG-178962/2021|2021-11-23|2021-12-05	99.7685495773514	exact
hCoV-19/Russia/MOW-CSP-LQ-16227_S50/2021|2021-11-01|2023-07-24	98.0655309749322	exact
hCoV-19/England/BRBR-2C23CD4/2021|2021-11-27|2021-12-05	99.006734006734	exact
hCoV-19/USA/MI-UM-10042697597/2021|2021-11-16|2021-12-09	99.9260852036017	exact
hCoV-19/Germany/ST-RKI-I-331766/2021|2021-11-12|2021-12-02	98.3901324191705	exact
hCoV-19/USA/OK-OKPHL0007129/2021|2021-11-16|2022-01-07	98.876442178696	exact
hCoV-19/France/PAC-IHU-51644-Nova1M/2021|2021-11|2021-12-17	99.4105560982182	exact
hCoV-19/Laos/LOMWRU-1535/2021|2021-11-13|2023-07-19	99.9696979899667	exact
hCoV-19/Germany/BW-RKI-I-345714/2021|2021-11-22|2021-12-03	99.9426566821831	exact
hCoV-19/Denmark/DCGC-251379/2021|2021-11-24|2021-12-08	99.3217151875357	exact
hCoV-19/England/MILK-2B5BC6B/2021|2021-11-21|2021-11-30	98.4645880929983	exact
hCoV-19/Slovenia/08-224275-MB/2021|2021-11-15|2021-12-21	99.212492878925	exact
hCoV-19/USA/VT-CDCBI-CRSP_EQL7VU2HW7GJMCZ3/2021|2021-11-27|2021-12-09	98.9250192558856	exact
hCoV-19/Portugal/PT21812/2021|2021-11-22|2021-12-05	98.3145690926149	exact
hCoV-19/Switzerland/GE-HUG-36136166/2021|2021-11-23|2021-12-03	99.0547697258162	exact
hCoV-19/USA/CO-CDC-STM-R34DAECJK/2021|2021-11-02|2021-11-17	98.9482498743929	exact
hCoV-19/USA/NY-CDC-FG-173180/2021|2021-11-11|2021-12-03	99.3557046979866	exact
hCoV-19/France/BRE-CERBAHC-11622270/2021|2021-11-17|2021-12-23	99.496644295302	exact
hCoV-19/Brazil/SP-NVBS10882GENOV828369604680/2021|2021-11-08|2022-01-16	99.7619287127385	exact
hCoV-19/USA/MI-UM-10042676972/2021|2021-11-15|2021-12-08	98.1908669042975	exact
hCoV-19/Denmark/DCGC-227769/2021|2021-11-11|2021-11-29	97.9722482906556	exact
hCoV-19/Germany/BE-ChVir-LB-211115-8422/2021|2021-11-08|2021-11-17	99.5388447556214	exact
hCoV-19/Germany/SN-RKI-I-322443/2021|2021-11-04|2021-11-18	95.6530475552579	exact
hCoV-19/Denmark/DCGC-252210/2021|2021-11-30|2021-12-08	98.774550948464	exact
hCoV-19/Estonia/18897014/2021|2021-11-19|2021-12-14	98.1032807211555	exact
hCoV-19/USA/CO-CDC-MMB11829166/2021|2021-11-24|2021-12-27	99.727785992741	exact
hCoV-19/USA/IL-CDC-LC0387544/2021|2021-11-12|2021-11-30	99.7686838793074	exact
hCoV-19/USA/WI-CDC-FG-170574/2021|2021-11-13|2021-11-23	96.7281879194631	exact
hCoV-19/USA/NV-CDC-LC0391116/2021|2021-11-16|2021-12-06	99.84546126453	exact
hCoV-19/France/PAC-IHU-42076_Nova1/2021|2021-11|2021-11-17	98.339452322409	exact
hCoV-19/England/BRBR-2BB7A09/2021|2021-11-23|2021-11-30	98.2057054534458	exact
hCoV-19/USA/CO-CDC-MMB11514706/2021|2021-11-08|2021-12-07	98.7074898445631	exact
hCoV-19/Wales/PHWC-PF1WQC/2021|2021-11-20|2021-12-08	97.1899387078407	exact
hCoV-19/Denmark/DCGC-203813/2021|2021-11-02|2021-11-09	97.8647090372754	exact
hCoV-19/Greece/42016/2021|2021-11-29|2021-12-14	97.5106541297436	exact
hCoV-19/Slovenia/17-114183-CE/2021|2021-11-19|2021-12-21	98.9105658353446	exact
hCoV-19/England/QEUH-2CE3256/2021|2021-11-30|2021-12-09	99.6203467275904	exact
hCoV-19/USA/CO-CDC-FG-167785/2021|2021-11-09|2021-11-19	94.7281879194631	exact
hCoV-19/USA/NC-ECU-110927336/2021|2021-11-29|2022-01-08	99.6645871067284	exact
hCoV-19/USA/CA-CDC-QDX31137037/2021|2021-11-12|2021-12-03	96.2477745305519	exact
hCoV-19/Germany/TH-RKI-I-318821/2021|2021-11-02|2021-11-18	99.1092656464521	exact
hCoV-19/England/BRBR-2B113A8/2021|2021-11-18|2021-11-26	99.3818035210321	exact
hCoV-19/France/GES-HMN-21112260236/2021|2021-11-23|2021-12-07	99.8992138681717	exact
hCoV-19/Ireland/CO-NVRL-M21IRL00746532/2021|2021-11-30|2021-12-19	96.8333557679365	exact
hCoV-19/USA/CA-CDC-FG-177463/2021|2021-11-27|2021-12-05	99.3288590604027	exact
hCoV-19/Germany/HH-RKI-I-381718/2021|2021-11-26|2021-12-17	98.6592741935484	exact
hCoV-19/USA/CA-SEARCH-114092/2021|2021-11-30|2022-01-04	99.0079099074943	exact
hCoV-19/France/OCC-GENBIO-U10003260081/2021|2021-11-22|2022-04-27	97.9908614433544	exact
hCoV-19/USA/MA-CDCBI-CRSP_CLHBI6VILQYURM45/2021|2021-11-27|2021-12-09	98.5672681016302	exact
hCoV-19/England/MILK-2CD67DF/2021|2021-11-30|2021-12-09	98.8845585270797	exact
hCoV-19/France/PDL-IPP40141/2021|2021-11-15|2021-12-07	99.2341025899426	exact
hCoV-19/USA/CO-CDC-FG-165955/2021|2021-11-09|2021-11-17	99.8859098687963	exact
hCoV-19/France/PAC-IHU-47654-Nova1M/2021|2021-11|2021-12-18	99.5688638889824	exact
hCoV-19/Germany/NW-RKI-I-363019/2021|2021-11-11|2021-12-09	95.2454606590451	exact
hCoV-19/USA/CO-CDPHE-2102232598/2021|2021-11-11|2021-12-08	96.9963714554495	exact
hCoV-19/Germany/NW-RKI-I-408444/2021|2021-11-25|2021-12-31	98.920645595158	exact
hCoV-19/Germany/NW-RKI-I-314248/2021|2021-11-02|2021-11-11	98.8729748767316	exact
hCoV-19/Germany/SN-RKI-I-351940/2021|2021-11-20|2021-12-03	96.5474474575135	exact
hCoV-19/USA/MI-CDC-ATM-X47C2KQR4/2021|2021-11-28|2021-12-09	99.0238175109024	exact
hCoV-19/India/KA-SEQ_8464_S5_R1_001/2021|2021-11-30|2022-03-26	98.354239839438	exact
hCoV-19/USA/MN-CDC-ASC210389035/2021|2021-11-04|2021-12-21	98.899956400711	exact
hCoV-19/England/MILK-2C08B50/2021|2021-11-26|2021-12-03	99.922725440129	exact
hCoV-19/Slovenia/17-105234-CE/2021|2021-11-08|2021-12-21	99.3163767970242	exact
hCoV-19/USA/MA-CDCBI-CRSP_AZLIXADGDTYVL7CA/2021|2021-11-30|2021-12-11	97.8573102547792	exact
hCoV-19/England/MILK-29FA635/2021|2021-11-10|2021-11-17	98.9719123773686	exact
hCoV-19/CzechRepublic/NRL_16700/2021|2021-11-15|2022-01-14	97.4598706477665	exact
hCoV-19/Sweden/10182404/2021|2021-11-10|2021-11-25	99.6377783740274	exact
hCoV-19/USA/NY-SUNYQB-61210452609782/2021|2021-11-14|2021-12-29	96.268756698821	exact
hCoV-19/Germany/BW-RKI-I-334910/2021|2021-11-16|2021-12-02	98.8661903324276	exact
hCoV-19/Belgium/MBLGPF82691570/2021|2021-11-25|2021-12-04	98.7243018817384	exact
hCoV-19/Russia/MOW-PMVL-DZ-27789149025/2021|2021-11-24|2022-11-22	99.4087809466223	exact
hCoV-19/USA/MN-CDC-IBX421444433188/2021|2021-11-19|2021-12-09	98.9487472291261	exact
hCoV-19/USA/WI-MHDL-2021120095/2021|2021-11-08|2021-12-17	98.0057745249446	exact
hCoV-19/Germany/BW-RKI-I-309909/2021|2021-11-02|2021-11-11	99.229215752272	exact
hCoV-19/Slovenia/525271/2021|2021-11-23|2021-12-22	99.3331322676854	exact
hCoV-19/France/HDF-IPP44724/2021|2021-11-24|2021-12-17	95.6229634855051	exact
hCoV-19/USA/MI-CDC-STM-QRTKT5MF3/2021|2021-11-24|2021-12-07	98.6048845767815	exact
hCoV-19/USA/CO-CDC-MMB11434021/2021|2021-11-03|2021-12-06	98.8652767986034	exact
hCoV-19/USA/CO-CDPHE-2102264114/2021|2021-11-14|2021-12-15	96.6234377099852	exact
hCoV-19/USA/MN-CDC-IBX006553566852/2021|2021-11-24|2021-12-16	99.3593613738512	exact
hCoV-19/England/PHEC-3S0BFS50/2021|2021-11-01|2021-11-15	99.5609036669572	exact
hCoV-19/USA/CA-CDC-FG-163093/2021|2021-11-02|2021-11-17	98.5	exact
hCoV-19/SouthKorea/KDCA21173/2021|2021-11-22|2021-12-17	98.6809507867426	exact
hCoV-19/USA/IN-CDC-STM-9SW2HAHCR/2021|2021-11-28|2021-12-10	99.1780178487553	exact
hCoV-19/Italy/EMR-IZSLER-2021-373921-013-01/2021|2021-11-06|2021-11-24	99.4612321386742	exact
hCoV-19/Canada/AB-ABPHL-42206/2021|2021-11-19|2021-12-07	96.195542387718	exact
hCoV-19/France/IDF-HMN-21112240504/2021|2021-11-15|2021-12-10	96.4621374865736	exact
hCoV-19/Germany/BW-RKI-I-373712/2021|2021-11-18|2021-12-17	98.525518581817	exact
hCoV-19/USA/NC-ECU-110842347/2021|2021-11-22|2022-01-08	98.9734643899493	exact
hCoV-19/USA/NM-CDC-LC0386226/2021|2021-11-15|2021-11-30	99.8038486252494	exact
hCoV-19/Australia/NSW-ICPMR-14250/2021|2021-11-12|2021-11-26	99.1183879093199	exact
hCoV-19/England/MILK-2C8D0CD/2021|2021-11-29|2021-12-07	98.525063835506	exact
hCoV-19/Ecuador/NIC-INSPI-358613/2021|2021-11-17|2021-11-20	99.3149304855934	exact
hCoV-19/France/NAQ-AG-2111050138/2021|2021-11-02|2022-03-25	98.9829484425349	exact
hCoV-19/Norway/29443/2021|2021-11-17|2022-01-20	96.8841187321818	exact
hCoV-19/England/MILK-2A60921/2021|2021-11-12|2021-11-20	98.8033211200377	exact
hCoV-19/England/ALDP-2B275A9/2021|2021-11-19|2021-11-27	98.3940330600726	exact
hCoV-19/Germany/NW-RKI-I-337411/2021|2021-11-15|2021-12-03	99.645820684072	exact
hCoV-19/France/CVL-LBZCentre-G130046432/2021|2021-11-16|2022-04-25	96.3176992339739	exact
hCoV-19/USA/MI-CDC-ASC210455381/2021|2021-11-10|2021-12-21	98.4091824405961	exact
hCoV-19/Australia/NSW-ICPMR-13295/2021|2021-11-06|2021-11-15	99.1626387092382	exact
hCoV-19/Germany/NW-RKI-I-343830/2021|2021-11-22|2021-12-03	98.7537789721196	exact
hCoV-19/India/RJ-SMS-ICMR-INSACOG-TS-222/2021|2021-11-26|2022-02-18	98.6476963860273	exact
hCoV-19/Luxembourg/LNS9288680/2021|2021-11-10|2021-11-27	98.8087626611031	exact
hCoV-19/Germany/BW-RKI-I-339989/2021|2021-11-22|2021-12-03	99.4778683554538	exact
hCoV-19/Scotland/QEUH-2BC55E9/2021|2021-11-24|2021-12-01	93.1777500084434	exact
hCoV-19/Portugal/PT22847/2021|2021-11-03|2021-12-19	99.7753788386751	exact
hCoV-19/Slovakia/UVZ_PL86_C4_38205/2021|2021-11-27|2021-12-14	99.154334038055	exact
hCoV-19/England/PHWC-PFPUDQ/2021|2021-11-11|2021-12-03	98.8713620683881	exact
hCoV-19/Bulgaria/21BG-EU_011688_Pl111/2021|2021-11-18|2022-01-11	99.3632494386541	exact
hCoV-19/USA/MA-CDC-ASC210716007/2021|2021-11-21|2021-12-21	99.265470400805	exact
hCoV-19/USA/un-KDHE-2029548/2021|2021-11-15|2023-06-26	98.515233968222	exact
hCoV-19/SouthKorea/GJ-HERI-A0383/2021|2021-11-30|2023-05-23	98.8981826732507	exact
hCoV-19/USA/MA-CDCBI-CRSP_AXAYWKUCD7E5WZSP/2021|2021-11-13|2021-11-27	98.5558236161372	exact
hCoV-19/USA/MI-CDC-ASC210455807/2021|2021-11-11|2021-12-21	99.04100861751	exact
hCoV-19/USA/NC-WFSM-1086-330/2021|2021-11-02|2021-12-11	99.2213719962411	exact
hCoV-19/England/PLYM-29FCE59/2021|2021-11-10|2021-11-17	97.0232495632307	exact
hCoV-19/Germany/BY-RKI-I-344926/2021|2021-11-17|2021-12-03	98.7917030274552	exact
hCoV-19/France/PAC-IHU-43707_Nova1/2021|2021-11|2021-11-25	99.9191619791842	exact
hCoV-19/Germany/NI-RKI-I-362200/2021|2021-11-29|2021-12-09	99.392107472712	exact
hCoV-19/USA/CA-CDPH-500030104/2021|2021-11-01|2021-12-09	99.1176865271068	exact
hCoV-19/Wales/PHWC-PFTYST/2021|2021-11-17|2021-12-05	98.790984292843	exact
hCoV-19/England/MILK-2B68A34/2021|2021-11-21|2021-11-29	98.2999596828383	exact
hCoV-19/Netherlands/NH-AUMC-015245/2021|2021-11-22|2021-12-01	99.2518033886932	exact
hCoV-19/Denmark/DCGC-233420/2021|2021-11-17|2021-12-07	99.5801001041352	exact
hCoV-19/Germany/NW-RKI-I-366885/2021|2021-11-26|2021-12-17	99.8785670916818	exact
hCoV-19/Spain/MD-HRYC-71772930/2021|2021-11-26|2021-12-14	98.4743318914931	exact
hCoV-19/Wales/PHWC-PFIF8D/2021|2021-11-22|2021-12-10	99.1404492495719	exact
hCoV-19/Wales/PHWC-PFO96R/2021|2021-11-17|2021-12-05	98.840288252053	exact
hCoV-19/England/BRBR-2BC3897/2021|2021-11-23|2021-12-01	97.0414401026715	exact
hCoV-19/England/MILK-2C29A5C/2021|2021-11-27|2021-12-04	98.6896922456659	exact
hCoV-19/Denmark/DCGC-244424/2021|2021-11-24|2021-12-07	99.506711409396	exact
hCoV-19/USA/NC-WFSM-1085-769/2021|2021-11-12|2021-11-27	99.5502752047255	exact
hCoV-19/Germany/NW-RKI-I-351003/2021|2021-11-26|2021-12-03	98.7940880080618	exact
hCoV-19/Slovenia/523472/2021|2021-11-23|2021-12-27	98.0087975554884	exact
hCoV-19/USA/MN-CDC-IBX806562985417/2021|2021-11-02|2021-11-17	98.5950440934849	exact
hCoV-19/England/MILK-2BD473C/2021|2021-11-24|2021-12-01	99.1340962341675	exact
hCoV-19/Germany/BW-RKI-I-373737/2021|2021-11-18|2021-12-17	99.3901008679334	exact
hCoV-19/USA/MI-CDC-ASC210654967/2021|2021-11-28|2021-12-22	98.674585598282	exact
hCoV-19/Germany/ST-RKI-I-312731/2021|2021-11-01|2021-11-11	98.9788034532567	exact
hCoV-19/USA/MN-CDC-IBX657518572267/2021|2021-11-21|2021-12-09	95.999729939574	exact
hCoV-19/USA/WA-CDC-UW21112046414/2021|2021-11-20|2021-12-11	86.8592131103135	exact
hCoV-19/Germany/NW-RKI-I-382988/2021|2021-11-24|2021-12-31	99.0798786653185	exact
hCoV-19/USA/WI-CDC-IBX092958078835/2021|2021-11-06|2021-11-23	98.9236495322402	exact
hCoV-19/USA/OR-OHSU-213503202/2021|2021-11-18|2022-03-01	99.0203364637524	exact
hCoV-19/Denmark/DCGC-231462/2021|2021-11-17|2021-11-29	98.05587267477	exact
hCoV-19/Belgium/Jessa_11-2146-001195ZOL/2021|2021-11-15|2021-11-18	99.6105683687515	exact
hCoV-19/Spain/GA-CHUVI-19447312/2021|2021-11-15|2021-12-09	98.6502779824503	exact
hCoV-19/USA/MN-CDC-IBX188460276198/2021|2021-11-30|2021-12-22	99.6173597824992	exact
hCoV-19/Estonia/RC0237474/2021|2021-11-29|2021-12-21	95.7433972382357	exact
hCoV-19/USA/OH-ODH-SC1070658/2021|2021-11-15|2022-05-17	99.949545913219	exact
hCoV-19/Germany/BW-RKI-I-356561/2021|2021-11-25|2021-12-09	99.1137619625286	exact
hCoV-19/France/NAQ-HCL021214468001/2021|2021-11-29|2021-12-13	99.0559064641849	exact
hCoV-19/Wales/PHWC-PFQNYD/2021|2021-11-15|2021-12-03	88.3150808801366	exact
hCoV-19/USA/CO-CDC-MMB11478218/2021|2021-11-05|2021-12-07	98.8518481216638	exact
hCoV-19/France/NAQ-HCL021216476401/2021|2021-11-29|2021-12-13	98.814003494154	exact
hCoV-19/USA/MN-CDC-IBX546454768962/2021|2021-11-03|2021-11-23	91.9659323341046	exact
hCoV-19/France/ARA-HCL021212274201/2021|2021-11-10|2021-12-06	99.6304260180083	exact
hCoV-19/NorthernIreland/NIRE-015dec/2021|2021-11-22|2022-02-21	99.7917296516511	exact
hCoV-19/France/ARA-AG-2111180072/2021|2021-11-16|2022-03-25	98.3496024957231	exact
hCoV-19/USA/MD-CDC-ASC210519492/2021|2021-11-02|2021-11-20	99.1646257590499	exact
hCoV-19/Switzerland/BE-IFIK-211129_os_24/2021|2021-11-23|2021-12-03	98.5934405317399	exact
hCoV-19/USA/MA-CDC-QDX31236094/2021|2021-11-15|2021-12-05	99.0191138432598	exact
hCoV-19/Wales/PHWC-PFNEUQ/2021|2021-11-02|2021-11-15	99.6015802865943	exact
hCoV-19/USA/CA-CDC-FG-169253/2021|2021-11-10|2021-11-23	97.010067114094	exact
hCoV-19/USA/CA-CDC-FG-169574/2021|2021-11-12|2021-11-23	99.0708439554542	exact
hCoV-19/USA/CA-CDC-FG-168674/2021|2021-11-05|2021-11-23	99.0238830001342	exact
hCoV-19/England/MILK-2A63D22/2021|2021-11-12|2021-11-20	96.4487300094073	exact
hCoV-19/Denmark/DCGC-232590/2021|2021-11-23|2021-11-30	99.9865460293969	exact
hCoV-19/USA/CA-CDPH-3000271621/2021|2021-11-13|2021-12-03	98.1076464480691	exact
hCoV-19/Netherlands/ZH-LUMC-1058/2021|2021-11-14|2021-12-31	97.3048640626054	exact
hCoV-19/USA/CO-CDC-MMB11798953/2021|2021-11-23|2021-12-27	99.6508543995703	exact
hCoV-19/Belgium/UZA-UA-3815803610/2021|2021-11-10|2021-12-27	99.486180609195	exact
hCoV-19/USA/CA-CDC-FG-176134/2021|2021-11-19|2021-11-30	99.7987387629143	exact
hCoV-19/Scotland/QEUH-2B9EA53/2021|2021-11-23|2021-11-30	98.7098508265018	exact
hCoV-19/Wales/PHWC-PFFWF3/2021|2021-11-04|2021-12-02	99.5446021966247	exact
hCoV-19/USA/MA-CDCBI-CRSP_TG4R4NM3J6RZP4LL/2021|2021-11-23|2021-12-08	91.0166197560649	exact
hCoV-19/England/MILK-29DA0C4/2021|2021-11-09|2021-11-17	98.9648798521257	exact
hCoV-19/Wales/PHWC-PFZGJ4/2021|2021-11-25|2021-12-12	98.1916211781253	exact
hCoV-19/Germany/HH-hpi-p10461/2021|2021-11-01|2021-11-14	99.291851255202	exact
hCoV-19/USA/PA-CDC-STM-D8JA7Y9JB/2021|2021-11-22|2021-12-06	99.2062162976856	exact
hCoV-19/Germany/BW-RKI-I-345983/2021|2021-11-08|2021-12-03	99.2799461641992	exact
hCoV-19/Bulgaria/21BG-EU_011433_Pl110/2021|2021-11-11|2022-01-11	98.9645119131396	exact
hCoV-19/Wales/PHWC-PFNRKF/2021|2021-11-02|2021-11-15	99.397166683412	exact
hCoV-19/USA/MN-CDC-QDX30901203/2021|2021-11-07|2021-12-06	99.1937921999395	exact
hCoV-19/Wales/PHWC-PFIGOX/2021|2021-11-22|2021-12-10	97.7728658026056	exact
hCoV-19/Ireland/G-NVRL-M21IRL00743194/2021|2021-11-30|2022-01-14	99.9932691660497	exact
hCoV-19/Scotland/SCOT-720/2021|2021-11-07|2021-12-05	98.6277930617996	exact
hCoV-19/NorthernIreland/NIRE-0176fc/2021|2021-11-28|2022-02-21	99.7982311598345	exact
hCoV-19/Germany/BW-RKI-I-374000/2021|2021-11-18|2021-12-17	99.7947510094213	exact
hCoV-19/Israel/ICH-760596100/2021|2021-11-13|2021-11-25	98.4995468430063	exact
hCoV-19/Croatia/14803/2021|2021-11-21|2021-12-14	99.3766547136298	exact
hCoV-19/USA/OR-OHSU-213550746/2021|2021-11-11|2022-03-06	98.4309904582717	exact
hCoV-19/England/PLYM-29EAE21/2021|2021-11-09|2021-11-17	98.2058863056041	exact
hCoV-19/England/MILK-2BF3F3F/2021|2021-11-25|2021-12-01	94.1741701384223	exact
hCoV-19/USA/NY-CDC-FG-184333/2021|2021-11-29|2021-12-12	99.4798657718121	exact
hCoV-19/USA/SC-6294/2021|2021-11-29|2022-01-12	98.6939734765822	exact
hCoV-19/England/MILK-2AE2C97/2021|2021-11-16|2021-11-26	99.8152130090042	exact
hCoV-19/Peru/CAL-CITBM-C22m05/2021|2021-11-02|2022-10-28	98.6954188745053	exact
hCoV-19/USA/NV-NSPHL-484421/2021|2021-11-30|2021-12-17	98.0012764956834	exact
hCoV-19/Wales/PHWC-PFIP3S/2021|2021-11-16|2021-12-11	99.5802974851425	exact
hCoV-19/England/MILK-294A092/2021|2021-11-04|2021-11-12	99.4355597365945	exact
hCoV-19/Turkey/HSGM-F1985/2021|2021-11-17|2021-11-29	98.9329933228199	exact
hCoV-19/Poland/2111-289_wsselodz/2021|2021-11-07|2021-11-30	91.1365164761264	exact
hCoV-19/Denmark/DCGC-216848/2021|2021-11-08|2021-11-19	99.1467576791809	exact
hCoV-19/Italy/FVG-UD-509321/2021|2021-11-19|2021-11-29	99.6911404303891	exact
hCoV-19/USA/CA-CDC-FG-179961/2021|2021-11-30|2021-12-07	99.8724832214765	exact
hCoV-19/England/PLYM-2B143D2/2021|2021-11-18|2021-11-26	98.2798011020024	exact
hCoV-19/Ireland/RN-NVRL-M21IRL00750239/2021|2021-11-30|2021-12-17	99.9865392381209	exact
hCoV-19/Greece/38897/2021|2021-11-05|2021-11-24	99.0583425488422	exact
hCoV-19/USA/IL-CDC-ASC210488457/2021|2021-11-22|2021-12-21	99.2215548770258	exact
hCoV-19/USA/FL-BPHL-17398/2021|2021-11-28|2022-01-04	99.594245665806	exact
hCoV-19/Wales/PHWC-PF8R1K/2021|2021-11-06|2021-12-02	98.7574935530326	exact
hCoV-19/Netherlands/NH-RIVM-69676/2021|2021-11-07|2021-11-29	98.9519298599214	exact
hCoV-19/USA/CA-CDC-FG-167455/2021|2021-11-10|2021-11-17	99.7687900010053	exact
hCoV-19/USA/IL-NM-13293/2021|2021-11-24|2021-12-18	97.5883380357383	exact
hCoV-19/USA/WY-WYPHL-21119249/2021|2021-11-29|2021-12-16	98.7239329729004	exact
hCoV-19/Denmark/DCGC-257557/2021|2021-11-30|2021-12-13	99.7016726443871	exact
hCoV-19/USA/MA-CDCBI-CRSP_6R7OYZHN3NVRPVEW/2021|2021-11-27|2021-12-09	98.924406915963	exact
hCoV-19/Scotland/SCOT-1516/2021|2021-11-26|2021-12-18	99.8054605219025	exact
hCoV-19/Spain/MD-ES-HUFA-210140/2021|2021-11-11|2021-12-01	99.7215699429722	exact
hCoV-19/Mexico/GUA_INER_IMSS_3389/2021|2021-11-11|2021-12-16	96.9238527483611	exact
hCoV-19/USA/AZ-ASU27800/2021|2021-11-23|2021-12-19	99.1634470015118	exact
hCoV-19/Germany/HE-RKI-I-340255/2021|2021-11-17|2021-12-03	97.2901007785904	exact
hCoV-19/France/GES-LBZCentre-0701WR11129380/2021|2021-11-29|2022-03-29	98.8946378174977	exact
hCoV-19/England/MILK-2B6CDDD/2021|2021-11-21|2021-11-28	97.7321596559602	exact
hCoV-19/Luxembourg/LNS5741304/2021|2021-11-29|2021-12-17	99.0882174819999	exact
hCoV-19/Switzerland/BS-UHB-43150077/2021|2021-11-09|2021-11-22	99.3524793665705	exact
hCoV-19/Denmark/DCGC-205017/2021|2021-11-01|2021-11-10	99.9831881913856	exact
hCoV-19/England/MILK-2C66E0C/2021|2021-11-29|2021-12-06	99.3269166049674	exact
hCoV-19/England/PLYM-29FD6E7/2021|2021-11-10|2021-11-17	98.8711194731891	exact
hCoV-19/USA/PA-CDC-IBX073470484287/2021|2021-11-03|2021-11-23	98.8295267800248	exact
hCoV-19/France/ARA-GENBIO-14293272234/2021|2021-11-23|2022-04-27	99.1667786587824	exact
hCoV-19/Canada/QC-L00414144001A/2021|2021-11-10|2022-03-21	98.4581275823844	exact
hCoV-19/Denmark/DCGC-233983/2021|2021-11-20|2021-11-30	98.9453177482198	exact
hCoV-19/USA/CA-CDPH-500030128/2021|2021-11-01|2021-12-09	92.3712586919278	exact
hCoV-19/USA/GA-CDC-ATM-6Z7WB9XCC/2021|2021-11-28|2021-12-09	98.9667896678967	exact
hCoV-19/USA/MI-CDC-STM-SVRADWXD6/2021|2021-11-23|2021-12-10	99.5448917444701	exact
hCoV-19/USA/NC-ECU-110607882/2021|2021-11-05|2021-12-07	98.7790151616799	exact
hCoV-19/Wales/PHWC-PFSP1N/2021|2021-11-22|2021-12-11	97.0796074885294	exact
hCoV-19/Germany/NI-RKI-I-333139/2021|2021-11-11|2021-12-02	99.0085412828672	exact
hCoV-19/USA/NY-Wadsworth-21098055-01/2021|2021-11-01|2021-11-30	99.2368465288284	exact
hCoV-19/Germany/BW-RKI-I-374071/2021|2021-11-18|2021-12-17	99.2359505378506	exact
hCoV-19/USA/MN-CDC-IBX953438282789/2021|2021-11-05|2021-11-23	91.9534446904139	exact
hCoV-19/Wales/PHWC-PFCF3T/2021|2021-11-11|2021-12-02	98.2450852339328	exact
hCoV-19/England/QEUH-2BB4107/2021|2021-11-22|2021-11-30	99.0354562258444	exact
hCoV-19/USA/NY-WMC2021-580/2021|2021-11-22|2021-12-21	98.6349949815992	exact
hCoV-19/USA/MA-CDCBI-CRSP_5STZNR3UWRT5MVLP/2021|2021-11-29|2021-12-09	91.6800696957512	exact
hCoV-19/Denmark/DCGC-208834/2021|2021-11-04|2021-11-12	99.5547521006997	exact
hCoV-19/USA/NY-CDC-ASC210399292/2021|2021-11-12|2021-12-09	98.0748591360343	exact
hCoV-19/Switzerland/SG-CLM-11199050/2021|2021-11-19|2021-12-17	99.420163560799	exact
hCoV-19/USA/CO-CDPHE-2102113734/2021|2021-11-01|2021-12-08	98.2017646861476	exact
hCoV-19/Canada/ON-KHS-21-05495-v1/2021|2021-11-28|2022-07-06	99.42221774329	exact
hCoV-19/Chile/AR-UFRO-0406/2021|2021-11-06|2021-11-15	92.0723320025497	exact
hCoV-19/France/ARA-LBZCentre-5500116730/2021|2021-11-02|2022-04-26	99.1264614971106	exact
hCoV-19/USA/NY-CDC-ASC210397740/2021|2021-11-11|2021-12-21	99.741680085883	exact
hCoV-19/England/MILK-2A49214/2021|2021-11-12|2021-11-19	98.1991667786588	exact
hCoV-19/Wales/PHWC-PFAENR/2021|2021-11-27|2021-12-15	98.8378713285776	exact
hCoV-19/USA/NJ-CDC-LC0398201/2021|2021-11-21|2021-12-15	98.9349870243672	exact
hCoV-19/Switzerland/SO-ETHZ-34621665/2021|2021-11-01|2021-11-25	99.1982287228689	exact
hCoV-19/England/BRBR-2932FBE/2021|2021-11-03|2021-11-10	99.4187609192313	exact
hCoV-19/USA/NY-NYCPHL-007580/2021|2021-11-29|2021-12-23	98.3640700057106	exact
hCoV-19/USA/MA-CDCBI-CRSP_LKG5QC3QXJJ4UWKJ/2021|2021-11-29|2021-12-09	98.8284518828452	exact
hCoV-19/USA/MN-CDC-IBX072191343014/2021|2021-11-21|2021-12-23	98.5711889988261	exact
hCoV-19/Wales/PHWC-PFIHO3/2021|2021-11-23|2021-12-11	99.3668765911832	exact
hCoV-19/Denmark/DCGC-205407/2021|2021-11-02|2021-11-10	99.598003416971	exact
hCoV-19/Denmark/DCGC-214192/2021|2021-11-10|2021-11-18	96.2250209907641	exact
hCoV-19/Brazil/SP-NVBS10582GENOV828367921499/2021|2021-11-06|2022-01-16	98.913371566556	exact
hCoV-19/Singapore/7939/2021|2021-11-10|2021-11-15	99.6853750126865	exact
hCoV-19/USA/PA-CDC-ASC210425363/2021|2021-11-17|2021-12-05	96.739822415815	exact
hCoV-19/Norway/29083/2021|2021-11-14|2022-02-03	99.2956565487171	exact
hCoV-19/USA/MN-CDC-IBX328316157817/2021|2021-11-01|2021-11-17	98.8834121315763	exact
hCoV-19/England/MILK-2B88ED8/2021|2021-11-22|2021-11-29	98.8039242037361	exact
hCoV-19/USA/MA-CDCBI-CRSP_JF7CYOK4U65XRVEX/2021|2021-11-22|2021-12-08	98.7645640819606	exact
hCoV-19/USA/NY-NYCPHL-007544/2021|2021-11-23|2021-12-05	96.7348584097551	exact
hCoV-19/France/PDL-CHUN-213180909/2021|2021-11-14|2022-04-29	98.9720850549229	exact
hCoV-19/England/MILK-2947D34/2021|2021-11-04|2021-11-12	99.0524193548387	exact
hCoV-19/Switzerland/SH-ETHZ-34632740/2021|2021-11-02|2021-11-16	98.1952364978195	exact
hCoV-19/Wales/PHWC-PFOFW1/2021|2021-11-18|2021-12-05	99.7750394520364	exact
hCoV-19/USA/OR-OSPHL03260/2021|2021-11-10|2021-11-20	98.2549929392778	exact
hCoV-19/USA/CA-SLOPH-C0456/2021|2021-11-08|2021-11-25	96.1100473647083	exact
hCoV-19/Denmark/DCGC-250799/2021|2021-11-29|2021-12-07	99.1093117408907	exact
hCoV-19/USA/OH-CDC-MMB11385125/2021|2021-11-12|2021-12-13	98.9391345217712	exact
hCoV-19/Germany/BW-RKI-I-320415/2021|2021-11-05|2021-11-18	98.9635046290085	exact
hCoV-19/USA/VT-CDCBI-CRSP_32JY3V23WUPUKDLW/2021|2021-11-10|2021-11-22	98.5304455528404	exact
hCoV-19/England/ALDP-2BEAE3E/2021|2021-11-18|2021-12-01	99.2810106168526	exact
hCoV-19/USA/AZ-CDC-LC0392451/2021|2021-11-14|2021-12-06	99.529047667104	exact
hCoV-19/Germany/BY-RKI-I-392036/2021|2021-11-30|2021-12-31	98.8689757014364	exact
hCoV-19/England/ALDP-291EB78/2021|2021-11-01|2021-11-10	99.3784437575595	exact
hCoV-19/USA/CO-CDC-MMB11371792/2021|2021-11-01|2021-12-07	99.1875650451539	exact
hCoV-19/Switzerland/VD-CHUV-GEN8570/2021|2021-11-25|2021-12-04	97.6922044814169	exact
hCoV-19/Germany/NW-RKI-I-344266/2021|2021-11-03|2021-12-03	98.7709310113865	exact
hCoV-19/Denmark/DCGC-251542/2021|2021-11-28|2021-12-08	99.3932893104951	exact
hCoV-19/Italy/EMR-IZSLER-2021-402458-001-01/2021|2021-11-21|2021-12-01	99.3842859055013	exact
hCoV-19/India/GJ-INSACOG-GBRC3010/2021|2021-11-06|2021-12-06	99.6205889265688	exact
hCoV-19/Italy/LAZ-AMC-211123856-DS/2021|2021-11-23|2021-12-17	98.874296435272	exact
hCoV-19/Germany/SN-RKI-I-313405/2021|2021-11-02|2021-11-11	99.7415066469719	exact
hCoV-19/Scotland/QEUH-2BE8577/2021|2021-11-24|2021-12-24	99.3380391097301	exact
hCoV-19/USA/MA-CDC-STM-K4V2TEWAV/2021|2021-11-01|2021-11-17	98.92606222817	exact
hCoV-19/Denmark/DCGC-203869/2021|2021-11-01|2021-11-09	97.9370723198712	exact
hCoV-19/USA/MI-CDC-STM-43KM8XXK8/2021|2021-11-09|2021-11-26	97.0761604930002	exact
hCoV-19/England/BRBR-2B60F5B/2021|2021-11-20|2021-11-28	99.4691573713211	exact
hCoV-19/France/IDF-CERBAHC-11584098/2021|2021-11-17|2022-01-17	99.2819514813945	exact
hCoV-19/Denmark/DCGC-233772/2021|2021-11-18|2021-12-07	96.5208647561589	exact
hCoV-19/France/ARA-HCL722000213001/2021|2021-11-22|2022-02-11	99.8084419948918	exact
hCoV-19/Germany/NW-RKI-I-347591/2021|2021-11-23|2021-12-03	98.890043928775	exact
hCoV-19/Switzerland/SG-CLM-11157213/2021|2021-11-15|2021-12-02	99.608040201005	exact
hCoV-19/Sweden/SUS0005539/2021|2021-11-02|2021-11-15	98.7364257943424	exact
hCoV-19/Germany/SN-RKI-I-367481/2021|2021-11-30|2021-12-17	97.7638670371238	exact
hCoV-19/Germany/BW-RKI-I-346108/2021|2021-11-08|2021-12-03	99.54757196957	exact
hCoV-19/Denmark/DCGC-244257/2021|2021-11-25|2021-12-03	98.2733716282038	exact
hCoV-19/USA/CA-CDC-LC0365982/2021|2021-11-02|2021-11-19	99.9258510279744	exact
hCoV-19/France/ARA-HCL021225774001/2021|2021-11-22|2022-01-03	99.0861443354388	exact
hCoV-19/Germany/SN-RKI-I-313411/2021|2021-11-02|2021-11-11	99.3658143748742	exact
hCoV-19/USA/MA-CDCBI-CRSP_PJ47ZXKNL2U4NCAN/2021|2021-11-19|2021-12-04	98.7184634946129	exact
hCoV-19/England/MILK-2B66C7C/2021|2021-11-22|2021-11-28	99.0047409300293	exact
hCoV-19/Wales/MILK-2BAEEFA/2021|2021-11-23|2021-12-01	98.7501679881736	exact
hCoV-19/USA/CO-CDC-MMB11813614/2021|2021-11-23|2021-12-27	99.1875650451539	exact
hCoV-19/USA/IN-CDC-ASC210525076/2021|2021-11-05|2021-11-26	99.550290297681	exact
hCoV-19/USA/CA-CDPH-2000054934/2021|2021-11-04|2021-12-01	99.5198925633708	exact
hCoV-19/Yunnan/RLD161/2021|2021-11-07|2022-05-30	96.3880427141566	exact
hCoV-19/USA/NE-NCOV21-41011/2021|2021-11-12|2021-11-19	93.6536901865369	exact
hCoV-19/Wales/PHWC-PFIGZB/2021|2021-11-22|2021-12-10	92.0359020730768	exact
hCoV-19/Chile/RM-186915/2021|2021-11-25|2021-12-16	99.6494185066577	exact
hCoV-19/USA/CA-CDC-FG-164860/2021|2021-11-04|2021-11-17	99.0607808935999	exact
hCoV-19/USA/OK-PHL-0026051/2021|2021-11-29|2023-02-24	99.2576419213974	exact
hCoV-19/Brazil/RJ-LNN06882/2021|2021-11-07|2021-12-02	96.1914029730546	exact
hCoV-19/Wales/PHWC-PFM5OX/2021|2021-11-13|2021-12-02	98.9316454000469	exact
hCoV-19/USA/IL-CDC-LC0391718/2021|2021-11-14|2021-12-06	99.2475875565153	exact
hCoV-19/USA/CA-CDPH-3000270538/2021|2021-11-10|2021-12-01	98.485204715682	exact
hCoV-19/USA/WA-CDC-FG-184431/2021|2021-11-30|2021-12-12	98.8355704697987	exact
hCoV-19/USA/CO-CDPHE-2102221813/2021|2021-11-02|2021-12-03	99.6978344804432	exact
hCoV-19/Singapore/8168/2021|2021-11-17|2021-11-22	98.8869891716115	exact
hCoV-19/USA/AZ-TG1130103/2021|2021-11-12|2022-01-07	99.6579935622318	exact
hCoV-19/England/MILK-2B81BF6/2021|2021-11-22|2021-12-01	99.3045289611611	exact
hCoV-19/USA/MN-CDC-IBX178533858142/2021|2021-11-02|2021-11-17	98.4673687034677	exact
hCoV-19/Wales/PHWC-PFTO7U/2021|2021-11-08|2021-12-05	99.2631543691597	exact
hCoV-19/USA/AZ-ASU26922/2021|2021-11-30|2021-12-16	99.2071224592642	exact
hCoV-19/Bahrain/21342791539_S65_L001/2021|2021-11-30|2021-12-30	98.4093959731544	exact
hCoV-19/Germany/NI-RKI-I-343577/2021|2021-11-18|2021-12-03	98.2103737656297	exact
hCoV-19/France/GES-HMN-21112150798/2021|2021-11-03|2021-11-25	98.8578722832477	exact
hCoV-19/USA/VT-CDCBI-CRSP_GRX45AV74AH3JB3M/2021|2021-11-27|2021-12-09	98.9722129226649	exact
hCoV-19/USA/PA-CDC-ASC210522021/2021|2021-11-03|2021-11-23	99.8151260504202	exact
hCoV-19/USA/CA-HLX-ATM-EVXGDXUD5/2021|2021-11-30|2021-12-24	98.490439449849	exact
hCoV-19/Australia/NSW-ICPMR-14256/2021|2021-11-12|2021-11-26	97.1543331744843	exact
hCoV-19/Brazil/PA-PABR50039/2021|2021-11-24|2022-12-07	98.7974066982431	exact
hCoV-19/Germany/SN-RKI-I-313379/2021|2021-11-02|2021-11-11	99.3153673188576	exact
hCoV-19/Canada/ON-PHL-21-38025/2021|2021-11|2021-12-01	97.493616449402	exact
hCoV-19/USA/FL-CDC-STM-5VFGP85YX/2021|2021-11-29|2021-12-10	98.655068584811	exact
hCoV-19/USA/CO-CDC-LC0386719/2021|2021-11-08|2021-11-30	99.0757730207272	exact
hCoV-19/Germany/BW-RKI-I-317815/2021|2021-11-03|2021-11-18	99.1229845510356	exact
hCoV-19/USA/CA-CDC-FG-168907/2021|2021-11-06|2021-11-23	98.7080536912752	exact
hCoV-19/Netherlands/NB-MVD-CWGS2103515/2021|2021-11-23|2021-12-16	99.1765102936213	exact
hCoV-19/USA/CA-HLX-STM-XQ8JYPFYX/2021|2021-11-29|2022-05-20	99.5148554603854	exact
hCoV-19/England/PHWC-PF89ZF/2021|2021-11-08|2021-12-02	99.6816033783557	exact
hCoV-19/Germany/BB-RKI-I-337730/2021|2021-11-18|2021-12-03	99.6902461196593	exact
hCoV-19/Poland/WSSEGorzow-21S1514/2021|2021-11-08|2021-11-22	98.7276328599725	exact
hCoV-19/Brazil/SP-IB_142673/2021|2021-11-24|2021-12-14	99.2536813922356	exact
hCoV-19/Germany/BY-RKI-I-375465/2021|2021-11-04|2021-12-17	99.0371066228276	exact
hCoV-19/USA/OH-CDC-ASC210483731/2021|2021-11-20|2021-12-15	99.0030880773362	exact
hCoV-19/USA/IL-NM-13075/2021|2021-11-11|2023-05-01	99.113588288621	exact
hCoV-19/Canada/ON-PHL-21-41514/2021|2021-11|2021-12-13	98.4343502217444	exact
hCoV-19/USA/CA-CDPH-6000005725/2021|2021-11-05|2022-02-10	99.1348378659334	exact
hCoV-19/Scotland/QEUH-29C4643/2021|2021-11-08|2021-11-18	95.4201807734955	exact
hCoV-19/England/NEWC-2C46558/2021|2021-11-28|2021-12-05	99.6909017605161	exact
hCoV-19/USA/MN-CDC-IBX260541599338/2021|2021-11-16|2021-12-09	98.3967263701617	exact
hCoV-19/USA/CO-CDC-MMB11665338/2021|2021-11-16|2021-12-17	99.728069291973	exact
hCoV-19/Denmark/DCGC-230297/2021|2021-11-20|2021-11-29	99.8515820009445	exact
hCoV-19/Netherlands/DR-NMDL-00469/2021|2021-11-14|2021-12-06	99.71399730821	exact
hCoV-19/France/OCC-GENBIO-F12003134251/2021|2021-11-09|2022-04-27	99.2032810031264	exact
hCoV-19/Nigeria/NCDC-NR794/2021|2021-11-25|2021-12-04	85.5211059660425	exact
hCoV-19/USA/OH-CDC-ASC210391258/2021|2021-11-05|2021-12-21	99.4802669080911	exact
hCoV-19/USA/CA-CDC-FG-170650/2021|2021-11-15|2021-11-23	99.1788718704964	exact
hCoV-19/Wales/PHWC-PFABOQ/2021|2021-11-27|2021-12-15	98.8378713285776	exact
hCoV-19/Germany/SN-RKI-I-344485/2021|2021-11-03|2021-12-03	98.8858404710921	exact
hCoV-19/Wales/PHWC-PFGFW8/2021|2021-11-05|2021-12-02	99.2598546501892	exact
hCoV-19/USA/CA-CDC-FG-171839/2021|2021-11-15|2021-11-23	99.581000905038	exact
hCoV-19/Germany/NW-RKI-I-337543/2021|2021-11-18|2021-12-03	99.217511551823	exact
hCoV-19/Poland/2112-032_wsselodz/2021|2021-11-24|2021-12-08	97.5554808338937	exact
hCoV-19/Wales/PHWC-PFTDUW/2021|2021-11-17|2021-12-05	99.2263639103788	exact
hCoV-19/India/KL-GENESCOV08797/2021|2021-11-29|2022-01-22	96.6776293710987	exact
hCoV-19/France/IDF-CERBAHC-11522145/2021|2021-11-15|2021-11-24	99.5337448007514	exact
hCoV-19/Slovakia/UVZ_PL86_D9_38537/2021|2021-11-17|2021-12-14	98.8687328469108	exact
hCoV-19/USA/CA-UCSF-JD1628/2021|2021-11-02|2021-12-12	99.310135953695	exact
hCoV-19/England/PHEP-YYNQYFA/2021|2021-11-29|2021-12-16	97.0002351439417	exact
hCoV-19/Switzerland/SZ-ETHZ-34802141/2021|2021-11-15|2021-11-29	98.5707096124811	exact
hCoV-19/USA/CA-CDPH-3000275967/2021|2021-11-23|2021-12-16	98.9140635473924	exact
hCoV-19/USA/KS-KHEL-7446/2021|2021-11-27|2021-12-03	99.009036245759	exact
hCoV-19/Wales/PHWC-PFKGAS/2021|2021-11-09|2021-12-02	98.0993563958166	exact
hCoV-19/Bulgaria/21BG-EU_011856_Pl113/2021|2021-11-12|2022-01-11	99.1319793551847	exact
hCoV-19/Croatia/15509/2021|2021-11-30|2021-12-20	98.883973456666	exact
hCoV-19/Germany/BW-RKI-I-351798/2021|2021-11-22|2021-12-03	98.9779162896686	exact
hCoV-19/Portugal/PT21501/2021|2021-11-16|2021-11-29	99.3492553334228	exact
hCoV-19/USA/CA-CDC-FG-166431/2021|2021-11-08|2021-11-17	99.7551321615457	exact
hCoV-19/USA/MD-HP20765-PIDSZSKFTX/2021|2021-11-29|2021-12-10	99.1224235903298	exact
hCoV-19/Spain/CL-COV18434/2021|2021-11-23|2022-01-12	99.6136920958044	exact
hCoV-19/USA/MA-CDCBI-CRSP_GLIZ6GKW4WWWB5GW/2021|2021-11-11|2021-11-22	99.3071825423389	exact
hCoV-19/USA/CA-CDPH-3000266087/2021|2021-11-03|2021-11-29	99.0012065960585	exact
hCoV-19/Luxembourg/LNS2235507/2021|2021-11-26|2021-12-08	98.971463144096	exact
hCoV-19/USA/CO-CDPHE-2102269347/2021|2021-11-12|2021-12-11	99.1030938224327	exact
hCoV-19/France/ARA-HCL021222626601/2021|2021-11-29|2022-01-03	98.968552613896	exact
hCoV-19/Wales/PHWC-PFJ4IK/2021|2021-11-09|2021-12-02	98.9082018821796	exact
hCoV-19/Slovenia/5C-058462-KP/2021|2021-11-25|2021-12-21	96.5008714304867	exact
hCoV-19/Germany/ST-RKI-I-339397/2021|2021-11-18|2021-12-03	98.8948234740838	exact
hCoV-19/USA/SC-6165/2021|2021-11-17|2022-01-11	97.2348370168534	exact
hCoV-19/Germany/TH-RKI-I-318863/2021|2021-11-02|2021-11-18	94.7209855053058	exact
hCoV-19/England/ALDP-298E8A9/2021|2021-11-06|2021-11-15	99.7077005778793	exact
hCoV-19/Slovenia/5C-051964-KP/2021|2021-11-04|2021-12-06	99.6819125426907	exact
hCoV-19/Wales/PHWC-PF1ZOR/2021|2021-11-18|2021-12-08	99.5449374288965	exact
hCoV-19/USA/NJ-CDC-ASC210387443/2021|2021-11-03|2021-12-06	98.8834121315763	exact
hCoV-19/USA/CO-CDC-MMB11831957/2021|2021-11-24|2021-12-25	99.4796387685903	exact
hCoV-19/USA/CT-SEMA4-866/2021|2021-11-09|2021-11-30	99.7550582156159	exact
hCoV-19/USA/CA-CDPH-3000268371/2021|2021-11-05|2021-11-29	91.836051300941	exact
hCoV-19/France/IDF-CERBAHC-11462038/2021|2021-11-09|2021-11-19	99.5236178207193	exact
hCoV-19/Israel/SMC-7025044/2021|2021-11-28|2021-12-13	98.9367767902063	exact
hCoV-19/Slovakia/UVZ_PL71_F12_33323/2021|2021-11-09|2021-11-26	99.3509100642398	exact
hCoV-19/England/PLYM-2B0FCDF/2021|2021-11-19|2021-11-26	99.6539443623169	exact
hCoV-19/Germany/SN-RKI-I-360322/2021|2021-11-25|2021-12-09	99.3603482920295	exact
hCoV-19/France/PAC-IHU-46554_Nova1/2021|2021-11|2021-12-08	99.4004513456162	exact
hCoV-19/USA/CO-CDC-MMB11564259/2021|2021-11-10|2021-12-04	98.6101319367509	exact
hCoV-19/SriLanka/aicbu2325/2021|2021-11-09|2021-11-27	99.2344013490725	exact
hCoV-19/Denmark/DCGC-238342/2021|2021-11-20|2021-12-01	99.0800429760945	exact
hCoV-19/Israel/SMC-7021376/2021|2021-11-01|2021-11-11	96.1086883596109	exact
hCoV-19/Wales/PHWC-PFJI95/2021|2021-11-09|2021-12-02	98.8445694765397	exact
hCoV-19/USA/CA-CDPH-3000279067/2021|2021-11-30|2021-12-23	99.6212629038745	exact
hCoV-19/France/PAC-IHU-44038_Nova1/2021|2021-11|2021-11-25	86.3249014786621	exact
hCoV-19/France/PAC-IHU-41679_Nova1/2021|2021-11|2021-11-17	99.5890733941864	exact
hCoV-19/USA/MI-CDC-FG-165830/2021|2021-11-09|2021-11-17	98.8830001341742	exact
hCoV-19/Sweden/10178322/2021|2021-11-02|2021-11-25	98.9535819694124	exact
hCoV-19/Colombia/ATL-G-USB_072/2021|2021-11-13|2022-04-27	98.9620423244877	exact
hCoV-19/England/QEUH-2C8E5DC/2021|2021-11-29|2021-12-07	92.8840209649241	exact
hCoV-19/Denmark/DCGC-218198/2021|2021-11-07|2021-11-19	97.1321487133153	exact
hCoV-19/England/PLYM-29FB1E8/2021|2021-11-10|2021-11-17	99.2810106168526	exact
hCoV-19/England/MILK-2A2CA79/2021|2021-11-11|2021-11-18	98.1683135040667	exact
hCoV-19/Slovakia/UVZ_PL82_F2_37191/2021|2021-11-11|2021-12-13	98.6348122866894	exact
hCoV-19/Germany/MV-RKI-I-376899/2021|2021-11-30|2021-12-17	96.2316700781853	exact
hCoV-19/Wales/PHWC-PFHH18/2021|2021-11-28|2021-12-20	98.8813343604515	exact
hCoV-19/England/NORW-30E0CDB/2021|2021-11-10|2021-12-02	98.7302227149048	exact
hCoV-19/England/MILK-2CE02D1/2021|2021-11-30|2021-12-09	99.0223088294584	exact
hCoV-19/Chile/TA-184454/2021|2021-11-15|2021-12-17	99.8987683482369	exact
hCoV-19/Switzerland/SO-ETHZ-34632069/2021|2021-11-02|2021-11-25	99.0942332852494	exact
hCoV-19/Denmark/DCGC-215305/2021|2021-11-07|2021-11-19	98.8210864759863	exact
hCoV-19/Denmark/DCGC-238486/2021|2021-11-23|2021-12-01	99.731345288468	exact
hCoV-19/England/BRBR-2C327FF/2021|2021-11-26|2021-12-05	99.4288402096492	exact
hCoV-19/Denmark/DCGC-245837/2021|2021-11-27|2021-12-06	99.7447008633142	exact
hCoV-19/USA/MN-CDC-ASC210385721/2021|2021-11-02|2021-11-23	97.096200918754	exact
hCoV-19/France/ARA-GENBIO-14293282068/2021|2021-11-24|2022-04-27	94.9233973928235	exact
hCoV-19/Germany/NW-RKI-I-366876/2021|2021-11-26|2021-12-17	99.6424475477299	exact
hCoV-19/USA/MN-CDC-IBX109869456283/2021|2021-11-17|2021-12-09	98.1942066928473	exact
hCoV-19/Denmark/DCGC-218759/2021|2021-11-07|2021-11-25	98.0981081533568	exact
hCoV-19/Denmark/DCGC-223313/2021|2021-11-10|2021-11-29	98.512014477697	exact
hCoV-19/Wales/PHWC-PFA6DC/2021|2021-11-27|2021-12-15	99.0168115163921	exact
hCoV-19/Belgium/MBLGOT11171706/2021|2021-11-13|2021-11-27	96.3928392169985	exact
hCoV-19/Canada/ON-KHS-21-05442-v1/2021|2021-11-26|2022-07-06	98.433876659385	exact
hCoV-19/USA/MD-IGS-132132600278A/2021|2021-11-22|2021-12-30	98.7551034067332	exact
hCoV-19/Germany/ST-RKI-I-316635/2021|2021-11-04|2021-11-18	97.2118646914576	exact
hCoV-19/USA/CO-CDC-FG-165745/2021|2021-11-08|2021-11-17	99.7382550335571	exact
hCoV-19/Australia/NSW-ICPMR-12873/2021|2021-11-01|2021-11-12	99.1013683708898	exact
hCoV-19/Italy/EMR_AUSLRomagna_C104-21-33/2021|2021-11-26|2021-12-06	99.1006711409396	exact
hCoV-19/USA/CO-CDPHE-2102255578/2021|2021-11-18|2021-12-04	99.7245086511003	exact
hCoV-19/Italy/VEN-ULSS3GEN-7810785684_VE/2021|2021-11-29|2021-12-14	99.2788380907658	exact
hCoV-19/USA/CA-CDC-FG-163883/2021|2021-11-03|2021-11-17	99.0406547698913	exact
hCoV-19/USA/CO-CDC-MMB11556952/2021|2021-11-10|2021-12-10	99.3543179983858	exact
hCoV-19/USA/CA-CDPH-500035799/2021|2021-11-26|2022-02-04	98.7283586095826	exact
hCoV-19/USA/CA-CDC-FG-175372/2021|2021-11-19|2021-11-30	99.1455568958585	exact
hCoV-19/Norway/27853/2021|2021-11-14|2021-12-20	91.55857248471	exact
hCoV-19/USA/MA-CDCBI-CRSP_D7F6Y4QCZAQD6VGC/2021|2021-11-29|2021-12-09	99.5744538265648	exact
hCoV-19/Denmark/DCGC-232630/2021|2021-11-16|2021-12-07	98.9720850549229	exact
hCoV-19/USA/TX-TCH-TCMC01470-1121/2021|2021-11-08|2021-12-24	99.0776403811068	exact
hCoV-19/England/PLYM-291A2FF/2021|2021-11-02|2021-11-10	99.4825964252117	exact
hCoV-19/Germany/HH-hpi-p10845/2021|2021-11-01|2021-12-05	99.1273996509599	exact
hCoV-19/Wales/PHWC-PFPOX3/2021|2021-11-11|2021-12-03	98.8722561589582	exact
hCoV-19/Germany/BW-RKI-I-342374/2021|2021-11-18|2021-12-03	91.9106549954724	exact
hCoV-19/France/IDF-LBZCentre-YE2111220097/2021|2021-11-22|2022-08-01	98.891278054025	exact
hCoV-19/USA/MA-CDCBI-CRSP_ZUJSOM7FRT6QXG63/2021|2021-11-12|2021-11-22	98.783675110575	exact
hCoV-19/USA/WI-UW-6541/2021|2021-11-24|2021-12-09	99.8181879398	exact
hCoV-19/Germany/BW-RKI-I-387082/2021|2021-11-25|2021-12-31	98.9511075366107	exact
hCoV-19/Denmark/DCGC-212948/2021|2021-11-06|2021-11-16	97.5001684522606	exact
hCoV-19/Australia/ACT1992/2021|2021-11-29|2021-12-13	99.4789565685088	exact
hCoV-19/USA/CO-CDPHE-2103101671/2021|2021-11-12|2022-04-13	98.8123993558776	exact
hCoV-19/England/PHWC-PF6N5M/2021|2021-11-28|2021-12-20	98.0942492547811	exact
hCoV-19/Sweden/01_SE100_21CS105865/2021|2021-11-05|2021-11-22	99.6181160391264	exact
hCoV-19/USA/CA-HLX-ATM-V6YBYSUFV/2021|2021-11-18|2021-12-14	99.2183830929218	exact
hCoV-19/USA/CO-CDC-MMB11406088/2021|2021-11-02|2021-12-03	99.3688521838386	exact
hCoV-19/England/MILK-29CD3AD/2021|2021-11-08|2021-11-17	98.4612283295256	exact
hCoV-19/USA/NY-UB-KSL-04147/2021|2021-11-15|2021-12-17	99.140295711514	exact
hCoV-19/France/GES-HMN-22032150866/2021|2021-11-15|2022-04-08	99.123984694905	exact
hCoV-19/Israel/SMC-7025371/2021|2021-11-29|2021-12-13	98.1720610430991	exact
hCoV-19/Poland/PZH-UMB-4340/2021|2021-11-18|2021-12-01	97.5309468049515	exact
hCoV-19/Slovenia/540707/2021|2021-11-30|2021-12-27	99.6880555462382	exact
hCoV-19/Denmark/DCGC-224606/2021|2021-11-11|2021-11-29	99.3423039495319	exact
hCoV-19/Denmark/DCGC-287054/2021|2021-11-20|2021-12-29	98.9153066021895	exact
hCoV-19/England/PHEP-YYNOAHC/2021|2021-11-25|2021-12-22	98.9116194699184	exact
hCoV-19/Uganda/MRC-UVRI-UVRI417939/2021|2021-11-15|2022-01-03	98.5210466439135	exact
hCoV-19/Croatia/15338/2021|2021-11-29|2021-12-20	98.73998860628	exact
hCoV-19/Germany/HB-RKI-I-348575/2021|2021-11-20|2021-12-03	98.7985274431058	exact
hCoV-19/USA/NV-CDC-FG-161921/2021|2021-11-01|2021-11-09	99.6913994364685	exact
hCoV-19/Croatia/13486/2021|2021-11-05|2021-11-22	99.4470694681814	exact
hCoV-19/England/QEUH-2A1730D/2021|2021-11-11|2021-11-18	99.0323881198764	exact
hCoV-19/England/MILK-29EA216/2021|2021-11-08|2021-11-17	98.6796129552479	exact
hCoV-19/USA/MA-CDCBI-CRSP_BSSAUAHKY3G3UT3T/2021|2021-11-11|2021-11-22	99.5743825195214	exact
hCoV-19/Slovenia/502770/2021|2021-11-15|2021-12-22	98.6092959351228	exact
hCoV-19/Denmark/DCGC-202712/2021|2021-11-01|2021-11-09	98.1152956168886	exact
hCoV-19/Brazil/SP-IB_RP134015/2021|2021-11-03|2021-12-07	98.6446236739065	exact
hCoV-19/USA/MI-CDC-ASC210423655/2021|2021-11-16|2021-12-05	97.7025757982291	exact
hCoV-19/USA/NC-ECU-110823152/2021|2021-11-20|2022-01-08	98.7253882534465	exact
hCoV-19/Belgium/ULG-22540/2021|2021-11-26|2021-12-14	99.5084506093866	exact
hCoV-19/USA/VT-CDCBI-CRSP_KIH4Q3WNA7UVJAON/2021|2021-11-03|2021-11-12	99.0450341777242	exact
hCoV-19/USA/WV-WV126253/2021|2021-11-01|2021-12-08	98.8142026940777	exact
hCoV-19/USA/IA-CDC-ASC210521503/2021|2021-11-04|2021-12-06	99.1315427690038	exact
hCoV-19/France/NOR-HMN-21122040828/2021|2021-11-29|2021-12-31	99.8790688299909	exact
hCoV-19/Switzerland/VS-ICH-2211115509/2021|2021-11-07|2021-11-22	98.2715800778628	exact
hCoV-19/Scotland/QEUH-296BD85/2021|2021-11-05|2021-11-12	98.8476011288805	exact
hCoV-19/Denmark/DCGC-237650/2021|2021-11-23|2021-12-01	99.1537944929483	exact
hCoV-19/USA/MA-CDC-ASC210390834/2021|2021-11-05|2021-12-21	99.8189316970124	exact
hCoV-19/USA/WV-WVU-WV126621/2021|2021-11-17|2021-12-16	93.0154012429073	exact
hCoV-19/Peru/LIM-INS-10917/2021|2021-11-26|2021-12-28	96.4995142866714	exact
hCoV-19/France/OCC-HCL021210980401/2021|2021-11-09|2021-12-13	98.2697218115845	exact
hCoV-19/England/AUV2_CP52100377871914/2021|2021-11-14|2021-12-08	99.875425069863	exact
hCoV-19/Germany/BY-RKI-I-374366/2021|2021-11-02|2021-12-17	99.1047178352278	exact
hCoV-19/Denmark/DCGC-211815/2021|2021-11-06|2021-11-16	98.9723957283901	exact
hCoV-19/Scotland/QEUH-295F337/2021|2021-11-05|2021-11-12	97.6077680341363	exact
hCoV-19/USA/NM-CDC-IBX875846148631/2021|2021-11-08|2021-11-23	98.8456375838926	exact
hCoV-19/Slovakia/34418/2021|2021-11-10|2021-12-03	99.0902071373418	exact
hCoV-19/Croatia/14540/2021|2021-11-23|2021-12-14	99.0583425488422	exact
hCoV-19/USA/CA-CDPH-3000266196/2021|2021-11-02|2021-11-20	99.1534818099365	exact
hCoV-19/Germany/BW-RKI-I-320600/2021|2021-11-05|2021-11-18	99.7116126219778	exact
hCoV-19/Brazil/SP-IB_142702/2021|2021-11-23|2021-12-14	99.2939601806927	exact
hCoV-19/Singapore/8233/2021|2021-11-18|2021-11-26	99.1398353303434	exact
hCoV-19/Romania/IS-36902/2021|2021-11-14|2021-12-09	98.6653700412461	exact
hCoV-19/England/ALDP-2CA3F00/2021|2021-11-29|2021-12-07	99.0021502486225	exact
hCoV-19/USA/CA-CDC-FG-168188/2021|2021-11-10|2021-11-19	99.7718120805369	exact
hCoV-19/Germany/SN-RKI-I-352096/2021|2021-11-18|2021-12-03	99.6282652377763	exact
hCoV-19/USA/IA-CDC-ASC210387806/2021|2021-11-03|2021-11-26	98.2530261878416	exact
hCoV-19/Wales/PHWC-PFC8E1/2021|2021-11-13|2021-12-02	88.1407573576188	exact
hCoV-19/England/BRBR-2AB388C/2021|2021-11-15|2021-11-23	98.659454374412	exact
hCoV-19/Wales/PHWC-PF1GPH/2021|2021-11-15|2021-12-08	99.1438068696908	exact
hCoV-19/Germany/NW-RKI-I-318049/2021|2021-11-06|2021-11-18	98.9870530623197	exact
hCoV-19/Switzerland/GE-HUG-36071072/2021|2021-11-17|2021-11-26	98.5765602444019	exact
hCoV-19/USA/MA-CDCBI-CRSP_NIU2EDT6HIOEJYFF/2021|2021-11-12|2021-11-27	95.1548049859268	exact
hCoV-19/NewZealand/21CV2311/2021|2021-11-04|2021-11-29	99.7374886413354	exact
hCoV-19/USA/CO-CDPHE-2102208466/2021|2021-11-05|2021-12-04	95.666633074675	exact
hCoV-19/Denmark/DCGC-213362/2021|2021-11-05|2021-11-17	99.469976517947	exact
hCoV-19/Spain/CT-RB29722/2021|2021-11-02|2021-11-25	98.8012322528797	exact
hCoV-19/USA/CA-CDPH-3000266489/2021|2021-11-02|2021-11-29	97.9067586576462	exact
hCoV-19/England/QEUH-2C0BCD2/2021|2021-11-25|2021-12-03	99.4187609192313	exact
hCoV-19/USA/MT-CDC-2-5173814/2021|2021-11-03|2021-12-07	99.7383867180949	exact
hCoV-19/USA/IL-CDC-ASC210388711/2021|2021-11-03|2021-11-23	97.3175066224055	exact
hCoV-19/Wales/PHWC-PFTD5R/2021|2021-11-17|2021-12-05	98.8704541645718	exact
hCoV-19/USA/MN-CDC-IBX712721073840/2021|2021-11-24|2021-12-16	98.6773641276981	exact
hCoV-19/USA/AZ-CDC-ASC210390525/2021|2021-11-04|2021-11-26	99.5540354759749	exact
hCoV-19/Singapore/8219/2021|2021-11-19|2021-11-26	99.4906166219839	exact
hCoV-19/Belgium/rega-42139/2021|2021-11-04|2022-08-26	99.966331099963	exact
hCoV-19/Germany/SN-RKI-I-317620/2021|2021-11-04|2021-11-18	97.2340281994198	exact
hCoV-19/USA/CA-CDC-ASC210524054/2021|2021-11-05|2021-12-21	93.0931535339304	exact
hCoV-19/USA/NY-UB-CHS-02069/2021|2021-11-02|2021-12-17	98.8051409063525	exact
hCoV-19/Bahrain/21921828875_S13_L001/2021|2021-11-06|2021-11-11	98.8825128360012	exact
hCoV-19/USA/CA-CDC-LC0415900/2021|2021-11-30|2021-12-17	98.5570131180626	exact
hCoV-19/Italy/CAM-TIGEM-IZSM-COLLI-21888/2021|2021-11-16|2021-12-11	99.0431582469053	exact
hCoV-19/England/PLYM-2B2FB09/2021|2021-11-19|2021-11-27	98.8308023115173	exact
hCoV-19/England/NORW-30BDC0E/2021|2021-11-04|2021-11-15	99.5423648966956	exact
hCoV-19/Wales/PHWC-PFXIU8/2021|2021-11-15|2021-12-05	99.1828259486252	exact
hCoV-19/USA/IN-GD-113021-107/2021|2021-11-24|2021-12-08	94.7188181970791	exact
hCoV-19/USA/CA-CDPH-500035084/2021|2021-11-24|2021-12-31	99.6978344804432	exact
hCoV-19/USA/MA-CDCBI-CRSP_6HQ3KYGK5MIROO2A/2021|2021-11-13|2021-11-27	94.3127803441119	exact
hCoV-19/USA/MN-Mayo-13517/2021|2021-11-01|2022-07-02	94.0145691362583	exact
hCoV-19/Mexico/CHH_LANGEBIO_IMSS_3777/2021|2021-11-23|2021-12-19	99.5645474643264	exact
hCoV-19/France/PAC-IHU-43830_Nova1/2021|2021-11|2021-11-25	99.76085418842	exact
hCoV-19/Denmark/DCGC-217477/2021|2021-11-09|2021-11-25	99.5102971758234	exact
hCoV-19/USA/PA-BOL-M21141179/2021|2021-11-05|2021-11-19	99.8052122514777	exact
hCoV-19/USA/NH-CDCBI-CRSP_7MZZWWC6HVDWJCM7/2021|2021-11-29|2021-12-09	99.5040879238708	exact
hCoV-19/USA/AZ-CDC-ASC210391538/2021|2021-11-05|2021-12-06	99.7653762359645	exact
hCoV-19/France/PAC-IHU-49158_Nova1/2021|2021-11|2021-12-08	98.9558422311294	exact
hCoV-19/Italy/CAM-TIGEM-IZSM-COLLI-21891/2021|2021-11-16|2021-12-11	99.5684175309468	exact
hCoV-19/USA/MA-CDCBI-CRSP_WCABNT5KUF5AJXVE/2021|2021-11-29|2021-12-09	99.3638037836933	exact
hCoV-19/USA/IN-CDC-STM-22Q8HW395/2021|2021-11-08|2021-11-23	95.6172632987621	exact
hCoV-19/USA/PA-CDC-ASC210521992/2021|2021-11-04|2021-11-23	99.2824330214935	exact
hCoV-19/Denmark/DCGC-231225/2021|2021-11-19|2021-11-29	98.1745790734555	exact
hCoV-19/USA/CA-CDPH-3000277826/2021|2021-11-30|2021-12-18	99.079097180363	exact
hCoV-19/Canada/AB-ABPHL-42884/2021|2021-11-24|2021-12-07	99.9528635399482	exact
hCoV-19/USA/CA-CDC-FG-166457/2021|2021-11-08|2021-11-17	98.9768190814855	exact
hCoV-19/Malaysia/UNIMAS-HBTU401/2021|2021-11-02|2021-12-10	99.9730648799704	exact
hCoV-19/USA/MA-CDCBI-CRSP_ISUEFOA4WYSMHMPR/2021|2021-11-11|2021-11-22	98.8875485859804	exact
hCoV-19/USA/NY-CDC-IBX979458299856/2021|2021-11-30|2021-12-15	98.3536196895014	exact
hCoV-19/USA/CA-CDPH-3000278339/2021|2021-11-30|2021-12-18	98.7473624275714	exact
hCoV-19/USA/NY-UB-CHS-02095/2021|2021-11-14|2022-03-23	98.6043709628836	exact
hCoV-19/USA/OH-CDC-ASC210487502/2021|2021-11-22|2021-12-21	98.5373544902546	exact
hCoV-19/Germany/SL-RKI-I-341671/2021|2021-11-15|2021-12-03	98.6448504316402	exact
hCoV-19/Slovenia/5C-052414-KP/2021|2021-11-05|2022-02-10	99.5214510407603	exact
hCoV-19/USA/MN-CDC-LC0387274/2021|2021-11-10|2021-11-30	98.7327266599258	exact
hCoV-19/Germany/SL-RKI-I-341553/2021|2021-11-11|2021-12-03	98.8379102478232	exact
hCoV-19/Germany/BW-RKI-I-322862/2021|2021-11-05|2021-11-18	99.3995817310936	exact
hCoV-19/USA/MA-CDCBI-CRSP_LFQLPNHXWOXNEWAH/2021|2021-11-13|2021-11-27	97.8740500184137	exact
hCoV-19/USA/WI-CDC-ASC210387538/2021|2021-11-02|2021-11-20	99.8256379304564	exact
hCoV-19/USA/CA-CDC-FG-175600/2021|2021-11-18|2021-11-30	99.5845200201039	exact
hCoV-19/Canada/ON-KHS-21-05624-v1/2021|2021-11-30|2022-07-06	99.3012865732809	exact
hCoV-19/France/BFC-LBZCentre-V333R95429/2021|2021-11-29|2022-03-28	99.7916946646956	exact
hCoV-19/USA/CA-SDCPHL-121421-240/2021|2021-11-03|2021-12-22	97.4963131787103	exact
hCoV-19/England/ALDP-2981D6B/2021|2021-11-04|2021-11-12	97.0538720538721	exact
hCoV-19/USA/MN-UMGC-24821/2021|2021-11-29|2021-12-22	97.9744029023481	exact
hCoV-19/Latvia/2111053458/2021|2021-11-15|2022-02-09	99.7615048706752	exact
hCoV-19/USA/MA-CDCBI-CRSP_OHFVZRMQBDDFVB3N/2021|2021-11-09|2021-11-22	99.4937133277452	exact
hCoV-19/Norway/25442/2021|2021-11-02|2021-11-24	98.6683214812827	exact
hCoV-19/Canada/AB-ABPHL-40387/2021|2021-11-02|2021-11-23	98.8530562677102	exact
hCoV-19/Germany/BW-RKI-I-333907/2021|2021-11-15|2021-12-02	99.0150441880861	exact
hCoV-19/Germany/BY-RKI-I-340576/2021|2021-11-17|2021-12-03	99.496475327291	exact
hCoV-19/USA/TX-CDC-STM-R5HYDVE32/2021|2021-11-09|2021-11-26	99.4076701693327	exact
hCoV-19/USA/MI-UM-10042572865/2021|2021-11-09|2021-11-29	99.4557183174305	exact
hCoV-19/Germany/HH-RKI-I-355691/2021|2021-11-26|2021-12-09	99.4273467064064	exact
hCoV-19/USA/CA-CDC-FG-162129/2021|2021-11-01|2021-11-09	99.3056487320542	exact
hCoV-19/Germany/BW-RKI-I-382578/2021|2021-11-18|2021-12-31	99.4169194472531	exact
hCoV-19/Mexico/CMX-INMEGEN-39-20/2021|2021-11-16|2021-12-05	97.395623573634	exact
hCoV-19/England/QEUH-2B3D40D/2021|2021-11-18|2021-11-27	98.7031312995565	exact
hCoV-19/Germany/BY-RKI-I-391365/2021|2021-11-22|2021-12-31	99.0696429169037	exact
hCoV-19/Germany/SN-RKI-I-341694/2021|2021-11-15|2021-12-03	98.3757535164099	exact
hCoV-19/USA/NY-CDC-ASC210458245/2021|2021-11-11|2021-12-06	99.6947947410786	exact
hCoV-19/USA/IL-CDC-MMB11814594/2021|2021-11-23|2021-12-27	99.6307113841609	exact
hCoV-19/USA/NY-CDC-LC0370775/2021|2021-11-04|2021-11-19	99.4552929085303	exact
hCoV-19/USA/AZ-ASU25589/2021|2021-11-30|2021-12-06	98.2966571476566	exact
hCoV-19/USA/CA-HLX-ATM-ZEQRQ4WRY/2021|2021-11-22|2021-12-24	99.7348192407103	exact
hCoV-19/USA/CA-CDC-FG-179649/2021|2021-11-30|2021-12-07	99.5169730309942	exact
hCoV-19/Sweden/01_SE100_21CS514812/2021|2021-11-07|2021-11-30	99.0522438044206	exact
hCoV-19/England/PLYM-29036EE/2021|2021-11-01|2021-11-08	99.4624378443758	exact
hCoV-19/Austria/CeMM19855/2021|2021-11-04|2021-12-01	98.8403659885377	exact
hCoV-19/USA/MD-IGS-112133000398A/2021|2021-11-26|2021-12-30	99.2471895074947	exact
hCoV-19/Denmark/DCGC-251782/2021|2021-11-30|2021-12-08	98.8810720268007	exact
hCoV-19/England/ALDP-2CCEDAB/2021|2021-11-30|2021-12-09	99.3884614092268	exact
hCoV-19/France/un-IHU-048224/2021|2021-11|2023-04-28	99.7541176866853	exact
hCoV-19/USA/GA-CDC-ASC210386145/2021|2021-11-02|2021-11-23	99.5775072930289	exact
hCoV-19/USA/MI-UM-10042605998/2021|2021-11-10|2021-11-29	96.7461091129114	exact
hCoV-19/France/ARA-HCL0493001/2021|2021-11-29|2022-01-18	99.530358939953	exact
hCoV-19/England/MILK-2C1CFF3/2021|2021-11-27|2021-12-03	98.5788200510684	exact
hCoV-19/Denmark/DCGC-254257/2021|2021-11-30|2021-12-11	96.7550136047566	exact
hCoV-19/Ireland/OY-NVRL-M21IRL00742874/2021|2021-11-30|2022-01-14	99.9562510516574	exact
hCoV-19/USA/MA-CDC-ASC210489062/2021|2021-11-23|2021-12-23	97.5813485407581	exact
hCoV-19/Wales/PHWC-PFZN45/2021|2021-11-24|2021-12-12	98.5798975114713	exact
hCoV-19/USA/TX-CDC-ASC210389835/2021|2021-11-04|2021-11-26	99.7351037789625	exact
hCoV-19/Germany/BW-RKI-I-313970/2021|2021-11-03|2021-11-11	97.8465769966122	exact
hCoV-19/USA/ND-NDDH-24738/2021|2021-11-08|2023-07-27	99.2054139591259	exact
hCoV-19/USA/NY-CDC-FG-181536/2021|2021-11-26|2021-12-09	99.0205286461827	exact
hCoV-19/Denmark/DCGC-220288/2021|2021-11-11|2021-11-23	99.6896714565203	exact
hCoV-19/France/IDF-CERBAHC-11518483/2021|2021-11-12|2021-12-03	99.2284468299228	exact
hCoV-19/USA/NJ-PHEL-V21027367/2021|2021-11-05|2021-11-29	98.2297020390339	exact
hCoV-19/Germany/NW-RKI-I-354735/2021|2021-11-27|2021-12-09	98.8091244548809	exact
hCoV-19/Netherlands/NB-MVD-CWGS2103466/2021|2021-11-17|2021-12-09	98.4314916008905	exact
hCoV-19/Germany/BW-RKI-I-373817/2021|2021-11-18|2021-12-17	98.721399730821	exact
hCoV-19/Germany/BW-RKI-I-376017/2021|2021-11-08|2021-12-17	98.6286212446352	exact
hCoV-19/England/LSPA-2C2B9C6/2021|2021-11-25|2021-12-05	98.7165703534471	exact
hCoV-19/India/AP-CCMB-CIB5008/2021|2021-11-03|2021-12-10	99.6574767453575	exact
hCoV-19/Germany/HE-RKI-I-327788/2021|2021-11-11|2021-12-02	99.6108688359611	exact
hCoV-19/Switzerland/GE-HUG-35995383/2021|2021-11-10|2021-11-19	99.0381070482957	exact
hCoV-19/Germany/SN-RKI-I-393932/2021|2021-11-24|2021-12-31	99.8351722282024	exact
hCoV-19/Denmark/DCGC-242055/2021|2021-11-23|2021-12-02	99.3152533225393	exact
hCoV-19/USA/CO-CDC-MMB11606915/2021|2021-11-12|2021-12-14	99.3621378453688	exact
hCoV-19/England/NORW-30A3E81/2021|2021-11-01|2021-11-15	99.035747883349	exact
hCoV-19/England/ALDP-2B783BE/2021|2021-11-21|2021-12-01	98.5888993414864	exact
hCoV-19/USA/MI-CDC-ASC210387218/2021|2021-11-02|2021-11-23	98.5983972102069	exact
hCoV-19/England/BRBR-2B9A626/2021|2021-11-23|2021-11-29	99.0424674102943	exact
hCoV-19/France/IDF-IPP44891/2021|2021-11-22|2021-12-30	92.0890859619067	exact
hCoV-19/USA/CO-CDPHE-2102317609/2021|2021-11-24|2021-12-16	99.6849126805886	exact
hCoV-19/USA/MN-CDC-IBX739202179584/2021|2021-11-29|2021-12-15	98.6453408443148	exact
hCoV-19/Germany/BW-RKI-I-350756/2021|2021-11-25|2021-12-03	99.3696140562653	exact
hCoV-19/Switzerland/SG-CLM-11239073/2021|2021-11-23|2021-12-10	96.1151030823988	exact
hCoV-19/Sweden/6761068490/2021|2021-11-19|2021-11-30	96.9546552186745	exact
hCoV-19/Germany/HH-RKI-I-334521/2021|2021-11-15|2021-12-02	99.7874924104432	exact
hCoV-19/Italy/CAM-TIGEM-IZSM-COLLI-24496/2021|2021-11-06|2022-02-03	95.1020408163265	exact
hCoV-19/Brazil/CE-FIOCRUZ-37047CE/2021|2021-11-03|2022-02-11	99.6140939597315	exact
hCoV-19/France/ARA-ERFB-2070944774/2021|2021-11-24|2022-04-11	99.273007470937	exact
hCoV-19/USA/NC-ECU-110789570/2021|2021-11-18|2021-12-07	99.1748012478615	exact
hCoV-19/USA/CA-CDC-FG-173772/2021|2021-11-19|2021-11-30	99.2885906040269	exact
hCoV-19/England/MILK-2C9D956/2021|2021-11-30|2021-12-07	99.4690503394045	exact
hCoV-19/France/OCC-IPP45245/2021|2021-11-22|2022-01-25	96.204104941382	exact
hCoV-19/USA/MA-CDCBI-CRSP_2GGS6UDBTHIAK5DY/2021|2021-11-15|2021-11-26	98.4573168691229	exact
hCoV-19/England/NEWC-2C549D3/2021|2021-11-27|2021-12-05	99.9360075443737	exact
hCoV-19/USA/OR-TRACE-LINN-110121-1419/2021|2021-11-01|2022-05-12	99.3907134009575	exact
hCoV-19/Germany/NI-RKI-I-339099/2021|2021-11-18|2021-12-03	99.2758748442289	exact
hCoV-19/USA/FL-CDC-STM-4FPD2SH65/2021|2021-11-07|2021-11-23	99.2978094342158	exact
hCoV-19/England/ALDP-2C385B3/2021|2021-11-26|2021-12-05	99.9092863862384	exact
hCoV-19/Wales/PHWC-PFPA61/2021|2021-11-11|2021-12-03	98.8144278107103	exact
hCoV-19/France/IDF-HMN-21112220163/2021|2021-11-15|2021-12-06	98.7983754573222	exact
hCoV-19/France/IDF-IPP46164/2021|2021-11-29|2021-12-21	97.0472639322785	exact
hCoV-19/USA/IN-CDC-ATM-X4RDK8ENP/2021|2021-11-27|2021-12-09	98.2589734988259	exact
hCoV-19/Brazil/SP-IB_141295/2021|2021-11-16|2021-12-04	98.7151174462959	exact
hCoV-19/Ireland/D-NVRL-M21IRL00738791/2021|2021-11-30|2022-01-14	99.9663458302484	exact
hCoV-19/CzechRepublic/NRL_16439/2021|2021-11-03|2021-12-03	98.1099829094199	exact
hCoV-19/Germany/BB-RKI-I-348492/2021|2021-11-12|2021-12-03	98.8595579109784	exact
hCoV-19/Scotland/QEUH-2A8E7D8/2021|2021-11-15|2021-11-23	99.5027550060476	exact
hCoV-19/Scotland/QEUH-29A7752/2021|2021-11-07|2021-11-18	95.6222281951351	exact
hCoV-19/USA/AZ-TG1131545/2021|2021-11-29|2022-01-07	99.2209274992444	exact
hCoV-19/USA/CA-CDC-QDX30610492/2021|2021-11-01|2021-11-23	99.6976720749773	exact
hCoV-19/USA/MT-MTPHL-3937990/2021|2021-11-22|2021-12-04	99.0056770465921	exact
hCoV-19/India/DL-ILBS-WGS490/2021|2021-11-05|2021-12-02	99.1747181964573	exact
hCoV-19/USA/MA-CDC-ASC210402780/2021|2021-11-15|2021-12-17	99.5975315266971	exact
hCoV-19/Denmark/DCGC-249934/2021|2021-11-29|2021-12-13	99.6281780725555	exact
hCoV-19/Belgium/AZDelta-2144-06670/2021|2021-11-08|2021-11-09	98.226082291003	exact
hCoV-19/Denmark/DCGC-230024/2021|2021-11-16|2021-11-29	99.4965260296043	exact
hCoV-19/USA/CO-CDC-MMB11530576/2021|2021-11-09|2021-12-09	97.0423339040521	exact
hCoV-19/Canada/AB-ABPHL-43611/2021|2021-11-23|2021-12-07	99.9595973199556	exact
hCoV-19/USA/MA-CDC-STM-5PDWA368B/2021|2021-11-29|2021-12-10	99.5314121230378	exact
hCoV-19/France/ARA-HCL021211429401/2021|2021-11-17|2021-12-13	97.9158975735812	exact
hCoV-19/USA/NM-CDC-IBX226864656924/2021|2021-11-29|2021-12-15	99.1539365452409	exact
hCoV-19/USA/NC-CDC-LC0393962/2021|2021-11-16|2021-12-06	99.4750477229343	exact
hCoV-19/USA/IN-CDC-ASC210456795/2021|2021-11-11|2021-12-06	93.4227737715915	exact
hCoV-19/USA/MA-CDCBI-CRSP_UDO2YI26JECFMQXX/2021|2021-11-11|2021-11-22	92.001740935418	exact
hCoV-19/England/BRBR-2932D4B/2021|2021-11-03|2021-11-10	99.0841750841751	exact
hCoV-19/USA/CA-CDC-FG-170021/2021|2021-11-12|2021-11-23	98.9429530201342	exact
hCoV-19/USA/CA-CDC-LC0392703/2021|2021-11-15|2021-12-06	99.6066463207867	exact
hCoV-19/Germany/BW-RKI-I-373870/2021|2021-11-18|2021-12-17	99.3398344559499	exact
hCoV-19/Croatia/14769/2021|2021-11-19|2021-12-14	99.4336650916524	exact
hCoV-19/Croatia/14984/2021|2021-11-19|2021-12-14	99.142062401555	exact
hCoV-19/Israel/CVL-8000264/2021|2021-11-14|2021-12-04	99.3107140467108	exact
hCoV-19/England/NORT-YY18UP/2021|2021-11-02|2021-11-15	99.4737724149489	exact
hCoV-19/USA/CA-CDC-FG-168261/2021|2021-11-10|2021-11-19	99.7249429759828	exact
hCoV-19/USA/MI-CDC-ASC210386919/2021|2021-11-02|2021-11-20	99.4299701572612	exact
hCoV-19/England/MILK-2B77610/2021|2021-11-21|2021-11-29	98.5713805506067	exact
hCoV-19/USA/MN-Mayo13994/2021|2021-11-07|2022-07-06	98.9229994967287	exact
hCoV-19/England/PHEC-YYBT8FM/2021|2021-11-22|2021-12-08	99.5471318349547	exact
hCoV-19/USA/MN-Mayo18905/2021|2021-11-07|2022-07-06	94.7765700483092	exact
hCoV-19/USA/CA-CDPH-3000270023/2021|2021-11-09|2021-12-03	98.5364546702837	exact
hCoV-19/USA/MO-CDC-QDX30811062/2021|2021-11-03|2021-11-26	99.009036245759	exact
hCoV-19/England/MILK-2972987/2021|2021-11-04|2021-11-15	98.0513371858621	exact
hCoV-19/Italy/LOM_ASSTMonza_712100_20211103092400/2021|2021-11-03|2021-11-18	93.824841512092	exact
hCoV-19/USA/CA-CDC-FG-177613/2021|2021-11-27|2021-12-05	98.9301764035147	exact
hCoV-19/USA/CO-CDPHE-2102268846/2021|2021-11-16|2021-12-15	98.0311786050262	exact
hCoV-19/Slovenia/480160/2021|2021-11-08|2022-02-15	98.5327692720924	exact
hCoV-19/USA/CA-HLX-ATM-JCMMEX9DG/2021|2021-11-26|2021-12-24	98.7520966118752	exact
hCoV-19/USA/CA-CCPHL-1058/2021|2021-11-30|2021-12-17	98.9954307216772	exact
hCoV-19/Portugal/PT22512/2021|2021-11-25|2021-12-09	98.3529569621952	exact
hCoV-19/Poland/PZH-UMB-3937/2021|2021-11-09|2021-11-26	99.0454024151656	exact
hCoV-19/USA/NY-Wadsworth-21099746-01/2021|2021-11-04|2022-03-02	93.2314630944768	exact
hCoV-19/USA/VT-CDC-ASC210398035/2021|2021-11-09|2021-12-21	99.8121372739777	exact
hCoV-19/England/MILK-29D76F2/2021|2021-11-09|2021-11-17	99.3482058863056	exact
hCoV-19/Germany/NW-RKI-I-335676/2021|2021-11-16|2021-12-02	98.8696206352933	exact
hCoV-19/USA/CA-CDC-FG-168208/2021|2021-11-10|2021-11-19	99.74171474574	exact
hCoV-19/USA/MA-CDC-ASC210394533/2021|2021-11-10|2021-12-09	99.3859884579251	exact
hCoV-19/England/MILK-2932C5D/2021|2021-11-03|2021-11-10	99.2440532186534	exact
hCoV-19/USA/CA-CDPH-6000005399/2021|2021-11-07|2022-03-22	98.9653666565891	exact
hCoV-19/Slovenia/5C-057008-KP/2021|2021-11-19|2021-12-06	98.7720824411135	exact
hCoV-19/Singapore/8004/2021|2021-11-11|2021-11-19	99.3623733136452	exact
hCoV-19/USA/OR-OHSU-213481116/2021|2021-11-22|2021-12-21	98.1413138294303	exact
hCoV-19/USA/CO-CDPHE-27652338/2021|2021-11-10|2021-12-15	99.758421688364	exact
hCoV-19/Austria/CeMM20664/2021|2021-11-20|2022-03-21	98.5743586295014	exact
hCoV-19/Netherlands/NB-RIVM-69229/2021|2021-11-03|2021-11-19	99.077371866626	exact
hCoV-19/Luxembourg/LNS0840227/2021|2021-11-24|2021-12-17	99.0347100766851	exact
hCoV-19/USA/CA-CDC-FG-167242/2021|2021-11-10|2021-11-17	99.0674896015028	exact
hCoV-19/USA/UT-UPHL-220213261571/2021|2021-11-29|2022-02-15	98.755409440102	exact
hCoV-19/USA/NC-ECU-110894862/2021|2021-11-26|2022-01-08	99.0305266689031	exact
hCoV-19/England/LOND-13599DA/2021|2021-11-23|2021-12-14	99.53418230563	exact
hCoV-19/USA/CO-CDC-MMB11805228/2021|2021-11-23|2021-12-27	99.5333534763487	exact
hCoV-19/Canada/AB-ABPHL-41248/2021|2021-11-05|2022-01-19	99.3030772338563	exact
hCoV-19/CzechRepublic/NRL-18817/2021|2021-11-27|2022-01-07	99.1622264669415	exact
hCoV-19/USA/CA-CDC-FG-177648/2021|2021-11-27|2021-12-05	91.1780491077419	exact
hCoV-19/Scotland/QEUH-2C72025/2021|2021-11-29|2021-12-07	99.5397124042467	exact
hCoV-19/Germany/BW-RKI-I-335928/2021|2021-11-16|2021-12-02	99.2923737339862	exact
hCoV-19/Thailand/DMSc-05217/2021|2021-11-16|2021-12-21	99.7418100124065	exact
hCoV-19/CzechRepublic/UKDD-ZUUL-D3423/2021|2021-11-30|2021-12-16	98.7947762446705	exact
hCoV-19/Switzerland/BE-ETHZ-34907189/2021|2021-11-22|2021-12-08	98.7392703862661	exact
hCoV-19/Denmark/DCGC-256574/2021|2021-11-30|2021-12-13	98.9183378682522	exact
hCoV-19/France/PAC-IHU-42457_Nova1/2021|2021-11|2021-11-17	99.8484287109704	exact
hCoV-19/Brazil/SP-IB_143516/2021|2021-11-30|2021-12-17	99.4880546075085	exact
hCoV-19/USA/PA-CDC-ATM-4D7DT9MEY/2021|2021-11-15|2021-12-03	99.6813149949681	exact
hCoV-19/Germany/NW-RKI-I-342169/2021|2021-11-19|2021-12-03	98.3030384331612	exact
hCoV-19/USA/MA-90c2-22946/2021|2021-11-22|2021-12-07	96.8760463403201	exact
hCoV-19/Scotland/QEUH-2A1EAE3/2021|2021-11-11|2021-11-18	99.3231639559552	exact
hCoV-19/Germany/SN-RKI-I-355832/2021|2021-11-24|2021-12-09	98.8345612860013	exact
hCoV-19/England/MILK-29E4D0C/2021|2021-11-08|2021-11-17	98.3234780271469	exact
hCoV-19/Italy/CAM-TIGEM-IZSM-COLLI-21870/2021|2021-11-15|2021-12-11	99.4780513918629	exact
hCoV-19/USA/IL-CDC-STM-EFVRC4S4N/2021|2021-11-19|2021-12-06	98.6818333890933	exact
hCoV-19/Germany/SN-RKI-I-344596/2021|2021-11-19|2021-12-03	99.2504099320684	exact
hCoV-19/Denmark/DCGC-241838/2021|2021-11-23|2021-12-02	99.1366858141019	exact
hCoV-19/USA/PA-CDC-STM-EM3YRJ6DQ/2021|2021-11-10|2021-11-26	99.3509534961526	exact
hCoV-19/Germany/BY-RKI-I-340580/2021|2021-11-17|2021-12-03	99.4121993819696	exact
hCoV-19/USA/PA-CDC-ASC210386081/2021|2021-11-02|2021-11-20	99.5233299765022	exact
hCoV-19/USA/NY-CDC-ASC210715905/2021|2021-11-24|2021-12-22	93.7864663671115	exact
hCoV-19/Sweden/01_SE100_21CS106769/2021|2021-11-25|2021-12-10	99.0147783251231	exact
hCoV-19/England/MILK-2A8A569/2021|2021-11-11|2021-11-21	99.1936567665636	exact
hCoV-19/Wales/PHWC-PFZTR3/2021|2021-11-25|2021-12-12	99.7888244561392	exact
hCoV-19/USA/MD-CDC-LC0394041/2021|2021-11-18|2021-12-06	99.0925912746424	exact
hCoV-19/Poland/PZH-UMB-4451/2021|2021-11-23|2021-12-08	99.0498494479759	exact
hCoV-19/USA/CO-CDC-FG-170789/2021|2021-11-13|2021-11-23	99.6711409395973	exact
hCoV-19/USA/MI-CDC-ASC210431840/2021|2021-11-20|2021-12-15	99.6209325729621	exact
hCoV-19/USA/MS-UMMC-M1627F7-517982/2021|2021-11-24|2021-12-16	99.258389261745	exact
hCoV-19/Germany/SN-RKI-I-349058/2021|2021-11-19|2021-12-03	99.2263898191561	exact
hCoV-19/Luxembourg/LNS9437238/2021|2021-11-21|2021-12-03	96.3558666173155	exact
hCoV-19/Denmark/DCGC-218774/2021|2021-11-07|2021-11-25	98.5499966512625	exact
hCoV-19/USA/CT-CDC-ASC210460582/2021|2021-11-15|2021-12-21	98.822779715589	exact
hCoV-19/Germany/NW-RKI-I-339581/2021|2021-11-18|2021-12-03	98.7456819934936	exact
hCoV-19/Denmark/DCGC-213718/2021|2021-11-09|2021-11-18	98.6596072649286	exact
hCoV-19/England/PLYM-2C5C759/2021|2021-11-28|2021-12-05	99.0243245971133	exact
hCoV-19/England/NEWC-2C4B4A1/2021|2021-11-28|2021-12-24	98.6148001210369	exact
hCoV-19/USA/CA-HLX-ATM-3WH5QKBD7/2021|2021-11-18|2021-12-14	99.7785977859779	exact
hCoV-19/Germany/HH-RKI-I-360361/2021|2021-11-26|2021-12-09	98.8924580070936	exact
hCoV-19/USA/NY-SUNYQB-61210353719318/2021|2021-11-30|2021-12-29	99.1189574888613	exact
hCoV-19/HongKong/WHP5048/2021|2021-11-15|2022-03-23	99.7715053763441	exact
hCoV-19/USA/TX-DSHS-13458/2021|2021-11-25|2022-01-14	97.864995307682	exact
hCoV-19/Peru/APU-INS-10796/2021|2021-11-17|2021-12-28	99.226182500335	exact
hCoV-19/Germany/NW-RKI-I-358577/2021|2021-11-25|2021-12-09	98.8699617731876	exact
hCoV-19/PapuaNewGuinea/PNG7008/2021|2021-11-24|2022-03-24	99.0290609776583	exact
hCoV-19/USA/NY-UB-CHS-04238/2021|2021-11-29|2022-01-12	99.4781561517361	exact
hCoV-19/Poland/PZH-UMB-3996/2021|2021-11-15|2021-12-01	98.6952157912345	exact
hCoV-19/USA/MI-UM-10042582110/2021|2021-11-09|2021-11-29	99.8924875688752	exact
hCoV-19/USA/CO-CDC-ASC210394666/2021|2021-11-10|2021-12-09	93.4501040198644	exact
hCoV-19/Slovenia/17-112376-CE/2021|2021-11-16|2021-12-21	99.3733453972722	exact
hCoV-19/USA/CO-CDC-MMB11853111/2021|2021-11-27|2021-12-27	99.1439218451002	exact
hCoV-19/Switzerland/SG-CLM-11157153/2021|2021-11-15|2021-12-02	99.4577768852294	exact
hCoV-19/env/Austria/CeMM19691/2021|2021-11-07|2021-11-25	99.7986509614417	exact
hCoV-19/USA/NY-UB-KSL-02069/2021|2021-11-03|2021-12-17	99.0329273189667	exact
hCoV-19/USA/CA-UCSF-JD1588/2021|2021-11-09|2021-12-12	98.4108852679321	exact
hCoV-19/USA/MI-CDC-STM-GRBNFJ823/2021|2021-11-11|2021-11-26	99.4406484458735	exact
hCoV-19/Germany/NI-RKI-I-329263/2021|2021-11-15|2021-12-02	99.3819281155526	exact
hCoV-19/USA/TX-CDC-LC0397707/2021|2021-11-18|2021-12-14	98.6446492231116	exact
hCoV-19/Greece/40799/2021|2021-11-17|2021-12-27	99.0717469253711	exact
hCoV-19/England/ALDP-2B0728A/2021|2021-11-17|2021-11-29	98.3873135331273	exact
hCoV-19/Gibraltar/EXP_05122021-1540337-83/2021|2021-11-01|2021-12-13	99.1298212605833	exact
hCoV-19/USA/NY-URMC-L5S1H643-1/2021|2021-11-03|2023-07-17	97.2303158176764	exact
hCoV-19/USA/CA-CDC-FG-173791/2021|2021-11-20|2021-11-30	99.3928619347914	exact
hCoV-19/USA/MA-CDCBI-CRSP_27JBDHCQUEHW5HZ3/2021|2021-11-18|2021-12-04	98.2792675169897	exact
hCoV-19/USA/VT-CDCBI-CRSP_VTDM2M6OOCWESBV5/2021|2021-11-26|2021-12-09	99.1154000804182	exact
hCoV-19/Germany/NW-RKI-I-326085/2021|2021-11-11|2021-11-25	98.9024267445373	exact
hCoV-19/Germany/HH-RKI-I-360180/2021|2021-11-26|2021-12-09	99.0589417280643	exact
hCoV-19/Denmark/DCGC-217344/2021|2021-11-10|2021-11-19	99.8925417240337	exact
hCoV-19/Switzerland/TG-ETHZ-35036070/2021|2021-11-30|2021-12-12	99.3483153616178	exact
hCoV-19/Canada/BC-BCCDC-245483/2021|2021-11-05|2021-11-25	96.4781612294419	exact
hCoV-19/NorthernIreland/NIRE-0162da/2021|2021-11-27|2022-02-21	98.4883603748866	exact
hCoV-19/Poland/MIHE-211124011/2021|2021-11-24|2021-12-18	99.1446659482759	exact
hCoV-19/Switzerland/ZH-UZH-IMV-3ba553cd/2021|2021-11-12|2021-11-23	98.5078130239421	exact
hCoV-19/France/ARA-LBZCentre-5500116727/2021|2021-11-02|2022-04-26	98.948217346013	exact
hCoV-19/England/QEUH-2B6EE8D/2021|2021-11-21|2021-11-28	98.2428437038032	exact
hCoV-19/Canada/ON-PHL-21-38112/2021|2021-11|2021-12-01	99.2238946378175	exact
hCoV-19/Germany/NI-RKI-I-325596/2021|2021-11-10|2021-11-25	99.2983876408284	exact
hCoV-19/France/NAQ-HCL021209782601/2021|2021-11-15|2021-12-06	99.257492272544	exact
hCoV-19/Wales/PHWC-PFUCXO/2021|2021-11-21|2021-12-09	98.4895170473575	exact
hCoV-19/USA/CA-CDC-FG-171001/2021|2021-11-13|2021-11-23	86.2102509056756	exact
hCoV-19/Wales/PHWC-PFK65A/2021|2021-11-10|2021-12-02	94.3032251582437	exact
hCoV-19/USA/CA-CDC-FG-172025/2021|2021-11-16|2021-11-23	99.3456375838926	exact
hCoV-19/Ireland/MH-NVRL-M21IRL00357379/2021|2021-11-02|2021-12-19	99.9629816590947	exact
hCoV-19/Sweden/20961207P/2021|2021-11-11|2021-11-30	98.6785618459887	exact
hCoV-19/Switzerland/BS-ETHZ-34857791/2021|2021-11-18|2021-11-29	98.8425925925926	exact
hCoV-19/USA/IN-CDC-ASC210426223/2021|2021-11-17|2021-12-21	98.4739737053931	exact
hCoV-19/Denmark/DCGC-227861/2021|2021-11-15|2021-11-29	99.2789348358319	exact
hCoV-19/USA/NM-CDC-2-5277148/2021|2021-11-29|2021-12-31	93.8867115532777	exact
hCoV-19/USA/CA-CDPH-3000278325/2021|2021-11-30|2021-12-18	99.2995039549537	exact
hCoV-19/Belgium/Jessa_11-2144-005375ZOL/2021|2021-11-05|2021-11-09	98.8417766139591	exact
hCoV-19/USA/IA-CDC-LC0416005/2021|2021-11-29|2021-12-17	98.6374447842338	exact
hCoV-19/England/PHEC-YYB1O5U/2021|2021-11-30|2021-12-17	99.8624622609862	exact
hCoV-19/England/MILK-2B6E5F1/2021|2021-11-22|2021-11-28	98.4746673834162	exact
hCoV-19/Switzerland/ZH-UZH-IMV-3ba579ec/2021|2021-11-30|2021-12-14	98.5045099419911	exact
hCoV-19/England/PLYM-2B1822C/2021|2021-11-19|2021-11-26	99.1533396048918	exact
hCoV-19/Wales/PHWC-PF66HP/2021|2021-11-30|2021-12-20	97.725978766871	exact
hCoV-19/USA/MN-CDC-IBX640969012988/2021|2021-11-13|2021-11-26	98.8796457802227	exact
hCoV-19/CzechRepublic/NRL-18759/2021|2021-11-26|2022-01-07	98.9712141014041	exact
hCoV-19/USA/CO-CDC-MMB11608499/2021|2021-11-12|2021-12-13	99.2547084298519	exact
hCoV-19/Spain/MD-H12O_1847/2021|2021-11-30|2022-02-15	98.9519298599214	exact
hCoV-19/Italy/CAM-TIGEM-IZSM-COLLI-25291/2021|2021-11-18|2022-02-08	99.0029776840978	exact
hCoV-19/Slovenia/21-17776/2021|2021-11-29|2022-02-03	86.4165545087483	exact
hCoV-19/England/MILK-2C838A1/2021|2021-11-29|2021-12-06	99.3145391619905	exact
hCoV-19/USA/WV-CDC-QDX30901134/2021|2021-11-05|2021-12-06	99.3481182795699	exact
hCoV-19/Belgium/AZDelta-2145-03903/2021|2021-11-12|2021-11-15	99.2790315549445	exact
hCoV-19/England/ALDP-2B10F4B/2021|2021-11-19|2021-11-26	99.3784437575595	exact
hCoV-19/USA/SC-5865/2021|2021-11-01|2021-12-02	99.6002015790358	exact
hCoV-19/Germany/NI-RKI-I-408629/2021|2021-11-13|2021-12-31	98.9441829186281	exact
hCoV-19/France/GES-HCL990000376374/2021|2021-11-21|2023-01-11	98.1695890777674	exact
hCoV-19/Germany/BE-RKI-I-337424/2021|2021-11-15|2021-12-03	99.8920596370505	exact
hCoV-19/England/ALDP-2CD1965/2021|2021-11-27|2021-12-08	96.4050530842629	exact
hCoV-19/Italy/EMR_AUSLRomagna_C096-21-11/2021|2021-11-08|2021-11-11	98.2114093959731	exact
hCoV-19/France/ARA-ERFB-2070961803/2021|2021-11-24|2022-04-11	99.5342135245627	exact
hCoV-19/Germany/BW-RKI-I-332251/2021|2021-11-08|2021-12-02	97.6585824024689	exact
hCoV-19/Netherlands/ZH-NMDL-00607/2021|2021-11-22|2021-12-21	97.8653530377668	exact
hCoV-19/USA/TX-CDC-FG-165920/2021|2021-11-08|2021-11-17	98.1450422648598	exact
hCoV-19/Switzerland/VD-CHUV-GEN9043/2021|2021-11-29|2021-12-18	96.5922050043604	exact
hCoV-19/USA/MA-CDCBI-CRSP_APWBJSMYFVXYAGKJ/2021|2021-11-29|2021-12-09	99.6414689719877	exact
hCoV-19/Portugal/PT22599/2021|2021-11-29|2021-12-12	98.6123215123684	exact
hCoV-19/Scotland/QEUH-2BBDD37/2021|2021-11-24|2021-12-01	99.4320854896162	exact
hCoV-19/USA/MA-CDC-LC0402529/2021|2021-11-24|2021-12-15	99.5040810001033	exact
hCoV-19/Italy/CAM-TIGEM-IZSM-COLLI-21740/2021|2021-11-17|2021-12-03	99.4310004351173	exact
hCoV-19/USA/CA-CDC-FG-169258/2021|2021-11-11|2021-11-23	97.1418998157145	exact
hCoV-19/Mexico/SIN_CIAD-MZT_M2601/2021|2021-11-29|2021-12-14	99.0875545119087	exact
hCoV-19/SouthKorea/KDCA21703/2021|2021-11-25|2021-12-17	98.7049059634563	exact
hCoV-19/USA/TX-CDC-FG-176725/2021|2021-11-17|2021-12-03	99.71823426808	exact
hCoV-19/Slovenia/08-239420-MB/2021|2021-11-26|2021-12-21	99.2694614791729	exact
hCoV-19/Germany/BW-RKI-I-374155/2021|2021-11-18|2021-12-17	99.0449381723133	exact
hCoV-19/USA/CO-CDC-MMB11690659/2021|2021-11-17|2021-12-18	98.6670248128127	exact
hCoV-19/Germany/BW-RKI-I-363079/2021|2021-11-11|2021-12-09	96.6839134524929	exact
hCoV-19/Germany/BW-RKI-I-350359/2021|2021-11-25|2021-12-03	99.3426348269385	exact
hCoV-19/Wales/PHWC-PFJSU1/2021|2021-11-10|2021-12-02	99.3636333188197	exact
hCoV-19/Wales/PHWC-PFWX4W/2021|2021-11-21|2021-12-10	97.4781472922737	exact
hCoV-19/Denmark/DCGC-212931/2021|2021-11-06|2021-11-16	97.8868278938718	exact
hCoV-19/USA/OR-OHSU-213482222/2021|2021-11-23|2021-12-29	98.9770165225292	exact
hCoV-19/Germany/BE-RKI-I-362792/2021|2021-11-29|2021-12-09	99.8784933171324	exact
hCoV-19/Germany/BW-RKI-I-317835/2021|2021-11-02|2021-11-18	99.6660595021251	exact
hCoV-19/Belgium/UGent-13309/2021|2021-11-28|2022-03-25	94.0542174745541	exact
hCoV-19/USA/IL-C21WGS4400/2021|2021-11-20|2021-12-17	98.6542720987986	exact
hCoV-19/USA/OH-CDC-FG-178230/2021|2021-11-22|2021-12-05	99.5778187301055	exact
hCoV-19/Denmark/DCGC-232547/2021|2021-11-21|2021-11-30	99.0656412332186	exact
hCoV-19/USA/CA-CDC-ASC210488501/2021|2021-11-22|2021-12-21	99.6813043040692	exact
hCoV-19/Wales/PHWC-PFKU1I/2021|2021-11-07|2021-12-02	98.5865961081153	exact
hCoV-19/Germany/HH-RKI-I-362310/2021|2021-11-29|2021-12-09	98.6912230992377	exact
hCoV-19/USA/CO-CDC-MMB11535127/2021|2021-11-09|2021-12-09	99.5904253533421	exact
hCoV-19/Spain/RI-CIBIR-218051179-Run24/2021|2021-11-05|2021-11-16	99.1354079058032	exact
hCoV-19/Denmark/DCGC-230786/2021|2021-11-15|2021-11-29	99.3301403355997	exact
hCoV-19/Spain/GA-CHUVI-19446700/2021|2021-11-11|2021-12-04	98.3009871734605	exact
hCoV-19/Netherlands/GL-RIVM-69300/2021|2021-11-04|2021-11-19	97.52596212584	exact
hCoV-19/Brazil/SP-IB_141929/2021|2021-11-22|2021-12-14	99.618524963191	exact
hCoV-19/England/PHWC-PF3S1U/2021|2021-11-30|2021-12-16	97.4902828039137	exact
hCoV-19/Wales/PHWC-PR9IQ1/2021|2021-11-01|2021-11-15	99.0407512996814	exact
hCoV-19/Canada/SK-RRPL-266270/2021|2021-11-27|2021-12-14	99.8821231308096	exact
hCoV-19/Germany/BE-RKI-I-322824/2021|2021-11-09|2021-11-18	98.7485664170546	exact
hCoV-19/USA/NY-Wadsworth-21101773-01/2021|2021-11-10|2021-12-05	99.7320022779806	exact
hCoV-19/Slovakia/UVZ_PL70_F12_33165/2021|2021-11-04|2021-11-26	98.4691142971995	exact
hCoV-19/Canada/BC-BCCDC-262326/2021|2021-11-19|2021-12-08	99.7407494697148	exact
hCoV-19/USA/MA-CDCBI-CRSP_ZOFJRCG5YNHBN2ZF/2021|2021-11-21|2021-12-04	98.337125267666	exact
hCoV-19/Brazil/PA-FIOCRUZ-67495/2021|2021-11-28|2022-04-13	98.7382550335571	exact
hCoV-19/England/ALDP-2ABF7B0/2021|2021-11-13|2021-11-23	98.1179633675013	exact
hCoV-19/Wales/PHWC-PFIF54/2021|2021-11-22|2021-12-10	97.6956827544629	exact
hCoV-19/Germany/BW-FR2368/2021|2021-11-23|2021-12-07	99.0524976563546	exact
hCoV-19/USA/CA-CDPH-2000055065/2021|2021-11-04|2021-12-01	98.7455137020763	exact
hCoV-19/USA/MA-CDCBI-CRSP_ALPGWXKLHHMX5LF7/2021|2021-11-29|2021-12-09	99.5113134288392	exact
hCoV-19/Peru/AMA-INS-11597/2021|2021-11-30|2022-01-11	99.3139682752158	exact
hCoV-19/France/BFC-AG-2111100156/2021|2021-11-08|2022-03-25	98.4234007581094	exact
hCoV-19/Malaysia/C19UMB688/2021|2021-11-25|2021-12-10	99.351935797992	exact
hCoV-19/Italy/FVG-UD-486809/2021|2021-11-09|2021-11-24	97.8984120589519	exact
hCoV-19/Denmark/DCGC-245412/2021|2021-11-25|2021-12-06	99.2138153473995	exact
hCoV-19/Germany/NI-RKI-I-357986/2021|2021-11-24|2021-12-09	99.5868740133678	exact
hCoV-19/Germany/SN-RKI-I-393989/2021|2021-11-24|2021-12-31	99.9360871905274	exact
hCoV-19/USA/MA-CDCBI-CRSP_PJOCHULPSK3EGGO4/2021|2021-11-12|2021-11-22	98.7311259165021	exact
hCoV-19/India/TG-CDFD-K4/2021|2021-11-05|2021-11-30	98.8056897477187	exact
hCoV-19/Germany/SN-RKI-I-344448/2021|2021-11-05|2021-12-03	98.6503683858004	exact
hCoV-19/USA/AZ-ASU22171/2021|2021-11-04|2021-11-22	95.8004367545775	exact
hCoV-19/USA/FL-UNF_002/2021|2021-11-15|2021-12-20	99.7644921441308	exact
hCoV-19/Australia/NSW-ICPMR-13705/2021|2021-11-07|2021-11-22	99.8059772618967	exact
hCoV-19/Germany/SN-RKI-I-312485/2021|2021-11-04|2021-11-11	98.8847957133289	exact
hCoV-19/USA/CT-Yale-14269/2021|2021-11-21|2021-12-07	98.9383147426421	exact
hCoV-19/France/NAQ-GENBIO-A25GN3260038/2021|2021-11-22|2022-04-27	99.1734981857277	exact
hCoV-19/Canada/AB-ABPHL-42719/2021|2021-11-18|2021-12-07	98.6768122285445	exact
hCoV-19/Denmark/DCGC-262081/2021|2021-11-30|2021-12-14	99.0329729366732	exact
hCoV-19/Germany/SN-RKI-I-322385/2021|2021-11-06|2021-11-18	99.1794219111096	exact
hCoV-19/Wales/PHWC-PFCUQ4/2021|2021-11-12|2021-12-02	99.5109860664523	exact
hCoV-19/France/IDF-LBZCentre-AS2111220080/2021|2021-11-22|2022-05-25	99.8353715898401	exact
hCoV-19/USA/MN-Mayo-13563/2021|2021-11-20|2022-07-02	98.8896715977324	exact
hCoV-19/Wales/PHWC-PFZUPF/2021|2021-11-24|2021-12-12	97.1798908128747	exact
hCoV-19/Wales/PHWC-PFFJK4/2021|2021-11-06|2021-12-02	97.6750418760469	exact
hCoV-19/USA/IL-S21WGS5616/2021|2021-11-15|2021-11-25	98.1907287435803	exact
hCoV-19/Italy/UMB-IZSGC-317009.1.27/2021|2021-11-24|2021-12-09	99.7085524773039	exact
hCoV-19/England/PLYM-2B1F5C2/2021|2021-11-19|2021-11-26	99.5900537634409	exact
hCoV-19/USA/RI-CDCBI-RIDOH_2G5EGA7FW67HFB72/2021|2021-11-10|2021-11-26	99.4504758075325	exact
hCoV-19/USA/SD-SDPHL-0664/2021|2021-11-05|2021-12-14	99.1469639978506	exact
hCoV-19/Denmark/DCGC-250451/2021|2021-11-23|2021-12-13	99.5400986941489	exact
hCoV-19/USA/KS-CDC-LC0372616/2021|2021-11-01|2021-11-20	99.21856419665	exact
hCoV-19/Slovenia/478349/2021|2021-11-07|2021-12-22	99.1982287228689	exact
hCoV-19/USA/ND-NDDH-22356/2021|2021-11-10|2023-02-23	99.2810106168526	exact
hCoV-19/Switzerland/ZH-UZH-IMV-3ba5483b/2021|2021-11-04|2021-11-23	98.7976019024015	exact
hCoV-19/Australia/SA1036/2021|2021-11-30|2021-12-08	98.7466818991297	exact
hCoV-19/England/PLYM-29E554F/2021|2021-11-09|2021-11-17	98.081575057116	exact
hCoV-19/England/MILK-2CAA516/2021|2021-11-30|2021-12-07	98.7804058594275	exact
hCoV-19/Ireland/KY-NVRL-Z21IRL00597/2021|2021-11-17|2021-12-01	99.3136859103755	exact
hCoV-19/USA/un-KDHE-2042043-L12/2021|2021-11-22|2023-06-26	98.5051563707212	exact
hCoV-19/USA/MA-CDCBI-CRSP_NPHY2DBMB44BTH37/2021|2021-11-09|2021-11-22	98.8640932850824	exact
hCoV-19/Germany/HE-RKI-I-327767/2021|2021-11-11|2021-12-02	99.7249152940387	exact
hCoV-19/USA/CA-CDC-ASC210387804/2021|2021-11-02|2021-11-26	98.9151973131822	exact
hCoV-19/Brazil/SP-IB_RP134022/2021|2021-11-03|2021-12-07	98.6995575814452	exact
hCoV-19/Germany/ST-RKI-I-329411/2021|2021-11-11|2021-12-02	99.6374987413151	exact
hCoV-19/England/QEUH-2AB3CEA/2021|2021-11-16|2021-11-23	99.3078887246338	exact
hCoV-19/USA/MA-CDCBI-CRSP_46BYJWGL2CSQSRVX/2021|2021-11-18|2021-12-04	99.2133627903863	exact
hCoV-19/Wales/MILK-2A84DD0/2021|2021-11-13|2021-11-23	99.069157873513	exact
hCoV-19/England/NORW-30C73CA/2021|2021-11-04|2021-12-02	99.7984480499849	exact
hCoV-19/Denmark/DCGC-220112/2021|2021-11-09|2021-11-25	99.6650589496249	exact
hCoV-19/Israel/SMC-7023340/2021|2021-11-21|2021-11-30	99.7717814471741	exact
hCoV-19/USA/MN-CDC-IBX765884732964/2021|2021-11-04|2021-11-23	98.4469341204884	exact
hCoV-19/Bulgaria/21BG-EU_011070_Pl106/2021|2021-11-04|2022-01-11	99.1186622432224	exact
hCoV-19/Portugal/PT20781/2021|2021-11-08|2021-11-22	99.835581504597	exact
hCoV-19/Denmark/DCGC-236319/2021|2021-11-16|2021-12-07	93.3454264503342	exact
hCoV-19/Poland/PZH-UMB-4482/2021|2021-11-25|2021-12-08	94.8310471729675	exact
hCoV-19/USA/CO-CDPHE-2102306073/2021|2021-11-12|2021-12-17	95.6794893331094	exact
hCoV-19/Germany/BW-RKI-I-342543/2021|2021-11-18|2021-12-03	98.1452289116217	exact
hCoV-19/Belgium/UZB_54820211126009/2021|2021-11-25|2021-12-03	99.8888926298778	exact
hCoV-19/Thailand/ChiangRai_SEQ19985/2021|2021-11-02|2021-12-08	99.2757267880495	exact
hCoV-19/Slovenia/504742/2021|2021-11-16|2021-12-22	99.2325994437184	exact
hCoV-19/USA/CA-CDPH-3000270730/2021|2021-11-11|2021-12-03	96.3791659688494	exact
hCoV-19/USA/CA-HLX-ATM-THPSX7FXW/2021|2021-11-27|2021-12-24	99.5974505199598	exact
hCoV-19/Australia/NSW-ICPMR-14261/2021|2021-11-13|2021-11-26	98.5363196950099	exact
hCoV-19/Croatia/15615/2021|2021-11-29|2021-12-29	99.0818002077678	exact
hCoV-19/USA/NY-Wadsworth-21102254-01/2021|2021-11-15|2021-12-10	99.4002747344792	exact
hCoV-19/Denmark/DCGC-225321/2021|2021-11-13|2021-11-29	99.8858217475989	exact
hCoV-19/Wales/PHWC-PFQJRW/2021|2021-11-12|2021-12-03	95.9942392068862	exact
hCoV-19/Estonia/RC0212701/2021|2021-11-15|2021-12-16	99.4102074327268	exact
hCoV-19/USA/NH-CDCBI-CRSP_XPRC66COEA4ECZ5F/2021|2021-11-02|2021-11-12	98.3212706071572	exact
hCoV-19/USA/CA-CDPH-3000274323/2021|2021-11-20|2021-12-20	98.3149643228033	exact
hCoV-19/USA/MN-CDC-IBX131626391638/2021|2021-11-07|2021-11-23	99.3057185980211	exact
hCoV-19/USA/CA-CDC-FG-180278/2021|2021-11-30|2021-12-09	98.72005361032	exact
hCoV-19/Portugal/PT21556/2021|2021-11-12|2021-11-29	99.7045195084279	exact
hCoV-19/USA/TX-HMH-MCoV-68244/2021|2021-11-27|2021-12-09	99.3619664864502	exact
hCoV-19/Portugal/PT22370/2021|2021-11-28|2021-12-09	98.9963411768655	exact
hCoV-19/Germany/NW-RKI-I-349984/2021|2021-11-25|2021-12-03	98.4641695449515	exact
hCoV-19/England/MILK-2B74965/2021|2021-11-22|2021-11-29	99.1231311943558	exact
hCoV-19/USA/CA-CDC-STM-8AY4UDZ88/2021|2021-11-29|2021-12-10	98.9648934744741	exact
hCoV-19/USA/NY-CDC-ASC210483561/2021|2021-11-18|2021-12-21	96.4683391467668	exact
hCoV-19/Chile/AR-UFRO-0444/2021|2021-11-12|2021-11-23	98.5980681513281	exact
hCoV-19/Wales/PHWC-PFDIPC/2021|2021-11-03|2021-11-15	98.8311731806156	exact
hCoV-19/Germany/SN-RKI-I-355649/2021|2021-11-23|2021-12-09	99.2296613859397	exact
hCoV-19/England/QEUH-2BF04D9/2021|2021-11-25|2021-12-01	99.0088697755678	exact
hCoV-19/Canada/ON-KHS-21-04670-v1/2021|2021-11-11|2022-07-06	98.0919748731902	exact
hCoV-19/USA/IL-C21WGS3565/2021|2021-11-15|2021-12-05	99.5782850257715	exact
hCoV-19/Germany/BW-RKI-I-314118/2021|2021-11-04|2021-11-11	99.7215979606212	exact
hCoV-19/USA/CO-CDC-MMB11621412/2021|2021-11-13|2021-12-13	99.7213549535032	exact
hCoV-19/Germany/NW-RKI-I-376845/2021|2021-11-27|2021-12-17	98.8264091473024	exact
hCoV-19/USA/OH-CDC-ASC210483810/2021|2021-11-20|2021-12-05	99.1313388784545	exact
hCoV-19/USA/NH-CDCBI-CRSP_GQ3Q4BWM6VSFLIOI/2021|2021-11-29|2021-12-09	98.9445114595899	exact
hCoV-19/Bahrain/21921824960_S36_L001/2021|2021-11-01|2021-11-06	98.5450400616849	exact
hCoV-19/Wales/PHWC-PFDKC3/2021|2021-11-03|2021-11-15	98.8418022360581	exact
hCoV-19/Germany/BW-RKI-I-325851/2021|2021-11-10|2021-11-25	98.9400597054976	exact
hCoV-19/England/ALDP-2A3748C/2021|2021-11-10|2021-11-19	99.4825964252117	exact
hCoV-19/France/PAC-IHU-55261-Nova1/2021|2021-11|2022-01-10	99.5857051433191	exact
hCoV-19/Slovenia/513844/2021|2021-11-18|2021-12-23	99.5770534725253	exact
hCoV-19/Spain/CL-COV18771/2021|2021-11-29|2022-01-15	99.6943128758104	exact
hCoV-19/Germany/BW-RKI-I-316058/2021|2021-11-05|2021-11-18	99.1077717774125	exact
hCoV-19/England/MILK-294829E/2021|2021-11-03|2021-11-12	95.4681358551416	exact
hCoV-19/Germany/BW-RKI-I-313961/2021|2021-11-03|2021-11-11	98.452189094816	exact
hCoV-19/Ireland/MO-NVRL-M21IRL00749746/2021|2021-11-30|2021-12-19	98.2433114588592	exact
hCoV-19/Switzerland/GE-HUG-36103735/2021|2021-11-20|2021-12-03	99.2481707726388	exact
hCoV-19/Belgium/Jessa_21-2148-000308/2021|2021-11-29|2021-12-02	99.0432067680532	exact
hCoV-19/Germany/NI-RKI-I-320925/2021|2021-11-05|2021-11-18	99.2995925514362	exact
hCoV-19/USA/CA-CDC-FG-172562/2021|2021-11-17|2021-12-03	98.7617449664429	exact
hCoV-19/England/MILK-2A33A60/2021|2021-11-12|2021-11-19	97.9203064104287	exact
hCoV-19/Germany/NW-RKI-I-334600/2021|2021-11-23|2021-12-02	97.9270787911314	exact
hCoV-19/Denmark/DCGC-236659/2021|2021-11-19|2021-12-07	97.9945580973496	exact
hCoV-19/Norway/26495/2021|2021-11-01|2021-11-30	99.55651122161	exact
hCoV-19/CzechRepublic/UMTM291027/2021|2021-11-04|2021-12-21	98.9676554382437	exact
hCoV-19/Denmark/DCGC-240964/2021|2021-11-24|2021-12-02	99.2209798193479	exact
hCoV-19/USA/CA-CDC-FG-167956/2021|2021-11-10|2021-11-19	99.4096337045485	exact
hCoV-19/Germany/BW-RKI-I-337137/2021|2021-11-16|2021-12-03	98.0920765851859	exact
hCoV-19/Germany/NW-RKI-I-344220/2021|2021-11-03|2021-12-03	95.6965840589417	exact
hCoV-19/England/MILK-29A6A5A/2021|2021-11-07|2021-11-15	96.7175110872195	exact
hCoV-19/USA/MA-CDCBI-CRSP_Y2PFIELQ4XYCMSC6/2021|2021-11-10|2021-11-22	98.9110038868784	exact
hCoV-19/USA/ND-NDDH-24659/2021|2021-11-09|2023-07-14	99.4949664994445	exact
hCoV-19/USA/NY-URMC-21111957-1/2021|2021-11-12|2021-12-07	99.7014925373134	exact
hCoV-19/Italy/LOM_ASSTMonza_588415_20211115091800/2021|2021-11-15|2021-11-27	99.8654783924668	exact
hCoV-19/USA/CA-CDC-FG-169544/2021|2021-11-12|2021-11-23	99.261621077362	exact
hCoV-19/Germany/NW-RKI-I-324490/2021|2021-11-09|2021-11-18	99.5707002951436	exact
hCoV-19/USA/CA-CDPH-500031881/2021|2021-11-09|2021-12-23	98.8518059786429	exact
hCoV-19/Germany/BW-RKI-I-346014/2021|2021-11-08|2021-12-03	98.7701484534701	exact
hCoV-19/USA/MI-CDC-ASC210401633/2021|2021-11-14|2021-12-17	99.7685806278508	exact
hCoV-19/Italy/ABR-IZSGC-313209/2021|2021-11-02|2021-11-12	99.5817719486081	exact
hCoV-19/Germany/BW-RKI-I-345978/2021|2021-11-08|2021-12-03	96.4645956904929	exact
hCoV-19/Germany/NW-RKI-I-342301/2021|2021-11-20|2021-12-03	93.3386999396257	exact
hCoV-19/Slovenia/5C-058671-KP/2021|2021-11-26|2021-12-21	99.4979919678715	exact
hCoV-19/USA/TX-CDC-FG-167557/2021|2021-11-05|2021-11-23	99.2653225535912	exact
hCoV-19/Germany/NW-RKI-I-347681/2021|2021-11-23|2021-12-03	98.9571806994602	exact
hCoV-19/Bulgaria/21BG-EU_011162_Pl107/2021|2021-11-05|2022-01-11	98.4819543580979	exact
hCoV-19/Germany/BW-RKI-I-333679/2021|2021-11-15|2021-12-02	98.2088646023072	exact
hCoV-19/Canada/ON-PHL-21-38851/2021|2021-11|2021-12-01	99.11302244322	exact
hCoV-19/Nepal/EPN-T375/2021|2021-11-26|2022-05-27	99.2003762935089	exact
hCoV-19/Bulgaria/21BG-EU_011351_Pl109/2021|2021-11-15|2022-01-11	99.3900599886055	exact
hCoV-19/Germany/SL-RKI-I-367750/2021|2021-11-29|2021-12-17	99.5650137187981	exact
hCoV-19/USA/MA-CDCBI-CRSP_V7VFZG6X7HDKGOXB/2021|2021-11-02|2021-11-12	99.3772599437525	exact
hCoV-19/Wales/PHWC-PFZKPQ/2021|2021-11-24|2021-12-12	98.2484343079139	exact
hCoV-19/Italy/LOM_Auxo_202111188838/2021|2021-11-12|2021-11-19	98.9773606485686	exact
hCoV-19/USA/MA-CDCBI-CRSP_S3SDMHSOWE4IRR54/2021|2021-11-09|2021-11-22	99.4772818657016	exact
hCoV-19/France/PAC-IHU-55172-Nova1/2021|2021-11|2022-01-10	93.5935868503486	exact
hCoV-19/USA/TX-UTEP-42355/2021|2021-11-24|2023-02-28	98.7581589958159	exact
hCoV-19/Wales/PHWC-PF9ICI/2021|2021-11-30|2021-12-20	96.308949624866	exact
hCoV-19/France/IDF-HMN-21112220224/2021|2021-11-15|2021-12-04	99.6106467962273	exact
hCoV-19/France/ARA-HCL121029789901/2021|2021-11-29|2021-12-06	98.7535277516463	exact
hCoV-19/Germany/HE-RKI-I-369278/2021|2021-11-25|2021-12-17	86.8171861836563	exact
hCoV-19/Germany/BW-RKI-I-346570/2021|2021-11-08|2021-12-03	98.8506902559979	exact
hCoV-19/Peru/TAC-INS-11101/2021|2021-11-23|2021-12-28	98.3831553576808	exact
hCoV-19/France/ARA-CHUGA-1119253326/2021|2021-11-19|2022-01-19	95.6804255605683	exact
hCoV-19/Wales/PHWC-PF1YT3/2021|2021-11-16|2021-12-05	99.089051877156	exact
hCoV-19/Sweden/461847684293/2021|2021-11-23|2022-04-07	95.2750092284976	exact
hCoV-19/Germany/ST-RKI-I-316677/2021|2021-11-05|2021-11-18	99.0258322415936	exact
hCoV-19/Wales/PHWC-PF8MDN/2021|2021-11-09|2021-12-02	97.2569665671842	exact
hCoV-19/France/ARA-GENBIO-14293291610/2021|2021-11-25|2022-04-27	98.9215159252789	exact
hCoV-19/Slovenia/5C-056270-KP/2021|2021-11-17|2021-12-06	99.5916317991632	exact
hCoV-19/France/PAC-IHU-42145_Nova1/2021|2021-11|2021-11-17	98.7739566842939	exact
hCoV-19/Italy/CAM-TIGEM-IZSM-COLLI-23696/2021|2021-11-11|2022-01-24	93.4827701572432	exact
hCoV-19/Denmark/DCGC-210642/2021|2021-11-06|2021-11-25	98.7713836162164	exact
hCoV-19/USA/CA-CDC-FG-163911/2021|2021-11-01|2021-11-17	99.7618408694485	exact
hCoV-19/Germany/BW-RKI-I-355747/2021|2021-11-26|2021-12-09	99.3199557803759	exact
hCoV-19/USA/NY-Wadsworth-21104638-01/2021|2021-11-25|2022-01-27	99.6314907872697	exact
hCoV-19/USA/MA-CDCBI-CRSP_S4FVVLWCTZQWI6HK/2021|2021-11-10|2021-11-22	98.8875485859804	exact
hCoV-19/Wales/PHWC-PF1IUY/2021|2021-11-20|2021-12-08	98.2765544474935	exact
hCoV-19/USA/OH-CDC-ASC210397603/2021|2021-11-11|2021-12-06	98.4117369944142	exact
hCoV-19/France/IDF-APHP-HUPS-662111031235/2021|2021-11-11|2022-03-23	97.9807821529364	exact
hCoV-19/France/IDF-CERBAHC-11555891/2021|2021-11-15|2021-11-24	99.2117003790547	exact
hCoV-19/Germany/HH-RKI-I-370260/2021|2021-11-14|2021-12-17	99.5279702721703	exact
hCoV-19/USA/VT-CDCBI-CRSP_5GKX4HQOITIZMXXB/2021|2021-11-01|2021-11-12	99.5314434887379	exact
hCoV-19/USA/CA-CDPH-3000271220/2021|2021-11-12|2021-12-03	98.3109353530614	exact
hCoV-19/France/BFC-HCL722000093801/2021|2021-11-02|2022-02-11	99.7480177395511	exact
hCoV-19/Germany/BY-RKI-I-322049/2021|2021-11-03|2021-11-18	98.7340924313463	exact
hCoV-19/USA/CA-CDPH-3000266238/2021|2021-11-02|2022-02-15	99.4064784387365	exact
hCoV-19/USA/CT-Yale-12976/2021|2021-11-02|2021-11-18	99.1634188953098	exact
hCoV-19/England/NORW-30C2634/2021|2021-11-07|2021-12-02	98.8242802915785	exact
hCoV-19/Denmark/DCGC-239162/2021|2021-11-21|2021-12-07	99.3005354752343	exact
hCoV-19/India/AP-CCMB-CIB8036/2021|2021-11-22|2022-01-06	99.3149994963232	exact
hCoV-19/Denmark/DCGC-244614/2021|2021-11-25|2021-12-06	96.2778075582954	exact
hCoV-19/England/PLYM-2905F96/2021|2021-11-01|2021-11-08	99.0391076468217	exact
hCoV-19/USA/NC-CDC-MMB11461560/2021|2021-11-04|2021-12-04	99.8522845536643	exact
hCoV-19/Spain/NC-CHN-01005582/2021|2021-11-21|2021-12-23	99.2366668908467	exact
hCoV-19/Italy/CAM-TIGEM-IZSM-COLLI-21876/2021|2021-11-16|2021-12-11	99.524924723988	exact
hCoV-19/France/ARA-LBZCentre-7000513119/2021|2021-11-29|2022-08-04	99.1432603144739	exact
hCoV-19/USA/CO-CDPHE-2102191690/2021|2021-11-08|2021-12-11	99.0703138110421	exact
hCoV-19/Switzerland/AG-ETHZ-35004327/2021|2021-11-28|2021-12-08	99.6242241234692	exact
hCoV-19/USA/CA-CDC-FG-170973/2021|2021-11-14|2021-11-23	99.7046979865772	exact
hCoV-19/Canada/ON-PHL-21-40084/2021|2021-11|2021-12-06	98.6521008403361	exact
hCoV-19/USA/MI-MDHHS-SC37529/2021|2021-11-18|2022-01-19	99.8356476822969	exact
hCoV-19/USA/CA-CDPH-3000265170/2021|2021-11-01|2022-02-15	99.4808413719185	exact
hCoV-19/Germany/NW-RKI-I-326194/2021|2021-11-11|2021-11-25	98.3895319577252	exact
hCoV-19/USA/CA-LACPHL-AF05435/2021|2021-11-17|2022-01-02	99.0865126276196	exact
hCoV-19/Germany/SN-RKI-I-370937/2021|2021-11-29|2021-12-17	98.6838580040188	exact
hCoV-19/England/MILK-2AA95CE/2021|2021-11-15|2021-11-22	99.700981050934	exact
hCoV-19/Spain/PV-HUD-78093216/2021|2021-11-18|2021-12-09	97.8960437569209	exact
hCoV-19/USA/CA-UCSC-1837/2021|2021-11-16|2021-12-16	98.2922328468378	exact
hCoV-19/USA/MA-CDCBI-CRSP_QUIVYRBS2DATVKEI/2021|2021-11-29|2021-12-09	99.5711030692937	exact
hCoV-19/USA/WA-PHL-007766/2021|2021-11-23|2021-12-16	99.6607208841412	exact
hCoV-19/USA/IL-SHL-1923752/2021|2021-11-02|2021-11-19	99.0191138432598	exact
hCoV-19/USA/CO-CDC-MMB11698458/2021|2021-11-17|2021-12-18	91.8890791284789	exact
hCoV-19/France/IDF-HMN-21112250863/2021|2021-11-22|2021-12-07	97.9125415310266	exact
hCoV-19/USA/CA-CDC-FG-177191/2021|2021-11-26|2021-12-04	99.3693814571314	exact
hCoV-19/Germany/HE-RKI-I-327916/2021|2021-11-10|2021-12-02	99.7102913929594	exact
hCoV-19/Australia/ACT1718/2021|2021-11-03|2021-12-13	99.811752050558	exact
hCoV-19/France/ARA-LBZCentre-77000529945/2021|2021-11-15|2022-05-18	98.9752721408413	exact
hCoV-19/England/PHEP-YYNRBQ3/2021|2021-11-18|2021-12-03	99.2206919717837	exact
hCoV-19/USA/MN-MDH-18040/2021|2021-11-08|2021-12-03	99.0895040989114	exact
hCoV-19/USA/CO-CDC-MMB11852876/2021|2021-11-27|2021-12-27	98.6101319367509	exact
hCoV-19/England/MILK-2A75947/2021|2021-11-13|2021-11-21	99.0223088294584	exact
hCoV-19/Denmark/DCGC-209998/2021|2021-11-02|2021-11-25	99.1169162581425	exact
hCoV-19/USA/CA-CDPH-3000266244/2021|2021-11-02|2022-02-15	99.5776913795415	exact
hCoV-19/England/PHEP-YYB79QJ/2021|2021-11-01|2021-12-02	97.5780987571381	exact
hCoV-19/USA/AZ-TG1131535/2021|2021-11-28|2022-01-07	99.1317174561668	exact
hCoV-19/Lithuania/LTU000_KUL_5263013/2021|2021-11-08|2021-12-09	99.4111907405538	exact
hCoV-19/Denmark/DCGC-238595/2021|2021-11-23|2021-12-01	99.0318582292051	exact
hCoV-19/USA/TX-CDC-FG-178176/2021|2021-11-23|2021-12-05	99.8019934892775	exact
hCoV-19/Germany/BY-RKI-I-418926/2021|2021-11-29|2022-01-13	97.4984910468781	exact
hCoV-19/Sweden/01_SE100_21CS514408/2021|2021-11-12|2021-11-26	99.2169984942279	exact
hCoV-19/Germany/HE-RKI-I-319477/2021|2021-11-05|2021-11-18	98.6853137471912	exact
hCoV-19/Switzerland/AG-ETHZ-34948148/2021|2021-11-24|2021-12-08	98.4468299228447	exact
hCoV-19/Spain/CL-COV17819/2021|2021-11-19|2022-01-12	99.5633041083006	exact
hCoV-19/Germany/NW-RKI-I-333792/2021|2021-11-16|2021-12-02	99.0253608525563	exact
hCoV-19/Spain/CL-COV19004/2021|2021-11-26|2022-01-15	90.5145503977444	exact
hCoV-19/Bulgaria/21BG-EU_011720_Pl112/2021|2021-11-11|2022-01-11	99.4179004037685	exact
hCoV-19/USA/CA-CDC-FG-180497/2021|2021-11-30|2021-12-09	99.2147914499513	exact
hCoV-19/Portugal/PT22452/2021|2021-11-29|2021-12-09	98.2904547591859	exact
hCoV-19/Slovakia/UVZ_PL82_B2_37187/2021|2021-11-11|2021-12-13	99.2371265098538	exact
hCoV-19/Germany/HB-RKI-I-367459/2021|2021-11-30|2021-12-17	98.613669088839	exact
hCoV-19/Germany/BY-RKI-I-322007/2021|2021-11-03|2021-11-18	99.6115204286671	exact
hCoV-19/Slovenia/08-206271-MB/2021|2021-11-03|2021-12-06	98.2708354277672	exact
hCoV-19/England/MILK-2AD9668/2021|2021-11-16|2021-11-24	98.0681360032254	exact
hCoV-19/Germany/BY-RKI-I-373585/2021|2021-11-28|2021-12-17	98.7116255661802	exact
hCoV-19/Thailand/COVPSU-00667/2021|2021-11-25|2021-12-27	95.7549542299567	exact
hCoV-19/England/PLYM-2C65580/2021|2021-11-28|2021-12-06	99.2608520360167	exact
hCoV-19/Switzerland/GR-ETHZ-673056/2021|2021-11-20|2021-11-29	98.6987725534912	exact
hCoV-19/England/PLYM-2C917A3/2021|2021-11-30|2021-12-07	99.035747883349	exact
hCoV-19/USA/NC-CDC-ASC210523449/2021|2021-11-05|2021-12-06	99.4021227999463	exact
hCoV-19/Germany/BW-RKI-I-334979/2021|2021-11-16|2021-12-02	96.5856112694952	exact
hCoV-19/USA/CA-CDC-FG-180860/2021|2021-11-29|2021-12-09	99.8154733946185	exact
hCoV-19/USA/OR-OHSU-213483166/2021|2021-11-30|2021-12-21	97.9665111908996	exact
hCoV-19/Slovakia/UVZ_PL84_E12_39295/2021|2021-11-29|2021-12-14	98.5572738836446	exact
hCoV-19/USA/MA-CDCBI-CRSP_B6EQRFRL3SHMU46I/2021|2021-11-29|2021-12-09	98.5591743734084	exact
hCoV-19/Germany/BW-RKI-I-322987/2021|2021-11-05|2021-11-18	98.9071038251366	exact
hCoV-19/England/ALDP-2BE1444/2021|2021-11-24|2021-12-03	99.8185178961519	exact
hCoV-19/Germany/BW-FR2417/2021|2021-11-30|2021-12-10	98.6976027855899	exact
hCoV-19/NorthernMarianaIslands/MP-CDC-2-5375625/2021|2021-11-28|2022-01-21	99.4397101254781	exact
hCoV-19/USA/UT-UPHL-211207714291/2021|2021-11-16|2021-12-08	92.8003222233411	exact
hCoV-19/Italy/CAM-TIGEM-IZSM-COLLI-22511/2021|2021-11-10|2021-12-21	99.2840414854466	exact
hCoV-19/Turkey/HSGM-E18500/2021|2021-11-03|2021-11-17	92.8274288781535	exact
hCoV-19/USA/MA-CDCBI-CRSP_M5LWOM6VXOXB2CXJ/2021|2021-11-16|2021-11-29	92.0868605079131	exact
hCoV-19/USA/WA-OHSU-213432947/2021|2021-11-28|2021-12-15	99.0740740740741	exact
hCoV-19/Ireland/TA-NVRL-S21IRL00522915/2021|2021-11-30|2021-12-17	99.8889449772842	exact
hCoV-19/Spain/CL-COV18976/2021|2021-11-25|2022-01-15	92.973045460641	exact
hCoV-19/USA/CA-CDC-FG-167985/2021|2021-11-10|2021-11-19	99.1241610738255	exact
hCoV-19/England/MILK-2B1E8D9/2021|2021-11-18|2021-11-27	99.4288402096492	exact
hCoV-19/France/HDF-CERBAHC-11389620/2021|2021-11-02|2021-11-17	99.5339792805177	exact
hCoV-19/USA/CA-CDC-FG-179024/2021|2021-11-23|2021-12-05	99.6213644283608	exact
hCoV-19/France/IDF-CERBAHC-11470330/2021|2021-11-08|2021-12-08	98.7623264238277	exact
hCoV-19/Denmark/DCGC-208045/2021|2021-11-05|2021-11-12	97.6133092321082	exact
hCoV-19/Sweden/2A55832930099/2021|2021-11-08|2021-11-25	94.4130697862041	exact
hCoV-19/USA/NY-CDC-LC0379701/2021|2021-11-11|2021-11-26	94.026942587429	exact
hCoV-19/Germany/HE-RKI-I-361827/2021|2021-11-30|2021-12-09	99.3991272239006	exact
hCoV-19/USA/CA-CDC-ASC210389096/2021|2021-11-04|2021-12-21	98.2697917714516	exact
hCoV-19/Germany/SL-SU-10493359/2021|2021-11-16|2021-11-29	98.783282777216	exact
hCoV-19/USA/CA-CDPH-3000272446/2021|2021-11-15|2021-12-07	97.7125824709468	exact
hCoV-19/USA/CO-CDPHE-2102211833/2021|2021-11-12|2021-12-04	99.4544903525609	exact
hCoV-19/Brazil/SP-IB_140840/2021|2021-11-11|2021-11-30	99.3876731580004	exact
hCoV-19/France/GES-LBZCentre-0701MO11129028/2021|2021-11-29|2022-03-28	99.8488106437307	exact
hCoV-19/Wales/PHWC-PFMD84/2021|2021-11-11|2021-12-03	98.2493795693876	exact
hCoV-19/USA/CO-CDC-FG-176252/2021|2021-11-19|2021-11-30	99.7517778075943	exact
hCoV-19/Switzerland/VD-ETHZ-34862817/2021|2021-11-18|2021-11-29	99.0451941438574	exact
hCoV-19/USA/CA-CDC-ASC210521142/2021|2021-11-04|2021-12-06	99.4232639238172	exact
hCoV-19/Germany/SN-RKI-I-378450/2021|2021-11-25|2021-12-17	98.6828364493852	exact
hCoV-19/Wales/PHWC-PFNW7Q/2021|2021-11-03|2021-11-15	99.0545161939248	exact
hCoV-19/Denmark/DCGC-222256/2021|2021-11-15|2021-11-24	99.2750218164731	exact
hCoV-19/England/PLYM-291E3BC/2021|2021-11-02|2021-11-09	98.9517537965327	exact
hCoV-19/Wales/PHWC-PFHAZB/2021|2021-11-28|2021-12-20	97.4309160944565	exact
hCoV-19/England/LSPA-2C3CC23/2021|2021-11-24|2021-12-04	99.0592662276576	exact
hCoV-19/USA/MI-CDC-ASC210403110/2021|2021-11-15|2021-12-17	98.0010732492621	exact
hCoV-19/Sweden/10179078/2021|2021-11-03|2021-11-25	99.19170914945	exact
hCoV-19/Germany/RP-RKI-I-371132/2021|2021-11-30|2021-12-17	99.2954438703617	exact
hCoV-19/Denmark/DCGC-209534/2021|2021-11-03|2021-11-25	99.2403961986347	exact
hCoV-19/Denmark/DCGC-241220/2021|2021-11-20|2021-12-07	99.3930044602435	exact
hCoV-19/Wales/PHWC-PFUN65/2021|2021-11-18|2021-12-08	99.4976389028434	exact
hCoV-19/USA/un-KDHE-2032460/2021|2021-11-19|2023-06-26	99.0023178474252	exact
hCoV-19/England/MILK-2B64A0B/2021|2021-11-18|2021-11-28	98.5788200510684	exact
hCoV-19/Switzerland/VD-CHUV-GEN8855/2021|2021-11-26|2021-12-15	98.5073625599571	exact
hCoV-19/France/PAC-IHU-48618_Nova1/2021|2021-11|2021-12-08	99.5587591363805	exact
hCoV-19/USA/MS-CDC-ASC210398725/2021|2021-11-12|2021-12-21	99.0575529916823	exact
hCoV-19/USA/MA-CDCBI-CRSP_VQK2KGMT4OZHITIX/2021|2021-11-02|2021-11-12	98.6394557823129	exact
hCoV-19/Germany/NW-RKI-I-351399/2021|2021-11-15|2021-12-03	99.6881601448546	exact
hCoV-19/USA/MN-CDC-ASC210386212/2021|2021-11-02|2021-11-23	99.7116319619086	exact
hCoV-19/England/QEUH-2BC34A2/2021|2021-11-23|2021-12-01	99.5797754319909	exact
hCoV-19/Ireland/WH-NVRL-M21IRL00739232/2021|2021-11-30|2021-12-19	99.4682641179242	exact
hCoV-19/USA/MA-CDCBI-CRSP_EHAVJCJ3D7FZWXZ7/2021|2021-11-29|2021-12-09	98.7334137515078	exact
hCoV-19/Latvia/3420356/2021|2021-11-12|2022-02-09	99.5634067705535	exact
hCoV-19/USA/MN-CDC-IBX634998700035/2021|2021-11-07|2021-11-23	99.2017173140135	exact
hCoV-19/France/OCC-CERBAHC-11451371/2021|2021-11-04|2021-12-03	99.0215460912107	exact
hCoV-19/USA/CA-CDPH-3000270781/2021|2021-11-10|2021-12-03	98.8947315537395	exact
hCoV-19/USA/CO-CDPHE-2102303735/2021|2021-11-21|2021-12-11	99.5263529174645	exact
hCoV-19/France/ARA-ALPIGENE-2111190101/2021|2021-11-17|2022-03-25	99.67127331276	exact
hCoV-19/England/BRBR-2BEC93B/2021|2021-11-22|2021-12-01	99.0256685929311	exact
hCoV-19/France/IDF-HMN-21112200604/2021|2021-11-08|2021-12-07	99.6945488721804	exact
hCoV-19/USA/NY-CDC-FG-184323/2021|2021-11-29|2021-12-12	99.62431235744	exact
hCoV-19/Wales/PHWC-PR9KWO/2021|2021-11-01|2021-11-15	98.5951854087038	exact
hCoV-19/Germany/BE-RKI-I-341884/2021|2021-11-20|2021-12-03	98.8780274782492	exact
hCoV-19/USA/CO-CDPHE-2102256326/2021|2021-11-11|2021-12-11	99.3057185980211	exact
hCoV-19/USA/CO-CDC-MMB11424252/2021|2021-11-03|2021-12-07	98.6940611676235	exact
hCoV-19/USA/CO-CDPHE-2102317336/2021|2021-11-24|2021-12-16	97.0345408593092	exact
hCoV-19/Switzerland/BE-UHB-43190450/2021|2021-11-18|2021-12-08	98.9126422123033	exact
hCoV-19/England/NORT-YY7NIA/2021|2021-11-19|2021-12-18	99.3952425749227	exact
hCoV-19/India/KA-SLS-14342/2021|2021-11-15|2022-04-05	97.1614767039538	exact
hCoV-19/USA/MA-CDCBI-CRSP_DQJ4COOT5N6P2V4M/2021|2021-11-29|2021-12-09	99.319591084297	exact
hCoV-19/Brunei/14286/2021|2021-11-15|2021-12-27	99.6545594794916	exact
hCoV-19/Germany/NW-RKI-I-329141/2021|2021-11-11|2021-12-02	98.4542131911612	exact
hCoV-19/Bulgaria/21BG-EU_011854_Pl113/2021|2021-11-11|2022-01-11	99.4503837259962	exact
hCoV-19/Canada/AB-ABPHL-41580/2021|2021-11-05|2022-01-19	99.9629642099593	exact
hCoV-19/France/ARA-IPP37192/2021|2021-11-03|2021-12-04	96.9834391481071	exact
hCoV-19/USA/NY-Yale-13316/2021|2021-11-05|2021-11-24	99.0293870696893	exact
hCoV-19/USA/CO-CDPHE-2102407054/2021|2021-11-29|2021-12-25	97.6011892695452	exact
hCoV-19/USA/KS-KHEL-7020/2021|2021-11-09|2021-11-16	91.3870133360207	exact
hCoV-19/England/MILK-2A33D0D/2021|2021-11-12|2021-11-19	99.035747883349	exact
hCoV-19/England/NORT-YYWDTT/2021|2021-11-10|2021-12-02	98.800107252983	exact
hCoV-19/Poland/PZH-UMB-3605/2021|2021-11-08|2021-11-27	99.220475075276	exact
hCoV-19/France/ARA-HCL722000038301/2021|2021-11-08|2022-02-07	98.4701580165733	exact
hCoV-19/Canada/ON-PHL-21-38667/2021|2021-11|2021-12-01	99.4053218653407	exact
hCoV-19/England/MILK-2BF5726/2021|2021-11-25|2021-12-03	94.892129847436	exact
hCoV-19/Brazil/SP-IB_142283/2021|2021-11-21|2021-12-14	97.3259164935326	exact
hCoV-19/Germany/NW-HHU-14197/2021|2021-11-27|2021-12-05	99.9630127774042	exact
hCoV-19/England/PLYM-2C636CB/2021|2021-11-28|2021-12-05	98.9047171079156	exact
hCoV-19/Wales/PHWC-PFDXNE/2021|2021-11-04|2021-11-15	98.8278241066345	exact
hCoV-19/Canada/AB-ABPHL-43530/2021|2021-11-26|2021-12-07	95.3099222248409	exact
hCoV-19/USA/CO-CDPHE-28485483/2021|2021-11-23|2021-12-17	99.1264614971106	exact
hCoV-19/USA/CA-CDC-FG-167219/2021|2021-11-09|2021-11-17	99.7852348993289	exact
hCoV-19/Denmark/DCGC-236274/2021|2021-11-22|2021-11-30	99.4333130945153	exact
hCoV-19/Mexico/NLE_IBT_IMSS_4181/2021|2021-11-01|2021-11-30	98.8871757055708	exact
hCoV-19/USA/MD-CDC-LC0404040/2021|2021-11-23|2021-12-15	95.9003490520841	exact
hCoV-19/USA/TX-CDC-STM-XTB4F79FG/2021|2021-11-24|2021-12-07	92.4986616702355	exact
hCoV-19/USA/UT-CDC-STM-S26DRUPKS/2021|2021-11-23|2021-12-07	99.6619812583668	exact
hCoV-19/Belgium/rega-20980/2021|2021-11-29|2022-06-15	99.0404363489445	exact
hCoV-19/Latvia/3569074/2021|2021-11-30|2022-02-09	99.6640800833081	exact
hCoV-19/USA/MA-UMASSMED-202105004/2021|2021-11-22|2021-12-28	97.7937730164044	exact
hCoV-19/Germany/NW-RKI-I-382775/2021|2021-11-21|2021-12-31	99.912369396697	exact
hCoV-19/Sweden/SUS0005892/2021|2021-11-15|2021-11-29	99.3866470036198	exact
hCoV-19/France/CVL-LBZCentre-A30037891085/2021|2021-11-22|2022-05-18	98.7266496438651	exact
hCoV-19/Germany/SN-RKI-I-414801/2021|2021-11-29|2022-01-06	99.4092968618896	exact
hCoV-19/Canada/AB-ABPHL-42954/2021|2021-11-25|2021-12-07	99.9360290899296	exact
hCoV-19/England/PHWC-PFNRQ7/2021|2021-11-03|2021-11-15	98.8713620683881	exact
hCoV-19/Wales/PHWC-PFKFYE/2021|2021-11-08|2021-12-02	98.7151174462959	exact
hCoV-19/Chile/CO-USACH-00202/2021|2021-11-29|2021-12-11	99.0492188812364	exact
hCoV-19/France/HDF-IPP35886/2021|2021-11-04|2021-11-30	98.5824179515603	exact
hCoV-19/USA/MA-CDCBI-CRSP_WYONXYT3L5XHHEHC/2021|2021-11-16|2021-11-29	98.0856760374833	exact
hCoV-19/England/MILK-2B63547/2021|2021-11-21|2021-11-30	99.3448461228329	exact
hCoV-19/USA/MN-CDC-IBX023445752237/2021|2021-11-16|2021-12-09	99.2082662372517	exact
hCoV-19/India/GJ-INSACOG-GBRC3058/2021|2021-11-07|2021-12-06	99.4830480026855	exact
hCoV-19/Denmark/DCGC-235308/2021|2021-11-20|2021-11-30	97.9701392383828	exact
hCoV-19/Brazil/SP-SEQ12359/2021|2021-11-07|2022-02-11	96.7132209762976	exact
hCoV-19/France/ARA-HCL021203782401/2021|2021-11-02|2021-11-29	99.4389195000672	exact
hCoV-19/Germany/NW-RKI-I-329886/2021|2021-11-13|2021-12-02	99.5942728766388	exact
hCoV-19/USA/TX-CDC-ASC210487202/2021|2021-11-21|2021-12-17	99.5036222162597	exact
hCoV-19/USA/CA-OC-FG-188946/2021|2021-11-12|2021-12-29	99.6040268456376	exact
hCoV-19/USA/CO-CDPHE-2102125926/2021|2021-11-03|2021-12-10	96.7180624139205	exact
hCoV-19/USA/CA-SDCPHL-111821-070/2021|2021-11-08|2021-12-18	99.5616970021413	exact
hCoV-19/Germany/RP-RKI-I-341815/2021|2021-11-15|2021-12-03	99.7649981535569	exact
hCoV-19/Italy/EMR-IZSLER-2021-391765-004-01/2021|2021-11-21|2021-12-01	99.380898199585	exact
hCoV-19/Wales/PHWC-PFURWP/2021|2021-11-19|2021-12-08	98.8947315537395	exact
hCoV-19/Israel/ICH-7605955622/2021|2021-11-02|2021-11-24	99.225274172452	exact
hCoV-19/USA/CO-CDC-MMB11581185/2021|2021-11-11|2021-12-13	99.728069291973	exact
hCoV-19/Norway/29790/2021|2021-11-28|2021-12-20	98.7535277516463	exact
hCoV-19/USA/TX-CDC-ATM-ADRGJAJSJ/2021|2021-11-02|2021-11-30	98.9030526668903	exact
hCoV-19/Germany/BW-RKI-I-335153/2021|2021-11-16|2021-12-02	98.9702478784423	exact
hCoV-19/England/PLYM-294E8A5/2021|2021-11-04|2021-11-12	96.5831205483134	exact
hCoV-19/Luxembourg/LNS8913375/2021|2021-11-27|2021-12-08	97.3290274834326	exact
hCoV-19/USA/CA-LACPHL-AF05505/2021|2021-11-19|2022-01-02	98.9989586482583	exact
hCoV-19/USA/CO-CDPHE-2102348009/2021|2021-11-27|2021-12-16	99.9093016224932	exact
hCoV-19/Chile/RM-174332/2021|2021-11-01|2021-11-24	99.8450291412593	exact
hCoV-19/Italy/CAM-TIGEM-IZSM-COLLI-25011/2021|2021-11-11|2022-02-03	88.3104717296755	exact
hCoV-19/USA/CA-CDC-ASC210714907/2021|2021-11-27|2021-12-22	99.389466621939	exact
hCoV-19/USA/MA-CDCBI-CRSP_7K7OPAGDOMM23XZG/2021|2021-11-13|2021-11-27	98.8887029288703	exact
hCoV-19/USA/CA-CDC-FG-167037/2021|2021-11-09|2021-11-17	99.0953258502262	exact
hCoV-19/USA/IN-CDC-STM-XSST8DXFY/2021|2021-11-05|2021-11-23	91.923489213453	exact
hCoV-19/Wales/PHWC-PFJU69/2021|2021-11-08|2021-12-02	99.0354666934593	exact
hCoV-19/USA/VT-CDCBI-CRSP_S2M2SVU6R7A4GZGP/2021|2021-11-17|2021-12-03	96.2902089692416	exact
hCoV-19/Slovakia/UVZ_PL78_E11_36042/2021|2021-11-12|2021-12-05	92.8935030140656	exact
hCoV-19/England/MILK-2956691/2021|2021-11-02|2021-11-12	98.9248756887515	exact
hCoV-19/France/ARA-HCL021204631501/2021|2021-11-03|2021-11-29	99.2382039063024	exact
hCoV-19/Germany/NW-RKI-I-320814/2021|2021-11-02|2021-11-18	99.645820684072	exact
hCoV-19/France/NAQ-HCL022048096001/2021|2021-11-17|2022-04-07	99.2515271531181	exact
hCoV-19/Portugal/PT22845/2021|2021-11-03|2021-12-19	99.8590698610831	exact
hCoV-19/France/IDF-HMN-21112200018/2021|2021-11-16|2021-12-03	98.9561306347128	exact
hCoV-19/USA/IN-CDC-ASC210388133/2021|2021-11-01|2021-11-20	99.3260235388794	exact
hCoV-19/England/QEUH-2AEB3A8/2021|2021-11-17|2021-11-24	99.0256685929311	exact
hCoV-19/USA/CA-CDC-FG-176205/2021|2021-11-18|2021-11-30	99.8825503355705	exact
hCoV-19/USA/WA-PHL-005977/2021|2021-11-01|2021-11-23	99.6069736974705	exact
hCoV-19/USA/MD-HP20601-PIDWJCKGAT/2021|2021-11-25|2021-12-03	98.8870956895972	exact
hCoV-19/Norway/26530/2021|2021-11-01|2021-11-30	99.1499798414192	exact
hCoV-19/USA/MN-CDC-IBX983433195422/2021|2021-11-13|2021-11-26	98.3929410185869	exact
hCoV-19/England/LSPA-2C1DB58/2021|2021-11-25|2021-12-04	98.5788200510684	exact
hCoV-19/Switzerland/BE-ETHZ-34646038/2021|2021-11-03|2021-11-16	99.4522849462366	exact
hCoV-19/USA/MA-NEIDL-02228/2021|2021-11-30|2021-12-19	99.2549835559434	exact
hCoV-19/France/ARA-HCL022016261601/2021|2021-11-09|2022-02-07	98.1959888467094	exact
hCoV-19/USA/NY-Wadsworth-21101064-01/2021|2021-11-15|2021-12-04	98.9008411246272	exact
hCoV-19/Italy/LOM_ASSTMonza_711602_20211106074600/2021|2021-11-06|2021-11-18	99.5673028544595	exact
hCoV-19/Denmark/DCGC-210256/2021|2021-11-03|2021-11-25	95.182785591997	exact
hCoV-19/England/MILK-2C8073E/2021|2021-11-29|2021-12-06	98.3637951888187	exact
hCoV-19/Germany/ST-RKI-I-337244/2021|2021-11-15|2021-12-03	96.6609560280829	exact
hCoV-19/USA/VT-CDCBI-CRSP_RPHO75ITD6Q2TMNO/2021|2021-11-08|2021-11-19	98.4708559191595	exact
hCoV-19/USA/NY-PRL-2021_1201_00H02/2021|2021-11-26|2021-12-13	99.0312489488378	exact
hCoV-19/USA/AR-UMGC-22432/2021|2021-11-02|2021-11-17	99.0359098390944	exact
hCoV-19/England/ALDP-2968104/2021|2021-11-05|2021-11-12	92.5749227254401	exact
hCoV-19/Italy/CAM-TIGEM-IZSM-COLLI-24949/2021|2021-11-05|2022-02-03	96.0321177651388	exact
hCoV-19/Mexico/CHH_INCMNSZ_CS-188974/2021|2021-11-16|2022-07-20	93.933286304545	exact
hCoV-19/Switzerland/ZH-UZH-IMV-3ba54fe7/2021|2021-11-09|2021-11-23	98.8344441839435	exact
hCoV-19/England/MILK-2A5FEBD/2021|2021-11-11|2021-11-20	95.9750033597635	exact
hCoV-19/Singapore/7752/2021|2021-11-06|2021-11-12	99.648382559775	exact
hCoV-19/USA/CA-SEARCH-113916/2021|2021-11-30|2021-12-20	96.7655348275399	exact
hCoV-19/Germany/BE-RKI-I-369170/2021|2021-11-29|2021-12-17	99.3051339135128	exact
hCoV-19/Canada/MB-CPL-271858/2021|2021-11-08|2022-03-18	99.9528413110116	exact
hCoV-19/France/ARA-HCL022048883601/2021|2021-11-15|2022-03-26	99.7816153742776	exact
hCoV-19/USA/MN-CDC-ASC210387789/2021|2021-11-03|2021-11-26	95.9091975991684	exact
hCoV-19/Germany/BW-RKI-I-320357/2021|2021-11-05|2021-11-18	92.429984906926	exact
hCoV-19/USA/CA-CDC-FG-179076/2021|2021-11-23|2021-12-05	99.7282973299343	exact
hCoV-19/Malaysia/COV0665/2021|2021-11-03|2021-12-26	98.9532308931088	exact
hCoV-19/Norway/28980/2021|2021-11-16|2021-12-17	99.4734194197552	exact
hCoV-19/USA/CA-CDC-FG-175748/2021|2021-11-17|2021-11-30	99.2953020134228	exact
hCoV-19/England/BRBR-296E0E3/2021|2021-11-04|2021-11-15	98.7535277516463	exact
hCoV-19/USA/IL-CDC-ASC210457920/2021|2021-11-12|2021-12-21	99.4665145618038	exact
hCoV-19/Denmark/DCGC-209255/2021|2021-11-03|2021-11-25	97.8333165373375	exact
hCoV-19/USA/MN-CDC-IBX309827985037/2021|2021-11-10|2021-11-23	97.4952218086712	exact
hCoV-19/USA/CA-CDC-FG-172983/2021|2021-11-08|2021-12-03	99.81215617872	exact
hCoV-19/USA/CO-CDPHE-28793122/2021|2021-11-15|2021-12-17	98.913371566556	exact
hCoV-19/Norway/27871/2021|2021-11-12|2022-03-08	95.8658241462759	exact
hCoV-19/England/ALDP-2A39DF8/2021|2021-11-11|2021-11-18	99.8790485149845	exact
hCoV-19/USA/CO-CDC-MMB11536241/2021|2021-11-09|2021-12-09	98.6504179675698	exact
hCoV-19/CzechRepublic/8SVAN113814-S24/2021|2021-11-04|2021-11-19	98.973167693499	exact
hCoV-19/England/MILK-2C6ED70/2021|2021-11-29|2021-12-07	97.7657572906867	exact
hCoV-19/Brazil/SP-IB_142676/2021|2021-11-24|2021-12-14	98.7806512126491	exact
hCoV-19/USA/RI-RISHL-129376/2021|2021-11-04|2021-11-18	99.2482464677652	exact
hCoV-19/Sweden/6194599046/2021|2021-11-29|2021-12-20	98.1117520794204	exact
hCoV-19/India/DL-ILBS-WGS691/2021|2021-11-27|2021-12-08	99.4360902255639	exact
hCoV-19/USA/WI-UW-6547/2021|2021-11-24|2021-12-09	99.9932662199926	exact
hCoV-19/USA/NY-URMC-L5S1H614-1/2021|2021-11-02|2023-07-17	99.6617435279145	exact
hCoV-19/USA/IA-SHL-1947265/2021|2021-11-24|2021-12-13	98.5253115657227	exact
hCoV-19/India/MH-ICMR-NIV-INSACOG-GSEQ-6551/2021|2021-11-01|2021-12-24	99.6476628301064	exact
hCoV-19/USA/WV-WVU-WV126487/2021|2021-11-08|2021-12-16	98.7745098039216	exact
hCoV-19/Brazil/SP-IB_142578/2021|2021-11-23|2021-12-14	98.2011255527268	exact
hCoV-19/Spain/RI-CIBIR-306358057-Run25/2021|2021-11-19|2021-12-04	99.2268127878442	exact
hCoV-19/USA/CT-SEMA4-943/2021|2021-11-08|2021-11-30	99.1879194630873	exact
hCoV-19/USA/MN-CDC-IBX393597552626/2021|2021-11-17|2021-12-09	99.4887147229977	exact
hCoV-19/USA/FL-BPHL-17706/2021|2021-11-17|2021-12-20	95.7812133203662	exact
hCoV-19/Spain/VC-FISABIO-100223/2021|2021-11-03|2022-04-27	98.8006047371073	exact
hCoV-19/Denmark/DCGC-245592/2021|2021-11-25|2021-12-06	99.6985025627282	exact
hCoV-19/Portugal/PT21473/2021|2021-11-15|2021-11-29	99.3725463879475	exact
hCoV-19/Germany/RP-RKI-I-370694/2021|2021-11-27|2021-12-17	99.7079262765636	exact
hCoV-19/USA/NV-CDC-ASC210395200/2021|2021-11-09|2021-12-09	99.2919938259177	exact
hCoV-19/USA/PA-CDC-ASC210389920/2021|2021-11-04|2021-11-26	99.7652582159624	exact
hCoV-19/Ireland/D-NVRL-M21IRL00373334/2021|2021-11-02|2021-12-17	99.0441572428648	exact
hCoV-19/USA/MA-CDCBI-CRSP_RDCTEJIKKNSVDVFN/2021|2021-11-29|2021-12-09	98.0957161981258	exact
hCoV-19/USA/PA-CDC-ASC210525022/2021|2021-11-05|2021-12-21	99.5607122497569	exact
hCoV-19/Denmark/DCGC-221617/2021|2021-11-13|2021-11-24	99.8515820009445	exact
hCoV-19/Wales/PHWC-PFO3QM/2021|2021-11-18|2021-12-05	99.5140424961458	exact
hCoV-19/Wales/PHWC-PFGO7K/2021|2021-11-06|2021-12-02	97.910107843794	exact
hCoV-19/Sweden/01_SE100_21CS106411/2021|2021-11-20|2021-12-03	98.9859777115893	exact
hCoV-19/Switzerland/SG-ETHZ-35033554/2021|2021-11-30|2021-12-12	99.2927769398358	exact
hCoV-19/Australia/NSW-ICPMR-14795/2021|2021-11-19|2021-12-07	99.0366941248553	exact
hCoV-19/USA/GA-CDC-ASC210519654/2021|2021-11-02|2021-11-23	98.5145692921571	exact
hCoV-19/USA/NY-URMC-21111692-1/2021|2021-11-04|2021-11-23	99.5907962702086	exact
hCoV-19/England/MILK-29F7261/2021|2021-11-10|2021-11-17	91.7517806746405	exact
hCoV-19/Croatia/15626/2021|2021-11-29|2021-12-29	96.9429826031576	exact
hCoV-19/England/PLYM-2C49E78/2021|2021-11-28|2021-12-05	99.035747883349	exact
hCoV-19/Germany/BW-RKI-I-331043/2021|2021-11-11|2021-12-02	99.4430293768042	exact
hCoV-19/France/OCC-GENBIO-L52GN3221219/2021|2021-11-18|2022-04-27	98.6292165031582	exact
hCoV-19/France/OCC-GENBIO-F19003204140/2021|2021-11-16|2022-04-29	97.2920306410429	exact
hCoV-19/USA/NY-Wadsworth-21104692-01/2021|2021-11-29|2022-01-27	99.2864560651234	exact
hCoV-19/Germany/NI-RKI-I-358031/2021|2021-11-24|2021-12-09	98.9124597207304	exact
hCoV-19/France/OCC-GENBIO-U34003260045/2021|2021-11-22|2022-04-27	98.2529229942212	exact
hCoV-19/USA/CA-CDC-FG-165324/2021|2021-11-05|2021-11-17	91.2960225745767	exact
hCoV-19/England/MILK-29D2A37/2021|2021-11-08|2021-11-17	99.0290283564037	exact
hCoV-19/USA/NM-NMDOH-2021221343/2021|2021-11-19|2021-12-16	97.1764151578381	exact
hCoV-19/Canada/QC-L00414585001/2021|2021-11-29|2022-03-21	98.8813866774161	exact
hCoV-19/USA/MI-CDC-ATM-NTXHB4ABS/2021|2021-11-26|2021-12-09	98.6044951358604	exact
hCoV-19/FrenchGuiana/GUF-ERFB-2070667232/2021|2021-11-10|2022-04-11	93.2742178350343	exact
hCoV-19/Denmark/DCGC-217362/2021|2021-11-10|2021-11-19	99.5901777016359	exact
hCoV-19/USA/CA-CDPH-6000005175/2021|2021-11-13|2022-03-22	98.91822885171	exact
hCoV-19/England/NORT-YYI4TA/2021|2021-11-19|2021-12-05	93.8751511893563	exact
hCoV-19/Spain/CL-COV18658/2021|2021-11-27|2022-01-15	99.4759649299607	exact
hCoV-19/Montenegro/CO-00568_MNE000_5717122102/2021|2021-11-26|2021-12-24	98.4282315090988	exact
hCoV-19/Austria/CeMM20451/2021|2021-11-22|2022-01-17	99.5494435291349	exact
hCoV-19/USA/MA-CDCBI-CRSP_CWHH4OE5AOF2PQ55/2021|2021-11-08|2021-11-19	96.9441093687173	exact
hCoV-19/Germany/HH-RKI-I-324067/2021|2021-11-09|2021-11-18	99.5884773662551	exact
hCoV-19/USA/CA-OC-FG-172769/2021|2021-11-11|2021-12-10	99.8389261744966	exact
hCoV-19/France/IDF-CERBAHC-11364942/2021|2021-11-01|2021-11-16	97.8998221894186	exact
hCoV-19/USA/IA-SHL-1935709/2021|2021-11-15|2021-11-30	99.023582674505	exact
hCoV-19/Germany/HE-RKI-I-359057/2021|2021-11-24|2021-12-09	96.94408104391	exact
hCoV-19/England/NORW-30F1B3E/2021|2021-11-15|2021-12-03	92.041255123295	exact
hCoV-19/Russia/MOW-CSP-LQ-16304_S63/2021|2021-11-01|2023-07-24	97.5634245933463	exact
hCoV-19/Switzerland/ZG-ETHZ-673143/2021|2021-11-27|2021-12-08	99.6414689719877	exact
hCoV-19/USA/MI-CDC-ASC210389008/2021|2021-11-04|2021-12-21	99.6948663782986	exact
hCoV-19/Denmark/DCGC-237676/2021|2021-11-19|2021-12-01	98.6939296266452	exact
hCoV-19/Portugal/PT21450/2021|2021-11-14|2021-11-29	99.600965729998	exact
hCoV-19/Switzerland/BS-UHB-43173975/2021|2021-11-21|2021-12-03	99.3589098110294	exact
hCoV-19/USA/CA-CDC-FG-168824/2021|2021-11-05|2021-11-23	99.3197506869513	exact
hCoV-19/USA/MA-CDCBI-CRSP_R2ZVV5TNVDY6XGFP/2021|2021-11-20|2021-12-04	98.6874267537251	exact
hCoV-19/Canada/ON-PHL-21-41721/2021|2021-11|2021-12-13	99.8958473323478	exact
hCoV-19/USA/MA-CDCBI-CRSP_OTBG7TGK2ONZ3YXC/2021|2021-11-16|2021-11-29	99.5845060983782	exact
hCoV-19/USA/CO-CDC-MMB11644548/2021|2021-11-15|2021-12-14	95.3172763613155	exact
hCoV-19/Sweden/DC114063221/2021|2021-11-06|2021-11-25	97.8300241481084	exact
hCoV-19/Germany/ST-RKI-I-360726/2021|2021-11-28|2021-12-09	98.968725855756	exact
hCoV-19/USA/NJ-CDC-STM-58CKGP53Q/2021|2021-11-21|2021-12-06	96.8917291220557	exact
hCoV-19/Latvia/2111048143/2021|2021-11-12|2022-02-09	99.6876049714478	exact
hCoV-19/Mexico/YUC_LANGEBIO_IMSS_3598/2021|2021-11-01|2021-12-19	91.8014668944037	exact
hCoV-19/USA/NY-UB-KHL-00523/2021|2021-11-07|2021-12-17	99.370753422365	exact
hCoV-19/Wales/PHWC-PFAEKW/2021|2021-11-27|2021-12-15	95.7151943226325	exact
hCoV-19/USA/CA-CDPH-3000274075/2021|2021-11-18|2021-12-15	99.0829386274312	exact
hCoV-19/France/NAQ-HCL021203500501/2021|2021-11-03|2021-11-29	99.4557183174305	exact
hCoV-19/USA/NJ-PHEL-V21032109/2021|2021-11-25|2021-12-14	98.9620074574221	exact
hCoV-19/Wales/PHWC-PFKGND/2021|2021-11-09|2021-12-02	98.7891188407742	exact
hCoV-19/Israel/CVL-8000369/2021|2021-11-14|2021-12-04	98.5377768854982	exact
hCoV-19/Germany/BW-RKI-I-346343/2021|2021-11-08|2021-12-03	99.3464709430927	exact
hCoV-19/USA/NE-NPHL-42496/2021|2021-11-29|2021-12-03	99.711108871645	exact
hCoV-19/USA/CO-CDC-MMB11724529/2021|2021-11-18|2021-12-18	96.3104710108437	exact
hCoV-19/USA/MI-CDC-QDX30702263/2021|2021-11-01|2021-11-23	98.6731163290672	exact
hCoV-19/Wales/PHWC-PF4NT8/2021|2021-11-24|2021-12-17	98.6737667035065	exact
hCoV-19/Germany/BW-RKI-I-373889/2021|2021-11-18|2021-12-17	98.8639790891726	exact
hCoV-19/Switzerland/VD-ETHZ-34746358/2021|2021-11-10|2021-11-28	99.1624510033837	exact
hCoV-19/USA/CA-CDC-FG-164869/2021|2021-11-04|2021-11-17	99.7348993288591	exact
hCoV-19/Brazil/BA-FIOCRUZ-58888/2021|2021-11-16|2021-12-09	94.9038816385413	exact
hCoV-19/Wales/PHWC-PF1WXK/2021|2021-11-20|2021-12-08	91.4020632368703	exact
hCoV-19/France/BFC-HMN-21112250210/2021|2021-11-17|2022-01-05	98.8449398965818	exact
hCoV-19/Denmark/DCGC-266936/2021|2021-11-19|2021-12-16	99.7320292088162	exact
hCoV-19/USA/CO-CDC-MMB11602024/2021|2021-11-12|2021-12-14	99.7482376636455	exact
hCoV-19/USA/GA-CDC-STM-WJ3Q63626/2021|2021-11-26|2021-12-10	99.2730561790225	exact
hCoV-19/Russia/MOW-PMVL-DZ-31181699340/2021|2021-11-04|2022-11-22	98	exact
hCoV-19/Lithuania/LTU000-RSL-COV102691/2021|2021-11-24|2021-12-23	98.9064602960969	exact
hCoV-19/USA/FL-CDC-STM-VNNFE63UA/2021|2021-11-04|2021-11-23	95.3426124197002	exact
hCoV-19/England/MILK-2C67296/2021|2021-11-29|2021-12-06	98.9450342695874	exact
hCoV-19/Australia/NSW-ICPMR-15334/2021|2021-11-24|2021-12-07	99.9829804615699	exact
hCoV-19/England/NORW-30CBD56/2021|2021-11-08|2021-12-02	98.6697571299002	exact
hCoV-19/Germany/BW-RKI-I-387020/2021|2021-11-25|2021-12-31	99.3264300794209	exact
hCoV-19/Israel/SMC-7021695/2021|2021-11-03|2021-11-29	99.127077387947	exact
hCoV-19/Scotland/QEUH-296D8EC/2021|2021-11-05|2021-11-12	99.8286520628948	exact
hCoV-19/USA/VT-CDCBI-CRSP_E36HWVWF3UN7KNZH/2021|2021-11-06|2021-11-18	97.5405441629808	exact
hCoV-19/Germany/HB-RKI-I-355214/2021|2021-11-25|2021-12-09	99.3402545210985	exact
hCoV-19/Germany/BW-RKI-I-345974/2021|2021-11-08|2021-12-03	99.6984015280989	exact
hCoV-19/USA/CA-HLX-ATM-3V8GSZUSC/2021|2021-11-16|2021-12-14	99.4532036229453	exact
hCoV-19/USA/MI-CDC-ATM-2WX3FU6JY/2021|2021-11-27|2021-12-09	98.389802079839	exact
hCoV-19/USA/MA-CDCBI-CRSP_ARMCVLYQE43M7GP6/2021|2021-11-22|2021-12-08	98.6346752334103	exact
hCoV-19/Germany/TH-RKI-I-369729/2021|2021-11-29|2021-12-17	98.8722183063136	exact
hCoV-19/USA/OH-CDC-LC0412848/2021|2021-11-29|2021-12-21	99.8441681628781	exact
hCoV-19/Denmark/DCGC-206580/2021|2021-11-03|2021-11-11	98.7742628786352	exact
hCoV-19/Sweden/01_SE100_21CS514227/2021|2021-11-09|2021-11-22	99.4978911427998	exact
hCoV-19/USA/WY-CDC-ASC210522172/2021|2021-11-04|2021-12-21	99.6311571605808	exact
hCoV-19/Belgium/UZA-UA-CV8213906850/2021|2021-11-18|2021-12-28	95.1433174464657	exact
hCoV-19/England/ALDP-2C369AA/2021|2021-11-27|2021-12-04	98.7998647734956	exact
hCoV-19/USA/MA-CDC-ASC210390039/2021|2021-11-04|2021-11-23	99.4869731415351	exact
hCoV-19/USA/VT-CDCBI-CRSP_5NWPDVITOW45WBVC/2021|2021-11-08|2021-11-22	99.3097440021445	exact
hCoV-19/Jordan/MoH-831/2021|2021-11-17|2021-11-22	98.993288590604	exact
hCoV-19/England/NORW-30FAEB7/2021|2021-11-22|2021-12-10	98.7098508265018	exact
hCoV-19/Wales/PHWC-PFZ1EO/2021|2021-11-24|2021-12-12	99.2296871860138	exact
hCoV-19/France/IDF-CERBAHC-11556163/2021|2021-11-15|2021-11-24	99.1009728279101	exact
hCoV-19/Denmark/DCGC-218184/2021|2021-11-11|2021-11-19	99.7638565597274	exact
hCoV-19/USA/CA-CDPH-2000055197/2021|2021-11-04|2021-12-23	98.7484522972928	exact
hCoV-19/USA/MN-CDC-IBX511175305292/2021|2021-11-30|2021-12-15	99.0272699828934	exact
hCoV-19/Belgium/AZDelta-2146-12212/2021|2021-11-22|2021-11-25	98.8793826539171	exact
hCoV-19/England/BRBR-28FCDD5/2021|2021-11-01|2021-11-08	98.901357344443	exact
hCoV-19/Germany/BW-RKI-I-346322/2021|2021-11-08|2021-12-03	96.6985084632144	exact
hCoV-19/England/MILK-2A48F5A/2021|2021-11-11|2021-11-19	92.1045558392689	exact
hCoV-19/Slovenia/17-072309-KR/2021|2021-11-05|2021-12-06	98.4002677376171	exact
hCoV-19/USA/TX-CDC-LC0403550/2021|2021-11-19|2021-12-14	99.159721273398	exact
hCoV-19/USA/MA-CDCBI-CRSP_SARIK3NDERRS4VI3/2021|2021-11-30|2021-12-11	99.6283896886508	exact
hCoV-19/Latvia/3419793/2021|2021-11-12|2022-02-09	98.9956331877729	exact
hCoV-19/England/ALDP-29A5ED7/2021|2021-11-06|2021-11-15	99.4086816288133	exact
hCoV-19/England/LOND-1357DC1/2021|2021-11-03|2021-12-05	99.5878016085791	exact
hCoV-19/Croatia/14092/2021|2021-11-06|2021-11-24	99.0348848899166	exact
hCoV-19/Poland/PZH-UMB-4560/2021|2021-11-22|2021-12-08	95.8951817413356	exact
hCoV-19/USA/WA-PHL-006968/2021|2021-11-09|2021-12-11	98.9054158412517	exact
hCoV-19/Romania/B-36481/2021|2021-11-11|2021-12-09	97.5442834138486	exact
hCoV-19/England/MILK-2A4180B/2021|2021-11-11|2021-11-19	99.4825442693458	exact
hCoV-19/Slovenia/21-17001/2021|2021-11-16|2021-12-21	99.2493549143796	exact
hCoV-19/USA/VT-CDCBI-CRSP_6AFR5A4QJHYATVYO/2021|2021-11-13|2021-11-26	99.5714190048885	exact
hCoV-19/USA/CA-CDC-FG-167448/2021|2021-11-10|2021-11-17	97.6310939855922	exact
hCoV-19/USA/AZ-TG1131769/2021|2021-11-28|2022-01-07	99.2654950362222	exact
hCoV-19/Germany/NI-RKI-I-370812/2021|2021-11-29|2021-12-17	99.2140592322742	exact
hCoV-19/Scotland/NORT-YYADJ4/2021|2021-11-19|2021-12-12	98.3940330600726	exact
hCoV-19/USA/KS-KHEL-7516/2021|2021-11-30|2021-12-04	98.0113540931842	exact
hCoV-19/USA/PA-CDC-STM-BMJM4CBCB/2021|2021-11-09|2021-11-26	99.5215791234527	exact
hCoV-19/France/COR-HCL021223425901/2021|2021-11-22|2021-12-27	99.6376811594203	exact
hCoV-19/USA/AZ-ASU24471/2021|2021-11-16|2021-12-03	99.0693767848144	exact
hCoV-19/Germany/SN-RKI-I-336488/2021|2021-11-16|2021-12-02	98.7114526358176	exact
hCoV-19/England/QEUH-2B9C17E/2021|2021-11-22|2021-11-30	99.1331810240559	exact
hCoV-19/USA/AL-CDC-FG-184379/2021|2021-11-30|2021-12-12	99.8422818791946	exact
hCoV-19/Germany/RP-RKI-I-369120/2021|2021-11-29|2021-12-17	97.6860284692707	exact
hCoV-19/USA/CO-CDC-MMB11840891/2021|2021-11-26|2021-12-25	99.4594957531809	exact
hCoV-19/Brazil/SC-FIOCRUZ-64803/2021|2021-11-02|2021-12-28	98.8925059569755	exact
hCoV-19/USA/CA-CDC-FG-174199/2021|2021-11-22|2021-11-30	99.8154548199846	exact
hCoV-19/Spain/IB-HUSE-03170/2021|2021-11-30|2021-12-14	97.9361030941674	exact
hCoV-19/Indonesia/JB-NIHRD-WGS13465/2021|2021-11-24|2021-12-11	98.8388872109802	exact
hCoV-19/USA/NC-CDC-MMB11821055/2021|2021-11-23|2021-12-27	99.4057810454225	exact
hCoV-19/Sweden/21051151P/2021|2021-11-30|2022-03-02	99.3795277703247	exact
hCoV-19/Denmark/DCGC-241684/2021|2021-11-22|2021-12-07	99.1659967845659	exact
hCoV-19/Scotland/QEUH-29BEC3B/2021|2021-11-08|2021-11-18	97.6932689384984	exact
hCoV-19/Denmark/DCGC-226316/2021|2021-11-15|2021-11-25	99.2779904627577	exact
hCoV-19/Poland/PZH-UMB-4237/2021|2021-11-12|2021-12-01	96.2161257945801	exact
hCoV-19/USA/PA-CDC-STM-QK9T6F8K9/2021|2021-11-10|2021-11-23	99.3102524609924	exact
hCoV-19/USA/VT-CDCBI-CRSP_O5N7L53Z3HGZQUCS/2021|2021-11-04|2021-11-15	97.7076979791548	exact
hCoV-19/USA/MA-MASPHL-08912/2021|2021-11-20|2022-01-21	98.6636747270413	exact
hCoV-19/USA/CO-CDC-FG-175083/2021|2021-11-18|2021-11-30	98.9832214765101	exact
hCoV-19/France/HDF-BL-6603702231/2021|2021-11-27|2022-03-21	99.4722334274573	exact
hCoV-19/Bulgaria/21BG-EU_011639_Pl111/2021|2021-11-13|2022-01-11	99.4402734951066	exact
hCoV-19/Scotland/QEUH-296C12E/2021|2021-11-05|2021-11-12	98.2394839403306	exact
hCoV-19/Luxembourg/LNS6009932/2021|2021-11-24|2021-12-09	98.9161168708765	exact
hCoV-19/Slovenia/08-219044-MB/2021|2021-11-11|2021-12-06	98.9931089850806	exact
hCoV-19/USA/WA-PHL-007748/2021|2021-11-18|2021-12-16	97.5332259363673	exact
hCoV-19/France/CVL-LBZ-A32013067485/2022|2021-11-10|2022-03-31	99.0995833893294	exact
hCoV-19/USA/MN-CDC-IBX658354870392/2021|2021-11-17|2021-12-09	98.0847923794191	exact
hCoV-19/Germany/BW-RKI-I-346260/2021|2021-11-08|2021-12-03	97.2152407761134	exact
hCoV-19/England/NORT-YYH518/2021|2021-11-18|2021-12-18	98.1050934014245	exact
hCoV-19/Poland/WSSEGorzow-21S1878/2021|2021-11-22|2021-12-09	99.2809623009206	exact
hCoV-19/USA/WI-CDC-ASC210391720/2021|2021-11-06|2021-12-21	96.7561221066756	exact
hCoV-19/Australia/NSW-ICPMR-14491/2021|2021-11-15|2021-11-26	99.1626387092382	exact
hCoV-19/Wales/PHWC-PFUF3N/2021|2021-11-18|2021-12-09	96.3761805881171	exact
hCoV-19/USA/CO-CDC-MMB11589125/2021|2021-11-11|2021-12-13	99.4964246147648	exact
hCoV-19/Wales/PHWC-PFJDMS/2021|2021-11-07|2021-12-02	99.4661384011013	exact
hCoV-19/Canada/BC-BCCDC-256877/2021|2021-11-17|2021-12-07	99.9259284199185	exact
hCoV-19/Scotland/QEUH-2AEB690/2021|2021-11-17|2021-11-24	96.3445773417551	exact
hCoV-19/USA/WA-CDC-UW21111018738/2021|2021-11-10|2021-11-20	98.7943646708209	exact
hCoV-19/USA/CA-CDC-FG-172507/2021|2021-11-17|2021-12-03	98.9162892132193	exact
hCoV-19/France/ARA-ALPIGENE-2111190109/2021|2021-11-17|2022-03-25	98.9028318346531	exact
hCoV-19/Denmark/DCGC-251292/2021|2021-11-23|2021-12-08	99.6272666218939	exact
hCoV-19/Russia/MOW-CSP-LQ-18406_S91/2021|2021-11-24|2023-07-24	99.5414839854078	exact
hCoV-19/USA/MA-CDCBI-CRSP_SFX2W7KLBGNUN43B/2021|2021-11-13|2021-11-27	98.6046511627907	exact
hCoV-19/Wales/PHWC-PF5NAZ/2021|2021-11-24|2021-12-17	98.7711367821865	exact
hCoV-19/Peru/LIM-INS-10535/2021|2021-11-19|2021-12-19	99.625041848008	exact
hCoV-19/USA/CA-CDC-FG-161168/2021|2021-11-01|2021-11-09	98.8930631960285	exact
hCoV-19/USA/CA-CDPH-3000265857/2021|2021-11-01|2022-12-29	99.1651299245599	exact
hCoV-19/France/PAC-LBZ-AN2110270013/2021|2021-11-04|2022-04-01	98.6392957935761	exact
hCoV-19/Switzerland/BS-UHB-43179465/2021|2021-11-23|2021-12-16	98.8589072358706	exact
hCoV-19/USA/NY-UB-KSL-04074/2021|2021-11-14|2022-01-12	98.5582391115274	exact
hCoV-19/Germany/HH-hpi-p11249/2021|2021-11|2022-03-23	99.8720754081804	exact
hCoV-19/Wales/PHWC-PFTP91/2021|2021-11-17|2021-12-05	99.4568861472442	exact
hCoV-19/USA/CA-CDPH-500030425/2021|2021-11-02|2022-01-02	99.2273841916087	exact
hCoV-19/England/NEWC-2920E2F/2021|2021-11-02|2021-11-09	99.8318253674616	exact
hCoV-19/Singapore/7635/2021|2021-11-02|2021-11-08	99.005091786145	exact
hCoV-19/USA/WV-WVU-WV126221/2021|2021-11-06|2021-12-08	99.4324478624442	exact
hCoV-19/England/BRBR-2967800/2021|2021-11-05|2021-11-12	97.0299690901761	exact
hCoV-19/USA/NV-CDC-FG-174799/2021|2021-11-19|2021-11-30	99.0401718293788	exact
hCoV-19/USA/VT-CDCBI-CRSP_DJVO6LQBTES4BD3N/2021|2021-11-29|2021-12-11	98.9679667604879	exact
hCoV-19/Norway/29104/2021|2021-11-13|2022-02-03	99.6478282743585	exact
hCoV-19/England/MILK-297C826/2021|2021-11-04|2021-11-17	98.2798011020024	exact
hCoV-19/USA/NY-PRL-2021_1122_00M12/2021|2021-11-18|2021-12-13	99.90923454466	exact
hCoV-19/Wales/ALDP-2CAE6D3/2021|2021-11-29|2021-12-11	98.7972046767908	exact
hCoV-19/Denmark/DCGC-224883/2021|2021-11-11|2021-11-24	96.3048809163895	exact
hCoV-19/Wales/PHWC-PFGFQW/2021|2021-11-06|2021-12-02	98.8084849298516	exact
hCoV-19/Slovakia/UVZ_PL79_H4_36094/2021|2021-11-11|2021-12-05	98.4763754478787	exact
hCoV-19/Belgium/CHUNamur13788043/2021|2021-11-11|2021-11-25	99.7811300424271	exact
hCoV-19/USA/NM-CDC-QDX31136712/2021|2021-11-11|2021-12-03	98.8477946857469	exact
hCoV-19/France/BFC-HMN-21112250166/2021|2021-11-17|2021-12-10	99.3752728982635	exact
hCoV-19/Denmark/DCGC-249529/2021|2021-11-29|2021-12-13	99.5337135189534	exact
hCoV-19/USA/AZ-TG1130190/2021|2021-11-28|2022-01-07	98.8931003253614	exact
hCoV-19/USA/MA-CDCBI-CRSP_S4T5A7TDZUAZF4EA/2021|2021-11-12|2021-11-22	99.5610507974802	exact
hCoV-19/Slovenia/90-069656-NM/2021|2021-11-28|2021-12-21	99.4813972162741	exact
hCoV-19/Spain/AN-CBA-15019/2021|2021-11-09|2022-12-15	98.4211763915483	exact
hCoV-19/Wales/PHWC-PFUR75/2021|2021-11-19|2021-12-08	98.8587302118545	exact
hCoV-19/USA/CO-CDC-FG-168522/2021|2021-11-05|2021-11-19	98.947897470263	exact
hCoV-19/Germany/BW-RKI-I-354555/2021|2021-11-29|2021-12-09	98.6014220552723	exact
hCoV-19/USA/AZ-CDC-STM-AWRGNQJD2/2021|2021-11-20|2021-12-07	99.4647039143526	exact
hCoV-19/England/MILK-2C15CF3/2021|2021-11-26|2021-12-03	99.267571562962	exact
hCoV-19/USA/IL-CDC-ASC210388956/2021|2021-11-03|2021-12-06	99.3360828890454	exact
hCoV-19/Spain/AS-262182275/2021|2021-11-18|2021-12-01	99.5373319475643	exact
hCoV-19/Germany/SN-RKI-I-317651/2021|2021-11-02|2021-11-18	99.9190447277879	exact
hCoV-19/England/ALDP-2B0E1A4/2021|2021-11-17|2021-11-26	99.4697558174879	exact
hCoV-19/France/OCC-GENBIO-F12003204054/2021|2021-11-16|2022-04-29	99.0827845719661	exact
hCoV-19/USA/MA-NEIDL-02218/2021|2021-11-30|2021-12-19	99.0872176918689	exact
hCoV-19/USA/CA-CDC-FG-178855/2021|2021-11-23|2021-12-05	98.3291954640005	exact
hCoV-19/USA/CO-CDC-MMB11536210/2021|2021-11-09|2021-12-09	99.5467821532883	exact
hCoV-19/USA/CA-CDC-FG-164300/2021|2021-11-03|2021-11-17	99.7450690996914	exact
hCoV-19/USA/MA-CDC-STM-QCJRXUZ4J/2021|2021-11-02|2021-11-23	99.4279023084644	exact
hCoV-19/USA/WY-CDC-ASC210481196/2021|2021-11-16|2021-12-05	99.6947333109695	exact
hCoV-19/USA/MN-CDC-IBX300807253029/2021|2021-11-13|2021-11-26	98.8527724665392	exact
hCoV-19/Canada/BC-BCCDC-251540/2021|2021-11-04|2021-12-02	99.966320894517	exact
hCoV-19/Germany/BW-RKI-I-316075/2021|2021-11-04|2021-11-18	98.3234416390034	exact
hCoV-19/USA/CO-CDPHE-28793486/2021|2021-11-27|2021-12-17	99.3214417682824	exact
hCoV-19/Wales/PHWC-PFSQ4T/2021|2021-11-23|2021-12-11	99.1526275245336	exact
hCoV-19/USA/NC-ECU-110778202/2021|2021-11-17|2021-12-07	94.5221562510483	exact
hCoV-19/Serbia/J907107_2911/2021|2021-11-29|2022-01-15	96.8524303805973	exact
hCoV-19/Wales/PHWC-PFSN9U/2021|2021-11-23|2021-12-11	94.3785594639866	exact
hCoV-19/Brazil/AM-IEC-181187/2021|2021-11-22|2022-04-06	99.6645646048571	exact
hCoV-19/England/LSPA-2E42DBC/2021|2021-11-03|2021-12-19	97.7117704378213	exact
hCoV-19/Nigeria/NCDC-NR807/2021|2021-11-25|2021-12-04	98.9667896678967	exact
hCoV-19/France/PAC-IHU-55128-Nova1/2021|2021-11|2022-01-10	96.9247869581326	exact
hCoV-19/Sweden/SUS0006169/2021|2021-11-22|2021-12-08	97.7342807346829	exact
hCoV-19/USA/CT-Yale-14323/2021|2021-11-26|2021-12-15	95.5402684563758	exact
hCoV-19/USA/CA-CDPH-3000270263/2021|2021-11-10|2021-12-01	98.9044859124259	exact
hCoV-19/France/IDF-IPP46333/2021|2021-11-29|2021-12-21	96.2410561322181	exact
hCoV-19/Denmark/DCGC-216935/2021|2021-11-07|2021-11-25	96.185615472433	exact
hCoV-19/USA/MN-CDC-IBX261799447810/2021|2021-11-24|2021-12-15	98.7013422818792	exact
hCoV-19/Germany/BW-RKI-I-373692/2021|2021-11-18|2021-12-17	99.0917621824519	exact
hCoV-19/Germany/BY-RKI-I-344857/2021|2021-11-16|2021-12-03	98.3536196895014	exact
hCoV-19/NorthernIreland/NIRE-016658/2021|2021-11-29|2022-02-21	92.2273704002149	exact
hCoV-19/USA/KS-KHEL-7364/2021|2021-11-19|2021-11-25	99.0168254611798	exact
hCoV-19/Belgium/CHUNamur13752801/2021|2021-11-13|2021-11-25	99.9898768348237	exact
hCoV-19/Spain/NC-CHN-01005466/2021|2021-11-21|2021-12-23	98.7789742041528	exact
hCoV-19/USA/CA-CDC-ASC210520762/2021|2021-11-03|2021-12-06	97.9743099574068	exact
hCoV-19/Denmark/DCGC-224072/2021|2021-11-14|2021-11-24	98.9591377631535	exact
hCoV-19/Croatia/14293/2021|2021-11-11|2021-12-13	98.8941389363627	exact
hCoV-19/Italy/CAM-TIGEM-IZSM-COLLI-23857/2021|2021-11-04|2022-01-24	98.3539645366343	exact
hCoV-19/USA/CA-SCPHL-21WGS1041/2021|2021-11-15|2021-12-05	99.0023178474252	exact
hCoV-19/USA/AZ-TG1112629/2021|2021-11-29|2022-01-03	98.0309423347398	exact
hCoV-19/Wales/PHWC-PFCWBU/2021|2021-11-13|2021-12-02	96.0079038145953	exact
hCoV-19/Wales/PHWC-PF95DB/2021|2021-11-30|2021-12-20	99.5177333467296	exact
hCoV-19/Germany/BW-RKI-I-319076/2021|2021-11-04|2021-11-18	99.0506648712338	exact
hCoV-19/Mexico/MEX-INMEGEN-39-77/2021|2021-11-30|2021-12-05	98.405933284113	exact
hCoV-19/USA/CA-CDC-FG-162123/2021|2021-11-02|2021-11-09	99.8187919463087	exact
hCoV-19/Poland/WSSEGorzow-21S1599/2021|2021-11-16|2021-11-27	97.3811442385173	exact
hCoV-19/Denmark/DCGC-227981/2021|2021-11-17|2021-11-25	99.5737253717316	exact
hCoV-19/deer/USA/PA-21-038768-002/2021|2021-11-28|2022-02-01	98.6028078189024	exact
hCoV-19/USA/IN-GD-113021-25/2021|2021-11-17|2021-12-08	98.5298560064445	exact
hCoV-19/Peru/LIM-INS-10209/2021|2021-11-12|2021-12-10	99.1190460239834	exact
hCoV-19/USA/MN-CDC-IBX674098437744/2021|2021-11-29|2021-12-22	96.8157568030064	exact
hCoV-19/Australia/ACT1860/2021|2021-11-16|2021-12-13	99.3579400295818	exact
hCoV-19/USA/TX-CDC-QDX31136970/2021|2021-11-13|2021-12-03	91.7968356343848	exact
hCoV-19/USA/CA-CDC-FG-168787/2021|2021-11-06|2021-11-23	99.6347796950913	exact
hCoV-19/Germany/NW-RKI-I-326086/2021|2021-11-10|2021-11-25	99.3693179912107	exact
hCoV-19/Portugal/PT22017/2021|2021-11-23|2021-12-05	99.7685573407574	exact
hCoV-19/USA/NY-UB-CHS-05237/2021|2021-11-28|2022-01-12	98.1423837734712	exact
hCoV-19/USA/CA-SEARCH-113654/2021|2021-11-12|2021-12-20	98.926318614951	exact
hCoV-19/USA/CA-CDC-FG-164150/2021|2021-11-03|2021-11-17	99.7350060378371	exact
hCoV-19/Lithuania/LTU000_MEDPRAC_Sh271p/2021|2021-11-13|2021-12-07	99.3025049461789	exact
hCoV-19/USA/CA-CDC-FG-177750/2021|2021-11-27|2021-12-05	99.4563758389262	exact
hCoV-19/Australia/NSW-SAVID-7137/2021|2021-11-25|2022-01-12	93.3836410187306	exact
hCoV-19/France/NAQ-HCL022052990301/2021|2021-11-15|2022-04-07	98.9887111947319	exact
hCoV-19/France/NAQ-GENBIO-A14GN3200126/2021|2021-11-16|2022-04-27	98.7333691708104	exact
hCoV-19/England/MILK-297C853/2021|2021-11-05|2021-11-17	98.9651928504233	exact
hCoV-19/USA/WI-CDC-FG-182059/2021|2021-11-26|2021-12-09	99.8322823024286	exact
hCoV-19/Lithuania/LTU000_NVSPL_MB24415/2021|2021-11-05|2021-12-01	99.6615394926444	exact
hCoV-19/France/NAQ-AG-2111050119/2021|2021-11-03|2022-03-25	97.5311954917483	exact
hCoV-19/USA/MA-CDCBI-CRSP_CW454QDVIL62T7HY/2021|2021-11-28|2021-12-11	99.6847753185781	exact
hCoV-19/USA/CO-CDC-MMB11625363/2021|2021-11-14|2021-12-14	99.2714942760265	exact
hCoV-19/USA/OR-CDC-ASC210452139/2021|2021-11-08|2021-12-21	99.842366514623	exact
hCoV-19/USA/PA-CDC-ASC210424356/2021|2021-11-16|2021-12-05	99.2595335061089	exact
hCoV-19/Denmark/DCGC-234351/2021|2021-11-21|2021-11-30	91.9618160966066	exact
hCoV-19/Belgium/UZA-UA-1812932913/2021|2021-11-02|2021-12-04	99.6041729562913	exact
hCoV-19/Slovakia/UVZ_PL86_B3_38196/2021|2021-11-27|2021-12-14	99.0889603429796	exact
hCoV-19/France/CVL-HCL021229506601/2021|2021-11-22|2022-01-05	99.1634188953098	exact
hCoV-19/Russia/MOW-CSP-LQ-16522_S177/2021|2021-11-01|2023-07-24	99.5347903209612	exact
hCoV-19/Germany/SN-RKI-I-341411/2021|2021-11-15|2021-12-03	98.9993976306807	exact
hCoV-19/Germany/HH-RKI-I-322346/2021|2021-11-05|2021-11-18	99.6685082872928	exact
hCoV-19/USA/CA-CDPH-500036501/2021|2021-11-28|2022-12-14	98.8825503355705	exact
hCoV-19/Germany/BW-RKI-I-335603/2021|2021-11-16|2021-12-02	98.9063705592271	exact
hCoV-19/Germany/HE-RKI-I-334115/2021|2021-11-18|2021-12-02	94.9178128144918	exact
hCoV-19/USA/MA-CDCBI-CRSP_PKGZ2EXOH7EHTBXJ/2021|2021-11-02|2021-11-12	98.6744326169914	exact
hCoV-19/USA/AK-CDC-ASC210521256/2021|2021-11-03|2021-12-06	99.6814539114107	exact
hCoV-19/France/IDF-CERBAHC-11456872/2021|2021-11-09|2021-11-19	99.5571807172331	exact
hCoV-19/Denmark/DCGC-246754/2021|2021-11-26|2021-12-07	97.8158917325472	exact
hCoV-19/USA/NY-CDC-FG-181819/2021|2021-11-28|2021-12-09	98.2725077150141	exact
hCoV-19/USA/NY-Wadsworth-21099698-01/2021|2021-11-04|2022-03-02	99.6271789876734	exact
hCoV-19/USA/NE-CDC-ASC210385592/2021|2021-11-01|2021-11-20	99.8386500386568	exact
hCoV-19/England/BRBR-2BA6E6B/2021|2021-11-22|2021-11-30	98.6728934283026	exact
hCoV-19/USA/RI-CDCBI-RIDOH_KOOPOIR4S6OUS24Q/2021|2021-11-08|2021-11-26	98.0163516954832	exact
hCoV-19/USA/CO-CDPHE-2102268714/2021|2021-11-17|2021-12-11	99.8488360374887	exact
hCoV-19/Slovenia/17-117753-CE/2021|2021-11-24|2022-01-19	99.4333612740989	exact
hCoV-19/Wales/PHWC-PFZM1N/2021|2021-11-24|2021-12-12	98.5230089088352	exact
hCoV-19/Denmark/DCGC-217757/2021|2021-11-08|2021-11-19	98.9592396760592	exact
hCoV-19/Germany/BY-RKI-I-386304/2021|2021-11-25|2021-12-31	99.7082886266094	exact
hCoV-19/Peru/ICA-INS-10634/2021|2021-11-22|2021-12-19	98.8174996650141	exact
hCoV-19/Denmark/DCGC-214481/2021|2021-11-10|2021-11-18	98.2383732635394	exact
hCoV-19/Denmark/DCGC-253330/2021|2021-11-15|2021-12-10	98.7800382075946	exact
hCoV-19/Latvia/3418739/2021|2021-11-12|2022-02-09	98.8142425260329	exact
hCoV-19/Peru/LIM-INS-9736/2021|2021-11-05|2022-01-18	98.2042347896006	exact
hCoV-19/USA/CA-CDC-FG-174560/2021|2021-11-19|2021-11-30	99.6544667717803	exact
hCoV-19/Germany/BE-RKI-I-322371/2021|2021-11-05|2021-11-18	98.7407060084399	exact
hCoV-19/Israel/SMC-7022733/2021|2021-11-19|2021-11-30	99.6915132615766	exact
hCoV-19/Ireland/D-NVRL-Z21IRL01410/2021|2021-11-14|2021-12-19	99.7576899777882	exact
hCoV-19/Italy/EMR-IZSLER-2021-372856-012-01/2021|2021-11-06|2021-11-24	98.8622293611753	exact
hCoV-19/USA/CO-CDPHE-2102228522/2021|2021-11-06|2021-12-11	98.5488259598912	exact
hCoV-19/France/PAC-IHU-41648_Nova1/2021|2021-11|2021-11-17	99.1343595270976	exact
hCoV-19/Wales/PHWC-PFCN7C/2021|2021-11-13|2021-12-02	98.8587923337697	exact
hCoV-19/USA/MA-CDC-ASC210519913/2021|2021-11-02|2021-11-23	97.5354592093351	exact
hCoV-19/Wales/PHWC-PFIA6B/2021|2021-11-24|2021-12-11	98.2511391047976	exact
hCoV-19/Germany/NW-RKI-I-350482/2021|2021-11-26|2021-12-03	98.8395103136005	exact
hCoV-19/USA/CA-CDC-FG-168359/2021|2021-11-04|2021-11-19	98.3255033557047	exact
hCoV-19/USA/CO-CDPHE-2102373518/2021|2021-11-28|2021-12-18	99.0459874365951	exact
hCoV-19/Wales/PHWC-PFCH9Q/2021|2021-11-10|2021-12-02	98.8578510182208	exact
hCoV-19/Denmark/DCGC-227526/2021|2021-11-16|2021-11-25	97.770356877825	exact
hCoV-19/USA/TN-VUMC-SD_MVU002_O_00944/2021|2021-11-13|2022-11-28	97.6378744220331	exact
hCoV-19/Denmark/DCGC-218993/2021|2021-11-07|2021-11-23	99.2726663314899	exact
hCoV-19/Brazil/SP-IB_141413/2021|2021-11-15|2021-12-04	99.4276150627615	exact
hCoV-19/Denmark/DCGC-241299/2021|2021-11-23|2021-12-02	98.4515737273555	exact
hCoV-19/CaboVerde/ST40647/2021|2021-11-28|2022-07-28	99.6358732299393	exact
hCoV-19/SouthAfrica/NICD-N22104/2021|2021-11-18|2021-12-13	98.8511152915883	exact
hCoV-19/England/BRBR-2B741D6/2021|2021-11-21|2021-11-29	98.0979904563479	exact
hCoV-19/Germany/NW-RKI-I-353603/2021|2021-11-29|2021-12-03	99.2477905956959	exact
hCoV-19/England/MILK-2ADBC73/2021|2021-11-16|2021-11-26	96.9358957129418	exact
hCoV-19/Germany/HB-RKI-I-349098/2021|2021-11-23|2021-12-03	99.624715185632	exact
hCoV-19/Portugal/PT21471/2021|2021-11-15|2021-11-29	97.3394618533181	exact
hCoV-19/France/IDF-LBZCentre-YP2111160163/2021|2021-11-16|2022-05-25	98.9483587003998	exact
hCoV-19/USA/NY-CDC-FG-181503/2021|2021-11-25|2021-12-10	99.5938915925491	exact
hCoV-19/USA/CO-CDPHE-2102228990/2021|2021-11-07|2021-12-03	99.658096738511	exact
hCoV-19/Sweden/461847704725/2021|2021-11-24|2022-04-07	98.3893698409503	exact
hCoV-19/Portugal/PT22385/2021|2021-11-29|2021-12-09	99.2722516600711	exact
hCoV-19/Denmark/DCGC-232589/2021|2021-11-20|2021-11-30	99.3962085947514	exact
hCoV-19/Russia/MOW-CSP-LQ-18248_S118/2021|2021-11-22|2023-07-24	98.9825630041166	exact
hCoV-19/USA/CO-CDC-MMB11399524/2021|2021-11-02|2021-12-06	99.5165676301742	exact
hCoV-19/France/IDF-CERBAHC-11456795/2021|2021-11-08|2021-11-19	98.1683998658168	exact
hCoV-19/USA/CA-CDC-FG-170063/2021|2021-11-12|2021-11-23	99.2079207920792	exact
hCoV-19/Belgium/rega-20107/2021|2021-11-10|2021-12-13	99.6498434396148	exact
hCoV-19/Sweden/10204569/2021|2021-11-29|2021-12-20	99.1850013415616	exact
hCoV-19/USA/MN-CDC-IBX082289593320/2021|2021-11-29|2021-12-22	94.175636253898	exact
hCoV-19/Wales/PHWC-PF63ZH/2021|2021-11-30|2021-12-20	99.3692756734995	exact
hCoV-19/USA/CA-HLX-ATM-XJR37NE2J/2021|2021-11-05|2021-12-10	99.6477692049648	exact
hCoV-19/Poland/PZH-UMB-4248/2021|2021-11-10|2021-12-01	99.2070926731348	exact
hCoV-19/Belgium/ULB-IBC_CV8234581590/2021|2021-11-27|2021-12-03	99.9562319035755	exact
hCoV-19/France/un-IHU-048129/2021|2021-11|2023-04-28	99.6530701606656	exact
hCoV-19/USA/MN-CDC-IBX159001852133/2021|2021-11-30|2021-12-15	98.8498809643564	exact
hCoV-19/USA/NY-UB-CHS-05223/2021|2021-11-19|2022-01-12	98.8625338730722	exact
hCoV-19/India/MZ-INSACOG-565538879/2021|2021-11-03|2022-01-24	93.9540507859734	exact
hCoV-19/Canada/AB-ABPHL-43204/2021|2021-11-24|2021-12-07	99.9360312436873	exact
hCoV-19/Germany/BW-RKI-I-328008/2021|2021-11-12|2021-12-02	98.8227754165823	exact
hCoV-19/USA/CA-CDC-FG-168047/2021|2021-11-10|2021-11-19	96.8133637461425	exact
hCoV-19/USA/OH-CDC-MMB11832607/2021|2021-11-23|2021-12-27	95.0045321784671	exact
hCoV-19/Netherlands/NH-inBiome-210229/2021|2021-11-17|2021-12-04	99.301004805592	exact
hCoV-19/USA/NY-UB-KSL-03079/2021|2021-11-09|2022-03-23	99.5316002542742	exact
hCoV-19/Germany/NI-RKI-I-333174/2021|2021-11-11|2021-12-02	97.3007367716008	exact
hCoV-19/USA/NY-CDC-FG-172889/2021|2021-11-10|2021-12-03	99.7687590066691	exact
hCoV-19/Germany/BW-RKI-I-313781/2021|2021-11-03|2021-11-11	99.070594551067	exact
hCoV-19/Denmark/DCGC-241492/2021|2021-11-22|2021-12-07	99.6884943895495	exact
hCoV-19/Croatia/14118/2021|2021-11-12|2021-12-13	99.2325994437184	exact
hCoV-19/USA/PA-CDC-STM-TGDJB3XKX/2021|2021-11-15|2021-12-06	99.5344631254605	exact
hCoV-19/Scotland/QEUH-2A7FCAE/2021|2021-11-14|2021-11-21	99.8656094610939	exact
hCoV-19/France/GES-LBZCentre-0701UN11116059/2021|2021-11-16|2022-03-28	99.9159946236559	exact
hCoV-19/Italy/LAZ-UCBM-1113/2021|2021-11-17|2021-11-27	98.0973154362416	exact
hCoV-19/England/MILK-29C240F/2021|2021-11-08|2021-11-15	99.0895040989114	exact
hCoV-19/USA/CA-CDPH-3000275415/2021|2021-11-21|2021-12-15	97.929994975716	exact
hCoV-19/Germany/BY-RKI-I-322299/2021|2021-11-03|2021-11-18	99.6450100468855	exact
hCoV-19/USA/CA-CDPH-3000274469/2021|2021-11-20|2021-12-20	98.9241185145462	exact
hCoV-19/Germany/NW-RKI-I-362927/2021|2021-11-10|2021-12-09	99.4989912575656	exact
hCoV-19/USA/CA-CDPH-3000273615/2021|2021-11-17|2022-05-24	97.6876675603217	exact
hCoV-19/Sweden/8564641374/2021|2021-11-29|2021-12-20	99.5841159109203	exact
hCoV-19/USA/ND-CDC-IBX549441948012/2021|2021-11-21|2021-12-09	99.7250444287966	exact
hCoV-19/Kazakhstan/2574/2021|2021-11-30|2022-06-30	99.7752327946056	exact
hCoV-19/England/QEUH-2C0DDBF/2021|2021-11-25|2021-12-03	98.8352745424293	exact
hCoV-19/Wales/PHWC-PFZ36H/2021|2021-11-25|2021-12-15	99.2263639103788	exact
hCoV-19/USA/CO-CDC-MMB11851343/2021|2021-11-27|2021-12-27	96.8946184577164	exact
hCoV-19/USA/CA-CDC-FG-164441/2021|2021-11-03|2021-11-17	98.7554929388481	exact
hCoV-19/France/ARA-HCL022015503201/2021|2021-11-22|2022-02-07	99.2772310824567	exact
hCoV-19/Belgium/MBLGPF85465669/2021|2021-11-25|2021-12-04	98.9593441525849	exact
hCoV-19/USA/CA-CDPH-3000269309/2021|2021-11-08|2021-12-01	90.2274021233129	exact
hCoV-19/USA/TX-DSHS-11380/2021|2021-11-07|2021-12-01	98.8771953344952	exact
hCoV-19/USA/CA-CDPH-500035975/2021|2021-11-27|2022-02-04	99.0741051360327	exact
hCoV-19/Spain/MD-HRYC-12077266/2021|2021-11-04|2021-11-29	98.8167862170678	exact
hCoV-19/England/ALDP-2935F06/2021|2021-11-02|2021-11-10	96.6805536890203	exact
hCoV-19/India/TG-CDFD-KRM91/2021|2021-11-27|2021-12-14	98.993592539166	exact
hCoV-19/Ukraine/38-66910/2021|2021-11-22|2022-01-13	98.1066201154827	exact
hCoV-19/England/ALDP-2CB5026/2021|2021-11-30|2021-12-08	98.8173632576267	exact
hCoV-19/NorthernIreland/NIRE-014dbb/2021|2021-11-05|2022-02-21	98.8349840523754	exact
hCoV-19/Germany/NW-RKI-I-325233/2021|2021-11-02|2021-11-18	99.1287739168314	exact
hCoV-19/USA/IL-S21WGS5722/2021|2021-11-22|2021-12-10	98.7245326083308	exact
hCoV-19/USA/CT-Yale-13158/2021|2021-11-08|2022-02-21	98.8683680322364	exact
hCoV-19/Sweden/10180528/2021|2021-11-07|2021-11-25	91.7057955460156	exact
hCoV-19/Ireland/D-NVRL-S21IRL00429226/2021|2021-11-03|2021-12-19	98.906239483072	exact
hCoV-19/USA/PA-CDC-ASC210422701/2021|2021-11-13|2021-12-05	85.8824713221976	exact
hCoV-19/Italy/LAZ-AMC-2111095007-DS/2021|2021-11-09|2021-12-07	99.2359761410093	exact
hCoV-19/England/MILK-2C0918A/2021|2021-11-26|2021-12-03	98.6392957935761	exact
hCoV-19/Denmark/DCGC-217083/2021|2021-11-07|2021-11-19	99.0355312950002	exact
hCoV-19/USA/WA-CDC-LC0365680/2021|2021-11-01|2021-11-19	99.7621393863196	exact
hCoV-19/Wales/PHWC-PF6Z34/2021|2021-11-27|2021-12-20	99.6148048903031	exact
hCoV-19/USA/MD-HP20317-PIDOWETBMH/2021|2021-11-12|2021-12-03	99.9428398507111	exact
hCoV-19/Germany/BW-RKI-I-337330/2021|2021-11-19|2021-12-03	99.902179046077	exact
hCoV-19/Sweden/10187410/2021|2021-11-17|2021-11-30	98.9233968339147	exact
hCoV-19/Brazil/MS-IAL-6122/2021|2021-11-04|2021-12-22	96.4091732045866	exact
hCoV-19/USA/CO-CDC-ASC210425494/2021|2021-11-17|2021-12-09	99.5774081030319	exact
hCoV-19/Germany/RP-RKI-I-341843/2021|2021-11-15|2021-12-03	93.9335951925337	exact
hCoV-19/Russia/MOW-CSP-LQ-16266_S190/2021|2021-11-01|2023-07-24	96.3116674476203	exact
hCoV-19/Slovenia/21-16939/2021|2021-11-15|2021-12-21	99.2158439730572	exact
hCoV-19/USA/CA-CDC-FG-161302/2021|2021-11-01|2021-11-09	99.6913994364685	exact
hCoV-19/France/CVL-LBZ-A12015757385/2021|2021-11-03|2022-04-01	98.66953366483	exact
hCoV-19/SouthAfrica/NICD-N22312/2021|2021-11-25|2021-12-13	99.3411986151726	exact
hCoV-19/Switzerland/SO-ETHZ-34670785/2021|2021-11-04|2021-11-25	96.6502363947289	exact
hCoV-19/Ireland/D-NVRL-M21IRL00739185/2021|2021-11-30|2021-12-19	99.9394245330641	exact
hCoV-19/USA/CA-HLX-ATM-Q3CYQJWMJ/2021|2021-11-15|2021-12-14	96.5956733187993	exact
hCoV-19/USA/WI-CDC-ASC210430277/2021|2021-11-22|2021-12-21	98.298600624182	exact
hCoV-19/USA/TX-CDC-ASC210430249/2021|2021-11-22|2021-12-21	99.8389099573783	exact
hCoV-19/France/PDL-IPP43389/2021|2021-11-22|2021-12-07	98.9414611196989	exact
hCoV-19/USA/OK-OKPHL0007598/2021|2021-11-05|2022-01-07	98.7251264755481	exact
hCoV-19/England/PHEC-3S075SBC/2021|2021-11-01|2021-11-15	99.5806916909866	exact
hCoV-19/England/MILK-2A65203/2021|2021-11-11|2021-11-20	99.0626259911302	exact
hCoV-19/Romania/DJ_490660/2021|2021-11-25|2022-01-18	97.9423868312757	exact
hCoV-19/USA/CO-CDC-FG-168559/2021|2021-11-06|2021-11-23	97.1051925399168	exact
hCoV-19/USA/CO-CDPHE-2102233545/2021|2021-11-11|2021-12-01	99.180217712673	exact
hCoV-19/Wales/PHWC-PF6T1Q/2021|2021-11-28|2021-12-20	98.3053685655916	exact
hCoV-19/England/MILK-2A2C53C/2021|2021-11-07|2021-11-18	99.0626259911302	exact
hCoV-19/USA/IL-CDC-STM-SRC5HCJZQ/2021|2021-11-09|2021-11-23	98.7005592953548	exact
hCoV-19/USA/MN-UMGC-22744/2021|2021-11-04|2021-11-23	98.431253989049	exact
hCoV-19/England/QEUH-2BE41E0/2021|2021-11-24|2021-12-01	99.4193351217359	exact
hCoV-19/USA/NJ-CDC-FG-184835/2021|2021-11-29|2021-12-12	99.6002687269063	exact
hCoV-19/Canada/ON-PHL-21-39143/2021|2021-11|2021-12-01	99.1365407875286	exact
hCoV-19/Scotland/QEUH-294FBE7/2021|2021-11-04|2021-11-12	99.1934941864373	exact
hCoV-19/USA/MN-UMGC-22808/2021|2021-11-03|2021-11-23	96.9666431522725	exact
hCoV-19/Wales/PHWC-PFOEBS/2021|2021-11-17|2021-12-05	98.9759258637478	exact
hCoV-19/Spain/CL-COV18839/2021|2021-11-29|2022-01-15	99.7749336558165	exact
hCoV-19/Denmark/DCGC-206337/2021|2021-11-03|2021-11-11	99.6482294214211	exact
hCoV-19/USA/CA-CDC-FG-179929/2021|2021-11-30|2021-12-07	95.8263436891901	exact
hCoV-19/USA/MA-CDCBI-CRSP_XN27R6NCLPP5A2SH/2021|2021-11-09|2021-11-22	99.5213228894691	exact
hCoV-19/CzechRepublic/NRL_17012/2021|2021-11-13|2022-01-14	99.3968030561979	exact
hCoV-19/USA/NC-CDC-STM-F29VNVDPW/2021|2021-11-08|2021-11-26	98.4108397457344	exact
hCoV-19/Israel/CVL-8000420/2021|2021-11-21|2021-12-04	99.52823875803	exact
hCoV-19/England/PLYM-29E7431/2021|2021-11-09|2021-11-17	98.5049052546701	exact
hCoV-19/CzechRepublic/NRL_17185/2021|2021-11-11|2022-01-03	99.2191950671894	exact
hCoV-19/Germany/BY-RKI-I-322325/2021|2021-11-06|2021-11-18	98.9489539748954	exact
hCoV-19/USA/PA-CDC-LC0411553/2021|2021-11-30|2021-12-21	99.7472279329986	exact
hCoV-19/USA/MA-CDCBI-CRSP_5NEEQGS4UGFNXX5M/2021|2021-11-17|2021-12-03	91.7872939284278	exact
hCoV-19/Switzerland/VD-CHUV-GEN8567/2021|2021-11-18|2021-12-04	97.5038582835671	exact
hCoV-19/USA/MI-CDC-FG-178101/2021|2021-11-23|2021-12-05	99.1073825503356	exact
hCoV-19/Singapore/8049/2021|2021-11-14|2021-11-19	99.171946763217	exact
hCoV-19/USA/MD-HP20245-PIDCNZSNBT/2021|2021-11-01|2021-12-03	98.930768972126	exact
hCoV-19/Portugal/PT20586/2021|2021-11-01|2021-11-15	99.7551896441866	exact
hCoV-19/Germany/SN-RKI-I-341274/2021|2021-11-12|2021-12-03	95.073298078854	exact
hCoV-19/England/PLYM-2B30FAF/2021|2021-11-20|2021-11-27	98.9383147426421	exact
hCoV-19/Bulgaria/21BG-EU_010812_Pl103/2021|2021-11-06|2021-12-07	94.5578231292517	exact
hCoV-19/Denmark/DCGC-238841/2021|2021-11-23|2021-12-01	98.968725855756	exact
hCoV-19/USA/CA-CDC-FG-163820/2021|2021-11-03|2021-11-17	99.6711409395973	exact
hCoV-19/USA/IL-CDC-LC0416755/2021|2021-11-28|2021-12-17	96.3886182685524	exact
hCoV-19/USA/CA-CDC-FG-174958/2021|2021-11-19|2021-11-30	99.7151092639764	exact
hCoV-19/USA/MI-CDC-FG-170402/2021|2021-11-11|2021-11-23	99.2452703609285	exact
hCoV-19/England/MILK-2B26B4E/2021|2021-11-17|2021-11-27	96.8082247009811	exact
hCoV-19/Wales/PHWC-PFF1JU/2021|2021-11-05|2021-12-02	99.3439110932584	exact
hCoV-19/USA/CA-CDC-FG-181334/2021|2021-11-29|2021-12-09	99.0551181102362	exact
hCoV-19/USA/CA-CDC-FG-181375/2021|2021-11-29|2021-12-09	99.1982825131663	exact
hCoV-19/Mexico/COA_LANGEBIO_IMSS_3766/2021|2021-11-24|2021-12-19	99.026518966096	exact
hCoV-19/Germany/SN-RKI-I-367417/2021|2021-11-25|2021-12-17	99.3872631085515	exact
hCoV-19/France/PAC-CERBAHC-11489464/2021|2021-11-09|2021-12-01	98.3361846298346	exact
hCoV-19/England/ALDP-2B4C82D/2021|2021-11-20|2021-11-28	99.5295856994053	exact
hCoV-19/USA/CA-CDC-FG-166408/2021|2021-11-08|2021-11-17	99.4163424124514	exact
hCoV-19/Germany/ST-RKI-I-312657/2021|2021-11-02|2021-11-11	98.9754442540898	exact
hCoV-19/USA/IA-SHL-1934130/2021|2021-11-14|2021-11-30	99.0123954449259	exact
hCoV-19/USA/CA-TCPHL-112221-24/2021|2021-11-14|2021-12-27	98.5874853212548	exact
hCoV-19/Bahrain/21921957804_S50_L001/2021|2021-11-23|2021-11-28	98.211589437305	exact
hCoV-19/Estonia/17930814/2021|2021-11-18|2021-12-14	98.7533929828089	exact
hCoV-19/England/MILK-2A7AE9E/2021|2021-11-13|2021-11-21	99.5446049277825	exact
hCoV-19/USA/OR-OHSU-213431602/2021|2021-11-24|2021-12-14	96.3195540481547	exact
hCoV-19/Germany/HE-RKI-I-327927/2021|2021-11-09|2021-12-02	99.4340957321386	exact
hCoV-19/Wales/PHWC-PFA76S/2021|2021-11-26|2021-12-15	98.835536222185	exact
hCoV-19/USA/CO-CDPHE-2102211432/2021|2021-11-13|2021-12-04	99.0021502486225	exact
hCoV-19/Netherlands/ZH-LUMC-1137/2021|2021-11-26|2021-12-31	99.3622836319466	exact
hCoV-19/Turkey/HSGM-F3974/2021|2021-11-25|2021-12-09	99.7618408694485	exact
hCoV-19/Germany/BW-RKI-I-314059/2021|2021-11-03|2021-11-11	90.6959584101962	exact
hCoV-19/USA/MI-CDC-ASC210713026/2021|2021-11-21|2021-12-21	97.4907749077491	exact
hCoV-19/USA/WA-PHL-008544/2021|2021-11-24|2021-12-23	99.1533396048918	exact
hCoV-19/USA/un-VTVAS3-GSC28361/2021|2021-11-21|2022-03-23	98.9690374313534	exact
hCoV-19/Germany/ST-RKI-I-364195/2021|2021-11-29|2021-12-09	98.9082602707515	exact
hCoV-19/Singapore/7907/2021|2021-11-09|2021-11-15	99.4503837259962	exact
hCoV-19/Wales/PHWC-PFN6KM/2021|2021-11-03|2021-11-15	98.6032958199357	exact
hCoV-19/England/MILK-295BF46/2021|2021-11-04|2021-11-12	99.3683996060987	exact
hCoV-19/Germany/BW-RKI-I-332198/2021|2021-11-06|2021-12-02	97.6935197291227	exact
hCoV-19/Germany/NW-RKI-I-334640/2021|2021-11-23|2021-12-02	98.6080364929228	exact
hCoV-19/USA/CT-CDC-ASC210385120/2021|2021-11-01|2021-11-20	98.9001777151863	exact
hCoV-19/Wales/PHWC-PFOE8K/2021|2021-11-17|2021-12-05	98.4090832970493	exact
hCoV-19/CzechRepublic/NRL_17355/2021|2021-11-24|2022-01-03	98.9477564424785	exact
hCoV-19/Ireland/KY-NVRL-M21IRL00367013/2021|2021-11-02|2021-12-17	99.2865556116439	exact
hCoV-19/USA/MD-CDC-MMB11455417/2021|2021-11-04|2021-12-04	97.559010173589	exact
hCoV-19/England/PLYM-2C8DC14/2021|2021-11-30|2021-12-07	98.9786319043139	exact
hCoV-19/Greece/38695/2021|2021-11-03|2021-11-24	99.6380818337187	exact
hCoV-19/Denmark/DCGC-219349/2021|2021-11-09|2021-11-25	98.8219499916093	exact
hCoV-19/USA/CO-CDC-MMB11800710/2021|2021-11-23|2021-12-27	97.8572628043661	exact
hCoV-19/Germany/BW-RKI-I-346371/2021|2021-11-08|2021-12-03	97.0644415401629	exact
hCoV-19/England/ALDP-2B0643A/2021|2021-11-16|2021-11-26	99.3683644671415	exact
hCoV-19/Sweden/01_SE100_21CS107066/2021|2021-11-29|2021-12-14	98.5600428638403	exact
hCoV-19/Wales/PHWC-PFUD9A/2021|2021-11-18|2021-12-08	98.2851592591352	exact
hCoV-19/Panama/M100053-GMI/2021|2021-11-06|2022-04-07	99.1005805953619	exact
hCoV-19/USA/OR-OHSU-213570490/2021|2021-11-05|2022-03-24	99.180217712673	exact
hCoV-19/USA/AZ-CDC-ASC210523684/2021|2021-11-05|2021-11-26	98.9437682325722	exact
hCoV-19/Denmark/DCGC-221956/2021|2021-11-15|2021-11-24	99.3928354584092	exact
hCoV-19/Singapore/7552/2021|2021-11-01|2021-11-08	99.6214658984323	exact
hCoV-19/Scotland/QEUH-296A524/2021|2021-11-05|2021-11-12	99.0391076468217	exact
hCoV-19/Denmark/DCGC-244883/2021|2021-11-25|2021-12-06	99.6749329758713	exact
hCoV-19/Switzerland/ZH-UZH-IMV-3ba579ea/2021|2021-11-30|2021-12-14	99.7485246781116	exact
hCoV-19/Wales/PHWC-PFMRG5/2021|2021-11-10|2021-12-03	99.5009879768244	exact
hCoV-19/Denmark/DCGC-233176/2021|2021-11-21|2021-12-07	99.8254506394549	exact
hCoV-19/USA/VA-CAV_VAS3N_00005915_01/2021|2021-11|2022-01-15	98.6734112760042	exact
hCoV-19/England/MILK-2A34610/2021|2021-11-11|2021-11-18	93.6404471613361	exact
hCoV-19/Croatia/13885/2021|2021-11-04|2021-11-23	98.6562112529741	exact
hCoV-19/France/NOR-HMN-21122040223/2021|2021-11-29|2021-12-31	98.8914642749169	exact
hCoV-19/Canada/BC-BCCDC-244763/2021|2021-11-02|2021-11-25	95.8385239554224	exact
hCoV-19/USA/CT-Yale-13494/2021|2021-11-10|2021-12-01	96.1007556675063	exact
hCoV-19/Mexico/CMX_IBT_IMSS_4477/2021|2021-11-11|2021-11-30	98.4546795387503	exact
hCoV-19/USA/CT-Yale-14407/2021|2021-11-26|2021-12-15	99.1464766961255	exact
hCoV-19/Montenegro/CO-00568_MNE000_5640812102/2021|2021-11-17|2021-12-23	98.6526795589369	exact
hCoV-19/Spain/VC-FISABIO-100679/2021|2021-11-16|2022-03-17	98.9887111947319	exact
hCoV-19/USA/MA-CDC-LC0393522/2021|2021-11-14|2021-12-06	99.8441892761576	exact
hCoV-19/USA/NY-CDC-ASC210519626/2021|2021-11-02|2021-11-23	99.0980116017839	exact
hCoV-19/USA/CO-CDC-MMB11857275/2021|2021-11-28|2021-12-27	99.1237788296908	exact
hCoV-19/USA/UT-UPHL-211207887052/2021|2021-11-20|2021-12-08	98.9091397308092	exact
hCoV-19/England/PHEP-YYND9X5/2021|2021-11-15|2021-12-03	97.1682902250588	exact
hCoV-19/USA/VT-CDCBI-CRSP_GJYA3YPIKMHUAYZB/2021|2021-11-16|2021-11-29	92.1558772282536	exact
hCoV-19/Brazil/MG-FIOCRUZ-AR-387/2021|2021-11-16|2022-01-29	99.734934908066	exact
hCoV-19/Wales/PHWC-PFTP1C/2021|2021-11-08|2021-12-05	97.8705566733736	exact
hCoV-19/France/PAC-IHU-49160_Nova1/2021|2021-11|2021-12-08	99.2286705513827	exact
hCoV-19/Portugal/PT21576/2021|2021-11-15|2021-11-29	96.5870192630378	exact
hCoV-19/USA/FL-CDC-ASC210523938/2021|2021-11-05|2021-12-21	99.2287572932734	exact
hCoV-19/USA/MA-CDCBI-CRSP_IQ5PBVEHUDTKOW4A/2021|2021-11-29|2021-12-09	99.0751909931645	exact
hCoV-19/USA/CA-CDC-ASC210489072/2021|2021-11-19|2021-12-15	98.8831499865844	exact
hCoV-19/Germany/HH-RKI-I-344809/2021|2021-11-19|2021-12-03	99.5081308974102	exact
hCoV-19/Poland/WSSEGorzow-21S1929/2021|2021-11-29|2021-12-11	99.6542115688052	exact
hCoV-19/England/ALDP-298FB54/2021|2021-11-06|2021-11-15	99.8552188552189	exact
hCoV-19/England/BRBR-2C7C3B9/2021|2021-11-28|2021-12-06	97.5372933745464	exact
hCoV-19/USA/MT-MTPHL-3941874/2021|2021-11-29|2021-12-07	96.1805905472135	exact
hCoV-19/USA/IL-CDC-ASC210427111/2021|2021-11-17|2021-12-21	98.866342445078	exact
hCoV-19/USA/MT-CDC-LC0378028/2021|2021-11-12|2021-11-26	99.0190149835383	exact
hCoV-19/Germany/SL-SU-20436037/2021|2021-11-24|2021-12-06	99.3398450656787	exact
hCoV-19/USA/CO-CDCBI-CMU_PZMQ2I5EKYCJB5CQ/2021|2021-11-04|2021-11-22	99.6213644283608	exact
hCoV-19/France/PAC-IHU-55094-Nova1/2021|2021-11|2022-01-10	98.9053184681195	exact
hCoV-19/USA/CA-CDPH-3000275507/2021|2021-11-23|2021-12-15	98.6100411963694	exact
hCoV-19/Scotland/QEUH-2C7BAC4/2021|2021-11-29|2021-12-07	98.8862100580665	exact
hCoV-19/USA/CO-CDC-FG-177941/2021|2021-11-22|2021-12-05	99.5604911762732	exact
hCoV-19/USA/MI-CDC-ASC210429074/2021|2021-11-19|2021-12-15	99	exact
hCoV-19/USA/CT-JAX-JAX-2148-127/2021|2021-11-19|2021-12-03	99.2012350651094	exact
hCoV-19/England/PLYM-2B4049E/2021|2021-11-19|2021-11-27	98.9887111947319	exact
hCoV-19/Denmark/DCGC-222178/2021|2021-11-07|2021-11-29	99.012494961709	exact
hCoV-19/Turkey/HSGM-E18653/2021|2021-11-03|2021-11-17	99.5471166426247	exact
hCoV-19/Germany/BY-RKI-I-345665/2021|2021-11-23|2021-12-03	98.9290630140665	exact
hCoV-19/USA/OH-CDC-ASC210526200/2021|2021-11-08|2021-11-26	99.4934415780469	exact
hCoV-19/Thailand/NIC_BKK_SEQ21937/2021|2021-11|2021-12-22	98.5795644891122	exact
hCoV-19/Switzerland/GE-ETHZ-35045564/2021|2021-11-30|2021-12-12	99.520295202952	exact
hCoV-19/USA/VT-CDCBI-CRSP_KMPP4LBAISSLNOXA/2021|2021-11-08|2021-11-22	98.8808470714381	exact
hCoV-19/USA/CO-CDC-MMB11694663/2021|2021-11-17|2021-12-18	94.9441031322389	exact
hCoV-19/NorthernIreland/NIRE-0164c4/2021|2021-11-29|2022-02-21	98.1927508481978	exact
hCoV-19/USA/MN-UMGC-23334/2021|2021-11-09|2021-11-23	99.1131714199335	exact
hCoV-19/England/BRBR-2C79853/2021|2021-11-26|2021-12-07	98.2898803924204	exact
hCoV-19/France/NOR-CERBAHC-11600383/2021|2021-11-16|2022-01-17	98.7115391068013	exact
hCoV-19/Russia/MOW-CSP-LQ-17491_S132/2021|2021-11-11|2023-07-24	99.387529703136	exact
hCoV-19/USA/WI-MHDL-2021120094/2021|2021-11-08|2021-12-17	98.9363486897292	exact
hCoV-19/Spain/CL-COV18921/2021|2021-11-22|2022-01-15	98.8396270708968	exact
hCoV-19/Denmark/DCGC-214500/2021|2021-11-10|2021-11-18	99.2408209882764	exact
hCoV-19/USA/NC-WFSM-1085-945/2021|2021-11-30|2021-12-16	98.986441133038	exact
hCoV-19/Poland/3607WSN2021_wsseol/2021|2021-11-10|2021-11-29	98.7962340282448	exact
hCoV-19/USA/MN-CDC-IBX337285538028/2021|2021-11-03|2021-11-17	98.9469447984439	exact
hCoV-19/Germany/HH-RKI-I-322440/2021|2021-11-05|2021-11-18	98.8245931283906	exact
hCoV-19/Bulgaria/21BG-EU_012227_Pl116/2021|2021-11-22|2022-01-11	97.063949591098	exact
hCoV-19/Spain/CL-COV16999/2021|2021-11-02|2022-01-12	99.6103328966374	exact
hCoV-19/France/IDF-CERBAHC-11445364/2021|2021-11-05|2021-11-20	98.3395947940427	exact
hCoV-19/USA/CA-CDC-FG-166091/2021|2021-11-08|2021-11-17	99.6382030752739	exact
hCoV-19/Denmark/DCGC-230495/2021|2021-11-20|2021-11-29	99.3186264588815	exact
hCoV-19/Turkey/HSGM-F4126/2021|2021-11-25|2021-12-09	99.7484234536428	exact
hCoV-19/Wales/PHWC-PFX5RY/2021|2021-11-15|2021-12-05	99.4105629793362	exact
hCoV-19/France/NAQ-AG-2111260086/2021|2021-11-22|2022-03-25	99.2217898832685	exact
hCoV-19/Brazil/AL-IB_142166/2021|2021-11-14|2021-12-14	99.21608040201	exact
hCoV-19/Denmark/DCGC-246660/2021|2021-11-26|2021-12-06	98.9468035151271	exact
hCoV-19/Russia/YAR-CRIE-L191D1200u_2897/2021|2021-11-07|2021-12-15	99.5963673057518	exact
hCoV-19/Peru/LIM-INS-10516/2021|2021-11-20|2021-12-19	98.4661754855995	exact
hCoV-19/England/PLYM-2C6584B/2021|2021-11-28|2021-12-06	98.0412578954442	exact
hCoV-19/USA/WV-CDC-LC0384682/2021|2021-11-13|2021-11-30	99.8314796090327	exact
hCoV-19/USA/NY-Wadsworth-21104684-01/2021|2021-11-29|2022-01-27	99.2965295457591	exact
hCoV-19/USA/NY-URMC-21111752-1/2021|2021-11-10|2021-11-23	99.7082201428715	exact
hCoV-19/England/PLYM-29FDD6A/2021|2021-11-10|2021-11-17	99.1399005510012	exact
hCoV-19/Germany/NW-RKI-I-318638/2021|2021-11-02|2021-11-18	96.6201644426473	exact
hCoV-19/USA/MA-CDCBI-CRSP_FNAL4DOPZOZKR4A4/2021|2021-11-11|2021-11-22	99.624715185632	exact
hCoV-19/USA/MA-CDCBI-CRSP_MYE3TFX6TZJN3WTP/2021|2021-11-22|2021-12-08	98.3403600347989	exact
hCoV-19/USA/TX-DSHS-11906/2021|2021-11-19|2021-12-10	99.601152969567	exact
hCoV-19/Italy/CAM-TIGEM-IZSM-COLLI-25010/2021|2021-11-11|2022-02-03	98.8123118099699	exact
hCoV-19/USA/CA-CDC-ASC210395544/2021|2021-11-08|2021-12-09	99.1882735719317	exact
hCoV-19/England/PHEC-YYBTFMB/2021|2021-11-22|2021-12-08	99.6746931383728	exact
hCoV-19/England/QEUH-2A1C0F2/2021|2021-11-11|2021-11-18	99.0569532855074	exact
hCoV-19/England/PHEC-3T036TDB/2021|2021-11-02|2021-12-05	99.8254916437345	exact
hCoV-19/Slovenia/08-238875-MB/2021|2021-11-26|2021-12-21	98.5824871820649	exact
hCoV-19/USA/CA-CDC-FG-164025/2021|2021-11-03|2021-11-17	99.6679189588085	exact
hCoV-19/Germany/RP-RKI-I-375751/2021|2021-11-30|2021-12-17	96.4212575955954	exact
hCoV-19/USA/FL-CDC-ASC210711345/2021|2021-11-19|2021-12-15	99.791967251619	exact
hCoV-19/Denmark/DCGC-242532/2021|2021-11-26|2021-12-03	99.1634621871416	exact
hCoV-19/Slovenia/5C-050954-KP/2021|2021-11-02|2021-12-06	97.7817184154176	exact
hCoV-19/Denmark/DCGC-246571/2021|2021-11-25|2021-12-06	99.4191512221327	exact
hCoV-19/USA/CA-CDPH-3000266981/2021|2021-11-04|2021-11-29	99.1158444690043	exact
hCoV-19/USA/CA-CDC-FG-180456/2021|2021-11-30|2021-12-09	99.0838926174497	exact
hCoV-19/Peru/MOQ-INS-10465/2021|2021-11-15|2021-12-19	98.3250703470454	exact
hCoV-19/Germany/BY-RKI-I-365917/2021|2021-11-30|2021-12-17	99.7350149263744	exact
hCoV-19/Denmark/DCGC-217970/2021|2021-11-08|2021-11-19	92.7035175879397	exact
hCoV-19/England/ALDP-2AC1D8C/2021|2021-11-15|2021-11-24	99.5237934411834	exact
hCoV-19/USA/WI-CDC-FG-165731/2021|2021-11-08|2021-11-17	97.873339594794	exact
hCoV-19/Germany/BY-RKI-I-332755/2021|2021-11-11|2021-12-02	96.8519758874749	exact
hCoV-19/Wales/PHWC-PFT9TH/2021|2021-11-08|2021-12-05	98.1780427356153	exact
hCoV-19/Wales/PHWC-PF5BMU/2021|2021-11-24|2021-12-17	99.0415549597855	exact
hCoV-19/USA/MO-CDC-ASC210423525/2021|2021-11-16|2021-12-06	99.6277166621948	exact
hCoV-19/Thailand/COVPSU-00680/2021|2021-11-25|2021-12-27	99.842398229495	exact
hCoV-19/Denmark/DCGC-232881/2021|2021-11-21|2021-11-30	98.9509545975848	exact
hCoV-19/USA/CA-CDPH-3000274384/2021|2021-11-19|2021-12-20	98.5169562451876	exact
hCoV-19/Switzerland/ZH-ETHZ-672552/2021|2021-11-03|2021-11-16	98.8743341485477	exact
hCoV-19/USA/MI-CDC-STM-PXEB3M9HB/2021|2021-11-02|2021-11-17	97.0747889022919	exact
hCoV-19/Wales/PHWC-PFD7Y6/2021|2021-11-06|2021-12-02	98.8043805887672	exact
hCoV-19/France/GES-HMN-21112190667/2021|2021-11-05|2021-12-01	99.0025858884374	exact
hCoV-19/USA/MS-MSPHL-0608/2021|2021-11-18|2021-12-13	91.9119374433668	exact
hCoV-19/England/PHEC-3S03DS21/2021|2021-11-08|2021-11-15	99.6716477919989	exact
hCoV-19/USA/CA-CDPH-6000005677/2021|2021-11-07|2022-03-22	98.4614867815513	exact
hCoV-19/Germany/NW-RKI-I-317856/2021|2021-11-04|2021-11-18	99.8380894555758	exact
hCoV-19/Germany/BW-RKI-I-346798/2021|2021-11-08|2021-12-03	98.4481313893079	exact
hCoV-19/India/MH-RFIP05226/2021|2021-11-01|2021-12-20	98.2049991612146	exact
hCoV-19/Norway/31652/2021|2021-11-24|2022-01-06	99.570253483297	exact
hCoV-19/USA/ND-NDDH-7205/2021|2021-11-26|2021-12-04	97.524270213981	exact
hCoV-19/CzechRepublic/UMTM333699/2021|2021-11-24|2021-12-21	99.6781979082864	exact
hCoV-19/USA/AZ-CDC-ASC210425272/2021|2021-11-17|2021-12-21	97.4130989128976	exact
hCoV-19/USA/MA-CDC-ASC210521313/2021|2021-11-04|2021-12-21	96.6267645776749	exact
hCoV-19/England/NORW-30C28DD/2021|2021-11-09|2021-12-02	99.5633041083006	exact
hCoV-19/Denmark/DCGC-207417/2021|2021-11-04|2021-11-12	98.7278464017186	exact
hCoV-19/France/IDF-HMN-21112100423/2021|2021-11-03|2021-11-18	99.5633041083006	exact
hCoV-19/USA/CO-CDC-MMB11558603/2021|2021-11-10|2021-12-13	99.6139255379864	exact
hCoV-19/Australia/VIC27544/2021|2021-11-08|2021-12-18	99.3142165596531	exact
hCoV-19/Switzerland/GE-DIA-011430841301/2021|2021-11-08|2021-11-20	98.4945515507125	exact
hCoV-19/India/RJ-SMS-ICMR-INSACOG-TS-306/2021|2021-11-29|2022-02-18	99.1140939597315	exact
hCoV-19/Slovenia/17-112299-CE/2021|2021-11-16|2021-12-21	99.7106325706595	exact
hCoV-19/Bahrain/21350273020_S25_L001/2021|2021-11-20|2021-11-28	99.1585369942003	exact
hCoV-19/USA/CO-CDPHE-2102209797/2021|2021-11-11|2021-12-04	99.7383077232772	exact
hCoV-19/Germany/BW-RKI-I-391742/2021|2021-11-30|2021-12-31	99.8622543255501	exact
hCoV-19/Germany/NW-RKI-I-342054/2021|2021-11-19|2021-12-03	99.0035897607944	exact
hCoV-19/Belgium/ULG-22307/2021|2021-11-12|2021-12-07	92.3066563415373	exact
hCoV-19/Denmark/DCGC-230283/2021|2021-11-21|2021-11-29	97.7872683861856	exact
hCoV-19/Spain/CL-COV17165/2021|2021-11-08|2022-01-12	99.9059424233263	exact
hCoV-19/Germany/NW-RKI-I-362395/2021|2021-11-30|2021-12-09	97.9240846489755	exact
hCoV-19/England/AUV2_CP52100377833523/2021|2021-11-04|2021-12-08	99.1010706349741	exact
hCoV-19/Wales/PHWC-PFMA5H/2021|2021-11-12|2021-12-03	98.5498509662078	exact
hCoV-19/Germany/BW-RKI-I-347960/2021|2021-11-23|2021-12-03	99.9359104094987	exact
hCoV-19/USA/MN-CDC-ASC210425621/2021|2021-11-17|2021-12-17	95.5563025210084	exact
hCoV-19/USA/MA-CDCBI-CRSP_GLMCFO3YLSIIMLYF/2021|2021-11-29|2021-12-09	99.6213644283608	exact
hCoV-19/Germany/NW-RKI-I-343617/2021|2021-11-18|2021-12-03	91.9096578459464	exact
hCoV-19/USA/IA-SHL-1932145/2021|2021-11-12|2021-11-22	98.8511152915883	exact
hCoV-19/Belgium/MY9739/2021|2021-11-15|2022-05-09	99.966331099963	exact
hCoV-19/England/ALDP-2B2AFD5/2021|2021-11-18|2021-11-27	98.9752721408413	exact
hCoV-19/USA/IL-RIPHL_30673_G/2021|2021-11-10|2021-12-17	99.3134628265238	exact
hCoV-19/England/ALDP-2935EDC/2021|2021-11-02|2021-11-10	99.0827845719661	exact
hCoV-19/France/BFC-LBZCentre-V333E74939/2021|2021-11-29|2022-03-28	99.3549254132509	exact
hCoV-19/Germany/BW-RKI-I-337375/2021|2021-11-19|2021-12-03	99.3388652769345	exact
hCoV-19/USA/MA-CDCBI-CRSP_P5OOP4XAEF65BD5P/2021|2021-11-01|2021-11-12	98.994772818657	exact
hCoV-19/Ireland/D-NVRL-G21IRL96258/2021|2021-11-08|2021-11-18	98.7717054785301	exact
hCoV-19/USA/CA-CDC-FG-167127/2021|2021-11-09|2021-11-17	99.8389261744966	exact
hCoV-19/Germany/SN-RKI-I-322422/2021|2021-11-03|2021-11-18	98.7510881939329	exact
hCoV-19/England/MILK-2BC920C/2021|2021-11-24|2021-12-01	98.4583971413987	exact
hCoV-19/USA/NE-CDC-LC0390938/2021|2021-11-11|2021-12-06	99.9427917620137	exact
hCoV-19/Scotland/QEUH-2C0A7D2/2021|2021-11-26|2021-12-03	96.606638892622	exact
hCoV-19/USA/KS-CDC-ASC210395812/2021|2021-11-10|2021-12-09	99.5471470262655	exact
hCoV-19/USA/CO-CDC-FG-170418/2021|2021-11-11|2021-11-23	98.7555346840199	exact
hCoV-19/USA/MN-UMGC-33461/2021|2021-11-23|2022-02-09	99.5387050069026	exact
hCoV-19/Croatia/14443/2021|2021-11-16|2021-12-13	98.6293106337344	exact
hCoV-19/France/OCC-NI-2111292282/2021|2021-11-29|2021-12-13	98.950016772895	exact
hCoV-19/USA/CA-CDC-FG-162045/2021|2021-11-02|2021-11-09	98.9395973154362	exact
hCoV-19/Wales/PHWC-PFZPD9/2021|2021-11-24|2021-12-12	97.4985749253932	exact
hCoV-19/France/IDF-CERBAHC-11586566/2021|2021-11-17|2022-01-17	99.3423480857632	exact
hCoV-19/Croatia/23160/2021|2021-11-08|2022-02-01	98.9544586307429	exact
hCoV-19/USA/CO-CDC-MMB11556653/2021|2021-11-10|2021-12-13	99.4494242454762	exact
hCoV-19/USA/MA-CDCBI-CRSP_VJYCZOAWBMKBPNOF/2021|2021-11-02|2021-11-12	98.9579144886744	exact
hCoV-19/USA/MI-CDC-ASC210391380/2021|2021-11-05|2021-12-21	94.4271200080475	exact
hCoV-19/USA/MA-CDCBI-CRSP_JBOOU2ZQT22SUAJS/2021|2021-11-22|2021-12-08	99.6484885005524	exact
hCoV-19/Denmark/DCGC-204827/2021|2021-11-03|2021-11-10	98.1965946871747	exact
hCoV-19/Denmark/DCGC-209884/2021|2021-11-06|2021-11-12	99.2206657932749	exact
hCoV-19/USA/MD-IGS-142133001413A/2021|2021-11-26|2021-12-30	98.6845188284519	exact
hCoV-19/Denmark/DCGC-220487/2021|2021-11-07|2021-11-25	99.6416130760986	exact
hCoV-19/Germany/SH-RKI-I-345118/2021|2021-11-15|2021-12-03	99.1715857257848	exact
hCoV-19/Brazil/PE-FIOCRUZ-IAM5936/2021|2021-11-17|2021-12-23	99.6341422481791	exact
hCoV-19/Germany/NW-RKI-I-325727/2021|2021-11-11|2021-11-25	98.7217338790848	exact
hCoV-19/USA/VT-CDCBI-CRSP_63J4LJ2F5SQBKWUE/2021|2021-11-27|2021-12-09	95.7486693669869	exact
hCoV-19/Germany/BW-RKI-I-356436/2021|2021-11-29|2021-12-09	97.8972907399919	exact
hCoV-19/France/PAC-IHU-43494_Nova1/2021|2021-11|2021-11-25	99.9191619791842	exact
hCoV-19/Spain/CM-HGUCR-748999/2021|2021-11-06|2021-11-22	99.1983362962466	exact
hCoV-19/Spain/CL-COV19540/2021|2021-11-29|2022-01-15	99.0827845719661	exact
hCoV-19/Brazil/GO-LACEN-724/2021|2021-11-28|2022-02-04	99.4198135354484	exact
hCoV-19/USA/NJ-CDC-ASC210426933/2021|2021-11-17|2021-12-21	99.7149181647438	exact
hCoV-19/Lithuania/LTU000_KUL_5268341/2021|2021-11-15|2022-01-13	99.4604195991688	exact
hCoV-19/USA/MN-CDC-IBX225347658049/2021|2021-11-30|2021-12-22	92.7874459309929	exact
hCoV-19/Slovenia/08-206276-MB/2021|2021-11-03|2021-12-06	99.5777621393385	exact
hCoV-19/Wales/PHWC-PFWAYY/2021|2021-11-22|2021-12-10	94.9727032186757	exact
hCoV-19/USA/MA-CDCBI-CRSP_UU44Q4RGSX6HUUYP/2021|2021-11-03|2021-11-12	99.0658899156288	exact
hCoV-19/Brazil/SP-IB_143056/2021|2021-11-29|2021-12-18	99.3809810613665	exact
hCoV-19/USA/NY-SUNYQB-61210252916333/2021|2021-11-12|2021-12-29	97.2169195217522	exact
hCoV-19/Spain/MD-HRYC-12082973/2021|2021-11-08|2021-11-29	98.7427920075097	exact
hCoV-19/USA/MA-CDCBI-CRSP_TCRSKMYYBVWSV37W/2021|2021-11-03|2021-11-12	98.0062994236697	exact
hCoV-19/England/NEWC-291981C/2021|2021-11-01|2021-11-09	96.4977144393654	exact
hCoV-19/Canada/ON-PHL-21-40628/2021|2021-11|2021-12-06	98.7031312995565	exact
hCoV-19/Sweden/21-261830/2021|2021-11-05|2021-11-25	99.0139522404078	exact
hCoV-19/USA/IL-CDC-ASC210489462/2021|2021-11-19|2021-12-15	99.7886260694514	exact
hCoV-19/England/MILK-2B4A79B/2021|2021-11-20|2021-11-30	99.3582851767236	exact
hCoV-19/Germany/SH-RKI-I-345227/2021|2021-11-16|2021-12-03	98.8927289199074	exact
hCoV-19/England/QEUH-2BA4629/2021|2021-11-22|2021-11-30	99.55651122161	exact
hCoV-19/USA/CA-CDPH-3000276502/2021|2021-11-24|2021-12-16	98.0258747821424	exact
hCoV-19/USA/CA-CDPH-3000265309/2021|2021-11-02|2022-02-15	98.9583682218575	exact
hCoV-19/USA/CA-CDC-FG-166138/2021|2021-11-08|2021-11-17	99.8120805369127	exact
hCoV-19/USA/CA-CDC-ASC210526404/2021|2021-11-08|2021-12-21	99.2718365155532	exact
hCoV-19/Lithuania/LTU000_SYNLAB_D5_4376/2021|2021-11-15|2022-01-13	99.0717469253711	exact
hCoV-19/Spain/CL-COV18733/2021|2021-11-29|2022-01-15	99.2844905774463	exact
hCoV-19/USA/CO-CDPHE-2102256127/2021|2021-11-16|2021-12-11	99.2060274342861	exact
hCoV-19/Switzerland/BS-UHB-43191272/2021|2021-11-29|2021-12-08	92.6941405463454	exact
hCoV-19/Germany/ST-RKI-I-331777/2021|2021-11-15|2021-12-02	98.9418522624206	exact
hCoV-19/France/BRE-CHUP-8600759134/2021|2021-11-30|2021-12-16	99.6105422192379	exact
hCoV-19/Wales/PHWC-PFG1F3/2021|2021-11-01|2021-12-02	97.0988274706868	exact
hCoV-19/France/IDF-HMN-21112240488/2021|2021-11-15|2022-01-05	99.8992240249924	exact
hCoV-19/England/NEWC-2C4B6F6/2021|2021-11-26|2021-12-24	99.0223088294584	exact
hCoV-19/Denmark/DCGC-202779/2021|2021-11-01|2021-11-09	99.0831520829848	exact
hCoV-19/England/MILK-2B8E494/2021|2021-11-22|2021-11-29	97.5977691170542	exact
hCoV-19/France/ARA-IPP37206/2021|2021-11-03|2021-12-04	93.4258263907552	exact
hCoV-19/Germany/NW-RKI-I-329979/2021|2021-11-13|2021-12-02	98.7220768766351	exact
hCoV-19/Canada/ON-PHL-21-42980/2021|2021-11-29|2021-12-20	98.8609636449163	exact
hCoV-19/USA/CA-CDC-FG-174077/2021|2021-11-22|2021-11-30	99.2327794157062	exact
hCoV-19/USA/MN-UMGC-22661/2021|2021-11-02|2021-11-23	98.6630387315664	exact
hCoV-19/USA/UT-UPHL-211203400475/2021|2021-11-23|2021-12-04	98.061898534688	exact
hCoV-19/England/PHWC-PFCAZN/2021|2021-11-11|2021-12-02	97.9335521468283	exact
hCoV-19/Wales/PHWC-PF6Y7J/2021|2021-11-28|2021-12-20	96.2222445493821	exact
hCoV-19/USA/OH-CDC-ASC210425746/2021|2021-11-18|2021-12-17	99.7181397221663	exact
hCoV-19/Germany/BW-RKI-I-356368/2021|2021-11-29|2021-12-09	99.521724486359	exact
hCoV-19/USA/CO-CDC-FG-163410/2021|2021-11-03|2021-11-17	99.8322823024286	exact
hCoV-19/Luxembourg/LNS8676516/2021|2021-11-25|2021-12-08	98.2875790606917	exact
hCoV-19/Germany/NW-RKI-I-347409/2021|2021-11-23|2021-12-03	98.1390202192938	exact
hCoV-19/USA/CA-CDC-FG-172263/2021|2021-11-16|2021-11-23	99.6879194630873	exact
hCoV-19/Slovenia/17-102352-CE/2021|2021-11-04|2021-12-06	96.4768468950749	exact
hCoV-19/England/MILK-29DF0DE/2021|2021-11-09|2021-11-17	99.0323881198764	exact
hCoV-19/Spain/AN-CBA-14607/2021|2021-11-10|2022-12-15	98.8242802915785	exact
hCoV-19/Germany/NW-RKI-I-568968/2021|2021-11-15|2022-02-24	93.0395525907958	exact
hCoV-19/Wales/PHWC-PFSHQH/2021|2021-11-24|2021-12-12	99.2062694664925	exact
hCoV-19/USA/WY-WYPHL-21118962/2021|2021-11-26|2022-02-07	99.3634627625716	exact
hCoV-19/USA/IN-CDC-ASC210519670/2021|2021-11-02|2021-11-23	99.7183381953526	exact
hCoV-19/France/ARA-ERFB-2071005087/2021|2021-11-26|2022-04-11	99.7352458192299	exact
hCoV-19/USA/DE-DHSS-B1156905/2021|2021-11-11|2021-12-16	99.0330054057684	exact
hCoV-19/France/un-IHU-048294/2021|2021-11|2023-04-28	99.5318131294419	exact
hCoV-19/France/PAC-IHU-42291_Nova1/2021|2021-11|2021-11-17	98.3022300074109	exact
hCoV-19/Denmark/DCGC-248314/2021|2021-11-27|2021-12-07	98.4211763915483	exact
hCoV-19/England/ALDP-2906B91/2021|2021-11-01|2021-11-08	99.4254804461766	exact
hCoV-19/USA/CA-CDC-FG-170811/2021|2021-11-13|2021-11-23	99.2382550335571	exact
hCoV-19/USA/CA-HLX-ATM-FE8PPZS6K/2021|2021-11-23|2021-12-17	96.3468634686347	exact
hCoV-19/Netherlands/GL-RIVM-70787/2021|2021-11-11|2021-11-29	98.3943027982129	exact
hCoV-19/USA/VT-CDCBI-CRSP_ZSHXTBKZV63DFLWZ/2021|2021-11-13|2021-11-26	96.1170248376515	exact
hCoV-19/Denmark/DCGC-215095/2021|2021-11-10|2021-11-19	98.1644911244589	exact
hCoV-19/USA/WI-MHDL-2022010128/2021|2021-11-29|2022-01-11	99.1175385028353	exact
hCoV-19/Denmark/DCGC-246395/2021|2021-11-28|2021-12-06	99.8347163192336	exact
hCoV-19/Italy/LAZ-AMC-2111094078-DS/2021|2021-11-09|2021-12-07	99.3089335435607	exact
hCoV-19/Switzerland/SG-CLM-11045762/2021|2021-11-04|2021-11-17	99.5745251097189	exact
hCoV-19/England/PLYM-2C81C2F/2021|2021-11-29|2021-12-07	97.5742507727456	exact
hCoV-19/England/BRBR-2BEF3EF/2021|2021-11-24|2021-12-01	98.9637654341756	exact
hCoV-19/Denmark/DCGC-228387/2021|2021-11-17|2021-11-26	99.320684000937	exact
hCoV-19/England/MILK-2B5FCD0/2021|2021-11-20|2021-11-30	95.864131165166	exact
hCoV-19/USA/MN-CDC-IBX436743875554/2021|2021-11-03|2021-11-23	99.5573885926969	exact
hCoV-19/Wales/PHWC-PFZRCS/2021|2021-11-25|2021-12-12	99.0990387513816	exact
hCoV-19/Germany/BW-RKI-I-335265/2021|2021-11-15|2021-12-02	98.3563114286673	exact
hCoV-19/USA/CA-CDPH-500032481/2021|2021-11-10|2021-12-23	99.5280018746025	exact
hCoV-19/Estonia/17930615/2021|2021-11-18|2021-12-14	99.0818002077678	exact
hCoV-19/CzechRepublic/21_11_19_PR_24/2021|2021-11-19|2022-02-23	98.6796246648794	exact
hCoV-19/Wales/PHWC-PFD4B9/2021|2021-11-04|2021-12-02	95.4859018150157	exact
hCoV-19/Germany/SN-RKI-I-355579/2021|2021-11-22|2021-12-09	99.5746818486269	exact
hCoV-19/Wales/PHWC-PFIKFN/2021|2021-11-21|2021-12-10	94.8359802571937	exact
hCoV-19/Canada/QC-1nDJXP-8140016724/2021|2021-11-16|2021-12-29	95.5707900662029	exact
hCoV-19/CzechRepublic/FNHK-Ps-001576/2021|2021-11-27|2021-12-28	99.2996632996633	exact
hCoV-19/Sweden/01_SE100_21CS513566/2021|2021-11-01|2021-11-16	99.548223010508	exact
hCoV-19/France/NOR-CERBAHC-11471382/2021|2021-11-09|2021-12-14	98.7048283729826	exact
hCoV-19/England/BRBR-2A72072/2021|2021-11-13|2021-11-21	98.6056981588496	exact
hCoV-19/Switzerland/BL-ETHZ-34920986/2021|2021-11-23|2021-12-05	99.4054217474554	exact
hCoV-19/USA/MI-CDC-STM-CJMDXPB4H/2021|2021-11-06|2021-11-23	98.6234844932681	exact
hCoV-19/Sweden/20964493P/2021|2021-11-13|2021-11-25	99.1615240139522	exact
hCoV-19/Denmark/DCGC-253376/2021|2021-11-30|2021-12-10	98.7184634946129	exact
hCoV-19/USA/MI-CDC-ASC210385777/2021|2021-11-03|2021-11-23	99.1650739362237	exact
hCoV-19/USA/CO-CDC-FG-165834/2021|2021-11-08|2021-11-17	99.4465315980142	exact
hCoV-19/Peru/LAL-INS-9840/2021|2021-11-09|2021-12-01	99.1190165142532	exact
hCoV-19/Netherlands/ZH-RIVM-71089/2021|2021-11-06|2021-12-10	99.1036225779276	exact
hCoV-19/Denmark/DCGC-242181/2021|2021-11-24|2021-12-07	99.0191138432598	exact
hCoV-19/USA/MN-CDC-IBX226803300137/2021|2021-11-30|2021-12-23	98.8584474885845	exact
hCoV-19/USA/CO-CDC-MMB11582122/2021|2021-11-11|2021-12-13	99.3755665223084	exact
hCoV-19/USA/CA-CDPH-2000054988/2021|2021-11-04|2021-12-01	99.7381232163841	exact
hCoV-19/Germany/NW-RKI-I-351101/2021|2021-11-26|2021-12-03	98.9788377561303	exact
hCoV-19/USA/CA-CDC-FG-172614/2021|2021-11-16|2021-12-03	96.5691694307636	exact
hCoV-19/Wales/PHWC-PFPIWJ/2021|2021-11-08|2021-12-03	98.6113440445443	exact
hCoV-19/England/MILK-2C1F260/2021|2021-11-26|2021-12-03	98.2025265421314	exact
hCoV-19/USA/CA-CDC-FG-173873/2021|2021-11-22|2021-11-30	99.7048168522742	exact
hCoV-19/USA/MN-CDC-IBX170033105790/2021|2021-11-19|2021-12-09	99.3048759912266	exact
hCoV-19/Wales/PHWC-PFAZNI/2021|2021-11-27|2021-12-15	98.8161910191489	exact
hCoV-19/USA/AZ-CDC-LC0378002/2021|2021-11-10|2021-11-26	99.549837067894	exact
hCoV-19/Germany/NW-RKI-I-350892/2021|2021-11-26|2021-12-03	97.2761732246486	exact
hCoV-19/Germany/ST-RKI-I-312722/2021|2021-11-01|2021-11-11	98.9788034532567	exact
hCoV-19/England/NORW-30F9DBA/2021|2021-11-23|2021-12-10	99.0895040989114	exact
hCoV-19/Germany/SN-RKI-I-341481/2021|2021-11-16|2021-12-03	97.7376171352075	exact
hCoV-19/USA/MN-CDC-ATM-NBGTPAU9H/2021|2021-11-04|2021-12-03	98.6514592418651	exact
hCoV-19/USA/CA-CDPH-6000005701/2021|2021-11-14|2022-03-22	98.8074842957439	exact
hCoV-19/USA/MI-CDC-ASC210391748/2021|2021-11-06|2021-12-21	88.5649095728618	exact
hCoV-19/Germany/BW-RKI-I-339686/2021|2021-11-17|2021-12-03	95.9135744480977	exact
hCoV-19/Germany/HH-RKI-I-381710/2021|2021-11-21|2021-12-17	98.7873291007424	exact
hCoV-19/USA/MN-CDC-IBX794710536619/2021|2021-11-08|2021-11-23	98.9703169545531	exact
hCoV-19/Canada/ON-KHS-21-04545-v1/2021|2021-11-09|2022-07-06	98.2061876448655	exact
hCoV-19/NorthernIreland/NIRE-014c3c/2021|2021-11-05|2022-02-21	99.2036825482159	exact
hCoV-19/Lithuania/LTU000_RPL_667_076/2021|2021-11-17|2022-01-13	99.4403297697644	exact
hCoV-19/England/BRBR-2BE9BA1/2021|2021-11-23|2021-12-01	98.652027027027	exact
hCoV-19/Slovenia/23-024925-MB/2021|2021-11-02|2021-12-06	99.4747055674518	exact
hCoV-19/Germany/NW-RKI-I-318401/2021|2021-11-06|2021-11-18	99.4158917721306	exact
hCoV-19/Wales/PHWC-PFPOH6/2021|2021-11-11|2021-12-03	99.544525938578	exact
hCoV-19/Germany/NW-RKI-I-362131/2021|2021-11-25|2021-12-09	98.9259221964891	exact
hCoV-19/SouthAfrica/NICD-N22393/2021|2021-11-29|2021-12-13	98.8121277383316	exact
hCoV-19/Italy/UMB-IZSGC-314341.1.69/2021|2021-11-01|2021-11-19	91.8768632968211	exact
hCoV-19/USA/VA-VCUVAS3-HJCN473607/2021|2021-11-16|2021-12-22	98.2357281813913	exact
hCoV-19/USA/TX-CDC-ASC210385067/2021|2021-11-01|2021-11-20	99.7351037789625	exact
hCoV-19/Brazil/PR-FIOCRUZ-ICC3170/2021|2021-11-26|2022-05-21	98.97839557863	exact
hCoV-19/Uganda/MRC-UVRI-UVRI416768/2021|2021-11-15|2022-01-03	90.642158832195	exact
hCoV-19/Sweden/01_SE100_21CS514217/2021|2021-11-09|2021-11-22	99.625242588503	exact
hCoV-19/Denmark/DCGC-232637/2021|2021-11-19|2021-12-07	97.5198313083643	exact
hCoV-19/Greece/312233/2021|2021-11-29|2021-12-14	99.2270628387874	exact
hCoV-19/Greece/306171/2021|2021-11-08|2021-12-14	99.4534781728628	exact
hCoV-19/Wales/PHWC-PFUZTY/2021|2021-11-21|2021-12-09	99.3305663408756	exact
hCoV-19/England/PLYM-2C726E7/2021|2021-11-29|2021-12-06	97.3323478027147	exact
hCoV-19/USA/AZ-ASU21106/2021|2021-11-02|2021-11-12	99.0828153871997	exact
hCoV-19/Austria/CeMM20816/2021|2021-11-25|2022-03-21	99.0820752496554	exact
hCoV-19/Germany/SN-RKI-I-374738/2021|2021-11-30|2021-12-17	98.8178164768922	exact
hCoV-19/Greece/312249/2021|2021-11-29|2021-12-14	99.7215138907529	exact
hCoV-19/USA/FL-CDC-ASC210520593/2021|2021-11-03|2021-11-26	98.7492874626966	exact
hCoV-19/England/PLYM-2B16130/2021|2021-11-19|2021-11-26	99.3270298462263	exact
hCoV-19/USA/CA-CDC-FG-164400/2021|2021-11-03|2021-11-17	99.3766547136298	exact
hCoV-19/CzechRepublic/21_11_20_PR_02/2021|2021-11-20|2022-02-16	99.0062990534577	exact
hCoV-19/USA/CA-CDC-FG-178763/2021|2021-11-23|2021-12-05	98.7186367905541	exact
hCoV-19/USA/NC-CDC-ASC210710933/2021|2021-11-19|2021-12-15	98.4531758547797	exact
hCoV-19/USA/NY-CDC-FG-181729/2021|2021-11-26|2021-12-09	96.7013422818792	exact
hCoV-19/Germany/NW-RKI-I-350718/2021|2021-11-26|2021-12-03	98.6922844784227	exact
hCoV-19/USA/CA-CDC-FG-179083/2021|2021-11-24|2021-12-05	99.7651952234	exact
hCoV-19/USA/CO-CDC-FG-175214/2021|2021-11-19|2021-11-30	99.3657718120805	exact
hCoV-19/Ireland/MH-NVRL-M21IRL00736306/2021|2021-11-30|2021-12-19	99.7913441475399	exact
hCoV-19/France/GES-HMN-21122040046/2021|2021-11-29|2021-12-17	99.8623837814252	exact
hCoV-19/USA/CO-CDPHE-2102265574/2021|2021-11-16|2021-12-15	99.9227280362842	exact
hCoV-19/Wales/PHWC-PF6F5E/2021|2021-11-29|2021-12-20	98.746808224701	exact
hCoV-19/Slovakia/34686/2021|2021-11-09|2021-12-02	98.9867811849963	exact
hCoV-19/USA/AK-PHL15566/2021|2021-11-20|2021-12-09	98.9739462830701	exact
hCoV-19/Scotland/QEUH-2A4CC40/2021|2021-11-13|2021-11-20	98.6325762666308	exact
hCoV-19/Belgium/Jessa_11-2144-001814ZOL/2021|2021-11-02|2021-11-05	99.6239970456911	exact
hCoV-19/USA/CA-CDC-ASC210522095/2021|2021-11-04|2021-12-21	98.8264091473024	exact
hCoV-19/USA/AR-B011985/2021|2021-11-11|2022-02-22	98.6735445836404	exact
hCoV-19/Slovenia/08-214971-MB/2021|2021-11-09|2021-12-06	99.1101893356526	exact
hCoV-19/Germany/BW-RKI-I-382936/2021|2021-11-25|2021-12-31	99.7067745197169	exact
hCoV-19/USA/NY-CDC-QDX30811376/2021|2021-11-04|2021-11-26	98.7503779099063	exact
hCoV-19/England/MILK-2B8CCE9/2021|2021-11-22|2021-11-29	98.7132105899745	exact
hCoV-19/Denmark/DCGC-216684/2021|2021-11-11|2021-11-19	99.8723504316571	exact
hCoV-19/USA/MA-MASPHL-08885/2021|2021-11-17|2022-01-21	98.6364245510587	exact
hCoV-19/Denmark/DCGC-243361/2021|2021-11-24|2021-12-07	99.5532265107998	exact
hCoV-19/Poland/PZH-UMB-3045/2021|2021-11-03|2021-11-18	99.2403961986347	exact
hCoV-19/USA/VT-CDCBI-CRSP_Q53XBIRXY3I532JS/2021|2021-11-01|2021-11-12	98.9780190323013	exact
hCoV-19/Canada/SK-NML-248804/2021|2021-11-15|2021-12-16	99.9461297599407	exact
hCoV-19/USA/CA-CDC-FG-163959/2021|2021-11-02|2021-11-17	99.5141564751215	exact
hCoV-19/Paraguay/322244/2021|2021-11-28|2022-02-17	99.3804213135068	exact
hCoV-19/USA/NY-CDC-FG-185060/2021|2021-11-29|2021-12-12	98.7431712303516	exact
hCoV-19/Denmark/DCGC-246966/2021|2021-11-26|2021-12-06	98.1557996573617	exact
hCoV-19/Germany/NW-HHU-13050/2021|2021-11-02|2021-11-23	98.3826496301278	exact
hCoV-19/CzechRepublic/NRL_17932/2021|2021-11-19|2022-01-03	99.4100294985251	exact
hCoV-19/USA/CO-CDPHE-28483113/2021|2021-11-21|2021-12-15	99.9294449670743	exact
hCoV-19/USA/MN-CDC-IBX245694962542/2021|2021-11-19|2021-12-09	99.6409636937118	exact
hCoV-19/Wales/PHWC-PFOZOE/2021|2021-11-18|2021-12-05	99.5064298425276	exact
hCoV-19/Germany/SN-RKI-I-345588/2021|2021-11-19|2021-12-03	98.3130994701187	exact
hCoV-19/Wales/PHWC-PFMG7K/2021|2021-11-10|2021-12-03	97.6087611775344	exact
hCoV-19/USA/CA-CDPH-500032218/2021|2021-11-07|2021-12-23	96.4692482915718	exact
hCoV-19/France/IDF-LBZ-AC2111290145/2021|2021-11-09|2022-03-31	99.5161940599382	exact
hCoV-19/Canada/QC-1nIROK-T910563199/2021|2021-11-10|2021-12-19	99.2676945816117	exact
hCoV-19/Denmark/DCGC-251447/2021|2021-11-23|2021-12-08	99.2844905774463	exact
hCoV-19/Germany/BW-RKI-I-351424/2021|2021-11-21|2021-12-03	96.1040275247926	exact
hCoV-19/Brazil/CE-FIOCRUZ-40077CE/2021|2021-11-16|2022-02-11	98.3488824753339	exact
hCoV-19/England/QEUH-2906FA4/2021|2021-11-01|2021-11-08	99.3952425749227	exact
hCoV-19/Denmark/DCGC-238405/2021|2021-11-20|2021-12-01	99.4711120037491	exact
hCoV-19/BosniaandHerzegovina/VFS-UNSA-LMGFI546/2021|2021-11-09|2021-12-09	98.6461579705774	exact
hCoV-19/Germany/BW-RKI-I-386953/2021|2021-11-25|2021-12-31	99.5040380684293	exact
hCoV-19/USA/NY-NYULH3782/2021|2021-11-26|2021-12-15	99.0246545651585	exact
hCoV-19/Wales/PHWC-PFXJ8C/2021|2021-11-14|2021-12-05	99.5512391158741	exact
hCoV-19/USA/WI-CDC-FG-165711/2021|2021-11-08|2021-11-17	99.1879194630873	exact
hCoV-19/USA/ME-CDC-QDX30855800/2021|2021-11-05|2021-11-26	99.8656320333233	exact
hCoV-19/USA/CA-CDC-FG-168032/2021|2021-11-10|2021-11-19	93.1930153835841	exact
hCoV-19/USA/MA-CDCBI-CRSP_VHDKLMGTZAD6GV6Y/2021|2021-11-04|2021-11-15	98.7933634992459	exact
hCoV-19/USA/TN-CDC-QDX31491875/2021|2021-11-27|2021-12-15	97.6317645873224	exact
hCoV-19/Germany/SL-RKI-I-333020/2021|2021-11-09|2021-12-02	99.3000669792364	exact
hCoV-19/USA/CA-CDC-FG-179069/2021|2021-11-24|2021-12-05	99.1077418489199	exact
hCoV-19/France/PAC-IHU-49006_Nova1/2021|2021-11|2021-12-08	99.7743271918893	exact
hCoV-19/USA/SC-6072/2021|2021-11-12|2022-01-11	96.719001610306	exact
hCoV-19/USA/MN-CDC-IBX375063660387/2021|2021-11-27|2021-12-15	96.8765743073048	exact
hCoV-19/USA/LA-EVTL9173/2021|2021-11-13|2021-11-27	99.0024518859369	exact
hCoV-19/Poland/WSSEGorzow-21S1873/2021|2021-11-24|2021-12-16	99.7379384491332	exact
hCoV-19/Norway/29816/2021|2021-11-27|2022-01-20	98.0311923528425	exact
hCoV-19/France/NAQ-HCL021222547401/2021|2021-11-29|2021-12-23	98.7884686377823	exact
hCoV-19/Denmark/DCGC-236810/2021|2021-11-20|2021-12-07	97.0964501004689	exact
hCoV-19/USA/WI-CDC-ASC210654287/2021|2021-11-26|2021-12-22	97.5818352562383	exact
hCoV-19/Denmark/DCGC-237882/2021|2021-11-20|2021-12-01	99.4108983799705	exact
hCoV-19/France/HDF-BL-7720242986/2021|2021-11-26|2022-03-21	99.6575687380401	exact
hCoV-19/Wales/PHWC-PR96OR/2021|2021-11-01|2021-11-15	98.9975861606544	exact
hCoV-19/Wales/PHWC-PF9YFA/2021|2021-11-30|2021-12-20	95.4554581353323	exact
hCoV-19/Switzerland/VD-CHUV-GEN8886/2021|2021-11-25|2021-12-15	98.7354085603113	exact
hCoV-19/USA/MA-CDCBI-CRSP_DIEJLR4M3LZFJGT2/2021|2021-11-19|2021-12-04	98.2844122771746	exact
hCoV-19/USA/un-KDHE-2042049/2021|2021-11-22|2023-06-26	98.9821626524237	exact
hCoV-19/Germany/BW-RKI-I-346591/2021|2021-11-08|2021-12-03	99.1520595234105	exact
hCoV-19/USA/ME-CDC-QDX31604940/2021|2021-11-27|2021-12-16	99.3919849507877	exact
hCoV-19/Sweden/461847739040/2021|2021-11-28|2022-04-07	99.8523093447905	exact
hCoV-19/Germany/BE-RKI-I-369153/2021|2021-11-29|2021-12-17	99.4366862308574	exact
hCoV-19/Brazil/MG-FIOCRUZ-AR-287/2021|2021-11-09|2021-12-24	99.0977998390126	exact
hCoV-19/USA/NJ-PHEL-V21029402/2021|2021-11-12|2021-12-07	99.8656906856491	exact
hCoV-19/England/MILK-2BAC348/2021|2021-11-23|2021-11-30	99.2372311827957	exact
hCoV-19/Germany/NW-RKI-I-324136/2021|2021-11-10|2021-11-18	99.2275517776429	exact
hCoV-19/Slovenia/90-067678-NM/2021|2021-11-23|2021-12-21	99.22369081479	exact
hCoV-19/Wales/PHWC-PFXBCK/2021|2021-11-15|2021-12-05	98.9382368703108	exact
hCoV-19/USA/NY-Wadsworth-21100596-01/2021|2021-11-11|2021-12-04	99.4395785093459	exact
hCoV-19/USA/CO-CDC-MMB11614819/2021|2021-11-12|2021-12-13	99.5299963071138	exact
hCoV-19/India/MH-ICMR-NIV-INSACOG-GSEQ-7319/2021|2021-11-29|2022-02-04	98.1845688350983	exact
hCoV-19/USA/CA-CDC-FG-169387/2021|2021-11-11|2021-11-23	91.4127516778524	exact
hCoV-19/Mexico/BCN-SEARCH-116127/2021|2021-11-11|2022-02-16	97.3198152981329	exact
hCoV-19/USA/CA-LACPHL-AF04718/2021|2021-11-24|2021-12-22	98.884745876583	exact
hCoV-19/USA/MA-MASPHL-10567/2021|2021-11-16|2022-03-30	97.7371627502176	exact
hCoV-19/Germany/BY-RKI-I-369329/2021|2021-11-21|2021-12-17	98.8848836034094	exact
hCoV-19/Switzerland/SZ-ETHZ-34906489/2021|2021-11-22|2021-12-08	98.8809970517288	exact
hCoV-19/Wales/PHWC-PFKJU7/2021|2021-11-09|2021-12-02	96.6841946612185	exact
hCoV-19/USA/CA-CDC-FG-181419/2021|2021-11-29|2021-12-09	99.5504411715369	exact
hCoV-19/USA/CA-CDC-FG-163457/2021|2021-11-03|2021-11-17	99.6543624161074	exact
hCoV-19/England/BRBR-2C305D9/2021|2021-11-26|2021-12-05	99.7144201048246	exact
hCoV-19/Australia/VIC28209/2021|2021-11-26|2021-12-17	99.6268656716418	exact
hCoV-19/Germany/BW-RKI-I-335933/2021|2021-11-16|2021-12-02	95.4518011672369	exact
hCoV-19/Chile/RM-187523/2021|2021-11-28|2021-12-17	99.838029357179	exact
hCoV-19/USA/CA-CDC-FG-167232/2021|2021-11-09|2021-11-17	99.0674896015028	exact
hCoV-19/Denmark/DCGC-247513/2021|2021-11-26|2021-12-07	96.3701568574876	exact
hCoV-19/England/NORT-YYWQCT/2021|2021-11-10|2021-12-02	98.9111863043988	exact
hCoV-19/Slovakia/UKBA-6618/2021|2021-11-01|2021-11-26	96.4951855093933	exact
hCoV-19/USA/CA-HLX-ATM-JK38X9ECC/2021|2021-11-02|2021-12-14	99.7853069439785	exact
hCoV-19/Wales/PHWC-PF8ASQ/2021|2021-11-08|2021-12-02	97.0561639706621	exact
hCoV-19/Germany/NW-RKI-I-357543/2021|2021-11-27|2021-12-09	98.7685390242266	exact
hCoV-19/Croatia/14842/2021|2021-11-22|2021-12-14	99.3465366442143	exact
hCoV-19/Scotland/SCOT-197/2021|2021-11-01|2021-11-15	99.0236865060726	exact
hCoV-19/USA/CO-CDC-MMB11840607/2021|2021-11-26|2021-12-25	99.251351260617	exact
hCoV-19/Denmark/DCGC-207592/2021|2021-11-06|2021-11-12	99.6103328966374	exact
hCoV-19/USA/MA-CDCBI-CRSP_XLXPVOV4T5WN3FPJ/2021|2021-11-02|2021-11-12	98.8942501005227	exact
hCoV-19/Slovenia/08-223654-MB/2021|2021-11-15|2021-12-21	92.2388659897456	exact
hCoV-19/CzechRepublic/14SVAN287/2021|2021-11-02|2021-12-15	96.3285250510392	exact
hCoV-19/USA/TX-CDC-STM-4SDWV3ENX/2021|2021-11-13|2021-11-30	99.6851870457818	exact
hCoV-19/Denmark/DCGC-254406/2021|2021-11-30|2021-12-13	98.4654731457801	exact
hCoV-19/England/ALDP-297DCA1/2021|2021-11-06|2021-11-15	98.9349549791695	exact
hCoV-19/Brazil/SP-IB_140734/2021|2021-11-10|2021-11-30	99.3775725328782	exact
hCoV-19/USA/MN-CDC-ASC210396238/2021|2021-11-08|2021-12-21	95.4286289240676	exact
hCoV-19/Greece/312171/2021|2021-11-29|2021-12-14	98.9393736616702	exact
hCoV-19/France/CVL-LBZ-A30038602085/2021|2021-11-02|2022-04-01	98.9450342695874	exact
hCoV-19/Germany/BW-RKI-I-340073/2021|2021-11-22|2021-12-03	99.0901738778811	exact
hCoV-19/Luxembourg/LNS2628605/2021|2021-11-25|2021-12-08	99.1141798585382	exact
hCoV-19/Bulgaria/21BG-EU_011601_Pl111/2021|2021-11-13|2022-01-11	98.5923045984716	exact
hCoV-19/England/PLYM-291CB89/2021|2021-11-02|2021-11-09	99.2440024191923	exact
hCoV-19/USA/MA-CDC-ASC210393915/2021|2021-11-09|2021-12-21	98.3867722028441	exact
hCoV-19/England/MILK-2A6C66A/2021|2021-11-14|2021-11-20	99.0256685929311	exact
hCoV-19/USA/MN-CDC-IBX907500649645/2021|2021-11-02|2021-11-17	96.2204037829499	exact
hCoV-19/Switzerland/ZH-SNRCI-HUG-36133223/2021|2021-11-18|2021-12-03	99.8690088335069	exact
hCoV-19/USA/NE-NCOV21-41085/2021|2021-11-12|2021-11-19	96.7204301075269	exact
hCoV-19/England/PLYM-2C62BCD/2021|2021-11-28|2021-12-06	99.922725440129	exact
hCoV-19/USA/NY-UB-CHS-02134/2021|2021-11-30|2021-12-17	99.618524963191	exact
hCoV-19/Denmark/DCGC-206706/2021|2021-11-03|2021-11-25	96.1287939833468	exact
hCoV-19/NorthernIreland/NIRE-0162b5/2021|2021-11-26|2022-02-21	98.84443548658	exact
hCoV-19/USA/IN-CDC-STM-Q3CFYS72Y/2021|2021-11-05|2021-11-23	97.5876605995717	exact
hCoV-19/USA/CO-CDPHE-2102407188/2021|2021-11-30|2021-12-25	98.7403003124055	exact
hCoV-19/Belgium/UZA-UA-CV8235235029/2021|2021-11-12|2021-12-09	99.359382860976	exact
hCoV-19/Germany/BE-RKI-I-368125/2021|2021-11-29|2021-12-17	99.8853133643662	exact
hCoV-19/USA/CA-HLX-ATM-7ZKFVXP9C/2021|2021-11-16|2021-12-24	99.5571955719557	exact
hCoV-19/Slovenia/513894/2021|2021-11-18|2021-12-23	98.2817062120348	exact
hCoV-19/USA/CT-SEMA4-1343/2021|2021-11-23|2021-12-09	99.1342862895108	exact
hCoV-19/France/HDF-IPP36440/2021|2021-11-03|2021-11-30	99.8253216433202	exact
hCoV-19/Sweden/20952832P/2021|2021-11-08|2021-11-30	99.1481083981755	exact
hCoV-19/USA/CO-CDC-FG-161404/2021|2021-11-02|2021-11-09	99.7651006711409	exact
hCoV-19/Germany/BY-RKI-I-387309/2021|2021-11-15|2021-12-31	98.4575145865468	exact
hCoV-19/Canada/AB-ABPHL-43915/2021|2021-11-29|2021-12-16	99.912463807151	exact
hCoV-19/USA/CA-HLX-ATM-9WTYEBJW6/2021|2021-11-30|2021-12-24	97.6182489097618	exact
hCoV-19/Wales/PHWC-PFGT5P/2021|2021-11-06|2021-12-02	99.1416309012876	exact
hCoV-19/Denmark/DCGC-246992/2021|2021-11-25|2021-12-07	99.6242619431025	exact
hCoV-19/Denmark/DCGC-251751/2021|2021-11-28|2021-12-08	99.2063757827412	exact
hCoV-19/Belgium/rega-20080/2021|2021-11-11|2021-12-13	99.8383892798222	exact
hCoV-19/Spain/CL-COV18664/2021|2021-11-27|2022-01-15	94.346467802076	exact
hCoV-19/USA/AZ-CDC-ASC210398791/2021|2021-11-12|2021-12-21	99.332573115106	exact
hCoV-19/Germany/BY-LGL-365da95/2021|2021-11-22|2022-01-11	98.94169262199	exact
hCoV-19/Canada/MB-CPL-269087/2021|2021-11-27|2022-03-18	99.9292953099222	exact
hCoV-19/USA/CA-HLX-STM-2PP5S44TS/2021|2021-11-29|2022-05-20	99.641541038526	exact
hCoV-19/Greece/312078/2021|2021-11-30|2021-12-14	99.4579764453961	exact
hCoV-19/NorthernIreland/NIRE-015aff/2021|2021-11-20|2022-02-21	99.0627834324297	exact
hCoV-19/India/RJ-SMS-ICMR-INSACOG-TS-130/2021|2021-11-23|2022-02-18	98.1242240193282	exact
hCoV-19/USA/UT-CDC-ASC210395041/2021|2021-11-10|2021-12-06	99.2955384099295	exact
hCoV-19/USA/CO-CDPHE-2102154157/2021|2021-11-04|2021-12-18	95.2224163418895	exact
hCoV-19/USA/CA-CDC-FG-161651/2021|2021-11-01|2021-11-09	99.6040268456376	exact
hCoV-19/France/NAQ-ERFB-2070915455/2021|2021-11-24|2022-04-11	97.3696555421525	exact
hCoV-19/Germany/ST-RKI-I-312736/2021|2021-11-02|2021-11-11	98.7167859182371	exact
hCoV-19/Slovenia/17-118259-CE/2021|2021-11-25|2022-01-19	92.006569025036	exact
hCoV-19/France/NOR-CERBAHC-11405098/2021|2021-11-03|2021-11-17	99.1244255090744	exact
hCoV-19/USA/CA-UCSF-JD1619/2021|2021-11-07|2021-12-12	98.9702517162471	exact
hCoV-19/USA/CA-CDPH-3000270862/2021|2021-11-13|2021-12-01	98.7441393168118	exact
hCoV-19/Germany/BY-RKI-I-345276/2021|2021-11-11|2021-12-03	97.6130526739853	exact
hCoV-19/USA/GA-CDC-MMB11424699/2021|2021-11-03|2021-12-06	95.2026051633263	exact
hCoV-19/USA/TN-IVY-ZZXACJOP/2021|2021-11-18|2021-12-22	99.3011691976885	exact
hCoV-19/USA/CA-CDC-ASC210712980/2021|2021-11-21|2021-12-21	99.0570786215228	exact
hCoV-19/Denmark/DCGC-233225/2021|2021-11-20|2021-12-07	98.6433524268918	exact
hCoV-19/Slovakia/34572/2021|2021-11-10|2021-12-02	98.7584725857325	exact
hCoV-19/USA/CA-CDPH-500030099/2021|2021-11-01|2021-12-09	99.5636265986372	exact
hCoV-19/USA/MA-CDC-ASC210523092/2021|2021-11-05|2021-12-21	99.6444742579239	exact
hCoV-19/USA/MI-CDC-FG-181891/2021|2021-11-24|2021-12-09	99.4228187919463	exact
hCoV-19/England/MILK-2AC3FDF/2021|2021-11-16|2021-11-23	99.9294283697953	exact
hCoV-19/USA/CA-CDC-STM-QTWJYEYVN/2021|2021-11-03|2021-11-23	98.1045510867017	exact
hCoV-19/Slovakia/UVZ_PL69_F8_32884/2021|2021-11-02|2021-11-26	99.5141727534678	exact
hCoV-19/Canada/AB-ABPHL-43073/2021|2021-11-28|2021-12-07	99.4812019943404	exact
hCoV-19/Germany/NW-RKI-I-335607/2021|2021-11-16|2021-12-02	99.7317146785606	exact
hCoV-19/Bulgaria/21BG-EU_011054_Pl106/2021|2021-11-11|2022-01-11	99.4537716564458	exact
hCoV-19/Ireland/G-NVRL-Z21IRL02847/2021|2021-11-13|2021-12-17	99.7240358080366	exact
hCoV-19/Lithuania/LTU000_MEDPRAC_P167x/2021|2021-11-05|2021-12-01	98.8572769009081	exact
hCoV-19/USA/NV-CDC-FG-166302/2021|2021-11-08|2021-11-17	99.8155105326714	exact
hCoV-19/Germany/BW-RKI-I-320499/2021|2021-11-05|2021-11-18	96.5729997988063	exact
hCoV-19/USA/MN-CDC-ASC210422741/2021|2021-11-15|2021-12-05	99.2223376797506	exact
hCoV-19/India/MH-KasturbaMCGM-ICMR-INSACOG-WG1960/2021|2021-11|2021-12-23	99.0369127516778	exact
hCoV-19/USA/CO-CDPHE-28979251/2021|2021-11-28|2021-12-18	98.9608822444944	exact
hCoV-19/France/OCC-GENBIO-14293191607/2021|2021-11-15|2022-04-27	98.9114366348609	exact
hCoV-19/Belgium/ULB-IBC_CV8288519149/2021|2021-11-28|2021-12-03	99.9764325634637	exact
hCoV-19/USA/PA-CDC-ASC210520045/2021|2021-11-02|2021-11-23	99.533916775643	exact
hCoV-19/CzechRepublic/KNL_2021-110113958/2021|2021-11-12|2021-12-29	99.7985698459059	exact
hCoV-19/Spain/AN-CBA-15328/2021|2021-11-18|2022-12-15	97.4881786780241	exact
hCoV-19/Italy/ABR-IZSGC-315079/2021|2021-11-19|2021-12-03	99.7119217499079	exact
hCoV-19/USA/UT-CDC-QDX31137126/2021|2021-11-10|2021-12-03	98.4950787732205	exact
hCoV-19/USA/AZ-CDC-ASC210513130/2021|2021-11-29|2021-12-23	99.4935774893517	exact
hCoV-19/Slovenia/5C-059307-KP/2021|2021-11-30|2021-12-21	99.5951552462527	exact
hCoV-19/Sweden/DC114037041/2021|2021-11-03|2021-11-25	98.9871210088543	exact
hCoV-19/England/PHEC-YYBO5MP/2021|2021-11-18|2021-12-05	97.452849184509	exact
hCoV-19/Switzerland/ZH-UHB-43155330/2021|2021-11-04|2021-12-06	98.5504328568552	exact
hCoV-19/Italy/LOM_Auxo_202111308011/2021|2021-11-19|2021-12-01	97.1170626929789	exact
hCoV-19/England/MILK-2B1B8BE/2021|2021-11-18|2021-11-26	99.8588899341486	exact
hCoV-19/France/PAC-CERBAHC-11446272/2021|2021-11-02|2021-12-01	95.8677131548937	exact
hCoV-19/Spain/CL-COV18445/2021|2021-11-23|2022-01-12	98.8881050757499	exact
hCoV-19/USA/NY-CDC-FG-188830/2021|2021-11-30|2021-12-15	99.3861532268885	exact
hCoV-19/USA/WA-IVY-ZZX9LGR2/2021|2021-11-10|2022-01-03	99.5127688172043	exact
hCoV-19/Ireland/U-NVRL-Z21IRL02083/2021|2021-11-22|2021-12-17	99.9932696190604	exact
hCoV-19/Wales/PHWC-PFGMWB/2021|2021-11-05|2021-12-02	96.726699533823	exact
hCoV-19/Mexico/COA_LANGEBIO_IMSS_3694/2021|2021-11-05|2021-12-19	98.8105608791798	exact
hCoV-19/USA/VT-CDCBI-CRSP_RFBSWIPCUIOPZDST/2021|2021-11-09|2021-11-22	99.6582227583434	exact
hCoV-19/USA/NJ-CDC-LC0388441/2021|2021-11-17|2021-12-06	99.8584476424792	exact
hCoV-19/USA/MA-CDCBI-CRSP_VGYUEAHXRKSZQC5B/2021|2021-11-06|2021-11-18	97.2590805522048	exact
hCoV-19/USA/PA-CDC-STM-HKBCBMSRX/2021|2021-11-20|2021-12-06	99.1025082884029	exact
hCoV-19/Switzerland/BE-ETHZ-34937114/2021|2021-11-23|2021-12-05	97.5881386065546	exact
hCoV-19/USA/IN-CDC-LC0394641/2021|2021-11-15|2021-12-06	99.9760691942156	exact
hCoV-19/Switzerland/ZG-ETHZ-673142/2021|2021-11-27|2021-12-08	98.7650592301755	exact
hCoV-19/USA/MA-CDCBI-CRSP_OVUIMQZOPUZKR4AW/2021|2021-11-11|2021-11-22	99.718536389224	exact
hCoV-19/USA/CA-CDC-FG-174133/2021|2021-11-22|2021-11-30	98.7147651006711	exact
hCoV-19/Sweden/20947713P/2021|2021-11-05|2021-11-25	99.1335594586426	exact
hCoV-19/Brazil/SP-IB_139854/2021|2021-11-03|2021-11-28	98.3829844337091	exact
hCoV-19/USA/MN-MDH-20164/2021|2021-11-22|2022-01-11	98.9887111947319	exact
hCoV-19/Brazil/SP-IB_142631/2021|2021-11-25|2021-12-14	99.2370754559143	exact
hCoV-19/Norway/29220/2021|2021-11-22|2022-01-20	99.7819889317458	exact
hCoV-19/USA/NY-CDC-ASC210401798/2021|2021-11-13|2021-12-17	99.792009124761	exact
hCoV-19/England/PLYM-291D21A/2021|2021-11-02|2021-11-09	92.4573310038973	exact
hCoV-19/Reunion/PIMIT_22371/2021|2021-11-05|2022-02-01	99.1365697967411	exact
hCoV-19/Scotland/QEUH-2B894B7/2021|2021-11-22|2021-11-30	99.0525467007123	exact
hCoV-19/England/MILK-2A18876/2021|2021-11-11|2021-11-17	98.773443870617	exact
hCoV-19/Denmark/DCGC-232908/2021|2021-11-18|2021-12-07	96.4436548903935	exact
hCoV-19/Sweden/SUS0006980/2021|2021-11-27|2021-12-27	98.3983916904004	exact
hCoV-19/USA/MI-CDC-LC0377631/2021|2021-11-08|2021-11-26	99.6865520728008	exact
hCoV-19/Germany/NW-RKI-I-358346/2021|2021-11-23|2021-12-09	98.6966307232356	exact
hCoV-19/USA/CA-CDC-ASC210522567/2021|2021-11-05|2021-12-21	99.383109263419	exact
hCoV-19/USA/CA-SEARCH-113694/2021|2021-11-23|2021-12-20	98.8054607508532	exact
hCoV-19/Germany/NW-RKI-I-347277/2021|2021-11-23|2021-12-03	98.584462632497	exact
hCoV-19/USA/CO-CDC-ASC210521473/2021|2021-11-04|2021-12-06	99.5473292425309	exact
hCoV-19/USA/TX-HHD-2111150170/2021|2021-11-03|2021-12-10	98.6839902220139	exact
hCoV-19/Belgium/rega-21232/2021|2021-11-29|2022-06-15	98.0472037978519	exact
hCoV-19/Canada/AB-ABPHL-42642/2021|2021-11-21|2021-12-07	97.6499107774149	exact
hCoV-19/USA/MD-IGS-052132600356A/2021|2021-11-22|2021-12-30	98.7017332530282	exact
hCoV-19/France/un-IHU-049670/2021|2021-11|2023-04-28	98.9962612415373	exact
hCoV-19/USA/KS-CDC-2-6094744/2021|2021-11-17|2022-07-06	99.6112079367207	exact
hCoV-19/Germany/SN-RKI-I-367681/2021|2021-11-29|2021-12-17	98.9524765729585	exact
hCoV-19/Canada/ON-PHL-21-40689/2021|2021-11|2021-12-06	98.071495766698	exact
hCoV-19/Spain/CT-HUJ23-61443/2021|2021-11-27|2021-12-09	99.0969517926682	exact
hCoV-19/Wales/PHWC-PFC9XC/2021|2021-11-11|2021-12-02	98.7339652342834	exact
hCoV-19/Turkey/Koc_04112021_K6/2021|2021-11-04|2022-02-22	95.6181428953706	exact
hCoV-19/Scotland/QEUH-2AC55BD/2021|2021-11-16|2021-11-23	99.4562464115641	exact
hCoV-19/USA/MA-CDCBI-CRSP_UWYZJJIEHRNOGET6/2021|2021-11-03|2021-11-12	98.5436405637952	exact
hCoV-19/USA/CA-CDC-FG-171156/2021|2021-11-15|2021-11-23	94.6946308724832	exact
hCoV-19/USA/CA-CDC-FG-174050/2021|2021-11-22|2021-11-30	99.7282973299343	exact
hCoV-19/USA/NC-CDC-QDX30810975/2021|2021-11-05|2021-11-26	85.6528603580906	exact
hCoV-19/USA/AZ-TG1140343/2021|2021-11-18|2022-01-10	98.7890782235341	exact
hCoV-19/USA/MA-CDCBI-CRSP_52BDKFJZGZJU7GWZ/2021|2021-11-29|2021-12-09	96.2035920117947	exact
hCoV-19/USA/DE-DHSS-B1148228/2021|2021-11-03|2021-12-16	98.6247148799141	exact
hCoV-19/USA/TX-CDC-STM-KFJAT8NRF/2021|2021-11-04|2021-11-17	99.3173833026602	exact
hCoV-19/Sweden/01_SE100_21CS514462/2021|2021-11-11|2021-11-26	98.9916923489213	exact
hCoV-19/Germany/BW-RKI-I-379462/2021|2021-11-29|2021-12-17	99.7451545838643	exact
hCoV-19/USA/CA-CDC-FG-179887/2021|2021-11-30|2021-12-07	99.3891182492532	exact
hCoV-19/Bulgaria/21BG-EU_011201_Pl107/2021|2021-11-10|2022-01-11	99.3632921148755	exact
hCoV-19/USA/CO-CDC-MMB11619965/2021|2021-11-13|2021-12-14	99.5802270132313	exact
hCoV-19/USA/KY-CDC-LC0364933/2021|2021-11-01|2021-11-19	98.3314193068972	exact
hCoV-19/Wales/PHWC-PFMEEU/2021|2021-11-10|2021-12-03	95.6810408423312	exact
hCoV-19/Wales/PHWC-PF6XJD/2021|2021-11-29|2021-12-20	98.8546166984829	exact
hCoV-19/USA/CO-CDPHE-2102305005/2021|2021-11-18|2021-12-17	96.6941038132034	exact
hCoV-19/Slovakia/UVZ_PL81_H11_37440/2021|2021-11-11|2021-12-13	98.7876758204957	exact
hCoV-19/Luxembourg/LNS4274924/2021|2021-11-29|2021-12-17	98.8830574619836	exact
hCoV-19/Switzerland/BE-IFIK-211115_os_21/2021|2021-11-08|2021-11-19	98.3554839575782	exact
hCoV-19/Canada/AB-ABPHL-42672/2021|2021-11-22|2021-12-07	96.8283896165112	exact
hCoV-19/France/PAC-IHU-44020_Nova1/2021|2021-11|2021-11-25	99.8888477213783	exact
hCoV-19/USA/MI-CDC-2-5184018/2021|2021-11-10|2021-12-07	95.9624286245228	exact
hCoV-19/Turkey/HSGM-F4483/2021|2021-11-25|2021-12-09	99.704985081632	exact
hCoV-19/USA/CA-CDPH-3000267372/2021|2021-11-03|2021-11-29	98.261830603838	exact
hCoV-19/USA/MA-CDCBI-CRSP_P2YUZT7IG6P73Y76/2021|2021-11-12|2021-11-22	98.8238841978287	exact
hCoV-19/Turkey/HSGM-E18655/2021|2021-11-03|2021-11-17	99.5436701003255	exact
hCoV-19/Germany/NW-RKI-I-349743/2021|2021-11-18|2021-12-03	98.3237596157076	exact
hCoV-19/USA/NV-NSPHL-487095/2021|2021-11-10|2021-12-22	97.8232389398367	exact
hCoV-19/England/PHEC-3U0AEU81/2021|2021-11-29|2021-12-15	99.6103852483794	exact
hCoV-19/USA/CA-CDC-FG-174427/2021|2021-11-19|2021-11-30	99.6882124178624	exact
hCoV-19/Switzerland/TI-EOC-26340806/2021|2021-11-03|2021-11-15	99.3186264588815	exact
hCoV-19/USA/PA-CDC-ASC210654480/2021|2021-11-24|2021-12-23	99.3627582506037	exact
hCoV-19/Slovenia/17-076431-KR/2021|2021-11-15|2021-12-06	99.4746528358708	exact
hCoV-19/Germany/BW-RKI-I-374078/2021|2021-11-18|2021-12-17	98.8605516270652	exact
hCoV-19/USA/MN-CDC-IBX169867101707/2021|2021-11-04|2021-11-17	98.6587533112028	exact
hCoV-19/England/ALDP-2926050/2021|2021-11-02|2021-11-09	99.8320118263674	exact
hCoV-19/France/GES-LBZCentre-EH211129179/2021|2021-11-29|2022-03-29	99.4321999731219	exact
hCoV-19/USA/NY-Wadsworth-21104540-01/2021|2021-11-14|2021-12-23	97.8828889186654	exact
hCoV-19/USA/CO-CDPHE-2102211355/2021|2021-11-02|2021-12-04	99.8723504316571	exact
hCoV-19/Peru/HUV-INS-10643/2021|2021-11-05|2021-12-19	98.4925633123409	exact
hCoV-19/England/NORT-YY1E1Q/2021|2021-11-03|2021-11-15	99.6784135066327	exact
hCoV-19/Denmark/DCGC-220648/2021|2021-11-10|2021-11-25	99.3598337578764	exact
hCoV-19/Thailand/AYA_SEQ21475/2021|2021-11|2021-12-16	98.4631903899067	exact
hCoV-19/France/IDF-CERBAHC-11647755/2021|2021-11-22|2021-12-10	85.9753848217579	exact
hCoV-19/Slovenia/478160/2021|2021-11-07|2021-12-22	98.8350622754893	exact
hCoV-19/NorthernIreland/NIRE-015cc2/2021|2021-11-20|2022-02-21	99.2105881957741	exact
hCoV-19/Poland/WSSEGorzow-21S1427/2021|2021-11-02|2021-11-15	99.2043508913284	exact
hCoV-19/Germany/BY-RKI-I-369474/2021|2021-11-30|2021-12-17	98.9285954188218	exact
hCoV-19/USA/CA-CDC-FG-165626/2021|2021-11-05|2021-11-17	98.0234899328859	exact
hCoV-19/USA/OH-CDC-ASC210519853/2021|2021-11-02|2021-11-23	99.8122254635684	exact
hCoV-19/Denmark/DCGC-245591/2021|2021-11-26|2021-12-06	98.7206608240153	exact
hCoV-19/Germany/BW-RKI-I-337979/2021|2021-11-16|2021-12-03	98.9975189432039	exact
hCoV-19/Canada/ON-PHL-21-37899/2021|2021-11|2021-12-01	99.8118532455315	exact
hCoV-19/Wales/PHWC-PFOGAJ/2021|2021-11-18|2021-12-05	98.3281961940499	exact
hCoV-19/France/NAQ-ERFB-2070979220/2021|2021-11-26|2022-04-11	95.715624581604	exact
hCoV-19/Sweden/461847693590/2021|2021-11-12|2022-04-07	99.1041470943498	exact
hCoV-19/USA/CA-OC-FG-187909/2021|2021-11-29|2021-12-29	99.1804379954319	exact
hCoV-19/USA/IL-CDC-ASC210566932/2021|2021-12-21|2022-01-04	98.9560605552012	exact
hCoV-19/Iceland/DCGN-0004667/2021|2021-12-26|2022-08-26	98.6223309757651	exact
hCoV-19/Slovenia/549603/2021|2021-12-06|2022-02-03	98.6361046881807	exact
hCoV-19/England/MILK-2EF3646/2021|2021-12-15|2021-12-23	96.6719333041987	exact
hCoV-19/USA/RI-RISHL-156995/2021|2021-12-22|2022-01-06	95.0240069838498	exact
hCoV-19/SouthAfrica/NICD-N32933/2021|2021-12-13|2022-02-16	98.092707212056	exact
hCoV-19/Netherlands/ZH-RIVM-78650/2021|2021-12-24|2022-01-07	90.6725824342039	parent
hCoV-19/Croatia/17356/2021|2021-12-15|2022-01-11	99.1320666197513	exact
hCoV-19/USA/ND-NDDH-8429/2021|2021-12-17|2021-12-30	98.8449011114469	exact
hCoV-19/France/IDF-HMN-21122300485/2021|2021-12-30|2022-01-06	99.1781281449178	exact
hCoV-19/USA/NE-NCOV21-46512/2021|2021-12-27|2022-01-05	99.0056770465921	exact
hCoV-19/Slovenia/593349/2021|2021-12-31|2022-03-30	98.2632020117351	exact
hCoV-19/England/QEUH-2E5F183/2021|2021-12-12|2021-12-19	98.6153587632331	exact
hCoV-19/Germany/NW-RKI-I-367338/2021|2021-12-01|2021-12-17	99.3554884189325	exact
hCoV-19/Wales/PLYM-2ED82DA/2021|2021-12-14|2021-12-23	99.7347747263815	exact
hCoV-19/USA/TX-CDC-FG-228709/2021|2021-12-28|2022-01-12	98.9406992725688	exact
hCoV-19/Croatia/16464/2021|2021-12-09|2022-01-11	99.3531954824223	exact
hCoV-19/USA/IN-CDC-ASC210635204/2021|2021-12-18|2022-01-03	98.7182498406201	exact
hCoV-19/England/MILK-2E4CEEC/2021|2021-12-12|2021-12-19	96.9307829360944	exact
hCoV-19/Denmark/DCGC-275310/2021|2021-12-06|2021-12-21	99.5126378058618	exact
hCoV-19/USA/MA-CDCBI-CRSP_SPV64FGGQOUTCLNF/2021|2021-12-15|2021-12-31	99.2969770011048	exact
hCoV-19/Canada/ON-PHL-21-46489/2021|2021-12-06|2021-12-27	99.8689692245666	exact
hCoV-19/Peru/PIU-INS-14594/2021|2021-12-28|2022-03-22	99.8455805834368	exact
hCoV-19/Canada/un-NML-268879/2021|2021-12-08|2022-05-13	99.7777852597556	exact
hCoV-19/USA/OR-OHSU-213630380/2021|2021-12-28|2022-01-20	98.7070123589468	exact
hCoV-19/Canada/ON-PHL-21-44344/2021|2021-12-02|2021-12-20	98.4209111678538	exact
hCoV-19/England/PHEC-3W03CW8E/2021|2021-12-11|2021-12-26	98.9923417976622	exact
hCoV-19/France/IDF-ERFB-2071357975/2021|2021-12-13|2022-04-11	98.9749087132759	exact
hCoV-19/CzechRepublic/UKDD-ZUUL-D3670/2021|2021-12-06|2021-12-21	99.6038540302817	exact
hCoV-19/USA/TX-HMH-MCoV-69179/2021|2021-12-14|2021-12-23	97.3424270931326	exact
hCoV-19/USA/NM-UNM-TRL_3D2021_714/2021|2021-12-09|2022-02-02	98.8187919463087	exact
hCoV-19/USA/MA-CDC-ASC210566421/2021|2021-12-23|2022-01-07	99.3320354457573	exact
hCoV-19/Denmark/DCGC-272205/2021|2021-12-06|2021-12-21	97.2518981388161	exact
hCoV-19/Canada/ON-KHS-21-05630-v1/2021|2021-12-01|2022-07-06	98.9754442540898	exact
hCoV-19/Belgium/AZDelta-2149-06634/2021|2021-12-10|2021-12-14	97.9812883538446	exact
hCoV-19/Peru/PAS-INS-11832/2021|2021-12-07|2022-01-14	99.1140344989597	exact
hCoV-19/Denmark/DCGC-284793/2021|2021-12-12|2021-12-28	97.4340890008396	exact
hCoV-19/Germany/SH-RKI-I-419976/2021|2021-12-29|2022-01-13	98.7953428898311	exact
hCoV-19/Netherlands/ZH-LUMC-1316/2021|2021-12-17|2021-12-31	99.4299399581731	exact
hCoV-19/Albania/IPH-246851/2021|2021-12-04|2023-02-07	99.041490716536	exact
hCoV-19/USA/CA-CCPHL-1266/2021|2021-12-06|2022-01-22	97.6284053881555	exact
hCoV-19/Germany/BY-RKI-I-374936/2021|2021-12-03|2021-12-17	99.3101138647019	exact
hCoV-19/Germany/NW-RKI-I-371787/2021|2021-12-07|2021-12-17	98.890043928775	exact
hCoV-19/Germany/SL-RKI-I-437909/2021|2021-12-28|2022-01-25	99.5579074284949	exact
hCoV-19/USA/OH-CDC-MMB12173684/2021|2021-12-14|2021-12-27	98.2129660732281	exact
hCoV-19/Wales/PHWC-PG5RPM/2021|2021-12-29|2022-01-22	98.2708933717579	exact
hCoV-19/USA/CO-CDC-MMB11926242/2021|2021-12-01|2022-01-04	99.3386376607245	exact
hCoV-19/USA/GA-CDC-STM-TH8AA6SDN/2021|2021-12-26|2022-01-10	97.6333143641415	exact
hCoV-19/USA/TX-CDC-FG-233508/2021|2021-12-29|2022-01-19	94.5527119042029	exact
hCoV-19/Croatia/20631/2021|2021-12-26|2022-01-19	98.2661684004983	exact
hCoV-19/USA/WA-CDC-FG-190043/2021|2021-12-04|2021-12-17	99.6212755974126	exact
hCoV-19/Canada/ON-KHS-21-06942-v1/2021|2021-12-13|2022-06-27	99.260553912342	exact
hCoV-19/Switzerland/ZH-UZH-IMV-3ba5a986/2021|2021-12-30|2022-01-17	98.6722103004292	exact
hCoV-19/USA/CO-CDC-MMB12424681/2021|2021-12-24|2022-01-21	85.5089015787706	exact
hCoV-19/India/MH-NCCS-589960940/2021|2021-12-02|2022-08-10	98.9555436529191	exact
hCoV-19/USA/NJ-CDC-STM-53V78X5WS/2021|2021-12-04|2021-12-21	99.2964824120603	exact
hCoV-19/France/NAQ-HCL021231023501/2021|2021-12-20|2022-01-05	99.0856220795374	exact
hCoV-19/Germany/BW-RKI-I-1048218/2021|2021-12-16|2022-12-16	99.1278679726285	exact
hCoV-19/USA/CA-SEARCH-76398/2021|2021-12-29|2022-03-18	98.9904071912524	exact
hCoV-19/USA/VA-DCLS-11660/2021|2021-12-14|2022-01-14	98.6308265378033	exact
hCoV-19/England/ALDP-2FFA73C/2021|2021-12-21|2022-01-01	98.772985511144	exact
hCoV-19/Netherlands/FR-NMDL-00575/2021|2021-12-01|2021-12-21	88.3817566435441	exact
hCoV-19/Germany/BW-RKI-I-391777/2021|2021-12-02|2021-12-31	98.0133337800261	exact
hCoV-19/USA/un-KDHE-2070136/2021|2021-12-15|2023-06-26	99.0168254611798	exact
hCoV-19/Denmark/DCGC-279245/2021|2021-12-09|2021-12-21	98.9307157795318	exact
hCoV-19/USA/TX-CDC-FG-223081/2021|2021-12-27|2022-01-12	99.0166135257594	exact
hCoV-19/France/ARA-HCL990000368920/2021|2021-12-28|2022-01-10	99.7579587857599	exact
hCoV-19/Croatia/18325/2021|2021-12-22|2022-01-14	99.3431855500821	exact
hCoV-19/USA/CA-CDPH-2000056630/2021|2021-12-06|2022-02-02	98.9264681137473	exact
hCoV-19/England/LSPA-3093FC0/2021|2021-12-29|2022-01-08	99.1158772313174	exact
hCoV-19/Germany/HH-RKI-I-410749/2021|2021-12-15|2021-12-31	99.1225720026792	exact
hCoV-19/Russia/MOW-CSP-LQ-19551_S180/2021|2021-12-08|2023-07-24	99.5782850257715	exact
hCoV-19/Switzerland/SO-ETHZ-35355629/2021|2021-12-17|2022-01-04	99.0977090530976	exact
hCoV-19/Scotland/QEUH-305E046/2021|2021-12-28|2022-01-07	98.9343463206374	exact
hCoV-19/Russia/MOW-CSP-LQ-19609_S11/2021|2021-12-29|2023-07-24	98.9859777115893	exact
hCoV-19/Germany/NW-RKI-I-394490/2021|2021-12-16|2021-12-31	98.9231078904992	exact
hCoV-19/Australia/QLD5052/2021|2021-12-25|2022-01-07	99.1609893613451	exact
hCoV-19/France/ARA-ERFB-2071543346/2021|2021-12-21|2022-04-11	99.671592775041	exact
hCoV-19/USA/NC-CDC-LC0413325/2021|2021-12-01|2021-12-17	99.0951149816302	exact
hCoV-19/England/DHSC-CYBBGXP/2021|2021-12-24|2022-02-28	99.3583929591185	exact
hCoV-19/Germany/BW-RKI-I-370066/2021|2021-12-02|2021-12-17	98.3050276317563	exact
hCoV-19/England/LOND-135A678/2021|2021-12-01|2021-12-18	92.6180343799216	exact
hCoV-19/USA/MA-UMASSMED-202105799/2021|2021-12-15|2022-01-05	98.551161078766	exact
hCoV-19/Sweden/01_SE100_21CS107377/2021|2021-12-10|2021-12-20	99.4712889840717	exact
hCoV-19/Germany/HB-RKI-I-400505/2021|2021-12-11|2021-12-31	99.5780308104488	exact
hCoV-19/USA/TX-HMH-MCoV-70592/2021|2021-12-20|2022-01-27	99.07276758718	exact
hCoV-19/USA/OH-CDC-MMB12577749/2021|2021-12-29|2022-01-31	99.0258649647296	exact
hCoV-19/England/MILK-303822E/2021|2021-12-29|2022-01-04	95.4213870306249	exact
hCoV-19/Turkey/HSGM-F12361/2021|2021-12-28|2022-01-03	99.3981170141224	exact
hCoV-19/England/MILK-2ED0A52/2021|2021-12-14|2021-12-22	98.8643999462438	exact
hCoV-19/USA/MA-CDCBI-CRSP_3DBZEBDRSBDOGI46/2021|2021-12-30|2022-01-09	91.4287629004155	exact
hCoV-19/England/DHSC-CYN4WAA/2021|2021-12-20|2022-02-25	98.9116194699184	exact
hCoV-19/USA/CA-CDC-FG-219650/2021|2021-12-23|2022-01-05	99.523937240177	exact
hCoV-19/Romania/B-39274/2021|2021-12-26|2022-01-03	99.3051126254658	exact
hCoV-19/Denmark/DCGC-261954/2021|2021-12-05|2021-12-14	99.5904391029945	exact
hCoV-19/USA/UT-CDC-IBX716976734272/2021|2021-12-03|2021-12-22	94.8915889105189	exact
hCoV-19/CzechRepublic/NRL_572/2021|2021-12-08|2022-01-26	98.7331590589182	exact
hCoV-19/India/DL-ILBS-WGS1405/2021|2021-12-25|2022-01-17	98.8581791315445	exact
hCoV-19/Sweden/10253259/2021|2021-12-16|2022-03-02	99.5136839280923	exact
hCoV-19/Wales/PHWC-PGNQWF/2021|2021-12-03|2021-12-27	98.1024096385542	exact
hCoV-19/USA/MD-CDC-ASC210628614/2021|2021-12-17|2021-12-31	98.9904749127985	exact
hCoV-19/FrenchGuiana/IPG202101514/2021|2021-12-12|2021-12-30	99.9697621287461	exact
hCoV-19/Indonesia/KR-NIHRD-WGS134399/2021|2021-12-14|2021-12-28	98.1631350952013	exact
hCoV-19/Scotland/QEUH-2FD2002/2021|2021-12-22|2022-01-01	98.447789275635	exact
hCoV-19/France/IDF-CERBAHC-12221531/2021|2021-12-26|2022-01-12	98.5964676650326	exact
hCoV-19/Switzerland/GE-ETHZ-35368332/2021|2021-12-20|2022-01-17	99.6846589956054	exact
hCoV-19/England/MILK-2FB332C/2021|2021-12-20|2021-12-30	98.7864322452684	exact
hCoV-19/Germany/BY-RKI-I-390705/2021|2021-12-09|2021-12-31	99.4374686087393	exact
hCoV-19/USA/OH-CDC-ASC210576049/2021|2021-12-30|2022-01-25	99.3119189071258	exact
hCoV-19/USA/CA-CDC-FG-197898/2021|2021-12-16|2021-12-25	99.0476190476191	exact
hCoV-19/England/DHSC-CYD4JDP/2021|2021-12-24|2022-02-25	96.8860223722665	exact
hCoV-19/England/MILK-300A577/2021|2021-12-26|2022-01-01	98.8402191817662	exact
hCoV-19/France/ARA-ERFB-2071627413/2021|2021-12-24|2022-04-11	99.5241765238079	exact
hCoV-19/Germany/BW-RKI-I-368844/2021|2021-12-04|2021-12-17	99.9322653842246	exact
hCoV-19/Denmark/DCGC-268090/2021|2021-12-13|2021-12-21	99.0482297748827	exact
hCoV-19/England/MILK-2D10D5E/2021|2021-12-02|2021-12-10	99.8855218855219	exact
hCoV-19/USA/MN-CDC-IBX008379942786/2021|2021-12-08|2021-12-30	92.3668499342261	exact
hCoV-19/Denmark/DCGC-283401/2021|2021-12-16|2021-12-24	97.2359428919413	exact
hCoV-19/USA/FL-BPHL-21106/2021|2021-12-21|2022-10-28	99.9056730898801	exact
hCoV-19/England/QEUH-2FD3809/2021|2021-12-21|2021-12-31	99.0452818771641	exact
hCoV-19/USA/CO-CDPHE-30706131/2021|2021-12-30|2022-01-18	99.038493864515	exact
hCoV-19/England/MILK-2ED5370/2021|2021-12-14|2021-12-24	99.2839614078731	exact
hCoV-19/Denmark/DCGC-266377/2021|2021-12-04|2021-12-16	99.5935369008028	exact
hCoV-19/USA/WA-CDC-UW21121335229/2021|2021-12-13|2021-12-27	99.9288232104121	exact
hCoV-19/India/MH-ICMR-NIV-INSACOG-GSEQ-7673/2021|2021-12-16|2022-01-01	99.7215138907529	exact
hCoV-19/USA/CA-CDC-FG-218486/2021|2021-12-23|2022-01-05	96.039603960396	exact
hCoV-19/Denmark/DCGC-254149/2021|2021-12-02|2021-12-11	99.2998559512244	exact
hCoV-19/England/QEUH-30A8818/2021|2021-12-29|2022-01-08	99.2637913066864	exact
hCoV-19/England/ALDP-2F4A982/2021|2021-12-18|2021-12-26	98.5208592463106	exact
hCoV-19/England/ALDP-2EAB847/2021|2021-12-13|2021-12-22	98.9483940330601	exact
hCoV-19/Spain/NC-CHN-01005709/2021|2021-12-12|2021-12-23	98.469387755102	exact
hCoV-19/England/MILK-301D650/2021|2021-12-27|2022-01-05	98.9444313712307	exact
hCoV-19/USA/NJ-CDC-IBX961352050696/2021|2021-12-15|2021-12-31	99.2012082564189	exact
hCoV-19/Italy/ABR-IZSGC-317040/2021|2021-12-01|2021-12-17	99.6013667425968	exact
hCoV-19/Scotland/QEUH-2FE3578/2021|2021-12-21|2022-01-07	98.9847715736041	exact
hCoV-19/Mexico/CMX-INMEGEN-48-358/2021|2021-12-15|2022-01-12	94.9766472900776	parent
hCoV-19/USA/PA-CDC-MMB11975706/2021|2021-12-03|2022-01-03	98.2878436902004	exact
hCoV-19/England/MILK-302B4EC/2021|2021-12-28|2022-01-03	98.1140955390459	exact
hCoV-19/Scotland/QEUH-2F9CD49/2021|2021-12-20|2021-12-30	99.2940464584664	exact
hCoV-19/Germany/NW-RKI-I-425158/2021|2021-12-29|2022-01-13	98.9718687206966	exact
hCoV-19/England/LSPA-2E10E1E/2021|2021-12-08|2021-12-18	98.9954307216772	exact
hCoV-19/Brazil/SP-IB_142961/2021|2021-12-03|2021-12-17	97.5664457387695	exact
hCoV-19/England/QEUH-3096455/2021|2021-12-29|2022-01-08	98.0737553366726	exact
hCoV-19/Scotland/QEUH-2F51B55/2021|2021-12-16|2021-12-30	98.6149863851817	exact
hCoV-19/USA/TN-CDC-ASC210638955/2021|2021-12-21|2022-01-06	99.4964922291967	exact
hCoV-19/France/ARA-HCL021221857901/2021|2021-12-09|2022-01-03	98.8860555630117	exact
hCoV-19/Canada/AB-ABPHL-45966/2021|2021-12-15|2022-01-05	99.4171944481876	exact
hCoV-19/NorthernIreland/QEUH-30AACA1/2021|2021-12-30|2022-01-08	99.0049416747907	exact
hCoV-19/USA/OH-21AM-341CO00016/2021|2021-12-07|2021-12-21	98.8054092144559	exact
hCoV-19/Italy/ABR-IZSGC-320348/2021|2021-12-26|2022-01-12	98.5501908524744	exact
hCoV-19/USA/MI-CDC-STM-KD2PTYNMR/2021|2021-12-20|2022-01-06	98.9919624916276	exact
hCoV-19/USA/CA-CDC-FG-193197/2021|2021-12-13|2021-12-23	98.4167449349255	exact
hCoV-19/Brazil/SP-IB_147601/2021|2021-12-30|2022-01-31	99.0548647652244	exact
hCoV-19/Scotland/QEUH-2E68D29/2021|2021-12-12|2021-12-20	99.0122295390404	exact
hCoV-19/Germany/BY-RKI-I-419743/2021|2021-12-21|2022-01-13	98.7508372404555	exact
hCoV-19/England/ALDP-3017595/2021|2021-12-26|2022-01-05	99.310854876122	exact
hCoV-19/Australia/ACT-2481/2021|2021-12-28|2022-01-04	99.9159579117222	exact
hCoV-19/Switzerland/ZH-UZH-IMV-3ba5943b/2021|2021-12-19|2022-01-13	97.673951604806	exact
hCoV-19/USA/FL-BPHL-19440/2021|2021-12-27|2022-01-18	99.5460353756137	exact
hCoV-19/USA/CA-OC-FG-194557/2021|2021-12-04|2022-03-25	99.2293516501927	exact
hCoV-19/Croatia/19974/2021|2021-12-15|2022-01-19	98.8304681478503	exact
hCoV-19/Wales/PHWC-PGWMP1/2021|2021-12-21|2022-01-17	99.63151547635	exact
hCoV-19/Lithuania/LTU000_KLP_ANT_12_13_6/2021|2021-12-09|2022-01-04	98.3445594986763	exact
hCoV-19/Germany/NW-RKI-I-380988/2021|2021-12-10|2021-12-17	99.4732073952287	exact
hCoV-19/France/ARA-HCL021231014901/2021|2021-12-27|2022-01-05	95.5541367027354	exact
hCoV-19/England/MILK-2D506B1/2021|2021-12-05|2021-12-12	98.6056981588496	exact
hCoV-19/USA/NE-COPH-T33104/2021|2021-12-28|2022-01-06	99.5308808639892	exact
hCoV-19/USA/SC-6671/2021|2021-12-09|2022-01-15	90.9954675172066	exact
hCoV-19/Germany/BE-RKI-I-382390/2021|2021-12-09|2021-12-17	96.8292518383593	exact
hCoV-19/USA/CO-CDC-MMB11982704/2021|2021-12-03|2022-01-03	98.912277167892	exact
hCoV-19/Sweden/1260589491VN/2021|2021-12-14|2022-03-02	99.0005366246311	exact
hCoV-19/Brazil/SP-IB_RP148418/2021|2021-12-30|2022-08-02	98.940130806641	exact
hCoV-19/SouthAfrica/NICD-N27882/2021|2021-12-28|2022-03-10	99.3541442411195	exact
hCoV-19/USA/NV-NSPHL-489023/2021|2021-12-18|2023-01-10	98.9519650655022	exact
hCoV-19/USA/CA-CDC-FG-196979/2021|2021-12-15|2021-12-25	85.9842255411982	exact
hCoV-19/Germany/BY-RKI-I-400044/2021|2021-12-10|2021-12-31	99.4440723375753	exact
hCoV-19/USA/DE-DHSS-B1162309/2021|2021-12-17|2022-01-25	99.4322953407908	exact
hCoV-19/Germany/HH-RKI-I-374939/2021|2021-12-03|2021-12-17	98.5645452720337	exact
hCoV-19/Germany/BW-RKI-I-1049852/2021|2021-12-20|2022-12-16	99.2630728851201	exact
hCoV-19/USA/TX-HMH-MCoV-72001/2021|2021-12-22|2022-01-27	99.8221178050008	exact
hCoV-19/USA/MA-CDCBI-CRSP_6EZKFWJTHAZDZUQB/2021|2021-12-16|2021-12-31	99.5375954965822	exact
hCoV-19/Poland/WSSEGorzow-21S2207/2021|2021-12-10|2021-12-24	97.4015510121865	exact
hCoV-19/France/PAC-IHU-53781-Nova1M/2021|2021-12|2022-01-03	99.9966317491327	exact
hCoV-19/France/ARA-CERBAHC-12199424/2021|2021-12-20|2022-01-28	98.2338918174798	exact
hCoV-19/Denmark/DCGC-252838/2021|2021-12-03|2021-12-10	99.0396561566099	exact
hCoV-19/France/PAC-LBZCentre-CA2112270219/2021|2021-12-27|2022-04-14	99.479236661739	exact
hCoV-19/Peru/HUV-INS-12811/2021|2021-12-21|2022-01-25	99.487934669835	exact
hCoV-19/USA/TX-HHD-2201205302/2021|2021-12-29|2022-01-26	94.4526280549046	exact
hCoV-19/England/MILK-2D5D8CD/2021|2021-12-06|2021-12-12	99.3549254132509	exact
hCoV-19/England/MILK-2E9F415/2021|2021-12-13|2021-12-22	99.0217500924463	exact
hCoV-19/Mexico/CMX_IBT_IMSS_5287/2021|2021-12-22|2022-01-19	99.4295876254068	exact
hCoV-19/India/KL-GENESCOV09119/2021|2021-12-04|2022-01-22	97.0182256767623	exact
hCoV-19/USA/UT-UPHL-220124002757/2021|2021-12-26|2022-01-26	99.2412288064462	exact
hCoV-19/Germany/BW-RKI-I-462127/2021|2021-12-29|2022-01-28	99.6912337226473	exact
hCoV-19/CzechRepublic/NRL_19900/2021|2021-12-03|2022-01-18	99.7476192078608	exact
hCoV-19/England/MILK-2F9D4AD/2021|2021-12-20|2021-12-28	99.2637913066864	exact
hCoV-19/Netherlands/UT-RIVM-82127/2021|2021-12-28|2022-01-25	99.0394080309562	exact
hCoV-19/USA/CA-CDC-FG-207512/2021|2021-12-21|2022-01-01	98.1533089346271	exact
hCoV-19/Wales/PHWC-PGSXF4/2021|2021-12-22|2022-01-18	98.8535031847134	exact
hCoV-19/Estonia/RC0277300/2021|2021-12-22|2022-02-03	92.9979811574697	exact
hCoV-19/England/LSPA-30202B0/2021|2021-12-22|2022-01-03	98.4469022086261	exact
hCoV-19/Slovenia/17-127279-CE/2021|2021-12-15|2022-01-06	96.19812583668	exact
hCoV-19/Canada/AB-ABPHL-47323/2021|2021-12-22|2022-01-11	98.9627883482068	exact
hCoV-19/Slovenia/90-074131-NM/2021|2021-12-08|2021-12-21	99.0155700652938	exact
hCoV-19/USA/CA-HLX-ATM-C73BJUCSQ/2021|2021-12-20|2022-01-21	97.3241564545912	exact
hCoV-19/India/WB-INSACOG-1931502633178/2021|2021-12-29|2022-02-05	98.678058461435	exact
hCoV-19/Australia/QLD15654/2021|2021-12-31|2022-01-07	99.078774837777	exact
hCoV-19/England/PLYM-2ED48EB/2021|2021-12-15|2021-12-22	95.7172151813628	exact
hCoV-19/England/ALDP-2F36BA1/2021|2021-12-17|2021-12-26	98.9450342695874	exact
hCoV-19/Germany/BW-RKI-I-379641/2021|2021-12-06|2021-12-17	99.7520273440118	exact
hCoV-19/USA/CA-Stanford-63_S20/2021|2021-12-27|2022-01-21	99.6528362937746	exact
hCoV-19/Sweden/21128327P/2021|2021-12-09|2022-03-02	98.9938288167427	exact
hCoV-19/England/MILK-2FA6C9A/2021|2021-12-20|2022-01-01	97.7106935153125	exact
hCoV-19/USA/CA-CDC-FG-191519/2021|2021-12-10|2021-12-19	99.0238830001342	exact
hCoV-19/Wales/PHWC-PG4MYY/2021|2021-12-29|2022-01-22	98.8981546602364	exact
hCoV-19/USA/CO-CDPHE-29273145/2021|2021-12-06|2021-12-29	99.2104555839269	exact
hCoV-19/USA/CA-CDC-FG-187226/2021|2021-12-07|2021-12-15	99.4806500251298	exact
hCoV-19/Sweden/PEP086269/2021|2021-12-27|2022-03-02	99.2544865740116	exact
hCoV-19/USA/AZ-TG1187873/2021|2021-12-30|2022-02-01	99.8020134228188	exact
hCoV-19/France/ARA-HCL021226660301/2021|2021-12-13|2022-01-03	99.1329188371702	exact
hCoV-19/Germany/HH-hpi-p12066/2021|2021-12-25|2022-01-19	93.8130125016803	exact
hCoV-19/Poland/2112-175_wsselodz/2021|2021-12-01|2021-12-14	98.9979825151311	exact
hCoV-19/Turkey/Antalya-AEAH-MML-TR077/2021|2021-12-19|2022-07-26	99.4938075793878	exact
hCoV-19/USA/TN-CDC-ASC210630723/2021|2021-12-19|2022-01-02	98.828426600423	exact
hCoV-19/Denmark/DCGC-263691/2021|2021-12-04|2021-12-14	99.7368953653107	exact
hCoV-19/Spain/MC-HCUVA-11046954/2021|2021-12-01|2022-03-01	97.9554839359452	exact
hCoV-19/England/MILK-2F87655/2021|2021-12-20|2021-12-27	97.8720543248059	exact
hCoV-19/USA/TX-CDC-ASC210561797/2021|2021-12-30|2022-01-25	98.7616202973454	exact
hCoV-19/USA/CA-HLX-STM-6FRC742JE/2021|2021-12-29|2022-04-22	99.4777193746024	exact
hCoV-19/USA/AZ-ASU27436/2021|2021-12-09|2021-12-17	99.1701663027045	exact
hCoV-19/Brazil/SP-IB_146416/2021|2021-12-29|2022-01-14	96.2369734946219	exact
hCoV-19/SriLanka/idea_uoc_00219/2021|2021-12-04|2022-01-20	99.4545638194	exact
hCoV-19/France/ARA-CERBAHC-12177964/2021|2021-12-19|2022-03-03	98.9087368208985	exact
hCoV-19/France/PAC-IHU-52009_Nova2/2021|2021-12|2022-01-14	99.7440129340833	exact
hCoV-19/USA/WV-WVU-WV128362/2021|2021-12-17|2021-12-31	98.9150817037235	exact
hCoV-19/Croatia/19246/2021|2021-12-17|2022-01-19	95.348681344459	exact
hCoV-19/USA/WI-CDC-FG-235793/2021|2021-12-28|2022-01-19	97.4727303238798	exact
hCoV-19/France/NAQ-HCL021222994001/2021|2021-12-06|2022-01-03	98.3469963714554	exact
hCoV-19/England/DHSC-CYYOSB5/2021|2021-12-29|2022-02-28	98.5155331654072	exact
hCoV-19/England/QEUH-2FE5CBD/2021|2021-12-23|2022-01-07	98.413285373315	exact
hCoV-19/USA/TN-VUMC-O-0140/2021|2021-12-04|2022-02-02	98.5863120163479	exact
hCoV-19/PuertoRico/PR-CVL-000824/2021|2021-12-21|2022-09-23	99.3447360462381	exact
hCoV-19/USA/AZ-TG1169971/2021|2021-12-17|2022-02-01	99.1946038457666	exact
hCoV-19/USA/GA-EHC-2967C/2021|2021-12-15|2022-11-09	99.4894360283497	exact
hCoV-19/Switzerland/SG-ETHZ-35297407/2021|2021-12-14|2022-01-17	98.8013296175671	exact
hCoV-19/France/CVL-CERBAHC-12130299/2021|2021-12-07|2022-03-07	97.7662250545028	exact
hCoV-19/France/GES-LBZCentre-0701TF11206513/2021|2021-12-06|2022-05-30	99.5901088563365	exact
hCoV-19/SriLanka/aicbu3355/2021|2021-12-23|2022-01-01	99.8441945535835	exact
hCoV-19/USA/CA-CDPH-3000295778/2021|2021-12-27|2022-01-29	99.6436136233736	exact
hCoV-19/Israel/ICH-760596803/2021|2021-12-01|2021-12-07	99.8424035140663	exact
hCoV-19/USA/CA-CDC-FG-207728/2021|2021-12-21|2022-01-01	95.128738098431	exact
hCoV-19/Mexico/CMX-INMEGEN-46-90/2021|2021-12-27|2022-01-03	99.523377974692	exact
hCoV-19/England/MILK-2DA4117/2021|2021-12-07|2021-12-14	98.7937233291892	exact
hCoV-19/USA/SD-SDPHL-0840/2021|2021-12-12|2021-12-23	98.0859637340497	exact
hCoV-19/USA/NY-URMC-21112328-1/2021|2021-12-01|2021-12-22	99.3785481541201	exact
hCoV-19/CzechRepublic/NRL_397/2021|2021-12-14|2022-01-26	99.7610795167749	exact
hCoV-19/Denmark/DCGC-519983/2021|2021-12-26|2022-05-30	99.7478652591945	exact
hCoV-19/India/MH-ICMR-NIV-INSACOG-GSEQ-7044/2021|2021-12-01|2021-12-24	99.8523539478541	exact
hCoV-19/England/MILK-2F7026A/2021|2021-12-18|2021-12-27	99.0122295390404	exact
hCoV-19/Germany/NW-RKI-I-390204/2021|2021-12-13|2021-12-31	98.8411152166611	exact
hCoV-19/USA/CT-CDCBI-CRSP_XPY7PLUW4LIT32LB/2021|2021-12-13|2021-12-22	98.0222207348906	exact
hCoV-19/Scotland/QEUH-2EA0332/2021|2021-12-14|2021-12-22	98.8872827512018	exact
hCoV-19/Thailand/NIC_BKK_SEQ23583/2021|2021-12-22|2022-01-17	94.3126847621607	exact
hCoV-19/PuertoRico/PR-CVL-000960/2021|2021-12-23|2022-09-23	99.2371030078978	exact
hCoV-19/Gibraltar/EXP_20122021-1611140-81/2021|2021-12-19|2021-12-22	98.4914662007795	exact
hCoV-19/Turkey/HSGM-F12344/2021|2021-12-28|2022-01-03	99.4962554992108	exact
hCoV-19/England/ALDP-305802E/2021|2021-12-28|2022-01-07	97.8048206541836	exact
hCoV-19/England/PHEC-3U0BEUF9/2021|2021-12-07|2021-12-16	99.6078299926259	exact
hCoV-19/England/MILK-2E7B9C5/2021|2021-12-13|2021-12-21	99.1226005983797	exact
hCoV-19/Denmark/DCGC-255259/2021|2021-12-03|2021-12-11	98.4589558502602	exact
hCoV-19/USA/PA-CDC-ASC210628453/2021|2021-12-16|2021-12-31	98.3058239398819	exact
hCoV-19/USA/ND-NDDH-8130/2021|2021-12-12|2021-12-21	98.1970185334408	exact
hCoV-19/Netherlands/ZH-RIVM-83053/2021|2021-12-27|2022-01-27	98.3338372132084	exact
hCoV-19/PuertoRico/PR-CDC-S1087/2021|2021-12-20|2022-03-17	99.6943231441048	exact
hCoV-19/Wales/PHWC-PGUETQ/2021|2021-12-20|2022-01-16	97.1699377051377	exact
hCoV-19/USA/HI-H227398/2021|2021-12-27|2022-01-19	99.0207625265	exact
hCoV-19/England/MILK-2D27000/2021|2021-12-04|2021-12-11	99.4823007362087	exact
hCoV-19/USA/WA-PHL-010579/2021|2021-12-31|2022-01-18	98.6163817711657	exact
hCoV-19/USA/MA-CDCBI-CRSP_X7JBB245RE2XQIFM/2021|2021-12-22|2021-12-31	96.8301836214985	exact
hCoV-19/USA/NY-PRL-2021_1215_05E05/2021|2021-12-14|2021-12-27	98.4688383362498	exact
hCoV-19/USA/CA-CDC-ASC210560430/2021|2021-12-28|2022-01-19	99.0872176918689	exact
hCoV-19/England/MILK-2F57E38/2021|2021-12-18|2021-12-26	98.7662621440818	exact
hCoV-19/England/LSPA-3059315/2021|2021-12-27|2022-01-07	99.3175782431842	exact
hCoV-19/USA/TX-HMH-MCoV-69287/2021|2021-12-14|2021-12-23	99.1231901098532	exact
hCoV-19/USA/MT-MTPHL-3956072/2021|2021-12-29|2022-01-06	99.0123954449259	exact
hCoV-19/Poland/2201-320_wsselodz/2021|2021-12-26|2022-01-14	98.3826496301278	exact
hCoV-19/Australia/QLD4140/2021|2021-12-23|2021-12-31	97.6094547408004	exact
hCoV-19/USA/MN-CDC-IBX570435787805/2021|2021-12-12|2022-01-05	99.2617945104355	exact
hCoV-19/USA/VA-CDC-ASC210570753/2021|2021-12-27|2022-01-12	99.1373523093448	exact
hCoV-19/USA/WV-WVU-WV128853/2021|2021-12-29|2022-03-18	98.8300368756286	exact
hCoV-19/USA/CA-CDC-FG-221712/2021|2021-12-27|2022-01-08	99.2582648095318	exact
hCoV-19/Croatia/19642/2021|2021-12-24|2022-01-19	99.4872825977682	exact
hCoV-19/USA/IN-CDC-STM-GQGGQD7GD/2021|2021-12-02|2021-12-15	98.5475720357418	exact
hCoV-19/Australia/SA1421/2021|2021-12-19|2022-01-05	98.8482976294406	exact
hCoV-19/Germany/NW-RKI-I-421064/2021|2021-12-30|2022-01-13	97.901910101044	exact
hCoV-19/Denmark/DCGC-295139/2021|2021-12-27|2022-01-05	96.6609560280829	exact
hCoV-19/France/GES-IPP51678/2021|2021-12-20|2022-03-03	98.2498572340354	exact
hCoV-19/England/MILK-2DECF64/2021|2021-12-09|2021-12-16	99.9090909090909	exact
hCoV-19/Denmark/DCGC-275642/2021|2021-12-11|2021-12-21	99.1663572850923	exact
hCoV-19/USA/SC-6906/2021|2021-12-17|2022-01-15	92.1452787754691	exact
hCoV-19/England/MILK-2DD5EDA/2021|2021-12-08|2021-12-15	99.0323881198764	exact
hCoV-19/Netherlands/ZL-RIVM-76530/2021|2021-12-05|2022-01-04	98.7167859182371	exact
hCoV-19/Germany/BW-RKI-I-1049775/2021|2021-12-16|2022-12-16	98.6318910904435	exact
hCoV-19/Belgium/LHUB-ULB_81599493/2021|2021-12-13|2022-02-07	99.6732576548658	exact
hCoV-19/England/QEUH-3082911/2021|2021-12-30|2022-01-07	99.2402595219686	exact
hCoV-19/England/DHSC-CYB5OHU/2021|2021-12-25|2022-04-11	97.246196729019	exact
hCoV-19/England/MILK-2D588FF/2021|2021-12-05|2021-12-12	99.1566993683645	exact
hCoV-19/USA/AZ-CDC-ASC210499575/2021|2021-12-30|2022-01-21	99.2012082564189	exact
hCoV-19/USA/MA-MASPHL-09489/2021|2021-12-15|2022-02-09	98.7904851498455	exact
hCoV-19/Denmark/DCGC-296174/2021|2021-12-27|2022-01-06	99.4621125529483	exact
hCoV-19/Germany/BW-RKI-I-377361/2021|2021-12-09|2021-12-17	97.152344536124	exact
hCoV-19/England/QEUH-309F4A7/2021|2021-12-31|2022-01-08	99.2705146737486	exact
hCoV-19/Denmark/DCGC-255896/2021|2021-12-03|2021-12-11	98.3474405481661	exact
hCoV-19/England/QEUH-30389DE/2021|2021-12-27|2022-01-07	99.1394090160352	exact
hCoV-19/England/NEWC-2CDB3B8/2021|2021-12-02|2021-12-10	94.3723961833087	exact
hCoV-19/England/ALDP-3091311/2021|2021-12-31|2022-01-07	99.1394090160352	exact
hCoV-19/England/MILK-2FF5D99/2021|2021-12-25|2022-01-07	98.2754563485394	exact
hCoV-19/USA/WA-CDC-UW21120132394/2021|2021-12-01|2021-12-11	91.5232999187212	exact
hCoV-19/France/IDF-ERFB-2071472072/2021|2021-12-20|2022-04-11	99.0759959825912	exact
hCoV-19/USA/TX-CDC-FG-223118/2021|2021-12-27|2022-01-12	96.4994126531297	exact
hCoV-19/USA/AZ-TG1218138/2021|2021-12-24|2022-02-10	97.2780667897298	exact
hCoV-19/Scotland/QEUH-308AFAE/2021|2021-12-28|2022-01-07	98.8536659158907	exact
hCoV-19/USA/MN-CDC-IBX227497935248/2021|2021-12-12|2022-01-05	99.6243627582506	exact
hCoV-19/England/DHSC-CYB6Z4K/2021|2021-12-21|2022-02-25	99.1232490174342	exact
hCoV-19/France/IDF-ERFB-2071164588/2021|2021-12-06|2022-04-11	98.6119027661358	exact
hCoV-19/England/LSPA-2FF2145/2021|2021-12-24|2022-01-01	99.2940464584664	exact
hCoV-19/Germany/SL-RKI-I-449833/2021|2021-12-29|2022-01-26	98.9243708742419	exact
hCoV-19/Germany/BY-RKI-I-381996/2021|2021-12-07|2021-12-17	99.2799732083054	exact
hCoV-19/England/MILK-3082182/2021|2021-12-30|2022-01-07	99.2570679396242	exact
hCoV-19/Australia/NSW-ICPMR-19050/2021|2021-12-28|2022-01-20	99.8366124310709	exact
hCoV-19/Switzerland/AG-ETHZ-35345029/2021|2021-12-17|2022-01-11	99.4802669080911	exact
hCoV-19/England/MILK-2FE7028/2021|2021-12-24|2022-01-07	99.2906847749353	exact
hCoV-19/USA/un-KDHE-2065496/2021|2021-12-11|2023-06-26	99.0191138432598	exact
hCoV-19/England/MILK-2D6A57B/2021|2021-12-06|2021-12-13	99.3511950784953	exact
hCoV-19/USA/NY-UB-CHS-04402/2021|2021-12-26|2022-01-21	99.1834275961313	exact
hCoV-19/Denmark/DCGC-279715/2021|2021-12-07|2021-12-22	98.720145117404	exact
hCoV-19/England/DHSC-CYD476N/2021|2021-12-24|2022-02-28	98.6764755282341	exact
hCoV-19/England/DHSC-CYDQZG1/2021|2021-12-31|2022-02-28	98.8948234740838	exact
hCoV-19/USA/CA-OC-1588/2021|2021-12-21|2022-01-11	98.2975871313673	exact
hCoV-19/Scotland/QEUH-3036008/2021|2021-12-28|2022-01-06	99.2873230914042	exact
hCoV-19/England/MILK-2EA9D0E/2021|2021-12-14|2021-12-22	98.8771977006085	exact
hCoV-19/England/DHSC-CYBTZAE/2021|2021-12-20|2022-02-25	98.5924955490611	exact
hCoV-19/USA/CO-CDPHE-2103007519/2021|2021-12-30|2022-03-25	99.6167551939757	exact
hCoV-19/Italy/PIE_IRCC_15865937/2021|2021-12-06|2021-12-13	99.4740720889723	exact
hCoV-19/Scotland/QEUH-2E994FD/2021|2021-12-14|2021-12-22	98.5679228157461	exact
hCoV-19/USA/WI-CDC-FG-235509/2021|2021-12-28|2022-01-19	98.5301520185241	exact
hCoV-19/Wales/PHWC-PGWSOY/2021|2021-12-21|2022-01-17	98.8214357665704	exact
hCoV-19/SouthAfrica/NICD-N25195/2021|2021-12-13|2022-01-18	99.7781139687342	exact
hCoV-19/Wales/PHWC-PGH8U3/2021|2021-12-30|2022-01-22	99.0113941018767	exact
hCoV-19/Israel/ICH-760598201/2021|2021-12-01|2021-12-12	98.8479881776046	exact
hCoV-19/Germany/RP-RKI-I-414399/2021|2021-12-21|2022-01-06	99.0325831373866	exact
hCoV-19/Canada/ON-PHL-21-46135/2021|2021-12-05|2021-12-27	99.3078887246338	exact
hCoV-19/Denmark/DCGC-289562/2021|2021-12-26|2021-12-31	94.6911878425176	exact
hCoV-19/Italy/SIC-CQRC-3421143245/2021|2021-12-23|2022-01-04	98.9519298599214	exact
hCoV-19/Germany/SL-RKI-I-449842/2021|2021-12-29|2022-01-26	99.3400777167359	exact
hCoV-19/Germany/BW-RKI-I-412113/2021|2021-12-24|2022-01-06	88.4478593477386	exact
hCoV-19/USA/TX-CDC-FG-235728/2021|2021-12-29|2022-01-19	99.4426911972067	exact
hCoV-19/USA/CA-TCPHL-122921-35/2021|2021-12-19|2022-01-03	99.8523638559876	exact
hCoV-19/England/QEUH-30DD407/2021|2021-12-31|2022-01-09	98.9343463206374	exact
hCoV-19/England/DHSC-CYB4M1Q/2021|2021-12-29|2022-02-28	98.9788034532567	exact
hCoV-19/Germany/TH-RKI-I-379914/2021|2021-12-06|2021-12-17	98.9936600583677	exact
hCoV-19/USA/CO-CDPHE-2102508606/2021|2021-12-22|2022-01-15	99.7042215649368	exact
hCoV-19/Scotland/QEUH-308F282/2021|2021-12-29|2022-01-07	99.2705146737486	exact
hCoV-19/PuertoRico/PR-CDC-ASC210572381/2021|2021-12-27|2022-01-18	98.8422430282895	exact
hCoV-19/England/MILK-2D9DD3B/2021|2021-12-05|2021-12-16	97.4721839389559	exact
hCoV-19/USA/MD-CDC-ASC210576339/2021|2021-12-29|2022-01-19	98.2245939052222	exact
hCoV-19/Turkey/HSGM-F10161/2021|2021-12-16|2021-12-25	99.4631953297994	exact
hCoV-19/USA/CA-CDC-FG-209002/2021|2021-12-22|2022-01-01	99.2213197288045	exact
hCoV-19/USA/CO-CDC-MMB12192835/2021|2021-12-15|2022-01-14	99.660925907275	exact
hCoV-19/England/DHSC-CYDIRT9/2021|2021-12-20|2022-02-25	99.0661426315966	exact
hCoV-19/USA/OH-CDC-ASC210634242/2021|2021-12-17|2021-12-31	96.778631589544	exact
hCoV-19/Canada/un-NML-276997/2021|2021-12-21|2022-05-13	99.5993535788836	exact
hCoV-19/Wales/PHWC-PGDJSR/2021|2021-12-07|2021-12-27	98.5866907799993	exact
hCoV-19/Slovenia/572101/2021|2021-12-19|2022-01-11	98.9031262578827	exact
hCoV-19/Germany/TH-RKI-I-367380/2021|2021-12-03|2021-12-17	99.4636713215948	exact
hCoV-19/Canada/ON-PHL-21-47824/2021|2021-12-02|2022-01-04	95.9548447789276	exact
hCoV-19/USA/NY-Wadsworth-21106716-01/2021|2021-12-10|2021-12-28	97.1934760038849	exact
hCoV-19/USA/WI-CDC-FG-189428/2021|2021-12-07|2021-12-17	99.5610507974802	exact
hCoV-19/USA/CA-CDC-FG-215666/2021|2021-12-23|2022-01-04	99.1815376358513	exact
hCoV-19/Germany/RP-RKI-I-385807/2021|2021-12-07|2021-12-31	99.1439218451002	exact
hCoV-19/USA/CA-CDC-FG-186152/2021|2021-12-06|2021-12-16	91.251677852349	exact
hCoV-19/Luxembourg/LNS0113149/2021|2021-12-14|2022-01-03	99.0074358197907	exact
hCoV-19/England/LSPA-2F8BBF8/2021|2021-12-16|2021-12-27	98.9914949406663	exact
hCoV-19/Poland/4534WSN2021_wsseol/2021|2021-12-06|2021-12-29	98.9643577673167	exact
hCoV-19/USA/MA-CDC-ASC210637952/2021|2021-12-21|2022-01-05	99.4829785805412	exact
hCoV-19/USA/CA-CDC-FG-198539/2021|2021-12-17|2021-12-25	98.815237455949	exact
hCoV-19/SriLanka/aicbu3447/2021|2021-12-28|2022-01-17	99.6995476335156	exact
hCoV-19/USA/CA-CDC-FG-209607/2021|2021-12-22|2022-01-01	99.2289124312726	exact
hCoV-19/Denmark/DCGC-262028/2021|2021-12-05|2021-12-14	99.2206657932749	exact
hCoV-19/USA/CA-CDC-FG-219784/2021|2021-12-24|2022-01-05	97.7378754824635	exact
hCoV-19/USA/CA-OC-FG-233062/2021|2021-12-28|2022-03-25	98.9645466121574	exact
hCoV-19/Wales/PHWC-PGFQI7/2021|2021-12-04|2021-12-28	94.5986773641277	exact
hCoV-19/USA/IL-CDC-LC0452514/2021|2021-12-28|2022-01-12	99.5351344067911	exact
hCoV-19/CaboVerde/45157/2021|2021-12-31|2022-03-22	93.4283319362951	exact
hCoV-19/USA/FL-CDC-ASC210642578/2021|2021-12-22|2022-01-07	99.5604321857593	exact
hCoV-19/USA/CA-CDC-FG-221860/2021|2021-12-27|2022-01-08	99.8120490015103	exact
hCoV-19/SouthAfrica/NICD-N33083/2021|2021-12-21|2022-02-22	99.6402272956525	exact
hCoV-19/Spain/AN-CBA-16315/2021|2021-12-13|2022-12-19	99.8085256474856	exact
hCoV-19/USA/NJ-CDC-IBX764265183075/2021|2021-12-14|2022-01-05	99.7685806278508	exact
hCoV-19/England/QEUH-2F5B3AE/2021|2021-12-18|2021-12-26	98.9612397888863	exact
hCoV-19/USA/MA-CDCBI-CRSP_SDXAT4H3TSCNM4O6/2021|2021-12-04|2021-12-18	97.7902032343389	exact
hCoV-19/England/ALDP-2FFF218/2021|2021-12-22|2022-01-01	98.8099640299862	exact
hCoV-19/Australia/QLD5150/2021|2021-12-20|2022-01-07	94.0947393158089	exact
hCoV-19/Slovakia/UKBA-7462/2021|2021-12-11|2021-12-24	98.6758760107817	exact
hCoV-19/BosniaandHerzegovina/VFS-UNSA-LMGFI1057/2021|2021-12-21|2022-01-17	99.1721910017835	exact
hCoV-19/Bonaire/BQ-RIVM-78177/2021|2021-12-13|2022-01-07	98.9775670130831	exact
hCoV-19/Germany/HH-RKI-I-420168/2021|2021-12-21|2022-01-13	98.9249832551909	exact
hCoV-19/Germany/NW-RKI-I-383131/2021|2021-12-03|2021-12-31	98.8743217282869	exact
hCoV-19/England/LSPA-2E4199B/2021|2021-12-09|2021-12-19	99.2608520360167	exact
hCoV-19/USA/TX-HMH-MCoV-71975/2021|2021-12-22|2022-01-27	98.3382570162481	exact
hCoV-19/USA/CA-CDC-FG-197340/2021|2021-12-15|2021-12-25	99.9161073825503	exact
hCoV-19/Germany/SN-RKI-I-423983/2021|2021-12-22|2022-01-13	98.3924983255191	exact
hCoV-19/USA/un-KDHE-2075343/2021|2021-12-15|2023-06-26	98.2834492257046	exact
hCoV-19/Spain/CL-COV19968/2021|2021-12-10|2022-01-13	98.9480052431688	exact
hCoV-19/USA/WI-UW-7116/2021|2021-12-13|2021-12-20	99.2525504191778	exact
hCoV-19/USA/AZ-TG1154004/2021|2021-12-10|2022-01-19	99.2519631735716	exact
hCoV-19/England/ALDP-3152DE0/2021|2021-12-27|2022-01-13	99.1091538642552	exact
hCoV-19/England/LSPA-2FBED9C/2021|2021-12-20|2021-12-31	99.0318351430396	exact
hCoV-19/England/ALDP-2DAA858/2021|2021-12-07|2021-12-14	97.7924128893518	exact
hCoV-19/France/HDF-AG-2112080076/2021|2021-12-06|2022-03-25	99.7816813891781	exact
hCoV-19/Poland/PZH-GUM-5072/2021|2021-12-30|2022-01-13	98.966364768863	exact
hCoV-19/USA/SD-SDAIHG-0298/2021|2021-12-23|2022-09-19	98.4207349785408	exact
hCoV-19/Germany/BY-RKI-I-430771/2021|2021-12-28|2023-03-27	98.9209115281501	exact
hCoV-19/England/ALDP-30862D6/2021|2021-12-30|2022-01-07	97.996436615457	exact
hCoV-19/England/NEWC-2ED6F20/2021|2021-12-14|2021-12-23	99.0155893025131	exact
hCoV-19/England/NEWC-2F0D4A8/2021|2021-12-15|2021-12-24	97.5876898266362	exact
hCoV-19/U.S.VirginIslands/VI-CDC-2-5419226/2021|2021-12-29|2022-02-01	98.7984561167981	parent
hCoV-19/USA/CA-CDC-FG-207834/2021|2021-12-21|2022-01-01	98.6944118140628	exact
hCoV-19/India/TG-CDFD-NMCVD53563/2021|2021-12-04|2022-01-29	99.5640217318398	exact
hCoV-19/England/MILK-2F511F9/2021|2021-12-18|2021-12-26	98.8973678017951	exact
hCoV-19/USA/TX-HMH-MCoV-71380/2021|2021-12-21|2022-01-27	99.4495720758516	exact
hCoV-19/USA/MO-UMGC-28866/2021|2021-12-28|2022-03-17	99.3147233699486	exact
hCoV-19/Scotland/QEUH-2D196B4/2021|2021-12-02|2021-12-11	99.0559064641849	exact
hCoV-19/USA/TN-ASC-210579993/2021|2021-12-30|2022-02-18	97.6510855340425	exact
hCoV-19/Turkey/HSGM-F10391/2021|2021-12-17|2021-12-26	96.5324723371338	exact
hCoV-19/England/DHSC-CYNUUKR/2021|2021-12-23|2022-02-25	98.5017971715543	exact
hCoV-19/USA/CA-SEARCH-115364/2021|2021-12-22|2022-02-16	99.0934307556999	exact
hCoV-19/USA/TN-ASC-210504994/2021|2021-12-30|2022-02-18	99.2986341823551	exact
hCoV-19/USA/CA-CDC-FG-229653/2021|2021-12-31|2022-01-12	99.2851149521732	exact
hCoV-19/Botswana/R165B43_BHP_AAC35086/2021|2021-12-10|2022-09-28	99.835094568217	exact
hCoV-19/England/MILK-305BCBE/2021|2021-12-26|2022-01-07	94.6078596160957	exact
hCoV-19/SouthAfrica/CERI-KRISP-K034337/2021|2021-12-28|2022-01-31	98.229999328273	exact
hCoV-19/USA/TX-CDC-ASC210557262/2021|2021-12-26|2022-01-10	99.285090957911	exact
hCoV-19/Poland/Gyncentrum_1818/2021|2021-12-30|2022-09-07	98.1151726918425	exact
hCoV-19/USA/CA-CDC-FG-232828/2021|2021-12-30|2022-01-19	98.7317138639109	exact
hCoV-19/England/HSLL-2FFDB97/2021|2021-12-25|2022-01-01	99.2873230914042	exact
hCoV-19/USA/CT-CDC-ASC210573000/2021|2021-12-29|2022-01-14	92.1143585785712	exact
hCoV-19/Denmark/DCGC-268996/2021|2021-12-08|2021-12-21	99.2777721791125	exact
hCoV-19/Denmark/DCGC-287814/2021|2021-12-19|2021-12-30	99.6773326162947	exact
hCoV-19/Norway/32808/2021|2021-12-14|2022-01-12	98.7334542766915	exact
hCoV-19/USA/CA-CDC-FG-229423/2021|2021-12-31|2022-01-12	97.3578191096488	exact
hCoV-19/France/NAQ-AG-2112300206/2021|2021-12-27|2022-03-25	98.8787807579979	exact
hCoV-19/England/BRBR-30469FB/2021|2021-12-28|2022-01-07	98.7998789793929	exact
hCoV-19/Canada/ON-KHS-21-07097-v1/2021|2021-12-14|2022-06-27	98.5379134175854	exact
hCoV-19/Spain/GA-CHUVI-51743538/2021|2021-12-07|2021-12-23	99.6382878960413	exact
hCoV-19/USA/DC-CDC-LC0430874/2021|2021-12-15|2021-12-28	99.8631636562671	exact
hCoV-19/USA/NY-NYPQOMI-149/2021|2021-12-08|2022-05-05	99.8556368763849	exact
hCoV-19/USA/KS-KHEL-7820/2021|2021-12-07|2021-12-13	99.0411465868183	exact
hCoV-19/USA/WA-PHL-007820/2021|2021-12-02|2021-12-16	99.7315976648997	exact
hCoV-19/USA/CA-LACPHL-AF05534/2021|2021-12-11|2022-01-02	97.6968216817611	exact
hCoV-19/USA/WI-CDC-FG-215366/2021|2021-12-22|2022-01-02	99.4393339152622	exact
hCoV-19/USA/CA-CDC-FG-197455/2021|2021-12-15|2021-12-25	99.4395032723611	exact
hCoV-19/France/ARA-ERFB-2071573506/2021|2021-12-22|2022-04-11	99.3060909791827	exact
hCoV-19/USA/VA-CDC-LC0450733/2021|2021-12-29|2022-01-12	99.8911083131997	exact
hCoV-19/USA/NY-CDC-ASC210575666/2021|2021-12-29|2022-01-19	98.9799342326018	exact
hCoV-19/USA/MN-UMGC-28518/2021|2021-12-30|2022-01-18	98.6088709677419	exact
hCoV-19/Botswana/R165B17_BHP_AAC35065/2021|2021-12-10|2022-09-28	99.8415748137661	exact
hCoV-19/Germany/BW-RKI-I-412215/2021|2021-12-24|2022-01-06	98.8021742048047	exact
hCoV-19/Scotland/QEUH-2F6AAC5/2021|2021-12-19|2021-12-25	99.3074931925909	exact
hCoV-19/USA/RI-CDCBI-RIDOH_KG4ORKY5KMGXI5E7/2021|2021-12-06|2021-12-31	98.9277576732342	exact
hCoV-19/USA/FL-BPHL-20139/2021|2021-12-21|2022-02-04	99.6066698043434	exact
hCoV-19/USA/NY-SUNYQBR-61210553706663/2021|2021-12-28|2022-01-26	98.9684852138384	exact
hCoV-19/England/MILK-2DA02EB/2021|2021-12-07|2021-12-16	98.9888131151947	exact
hCoV-19/Germany/SN-RKI-I-416567/2021|2021-12-27|2022-01-06	99.1408242717143	exact
hCoV-19/Israel/CVL-23202/2021|2021-12-31|2022-01-13	98.6526344013943	exact
hCoV-19/USA/WV-WVU-WV128857/2021|2021-12-29|2022-03-18	98.3895859893981	exact
hCoV-19/India/AP-CCMB-CIC0869/2021|2021-12-31|2022-02-10	99.620537962994	exact
hCoV-19/Singapore/9652/2021|2021-12-28|2022-01-07	97.2006429145459	exact
hCoV-19/Greece/45645/2021|2021-12-23|2022-01-17	99.4742129939719	exact
hCoV-19/England/MILK-2CEFE56/2021|2021-12-01|2021-12-24	96.3714554495364	exact
hCoV-19/Canada/AB-ABPHL-48163/2021|2021-12-21|2022-01-11	98.3738468789981	exact
hCoV-19/Germany/BY-RKI-I-412329/2021|2021-12-22|2022-01-06	96.6899188409685	exact
hCoV-19/Scotland/QEUH-2EB7523/2021|2021-12-14|2021-12-22	97.9258412613037	exact
hCoV-19/England/ALDP-2F8A054/2021|2021-12-19|2021-12-27	87.854237402091	exact
hCoV-19/Germany/NW-RKI-I-371875/2021|2021-12-07|2021-12-17	98.1619373448715	exact
hCoV-19/USA/CA-HLX-STM-FS875WJA7/2021|2021-12-05|2022-05-20	94.8339977888706	exact
hCoV-19/USA/OH-CDC-ASC210566867/2021|2021-12-21|2022-01-04	96.7045874022618	exact
hCoV-19/USA/MI-CDC-ASC210560565/2021|2021-12-28|2022-01-19	99.7214671633276	exact
hCoV-19/Wales/PHWC-PGRX4W/2021|2021-12-09|2021-12-28	99.1191050375134	exact
hCoV-19/USA/CA-HLX-STM-2KS7GBX32/2021|2021-12-23|2022-04-01	97.6967627464765	exact
hCoV-19/Germany/SN-RKI-I-400140/2021|2021-12-10|2021-12-31	99.4272699869377	exact
hCoV-19/England/MILK-2F75AF4/2021|2021-12-19|2021-12-29	92.6648065351128	exact
hCoV-19/Canada/ON-PHL-21-47567/2021|2021-12-07|2022-01-04	97.7691170541594	exact
hCoV-19/England/MILK-2E6CCBF/2021|2021-12-12|2021-12-24	99.0794248084935	exact
hCoV-19/England/MILK-30304C6/2021|2021-12-26|2022-01-04	99.0587286112885	exact
hCoV-19/Germany/un-C3068/2021|2021-12-01|2022-02-01	99.8989932998889	exact
hCoV-19/Norway/32413/2021|2021-12-13|2022-01-06	95.0159315780647	exact
hCoV-19/Mongolia/10011950/2021|2021-12-17|2022-03-10	99.0079099074943	exact
hCoV-19/Norway/34476/2021|2021-12-27|2022-01-28	99.5335726989027	exact
hCoV-19/USA/SD-SDPHL-0777/2021|2021-12-04|2021-12-16	99.2205348743448	exact
hCoV-19/USA/IL-CDC-ASC210574209/2021|2021-12-28|2022-01-18	99.5267185821697	exact
hCoV-19/England/MILK-2E64F81/2021|2021-12-12|2021-12-22	98.9715322824589	exact
hCoV-19/USA/CA-OC-FG-194388/2021|2021-12-08|2022-03-25	99.0451301638356	exact
hCoV-19/USA/NJ-CDC-ASC210566799/2021|2021-12-21|2022-01-04	92.8930775422592	exact
hCoV-19/Wales/MILK-307D15D/2021|2021-12-30|2022-01-08	99.2974081419975	exact
hCoV-19/Germany/SN-RKI-I-375409/2021|2021-12-03|2021-12-17	97.1244936899541	exact
hCoV-19/Germany/BW-RKI-I-455263/2021|2021-12-23|2022-01-26	99.1880874574672	exact
hCoV-19/Slovenia/08-245954-MB/2021|2021-12-03|2021-12-21	98.8191610356593	exact
hCoV-19/Australia/QLD2856/2021|2021-12-18|2021-12-28	99.7949097266584	exact
hCoV-19/USA/CA-CDC-FG-207942/2021|2021-12-22|2022-01-01	99.0908175931828	exact
hCoV-19/England/MILK-2F73504/2021|2021-12-19|2021-12-27	98.6620499546173	exact
hCoV-19/USA/NY-UB-CHS-04333/2021|2021-12-08|2022-01-12	98.5344308371813	exact
hCoV-19/Slovenia/550538/2021|2021-12-06|2021-12-27	99.7618248909762	exact
hCoV-19/Canada/UN-273327/2021|2021-12-10|2022-04-29	99.9663118178143	exact
hCoV-19/England/QEUH-30ABA88/2021|2021-12-29|2022-01-08	98.0031599825193	exact
hCoV-19/France/ARA-HCL021231173001/2021|2021-12-27|2022-01-05	98.6277009797343	exact
hCoV-19/Spain/CL-COV20005/2021|2021-12-11|2022-01-18	99.6408311234937	exact
hCoV-19/USA/CT-Yale-16105/2021|2021-12-21|2022-02-21	99.0353265436456	exact
hCoV-19/USA/CA-CDC-FG-218117/2021|2021-12-23|2022-01-04	96.2544051015271	exact
hCoV-19/Denmark/DCGC-268409/2021|2021-12-07|2021-12-21	97.937451711512	exact
hCoV-19/France/ARA-ALPIGENE-2112100033/2021|2021-12-06|2022-03-25	98.8921713441654	exact
hCoV-19/Benin/BJ-00026/2021|2021-12-14|2022-08-05	99.7050740666265	exact
hCoV-19/France/ARA-HCL021226781201/2021|2021-12-13|2022-01-03	97.705281548179	exact
hCoV-19/USA/NY-CDC-FG-196414/2021|2021-12-08|2021-12-25	99.7952676623594	exact
hCoV-19/England/ALDP-2F4E353/2021|2021-12-18|2022-01-01	99.0486435606952	exact
hCoV-19/Italy/CAM-TIGEM-IZSM-COLLI-28638/2021|2021-12-20|2022-04-11	99.5717631314821	exact
hCoV-19/Germany/HH-RKI-I-374852/2021|2021-12-03|2021-12-17	99.4880203453353	exact
hCoV-19/Latvia/3772752/2021|2021-12-23|2022-02-09	99.3886462882096	exact
hCoV-19/USA/CA-CDC-FG-209259/2021|2021-12-22|2022-01-01	98.482508561069	exact
hCoV-19/England/MILK-2F86735/2021|2021-12-19|2021-12-27	98.6654116381484	exact
hCoV-19/USA/CA-CDC-FG-197062/2021|2021-12-16|2021-12-25	99.6814539114107	exact
hCoV-19/Ireland/G-NVRL-M21IRL00844851/2021|2021-12-07|2022-01-14	99.6264387157569	exact
hCoV-19/Denmark/DCGC-255092/2021|2021-12-03|2021-12-11	99.4322381240341	exact
hCoV-19/Switzerland/SO-SRO-500006_0220/2021|2021-12-16|2022-01-13	98.8133547868061	exact
hCoV-19/France/ARA-CFD210070453801/2021|2021-12-08|2021-12-17	98.3431714515696	exact
hCoV-19/USA/MO-CDC-ASC210626528/2021|2021-12-15|2022-01-04	95.9126145172657	exact
hCoV-19/USA/CA-CDC-FG-230395/2021|2021-12-30|2022-01-12	99.1374391676456	exact
hCoV-19/USA/UT-UPHL-220315059065/2021|2021-12-07|2022-03-17	99.6477337538162	exact
hCoV-19/USA/CA-SEARCH-115951/2021|2021-12-29|2022-02-16	99.1204216604559	exact
hCoV-19/Italy/LAZ-AMC-211211809-DS/2021|2021-12-11|2021-12-23	97.8558745686623	exact
hCoV-19/USA/CA-CDPH-3000294684/2021|2021-12-23|2022-01-28	99.3391701049948	exact
hCoV-19/England/ALDP-30C548A/2021|2021-12-31|2022-01-09	97.5157158705079	exact
hCoV-19/Switzerland/BE-SRO-500005_6662/2021|2021-12-06|2021-12-20	99.7449236449069	exact
hCoV-19/England/LSPA-30F2B61/2021|2021-12-30|2022-01-13	98.894006118264	exact
hCoV-19/England/QEUH-30DF7A2/2021|2021-12-31|2022-01-10	99.3243016102464	exact
hCoV-19/USA/ND-NDDH-23586/2021|2021-12-28|2023-05-23	99.2588599919148	exact
hCoV-19/England/LSPA-2E12AEB/2021|2021-12-06|2021-12-18	98.0531636091352	exact
hCoV-19/England/LSPA-30D0844/2021|2021-12-29|2022-01-10	97.757757084748	exact
hCoV-19/England/PHEC-3U0A3U46/2021|2021-12-01|2021-12-10	99.0044915197426	exact
hCoV-19/Poland/PZH-UMB-5736/2021|2021-12-11|2021-12-28	99.2036671462509	exact
hCoV-19/Ireland/LK-NVRL-M21IRL00928999/2021|2021-12-14|2022-01-21	99.9730775702507	exact
hCoV-19/USA/CA-CDC-FG-212071/2021|2021-12-22|2022-01-02	98.8647813528582	exact
hCoV-19/USA/MN-CDC-IBX103295280746/2021|2021-12-06|2021-12-23	99.7242214300128	exact
hCoV-19/USA/WI-UW-7117/2021|2021-12-13|2021-12-20	99.5353691794889	exact
hCoV-19/USA/TN-ASC-210504953/2021|2021-12-30|2022-02-18	99.8255267749295	exact
hCoV-19/England/MILK-2EDB93C/2021|2021-12-14|2021-12-23	98.443540525095	exact
hCoV-19/Scotland/QEUH-30A1563/2021|2021-12-30|2022-01-08	99.2705146737486	exact
hCoV-19/India/TN-SPHL-ICMR-INSACOG-0633/2021|2021-12-26|2022-04-08	99.7685961499765	exact
hCoV-19/USA/TX-CDC-FG-203760/2021|2021-12-20|2022-01-07	94.4588018123846	exact
hCoV-19/USA/MN-CDC-IBX946087775033/2021|2021-12-03|2021-12-22	99.0073775989269	exact
hCoV-19/Scotland/QEUH-30A1202/2021|2021-12-29|2022-01-08	98.6486032204928	exact
hCoV-19/USA/MI-CDC-STM-ZR3A8EAFJ/2021|2021-12-01|2021-12-15	97.5309468049515	exact
hCoV-19/Sweden/10251565/2021|2021-12-16|2022-03-02	99.0469478841572	exact
hCoV-19/USA/CO-CDC-MMB12427714/2021|2021-12-24|2022-01-21	97.1624299002653	exact
hCoV-19/France/PAC-ChTo-T214851650/2021|2021-12-03|2022-03-11	96.4701540113411	exact
hCoV-19/Germany/BW-RKI-I-386677/2021|2021-12-09|2021-12-31	91.8961686081745	exact
hCoV-19/USA/CA-CDC-FG-201811/2021|2021-12-18|2021-12-27	97.7033878386999	exact
hCoV-19/Scotland/QEUH-2E59FBC/2021|2021-12-12|2021-12-20	98.5410293474972	exact
hCoV-19/Sweden/10281357/2021|2021-12-27|2022-03-02	99.4804669050671	exact
hCoV-19/Germany/BW-RKI-I-412496/2021|2021-12-26|2022-01-06	98.7754554299326	exact
hCoV-19/USA/CA-CDC-FG-216194/2021|2021-12-22|2022-01-04	99.6410841271971	exact
hCoV-19/Netherlands/NB-MVD-CWGS2200118/2021|2021-12-27|2022-01-11	99.3523578223032	exact
hCoV-19/Brazil/GO-FIOCRUZ-67097/2021|2021-12-30|2022-03-04	96.4587808807734	exact
hCoV-19/USA/IA-CDC-LC0427640/2021|2021-12-03|2021-12-24	98.3471629657003	exact
hCoV-19/England/MILK-30BA5A3/2021|2021-12-31|2022-01-08	97.8955861095236	exact
hCoV-19/France/ARA-GENBIO-14293371707/2021|2021-12-03|2022-04-27	99.5185347294704	exact
hCoV-19/England/MILK-2F0F206/2021|2021-12-17|2021-12-24	98.9511547382929	exact
hCoV-19/Spain/AN-CBA-16665/2021|2021-12-16|2022-12-19	98.182673250697	exact
hCoV-19/USA/NY-NYULH4799/2021|2021-12-29|2022-01-14	99.5966648590022	exact
hCoV-19/USA/CA-CDC-FG-182675/2021|2021-12-01|2021-12-10	99.8490287516355	exact
hCoV-19/USA/CA-HLX-STM-FH8QGG6KM/2021|2021-12-22|2022-05-13	99.5913992899725	exact
hCoV-19/Singapore/8947/2021|2021-12-09|2021-12-18	97.6713017255822	exact
hCoV-19/England/MILK-3029299/2021|2021-12-28|2022-01-03	95.8550442061384	exact
hCoV-19/USA/OH-CDC-ASC210635521/2021|2021-12-19|2022-01-03	99.308701634283	exact
hCoV-19/England/MILK-2F6616A/2021|2021-12-16|2021-12-26	99.2100043701886	exact
hCoV-19/USA/NY-SUNYQBR-61210353614349/2021|2021-12-30|2022-01-26	99.3652606125739	exact
hCoV-19/England/LSPA-30589F6/2021|2021-12-27|2022-01-07	98.9444313712307	exact
hCoV-19/USA/TN-VUMC-SD_MVU002_O_O1247/2021|2021-12-16|2022-08-25	98.7608426270136	exact
hCoV-19/USA/CA-CDC-FG-208849/2021|2021-12-22|2022-01-01	99.5506823592529	exact
hCoV-19/USA/MA-CDCBI-CRSP_SMKFAP4JIHZJLOWC/2021|2021-12-03|2021-12-18	98.2961772779005	exact
hCoV-19/USA/CA-CDC-FG-206690/2021|2021-12-21|2022-01-01	99.0201342281879	exact
hCoV-19/USA/MT-MTPHL-3943998/2021|2021-12-03|2021-12-10	96.1134065638752	exact
hCoV-19/Mexico/BCN_IBT_IMSS_5103/2021|2021-12-14|2022-01-19	99.470100949123	exact
hCoV-19/England/PLYM-2CD0A45/2021|2021-12-01|2021-12-08	99.324687541997	exact
hCoV-19/Denmark/DCGC-260874/2021|2021-12-04|2021-12-14	99.6288423254715	exact
hCoV-19/Germany/BW-RKI-I-424399/2021|2021-12-16|2022-01-13	99.366600757398	exact
hCoV-19/USA/CA-CDC-FG-232732/2021|2021-12-31|2022-01-19	98.1467803666152	exact
hCoV-19/England/PHEC-YYBWJGB/2021|2021-12-05|2021-12-24	99.7148799141285	exact
hCoV-19/USA/RI-CDCBI-RIDOH_VZPJV6KPKUMMR23D/2021|2021-12-14|2021-12-31	98.9662440199391	exact
hCoV-19/England/ALDP-2DCD0A2/2021|2021-12-07|2021-12-15	98.4645880929983	exact
hCoV-19/England/LSPA-30C67AE/2021|2021-12-28|2022-01-09	98.7158368911151	exact
hCoV-19/England/NORW-310F29A/2021|2021-12-18|2022-01-17	99.3176929282065	exact
hCoV-19/USA/MA-CDCBI-CRSP_OX2XGM2IKFUYDBOE/2021|2021-12-21|2021-12-31	98.563824445114	exact
hCoV-19/Switzerland/VS-ICH-2211246164/2021|2021-12-16|2021-12-26	98.0536259606027	exact
hCoV-19/Scotland/QEUH-2F274A8/2021|2021-12-18|2021-12-25	96.3189565334319	exact
hCoV-19/Spain/CM-HGUCR-779716/2021|2021-12-21|2022-01-25	99.5066451872735	exact
hCoV-19/USA/NC-CDC-ASC210606622/2021|2021-12-04|2021-12-23	93.3943907675792	exact
hCoV-19/France/OCC-HCL021231014101/2021|2021-12-20|2022-01-05	99.7648165569144	exact
hCoV-19/Belgium/UZA-UA-1815964440/2021|2021-12-20|2022-01-13	99.691244084975	exact
hCoV-19/Portugal/PT24456/2021|2021-12-27|2022-01-10	98.3306462447938	exact
hCoV-19/USA/NV-CDC-LC0440894/2021|2021-12-11|2022-01-04	99.5753429274376	exact
hCoV-19/Scotland/QEUH-308D03F/2021|2021-12-29|2022-01-08	98.4469022086261	exact
hCoV-19/England/MILK-2F91579/2021|2021-12-19|2021-12-27	98.3426900191616	exact
hCoV-19/Germany/BW-RKI-I-1049845/2021|2021-12-16|2022-12-16	99.1512007814342	exact
hCoV-19/USA/MI-CDC-STM-ET9KSRXJB/2021|2021-12-14|2022-01-03	91.7771084337349	exact
hCoV-19/France/OCC-HCL021220402301/2021|2021-12-06|2021-12-27	98.1554898535143	exact
hCoV-19/USA/CA-CDC-FG-205947/2021|2021-12-20|2022-01-01	99.2080536912752	exact
hCoV-19/Russia/MOW-CSP-LQ-19153_S10/2021|2021-12-03|2023-07-24	99.6619586317692	exact
hCoV-19/USA/AZ-TG1291214/2021|2021-12-01|2022-03-28	99.5704553844089	exact
hCoV-19/Croatia/20165/2021|2021-12-22|2022-01-19	99.1721965279174	exact
hCoV-19/USA/CA-CDC-FG-199729/2021|2021-12-17|2021-12-26	99.2315436241611	exact
hCoV-19/Croatia/18582/2021|2021-12-16|2022-01-14	98.8673301833048	exact
hCoV-19/USA/SC-CDC-LC0440012/2021|2021-12-22|2022-01-04	99.2075000843085	exact
hCoV-19/USA/AZ-CDC-ASC210567954/2021|2021-12-19|2022-01-03	96.4952253308762	exact
hCoV-19/Bulgaria/22BG-EU_013699_Pl131/2021|2021-12-17|2022-03-01	99.3364833618176	exact
hCoV-19/Australia/NSW-ICPMR-17798/2021|2021-12-14|2021-12-23	99.4349513241201	exact
hCoV-19/Oman/5221004/2021|2021-12-28|2022-02-20	99.3393695506372	exact
hCoV-19/BosniaandHerzegovina/VFS-UNSA-LMGFI972/2021|2021-12-10|2022-01-05	99.4906336919004	exact
hCoV-19/USA/CO-CDPHE-2102436605/2021|2021-12-13|2021-12-29	97.564580603984	exact
hCoV-19/USA/MA-CDCBI-CRSP_7GVN3ZB7F553G4NG/2021|2021-12-03|2021-12-17	99.1363438556556	exact
hCoV-19/Brazil/SP-IB_143159/2021|2021-12-01|2021-12-18	98.9556485355648	exact
hCoV-19/USA/AL-CDC-ASC210561850/2021|2021-12-30|2022-01-25	99.1440942503273	exact
hCoV-19/England/QEUH-2F6384A/2021|2021-12-19|2021-12-26	99.3276632937775	exact
hCoV-19/Guatemala/4700-GMI/2021|2021-12-28|2022-03-31	99.637352674524	exact
hCoV-19/Italy/VEN-ULSS3GEN-21RS8270-7_VI/2021|2021-12-05|2021-12-14	95.5141754739138	exact
hCoV-19/Germany/BW-RKI-I-1050275/2021|2021-12-03|2022-12-16	98.9346019833825	exact
hCoV-19/Denmark/DCGC-296475/2021|2021-12-27|2022-01-06	99.630314232902	exact
hCoV-19/USA/WI-UW-8305/2021|2021-12-31|2022-01-10	92.4774289179356	exact
hCoV-19/USA/CA-MCPHL-MC02834/2021|2021-12-22|2022-01-03	98.9183378682522	exact
hCoV-19/France/GES-LBZCentre-CR2112060307/2021|2021-12-06|2022-07-04	99.2608520360167	exact
hCoV-19/England/QEUH-2E93C19/2021|2021-12-12|2021-12-22	98.6687733216795	exact
hCoV-19/USA/MN-CDC-IBX584825171437/2021|2021-12-12|2022-01-05	99.7147842426683	exact
hCoV-19/Wales/PHWC-PFHKEQ/2021|2021-12-01|2021-12-19	98.9573205484963	exact
hCoV-19/India/KA-NIMH-4526/2021|2021-12-21|2022-04-29	99.086788652006	exact
hCoV-19/USA/MI-CDC-FG-189198/2021|2021-12-01|2021-12-17	99.1301135218647	exact
hCoV-19/USA/IL-CDC-STM-83K934A95/2021|2021-12-06|2021-12-22	99.0896616352622	exact
hCoV-19/England/MILK-2F93832/2021|2021-12-20|2021-12-29	97.1123138467745	exact
hCoV-19/Caboverde/219/2021|2021-12-31|2022-03-22	96.9978532134711	exact
hCoV-19/SouthAfrica/NICD-N23244/2021|2021-12-02|2021-12-29	99.2874189102887	exact
hCoV-19/England/MILK-2F191FD/2021|2021-12-15|2021-12-24	99.2537062560931	exact
hCoV-19/England/ALDP-30967C5/2021|2021-12-31|2022-01-08	98.8066023464551	exact
hCoV-19/Germany/BY-RKI-I-400420/2021|2021-12-11|2021-12-31	99.1493636972538	exact
hCoV-19/England/DHSC-CYBIAHZ/2021|2021-12-27|2022-02-28	97.8904229231751	exact
hCoV-19/Sweden/21217616P/2021|2021-12-16|2022-03-02	95.7480420826191	exact
hCoV-19/England/ALDP-2EA86E6/2021|2021-12-14|2021-12-22	99.1533396048918	exact
hCoV-19/England/BRBR-2ECFEC3/2021|2021-12-13|2021-12-23	98.5754602875958	exact
hCoV-19/USA/NC-CDC-ASC210564235/2021|2021-12-29|2022-01-21	98.5234403839055	exact
hCoV-19/England/MILK-304A3F9/2021|2021-12-29|2022-01-07	98.8435808652973	exact
hCoV-19/USA/TX-HMH-MCoV-70301/2021|2021-12-17|2022-01-27	99.593509591158	exact
hCoV-19/U.S.VirginIslands/VI-CDC-2-5384140/2021|2021-12-29|2022-01-21	97.3736489444089	exact
hCoV-19/England/DHSC-CYB9EJ4/2021|2021-12-22|2022-02-28	98.8175618932446	exact
hCoV-19/USA/AZ-TG1140253/2021|2021-12-08|2022-01-10	98.9088833680252	exact
hCoV-19/France/PAC-IHU-54572-Nova1M/2021|2021-12|2022-01-03	98.982788238068	exact
hCoV-19/England/LSPA-2FF958E/2021|2021-12-23|2022-01-01	97.4115036810435	exact
hCoV-19/Germany/BW-FR2621/2021|2021-12-24|2022-01-14	98.8583098968796	exact
hCoV-19/USA/NY-SUNYQBR-61210501005563/2021|2021-12-21|2022-01-26	98.9916585709021	exact
hCoV-19/USA/TX-HMH-MCoV-89907/2021|2021-12-27|2022-03-08	99.1701941812806	exact
hCoV-19/USA/MA-NEIDL-02285/2021|2021-12-02|2021-12-19	99.5571212883744	exact
hCoV-19/England/MILK-2F6ADDB/2021|2021-12-18|2021-12-25	99.2066426866575	exact
hCoV-19/Croatia/16724/2021|2021-12-09|2022-01-11	99.1823330317349	exact
hCoV-19/USA/MI-CDC-ASC210640371/2021|2021-12-22|2022-01-07	93.3793936141669	exact
hCoV-19/France/IDF-ERFB-2071296730/2021|2021-12-13|2022-04-11	98.7599289472802	exact
hCoV-19/USA/CA-CDPH-3000283344/2021|2021-12-10|2022-01-04	98.3488512291513	exact
hCoV-19/USA/CA-CDC-FG-212070/2021|2021-12-22|2022-01-02	93.9367488081649	exact
hCoV-19/USA/CA-CDC-FG-192808/2021|2021-12-12|2021-12-23	99.5443428150233	exact
hCoV-19/France/ARA-CHUGA-1125936497/2021|2021-12-13|2022-01-19	99.2289821891519	exact
hCoV-19/Germany/BW-RKI-I-412057/2021|2021-12-24|2022-01-06	98.7917841320983	exact
hCoV-19/Switzerland/BE-SRO-500006_3738/2021|2021-12-27|2022-01-13	98.9248756887515	exact
hCoV-19/USA/CA-CDC-FG-218324/2021|2021-12-23|2022-01-05	92.1848260125499	exact
hCoV-19/Denmark/DCGC-281152/2021|2021-12-14|2021-12-23	98.61012718011	exact
hCoV-19/USA/NY-SUNYQBR-61210452617954/2021|2021-12-08|2022-01-26	98.7913486005089	exact
hCoV-19/Latvia/2112100175/2021|2021-12-31|2022-02-09	98.5076131894726	exact
hCoV-19/Bulgaria/22BG-EU_013811_Pl132/2021|2021-12-20|2022-03-01	99.4805804095037	exact
hCoV-19/USA/MN-CDC-IBX047964387953/2021|2021-12-01|2021-12-22	97.507631411224	exact
hCoV-19/Germany/BW-RKI-I-1049821/2021|2021-12-20|2022-12-16	98.9082086534573	exact
hCoV-19/USA/WI-CDC-FG-204508/2021|2021-12-20|2022-01-07	94.8806606465474	exact
hCoV-19/England/MILK-307E1B6/2021|2021-12-28|2022-01-07	98.9847715736041	exact
hCoV-19/USA/FL-CDC-ASC210534099/2021|2021-12-12|2021-12-25	92.9033989866792	exact
hCoV-19/Norway/32932/2021|2021-12-13|2022-01-12	98.9031262578827	exact
hCoV-19/USA/NM-UNM-TRL_3D2021_765/2021|2021-12-09|2022-02-02	98.6370350476702	exact
hCoV-19/Philippines/PH-PGC-103784/2021|2021-12-27|2022-01-31	99.1020873119576	exact
hCoV-19/England/LSPA-30A7AF5/2021|2021-12-30|2022-01-08	99.1663024842841	exact
hCoV-19/France/BFC-CERBAHC-1249041/2021|2021-12-13|2021-12-21	97.2016239975841	exact
hCoV-19/Australia/VIC42619/2021|2021-12-30|2022-03-02	97.3241245271232	parent
hCoV-19/SouthAfrica/NICD-N28913/2021|2021-12-12|2022-02-09	99.3671951260561	exact
hCoV-19/France/IDF-LBZCentre-YZ2112060100/2021|2021-12-06|2022-03-28	99.0962236258567	exact
hCoV-19/USA/WV-WVU-WV128849/2021|2021-12-29|2022-03-18	97.2267920094007	parent
hCoV-19/Denmark/DCGC-316921/2021|2021-12-30|2022-01-19	99.9831246413986	exact
hCoV-19/Germany/NW-RKI-I-363814/2021|2021-12-02|2021-12-09	98.9700751476114	exact
hCoV-19/USA/CA-CDC-FG-214335/2021|2021-12-21|2022-01-02	99.5368350394361	exact
hCoV-19/Denmark/DCGC-519804/2021|2021-12-28|2022-05-30	99.6741576808089	exact
hCoV-19/England/MILK-2D11BBD/2021|2021-12-02|2021-12-10	97.7556780002688	exact
hCoV-19/Netherlands/NB-SQD-00898/2021|2021-12-27|2022-01-07	99.3248236479677	exact
hCoV-19/USA/CA-61210854114134/2021|2021-12-27|2022-05-28	98.5611994486839	exact
hCoV-19/USA/TX-CDC-ASC210634130/2021|2021-12-17|2021-12-31	98.5132731483035	exact
hCoV-19/England/MILK-2D53C70/2021|2021-12-03|2021-12-13	99.8152130090042	exact
hCoV-19/Germany/BY-RKI-I-418938/2021|2021-12-28|2022-01-13	99.3998122317597	exact
hCoV-19/USA/WI-CDC-FG-222959/2021|2021-12-27|2022-01-12	99.3119650948146	exact
hCoV-19/Denmark/DCGC-259678/2021|2021-12-05|2021-12-14	99.3920053745381	exact
hCoV-19/Denmark/DCGC-296211/2021|2021-12-26|2022-01-06	99.627128892472	exact
hCoV-19/USA/CA-CDPH-3000279804/2021|2021-12-03|2021-12-27	97.3973336906277	exact
hCoV-19/USA/MN-CDC-IBX236552868226/2021|2021-12-09|2021-12-30	99.2690205546055	exact
hCoV-19/Spain/VC-CVA_ALIC-101658/2021|2021-12-10|2022-03-17	98.5656219557258	exact
hCoV-19/Ukraine/Kyiv-192930/2021|2021-12-15|2022-02-08	98.8073240383	exact
hCoV-19/USA/CA-CDPH-7000001814/2021|2021-12-30|2022-05-24	99.6539094788482	exact
hCoV-19/England/MILK-2DB3704/2021|2021-12-08|2021-12-18	98.3873135331273	exact
hCoV-19/Singapore/8790/2021|2021-12-08|2021-12-13	99.6850393700787	exact
hCoV-19/Ireland/D-NVRL-M21IRL00825633/2021|2021-12-07|2022-01-14	99.8249983172915	exact
hCoV-19/Germany/BW-RKI-I-1049776/2021|2021-12-16|2022-12-16	95.7238172260412	exact
hCoV-19/England/LSPA-2F66355/2021|2021-12-17|2021-12-30	98.7259219417084	exact
hCoV-19/Russia/MOW-PMVL-DZ-29274048705/2021|2021-12-17|2022-11-22	97.3327958614666	exact
hCoV-19/USA/MA-NEIDL-02294/2021|2021-12-02|2021-12-19	99.1442378683133	exact
hCoV-19/France/BFC-HMN-22022031220/2021|2021-12-20|2022-03-03	99.7615369113992	exact
hCoV-19/USA/TX-HMH-MCoV-70626/2021|2021-12-20|2022-01-27	99.3588452500839	exact
hCoV-19/Slovenia/5C-064002-KP/2021|2021-12-22|2022-01-06	97.3934283611055	exact
hCoV-19/Denmark/DCGC-275395/2021|2021-12-06|2021-12-21	99.7010312741442	exact
hCoV-19/USA/TN-VUMC-SD_MVU002_O_O1943/2021|2021-12-21|2022-08-25	99.2663808120059	exact
hCoV-19/Sweden/21155532P/2021|2021-12-10|2022-03-02	99.7048564529112	exact
hCoV-19/Russia/MOW-CSP-LQ-19385_S90/2021|2021-12-06|2023-07-24	98.9156263596506	exact
hCoV-19/USA/UT-UPHL-220107431575/2021|2021-12-30|2022-01-08	98.9188463217272	exact
hCoV-19/Sweden/SUS0007259/2021|2021-12-15|2022-01-02	98.7062608928811	exact
hCoV-19/USA/IL-C21WGS4596/2021|2021-12-07|2022-01-07	98.747320471597	exact
hCoV-19/Bulgaria/22BG-EU_014249_Pl135/2021|2021-12-31|2022-03-01	99.1086089608257	exact
hCoV-19/USA/CA-CDC-FG-206088/2021|2021-12-21|2022-01-01	99.5608447871271	exact
hCoV-19/England/ALDP-3028616/2021|2021-12-24|2022-01-04	99.223451104313	exact
hCoV-19/Poland/2112-546_wsselodz/2021|2021-12-05|2021-12-28	97.8043039677202	exact
hCoV-19/Wales/PHWC-PGRH69/2021|2021-12-10|2021-12-28	99.1727787266821	exact
hCoV-19/England/QEUH-2E4CA60/2021|2021-12-11|2021-12-19	97.3509933774834	exact
hCoV-19/Slovakia/UKBA-7870/2021|2021-12-19|2022-01-05	99.5219016194741	exact
hCoV-19/USA/WA-PHL-007571/2021|2021-12-02|2021-12-11	99.5263529174645	exact
hCoV-19/Brazil/BA-LACEN-BA1221-292018954/2021|2021-12-21|2022-04-05	96.5925082088052	exact
hCoV-19/England/DHSC-CYB9RX1/2021|2021-12-22|2022-02-25	99.0191138432598	exact
hCoV-19/SaudiArabia/KFSHRC_012E/2021|2021-12|2022-11-08	98.8824003221909	exact
hCoV-19/USA/UT-UPHL-220318513947/2021|2021-12-22|2022-03-21	98.9695220193341	exact
hCoV-19/USA/CA-CDPH-3000283790/2021|2021-12-11|2022-01-05	94.5942325082895	exact
hCoV-19/Russia/MOW-CSP-LQ-19056_S194/2021|2021-12-02|2023-07-24	98.9390186759489	exact
hCoV-19/Belgium/Jessa_11-2150-001081LKO/2021|2021-12-13|2021-12-16	98.9861348910599	exact
hCoV-19/USA/WI-UW-7830/2021|2021-12-18|2021-12-28	99.9898904802022	exact
hCoV-19/Poland/PZH-UMB-5399/2021|2021-12-05|2021-12-19	98.4810973569756	exact
hCoV-19/USA/MD_NHCA_52520/2021|2021-12-08|2021-12-13	99.5428110397687	exact
hCoV-19/Brazil/MS-IAL7586/2021|2021-12-09|2021-12-23	99.6581998525568	exact
hCoV-19/Scotland/QEUH-308B7E1/2021|2021-12-30|2022-01-07	99.2873230914042	exact
hCoV-19/Croatia/19307/2021|2021-12-20|2022-01-19	96.1898059716497	exact
hCoV-19/England/MILK-2FFA1E3/2021|2021-12-25|2022-01-01	96.080277002723	exact
hCoV-19/Croatia/16335/2021|2021-12-08|2021-12-29	99.4805978151598	exact
hCoV-19/England/DHSC-CYDQMQQ/2021|2021-12-23|2022-02-25	98.1994692465316	exact
hCoV-19/USA/CA-LACPHL-AF09346/2021|2021-12-20|2022-05-13	99.3097875492408	exact
hCoV-19/Switzerland/GE-HUG-36449732/2021|2021-12-18|2022-01-07	99.4836200248131	exact
hCoV-19/Romania/B-38872/2021|2021-12-18|2022-01-03	98.3272995441137	exact
hCoV-19/Switzerland/GE-HUG-36271528/2021|2021-12-05|2021-12-17	96.7906197654941	exact
hCoV-19/USA/OH-21AM-337CO00403/2021|2021-12-03|2021-12-21	99.4396349238306	exact
hCoV-19/France/HDF-IPP48293/2021|2021-12-06|2021-12-24	99.6773759913967	exact
hCoV-19/USA/WA-CDC-UW21120723291/2021|2021-12-07|2021-12-16	99.2136659436009	parent
hCoV-19/France/NAQ-AG-2112100247/2021|2021-12-06|2022-03-25	99.6842883052328	exact
hCoV-19/USA/IL-CDC-ASC210535384/2021|2021-12-12|2021-12-25	99.6305501444213	exact
hCoV-19/England/MILK-2FB4938/2021|2021-12-21|2021-12-31	98.9141762194507	exact
hCoV-19/England/QEUH-2E3F541/2021|2021-12-11|2021-12-18	98.7091135240528	exact
hCoV-19/England/QEUH-30931F7/2021|2021-12-29|2022-01-08	96.5206575452987	exact
hCoV-19/Germany/RP-RKI-I-398804/2021|2021-12-14|2021-12-31	99.388995199248	exact
hCoV-19/England/MILK-2FB576A/2021|2021-12-20|2021-12-30	98.7897939287995	exact
hCoV-19/USA/FL-CDC-ASC210610787/2021|2021-12-12|2021-12-25	97.5168618502735	exact
hCoV-19/USA/NJ-CDC-IBX283777971350/2021|2021-12-21|2022-01-10	98.7579724739846	exact
hCoV-19/Wales/PHWC-PFHRW5/2021|2021-12-01|2021-12-19	98.7809370708999	exact
hCoV-19/USA/MA-MASPHL-08744/2021|2021-12-08|2022-01-27	98.6930520091386	exact
hCoV-19/Denmark/DCGC-287628/2021|2021-12-20|2021-12-30	98.7763060579574	exact
hCoV-19/Oman/52124428/2021|2021-12-06|2021-12-22	99.5536013962543	exact
hCoV-19/Slovakia/UVZ_PL91_H9_40037/2021|2021-12-03|2021-12-22	98.9983585139526	exact
hCoV-19/USA/ME-HETL-J9824/2021|2021-12-05|2021-12-20	99.0643511039311	exact
hCoV-19/USA/CA-CDPH-500042603/2021|2021-12-26|2022-02-09	99.1965306259665	exact
hCoV-19/Philippines/PH-PGC-103373/2021|2021-12-31|2022-01-31	98.9443345956634	exact
hCoV-19/England/NEWC-2F779AA/2021|2021-12-19|2021-12-27	97.7590377637414	exact
hCoV-19/env/USA/CA-SEARCH-63654/2021|2021-12-27|2022-01-21	99.2210582863282	exact
hCoV-19/France/BRE-CHUP-8600770108/2021|2021-12-09|2021-12-28	97.9098869393096	exact
hCoV-19/USA/un-KDHE-2078205-L13/2021|2021-12-20|2023-06-26	91.9352658963443	exact
hCoV-19/Spain/VC-FISABIO-102258/2021|2021-12-27|2022-03-17	97.09886711265	exact
hCoV-19/Italy/ABR-IZSGC-317579/2021|2021-12-06|2021-12-13	99.6117024837651	exact
hCoV-19/USA/CA-CDC-FG-222179/2021|2021-12-27|2022-01-12	98.0682161183218	exact
hCoV-19/Reunion/CHU79800010192202/2021|2021-12-28|2022-02-07	99.9796803034408	exact
hCoV-19/Germany/BW-RKI-I-405917/2021|2021-12-06|2021-12-31	99.4246298788695	exact
hCoV-19/England/PLYM-2E7AB57/2021|2021-12-13|2021-12-29	99.5497916946647	exact
hCoV-19/Germany/BW-RKI-I-365707/2021|2021-12-06|2021-12-17	96.5181805984167	exact
hCoV-19/England/MILK-2EF254A/2021|2021-12-15|2021-12-23	98.6863324821933	exact
hCoV-19/USA/MD-HP21449-PIDYGOSHIT/2021|2021-12-19|2021-12-20	99.0551763558724	exact
hCoV-19/England/PLYM-2ED6B86/2021|2021-12-15|2021-12-23	98.772985511144	exact
hCoV-19/Belgium/UZA-UA-48883494/2021|2021-12-27|2022-01-22	95.5545109626297	exact
hCoV-19/Scotland/QEUH-2FFBAE7/2021|2021-12-26|2022-01-07	99.2205348743448	exact
hCoV-19/France/PAC-IHU-54770-Nova1M/2021|2021-12|2022-01-03	99.8044702154199	exact
hCoV-19/USA/MA-MGB-02874/2021|2021-12-12|2022-01-04	99.3315193657832	exact
hCoV-19/Croatia/18716/2021|2021-12-23|2022-01-14	98.9677246371954	exact
hCoV-19/England/BRBR-304C6B2/2021|2021-12-29|2022-01-07	99.3276632937775	exact
hCoV-19/USA/WI-CDC-FG-184930/2021|2021-12-03|2021-12-12	98.6985106668456	exact
hCoV-19/Wales/PHWC-PGDWQK/2021|2021-12-06|2021-12-27	99.4776494224008	exact
hCoV-19/India/MH-ICMR-NIV-INSACOG-382277/2021|2021-12-15|2022-02-04	97.0012774826867	exact
hCoV-19/USA/CA-CDC-ASC210531837/2021|2021-12-09|2021-12-28	99.1412277759141	exact
hCoV-19/England/MILK-3043C9B/2021|2021-12-28|2022-01-05	98.1208189061082	exact
hCoV-19/Peru/LIM-INS-11278/2021|2021-12-20|2022-01-14	99.0650447371067	exact
hCoV-19/France/BFC-ERFB-2071626641/2021|2021-12-24|2022-04-11	98.7466487935657	exact
hCoV-19/USA/CA-CDC-FG-206235/2021|2021-12-20|2022-01-07	96.3806520864082	exact
hCoV-19/Scotland/QEUH-2EA20FD/2021|2021-12-14|2021-12-22	98.2994454713494	exact
hCoV-19/USA/WA-PHL-008241/2021|2021-12-16|2021-12-28	99.4822833322127	exact
hCoV-19/SouthAfrica/NICD-N25073/2021|2021-12-03|2022-01-28	99.8722732009008	exact
hCoV-19/USA/FL-CDC-ASC210574732/2021|2021-12-29|2022-01-21	99.4429343266553	exact
hCoV-19/Germany/BY-RKI-I-448821/2021|2021-12-30|2022-01-26	99.6784996651038	exact
hCoV-19/England/MILK-2F88CCB/2021|2021-12-20|2021-12-27	97.9493730460214	exact
hCoV-19/Croatia/19006/2021|2021-12-17|2022-01-14	99.3977119784657	exact
hCoV-19/Germany/RP-RKI-I-371724/2021|2021-12-03|2021-12-17	86.0500989235774	exact
hCoV-19/Germany/RP-RKI-I-414397/2021|2021-12-22|2022-01-06	99.1568693315418	exact
hCoV-19/England/NORW-3102E7E/2021|2021-12-15|2021-12-31	98.6823972303452	exact
hCoV-19/France/IDF-LBZCentre-P2112130032/2021|2021-12-13|2022-04-06	99.8217768511669	exact
hCoV-19/England/MILK-2F61EC2/2021|2021-12-17|2021-12-26	98.9208995865129	exact
hCoV-19/Germany/BB-RKI-I-418272/2021|2021-12-20|2022-01-13	98.9623211767076	exact
hCoV-19/USA/NY-CDC-FG-195965/2021|2021-12-07|2021-12-24	99.71823426808	exact
hCoV-19/Scotland/QEUH-303872F/2021|2021-12-27|2022-01-06	97.4921840857902	exact
hCoV-19/England/MILK-2D4D541/2021|2021-12-05|2021-12-12	99.4926757156296	exact
hCoV-19/Netherlands/NH-AUMC-015501/2021|2021-12-06|2021-12-16	99.6477928351	exact
hCoV-19/France/OCC-GENBIO-L58GN3540353/2021|2021-12-20|2022-04-25	99.9628804751299	exact
hCoV-19/India/GJ-INSACOG-GBRC3410/2021|2021-12-12|2021-12-27	98.744418706147	exact
hCoV-19/USA/NE-NCOV21-44440/2021|2021-12-09|2021-12-17	99.006689641192	exact
hCoV-19/Germany/HE-RKI-I-1049027/2021|2021-12-13|2022-12-16	98.9957877000843	exact
hCoV-19/USA/NY-NYPQOMI-154/2021|2021-12-08|2022-05-05	98.6906600416303	exact
hCoV-19/Germany/BY-RKI-I-426571/2021|2021-12-29|2022-01-13	99.3346997748732	exact
hCoV-19/USA/MA-CDCBI-CRSP_V2W722MR56J4MX6J/2021|2021-12-06|2021-12-18	97.3696555421525	exact
hCoV-19/Germany/SN-RKI-I-375279/2021|2021-12-04|2021-12-17	99.5947349030378	exact
hCoV-19/Spain/CL-COV20570/2021|2021-12-14|2022-01-20	98.7333691708104	exact
hCoV-19/USA/AL-CDC-FG-194076/2021|2021-12-06|2021-12-23	97.427210519254	exact
hCoV-19/USA/NM-UNM-ED00454/2021|2021-12-06|2021-12-11	99.9360290899296	exact
hCoV-19/Germany/NW-RKI-I-367088/2021|2021-12-04|2021-12-17	99.8286865972456	exact
hCoV-19/Slovenia/573116/2021|2021-12-20|2022-02-03	99.7005383580081	exact
hCoV-19/England/ALDP-2F50989/2021|2021-12-18|2021-12-26	98.0838403872659	exact
hCoV-19/USA/MA-CDCBI-CRSP_AYMNONKN35BY2R2K/2021|2021-12-08|2021-12-22	99.3130947594156	exact
hCoV-19/Germany/BY-RKI-I-425284/2021|2021-12-29|2022-01-13	95.7385410375143	exact
hCoV-19/USA/AL-CDC-FG-203108/2021|2021-12-09|2021-12-29	99.7719039313028	exact
hCoV-19/England/MILK-300A45C/2021|2021-12-26|2022-01-01	98.9646014724174	exact
hCoV-19/Italy/SIC-CQRC-3055186/2021|2021-12-23|2022-01-04	98.8281905785179	exact
hCoV-19/England/MILK-2F6A54C/2021|2021-12-17|2021-12-30	98.9746865230107	exact
hCoV-19/USA/CA-HLX-ATM-J4D6SSKAZ/2021|2021-12-18|2022-01-07	99.7349882589735	exact
hCoV-19/England/LSPA-30F00CE/2021|2021-12-29|2022-01-15	98.8671888130693	exact
hCoV-19/Wales/PHWC-PGPPZK/2021|2021-12-15|2022-01-08	98.1613583844067	exact
hCoV-19/USA/IL-C21WGS4608/2021|2021-12-09|2022-01-07	99.6382273138378	exact
hCoV-19/SouthAfrica/NICD-N32969/2021|2021-12-08|2022-02-09	97.5362172700077	exact
hCoV-19/Germany/BW-RKI-I-412017/2021|2021-12-24|2022-01-06	99.1913565748415	exact
hCoV-19/Germany/SN-RKI-I-374601/2021|2021-12-01|2021-12-17	99.655056932351	exact
hCoV-19/India/WB-INSACOG-1931502633456/2021|2021-12-29|2022-02-03	99.7547619847482	exact
hCoV-19/Belgium/Jessa_55-2151-000285/2021|2021-12-21|2021-12-29	97.9924127975291	exact
hCoV-19/USA/CA-CDC-FG-218493/2021|2021-12-23|2022-01-05	99.650948145662	exact
hCoV-19/Germany/NW-RKI-I-390203/2021|2021-12-14|2021-12-31	99.3382599932818	exact
hCoV-19/England/LSPA-306AEF2/2021|2021-12-27|2022-01-07	98.8267724476418	exact
hCoV-19/Poland/PZH-GUM-4702/2021|2021-12-22|2022-01-04	99.7757009345794	exact
hCoV-19/Denmark/DCGC-296755/2021|2021-12-27|2022-01-06	98.6334486116241	exact
hCoV-19/USA/PA-CDC-STM-RTQ6K69DV/2021|2021-12-16|2021-12-29	99.0615993029023	exact
hCoV-19/CaboVerde/SV28985/2021|2021-12-06|2022-03-22	99.4369407111975	exact
hCoV-19/England/LSPA-3097454/2021|2021-12-28|2022-01-08	99.3041315090597	exact
hCoV-19/USA/CA-HLX-STM-PG8ZPQ3GB/2021|2021-12-28|2022-03-22	97.9858137044968	exact
hCoV-19/Germany/BY-RKI-I-419828/2021|2021-12-21|2022-01-13	99.1527126590757	exact
hCoV-19/USA/MS-UMMC-M1807A6-520590/2021|2021-12-28|2022-01-07	99.1807131824592	exact
hCoV-19/USA/CO-CDC-MMB12147441/2021|2021-12-13|2021-12-27	98.5891837420222	exact
hCoV-19/USA/AZ-ASU29668/2021|2021-12-18|2022-01-03	99.2911137241727	exact
hCoV-19/USA/MA-CDCBI-CRSP_QJU7I4DZXANTY62L/2021|2021-12-10|2021-12-18	98.67345571486	exact
hCoV-19/USA/NY-SUNYQBR-61210400902191/2021|2021-12-06|2022-01-26	98.8381437085649	exact
hCoV-19/Canada/AB-ABPHL-47823/2021|2021-12-23|2022-01-11	99.609217086646	exact
hCoV-19/Australia/VIC28841/2021|2021-12-08|2021-12-17	97.4509012644606	exact
hCoV-19/Australia/NSW-ICPMR-17570/2021|2021-12-12|2021-12-23	99.8229968003268	exact
hCoV-19/USA/CA-CDPH-500040192/2021|2021-12-15|2022-07-22	98.7489099080969	exact
hCoV-19/England/QEUH-3054611/2021|2021-12-29|2022-01-07	96.6853800383232	exact
hCoV-19/England/MILK-2CD639F/2021|2021-12-02|2021-12-09	98.8880303692008	exact
hCoV-19/England/MILK-2F9EA6E/2021|2021-12-20|2021-12-30	99.3074931925909	exact
hCoV-19/France/ARA-ERFB-2071479650/2021|2021-12-17|2022-04-11	97.09294527897	exact
hCoV-19/Germany/NW-RKI-I-383888/2021|2021-12-14|2021-12-31	99.7551896441866	exact
hCoV-19/Wales/PHWC-PGJPT6/2021|2021-12-13|2022-01-02	98.6044176706827	exact
hCoV-19/USA/CA-CDC-FG-206357/2021|2021-12-20|2022-01-01	99.6945796274543	exact
hCoV-19/Australia/QLD30110/2021|2021-12-29|2022-02-08	97.9588411051801	exact
hCoV-19/Canada/un-NML-276742/2021|2021-12-19|2022-05-13	99.8012397251044	exact
hCoV-19/England/MILK-2D4C4CD/2021|2021-12-05|2021-12-12	99.3045289611611	exact
hCoV-19/Italy/ABR-IZSGC-319124/2021|2021-12-19|2021-12-27	99.4847602797016	exact
hCoV-19/England/ALDP-30863B5/2021|2021-12-30|2022-01-07	99.0856220795374	exact
hCoV-19/Wales/PHWC-PGYBB7/2021|2021-12-05|2021-12-23	99.4173586927404	exact
hCoV-19/USA/CA-SEARCH-115876/2021|2021-12-29|2022-02-16	99.3722093530735	exact
hCoV-19/Russia/MOW-CSP-LQ-19881_S75/2021|2021-12-13|2023-07-24	99.0193781585729	exact
hCoV-19/Germany/BE-RKI-I-423487/2021|2021-12-14|2022-01-13	99.3134628265238	exact
hCoV-19/England/LSPA-3023824/2021|2021-12-22|2022-01-03	99.011665041853	exact
hCoV-19/USA/WI-CDC-ASC210532148/2021|2021-12-09|2021-12-23	99.6974179666487	exact
hCoV-19/Germany/NI-RKI-I-369805/2021|2021-12-02|2021-12-17	98.053650665591	exact
hCoV-19/USA/CA-CDC-FG-198531/2021|2021-12-15|2021-12-25	99.7517778075943	exact
hCoV-19/England/DHSC-CYD7GGR/2021|2021-12-30|2022-02-28	98.061742080688	exact
hCoV-19/Denmark/DCGC-294391/2021|2021-12-27|2022-01-05	91.1676697037959	exact
hCoV-19/USA/MS-SRL_331783396/2021|2021-12-29|2022-03-22	99.3170272179793	exact
hCoV-19/Spain/MD-HUFA-210222/2021|2021-12-10|2021-12-30	93.3391467668366	exact
hCoV-19/Sweden/10292382/2021|2021-12-29|2022-03-02	99.5344757792471	exact
hCoV-19/USA/WI-CDC-FG-192576/2021|2021-12-11|2021-12-23	95.1266141204092	exact
hCoV-19/USA/CA-CDC-FG-221063/2021|2021-12-23|2022-01-06	97.5230743413324	exact
hCoV-19/USA/NM-CDC-IBX348539966510/2021|2021-12-07|2021-12-30	99.1009728279101	exact
hCoV-19/USA/NM-CDC-LC0434230/2021|2021-12-06|2021-12-28	99.780686955935	exact
hCoV-19/USA/IL-S22WGS0021/2021|2021-12-29|2022-01-07	98.0554809242343	exact
hCoV-19/USA/NY-PRL-2021_1218_00C06/2021|2021-12-15|2022-01-03	95.1468065785491	exact
hCoV-19/USA/CA-HLX-ATM-FPPZQQWDY/2021|2021-12-16|2022-01-21	99.3150914890045	exact
hCoV-19/Benin/BJ-00137/2021|2021-12-20|2022-08-05	96.3600442018551	exact
hCoV-19/Romania/B-39617/2021|2021-12-29|2022-01-18	98.7147651006711	parent
hCoV-19/Poland/PZH-UMB-4841/2021|2021-12-05|2021-12-19	99.3241886918702	exact
hCoV-19/England/PHEC-YYBU8IG/2021|2021-12-06|2021-12-19	98.8898577944728	exact
hCoV-19/Germany/HH-hpi-p11865/2021|2021-12-17|2022-01-14	99.6375352396295	exact
hCoV-19/England/MILK-2D28FC6/2021|2021-12-02|2021-12-11	99.0155893025131	exact
hCoV-19/England/DHSC-CYYJCIM/2021|2021-12-22|2022-02-25	96.8423527830965	exact
hCoV-19/Portugal/PT23734/2021|2021-12-12|2021-12-27	97.5025176233635	exact
hCoV-19/Denmark/DCGC-296129/2021|2021-12-28|2022-01-06	99.4219458914468	exact
hCoV-19/Denmark/DCGC-279369/2021|2021-12-06|2021-12-21	99.6036144983036	exact
hCoV-19/England/MILK-2F8536F/2021|2021-12-19|2021-12-29	98.5452224163419	exact
hCoV-19/Germany/BE-RKI-I-380652/2021|2021-12-04|2021-12-17	99.5403764216459	exact
hCoV-19/Brazil/SP-IB_143547/2021|2021-12-02|2021-12-18	98.7471945868087	exact
hCoV-19/Sweden/DA10127933/2021|2021-12-21|2022-03-02	99.4935605044272	exact
hCoV-19/Slovenia/17-127835-CE/2021|2021-12-17|2022-01-06	99.6551262304962	exact
hCoV-19/USA/RI-RISHL-158978/2021|2021-12-27|2023-05-19	96.4339679661529	exact
hCoV-19/Netherlands/UT-RIVM-75584/2021|2021-12-04|2021-12-23	98.6194498151352	exact
hCoV-19/France/NOR-HMN-22012070486/2021|2021-12-30|2022-01-21	99.6405656891397	exact
hCoV-19/USA/CO-CDC-MMB11996611/2021|2021-12-05|2022-01-03	93.8683528976489	exact
hCoV-19/Romania/CT-39331/2021|2021-12-23|2022-01-03	99.0102995940551	exact
hCoV-19/Canada/BC-BCCDC-314078/2021|2021-12-28|2022-01-20	99.7540762700445	exact
hCoV-19/USA/TX-HMH-MCoV-86059/2021|2021-12-22|2022-03-18	99.868982430208	exact
hCoV-19/Sweden/01_SE100_21CS106969/2021|2021-12-03|2021-12-14	90.9513770371114	exact
hCoV-19/USA/CA-CDC-FG-205526/2021|2021-12-20|2022-01-07	99.6746058369675	exact
hCoV-19/Germany/NW-RKI-I-454719/2021|2021-12-06|2022-01-26	98.4059045564842	exact
hCoV-19/England/MILK-304F45B/2021|2021-12-29|2022-01-05	99.2974081419975	exact
hCoV-19/Germany/SH-RKI-I-398606/2021|2021-12-15|2021-12-31	94.9363697253851	exact
hCoV-19/Poland/PL_P6578/2021|2021-12-15|2021-12-28	99.1986801791186	exact
hCoV-19/Slovenia/561912/2021|2021-12-13|2022-02-03	99.4872825977682	exact
hCoV-19/Australia/QLD14186/2021|2021-12-28|2022-01-12	97.1320146421735	exact
hCoV-19/USA/CA-CDC-FG-198187/2021|2021-12-16|2021-12-25	99.2427796019567	exact
hCoV-19/England/PHEC-YYNQ57C/2021|2021-12-31|2022-02-18	99.8423294978027	exact
hCoV-19/USA/CA-CDPH-500041670/2021|2021-12-22|2022-02-17	98.9160346331969	exact
hCoV-19/Reunion/PIMIT_23606/2021|2021-12-01|2022-02-01	99.0861443354388	exact
hCoV-19/Wales/MILK-307D2A5/2021|2021-12-30|2022-01-08	98.7797088782062	exact
hCoV-19/USA/VT-CDCBI-CRSP_MITBGDIQ5D2XSXKW/2021|2021-12-09|2021-12-18	99.6615735156145	exact
hCoV-19/England/NORT-YBRDUP/2021|2021-12-14|2022-01-01	98.0076602607176	exact
hCoV-19/Denmark/DCGC-259133/2021|2021-12-04|2021-12-11	99.8957632817754	exact
hCoV-19/USA/TX-HMH-MCoV-71538/2021|2021-12-22|2022-01-27	99.7149755214271	exact
hCoV-19/USA/IN-GD-120921-317/2021|2021-12-06|2021-12-17	91.823434560602	exact
hCoV-19/USA/MI-CDC-STM-55TNSGFFX/2021|2021-12-09|2021-12-29	99.5178625238558	exact
hCoV-19/Germany/BW-RKI-I-454660/2021|2021-12-09|2022-01-26	98.9989888776542	exact
hCoV-19/Peru/PIU-INS-14773/2021|2021-12-23|2022-03-22	99.5611978294366	exact
hCoV-19/England/BRBR-2F5981A/2021|2021-12-18|2021-12-30	98.4511490391076	exact
hCoV-19/USA/CA-CDC-FG-211372/2021|2021-12-22|2022-01-02	98.90574650913	exact
hCoV-19/USA/MD-CDC-LC0421747/2021|2021-12-09|2021-12-23	99.5718945365588	exact
hCoV-19/Italy/LAZ-AMC-2112281610-DS/2021|2021-12-28|2022-02-22	98.8260154965954	exact
hCoV-19/USA/RI-CDC-LC0421353/2021|2021-12-05|2021-12-23	99.7655453618756	exact
hCoV-19/USA/CA-OC-1677/2021|2021-12-30|2022-01-14	93.0811499028346	exact
hCoV-19/USA/CA-HLX-STM-4H342ZQGK/2021|2021-12-21|2022-04-08	98.8718154732014	exact
hCoV-19/USA/TX-HMH-MCoV-69791/2021|2021-12-16|2022-01-07	99.4729244301205	exact
hCoV-19/India/WB-INSACOG-1931502632578/2021|2021-12-29|2022-02-03	99.1523428302331	exact
hCoV-19/USA/TX-CDC-FG-235604/2021|2021-12-28|2022-01-19	99.3529786449428	exact
hCoV-19/USA/CA-CDPH-7000001832/2021|2021-12-30|2022-05-24	98.9110341814271	exact
hCoV-19/Russia/MOW-CSP-LQ-19406_S143/2021|2021-12-07|2023-07-24	99.6151014124105	exact
hCoV-19/Wales/PHWC-PGDMCZ/2021|2021-12-06|2021-12-27	93.1343983388593	exact
hCoV-19/Spain/AN-CBA-16553/2021|2021-12-07|2022-12-19	99.0359098390944	exact
hCoV-19/Argentina/INEI115305/2021|2021-12-01|2022-01-27	98.2990453139707	exact
hCoV-19/USA/MI-CDC-STM-DM86Q3P2P/2021|2021-12-10|2021-12-29	99.4647039143526	exact
hCoV-19/USA/MN-CDC-IBX655475352974/2021|2021-12-07|2021-12-30	96.1657162026166	exact
hCoV-19/USA/CA-CDC-FG-220324/2021|2021-12-23|2022-01-05	99.8019934892775	exact
hCoV-19/USA/CA-HLX-STM-PF7TERKF5/2021|2021-12-29|2022-01-25	98.6827993028556	exact
hCoV-19/England/MILK-2F1225B/2021|2021-12-14|2021-12-24	98.9377080041685	exact
hCoV-19/Sweden/EP000237621/2021|2021-12-28|2022-04-07	98.1109162056403	exact
hCoV-19/Sweden/21080695P/2021|2021-12-03|2021-12-20	98.9669839983796	exact
hCoV-19/USA/IL-CDC-ASC210624911/2021|2021-12-15|2021-12-29	99.2984693877551	exact
hCoV-19/USA/RI-CDC-FG-189332/2021|2021-12-06|2021-12-17	99.74171474574	exact
hCoV-19/Germany/BW-RKI-I-365589/2021|2021-12-04|2021-12-17	98.322485405623	exact
hCoV-19/USA/NY-PRL-2021_1215_05D12/2021|2021-12-12|2021-12-27	99.7813729777	exact
hCoV-19/USA/TX-CDC-FG-204652/2021|2021-12-21|2022-01-07	99.6545015430028	exact
hCoV-19/England/MILK-2CC018F/2021|2021-12-01|2021-12-08	99.3078887246338	exact
hCoV-19/England/ALDP-2FBAC1B/2021|2021-12-21|2021-12-31	98.473795676875	exact
hCoV-19/USA/WI-MHDL-2021120156/2021|2021-12-02|2021-12-08	98.9653666565891	exact
hCoV-19/USA/NC-ECU-111376144/2021|2021-12-29|2022-01-11	98.2484451168264	exact
hCoV-19/Croatia/21342/2021|2021-12-30|2022-01-26	98.8907878422305	exact
hCoV-19/USA/CA-CDC-FG-217012/2021|2021-12-23|2022-01-04	99.6543044134922	exact
hCoV-19/Germany/BW-RKI-I-391396/2021|2021-12-13|2021-12-31	98.4929671801741	exact
hCoV-19/USA/TN-CDC-ASC210568859/2021|2021-12-26|2022-01-10	93.0400349005	exact
hCoV-19/Denmark/DCGC-252133/2021|2021-12-02|2021-12-08	88.2629581107864	exact
hCoV-19/England/PLYM-2FD7FC4/2021|2021-12-23|2022-01-14	99.1663024842841	exact
hCoV-19/Denmark/DCGC-267755/2021|2021-12-05|2021-12-21	98.8981826732507	exact
hCoV-19/Latvia/3623719/2021|2021-12-06|2022-02-09	99.0216185320916	exact
hCoV-19/England/LSPA-2F71A9E/2021|2021-12-16|2021-12-27	99.0990688136619	exact
hCoV-19/England/NEWC-2E0E39C/2021|2021-12-10|2021-12-17	99.1230133396055	exact
hCoV-19/Germany/NW-RKI-I-367090/2021|2021-12-04|2021-12-17	99.5872344709554	exact
hCoV-19/Denmark/DCGC-314093/2021|2021-12-30|2022-01-18	99.8245140388769	exact
hCoV-19/USA/un-KDHE-2078209-L12/2021|2021-12-19|2023-06-26	97.9172965165105	exact
hCoV-19/Germany/NW-RKI-I-371633/2021|2021-12-07|2021-12-17	98.9769563613189	exact
hCoV-19/Iceland/DCGN-0007023/2021|2021-12-03|2022-08-25	98.6895026142915	exact
hCoV-19/England/BRBR-304184E/2021|2021-12-27|2022-01-07	98.3494133862238	exact
hCoV-19/USA/CA-OC-FG-231996/2021|2021-12-22|2022-03-25	99.7115255601771	exact
hCoV-19/Germany/SN-RKI-I-448857/2021|2021-12-28|2022-01-26	98.2796130802959	exact
hCoV-19/Denmark/DCGC-257872/2021|2021-12-02|2021-12-11	97.6537325456498	exact
hCoV-19/England/ALDP-2EE5340/2021|2021-12-14|2021-12-23	99.2070958204542	exact
hCoV-19/USA/CA-SEARCH-115373/2021|2021-12-23|2022-02-16	99.6481970096746	exact
hCoV-19/USA/NY-UB-CHS-01300_B/2021|2021-12-13|2022-03-23	99.2837299595006	exact
hCoV-19/Denmark/DCGC-291727/2021|2021-12-10|2022-01-04	99.2066160155987	exact
hCoV-19/Germany/NW-UHE-Essen_Outbreak_8/2021|2021-12-20|2022-02-02	98.8035391112005	exact
hCoV-19/USA/CA-CDC-ASC210576547/2021|2021-12-29|2022-01-19	99.3221249035202	exact
hCoV-19/USA/CT-Yale-15511/2021|2021-12-31|2022-01-19	99.8688943422866	exact
hCoV-19/USA/WI-UW-6850/2021|2021-12-11|2021-12-20	98.9793856103476	exact
hCoV-19/Sweden/21162433P/2021|2021-12-13|2022-03-02	99.1548162060639	exact
hCoV-19/Brazil/SP-IB_147562/2021|2021-12-31|2022-01-31	99.6021929531323	exact
hCoV-19/USA/CA-MCPHL-MC02805/2021|2021-12-19|2021-12-24	93.7216567570291	exact
hCoV-19/Germany/NI-RKI-I-1052253/2021|2021-12-14|2022-12-16	99.8515820009445	exact
hCoV-19/Scotland/QEUH-2DAF097/2021|2021-12-07|2021-12-14	99.2503445725619	exact
hCoV-19/France/NAQ-HCL021225234801/2021|2021-12-13|2022-01-13	99.1869372396183	exact
hCoV-19/USA/CA-CDC-FG-192258/2021|2021-12-11|2021-12-23	85.7147651006711	exact
hCoV-19/Switzerland/SO-ETHZ-35262826/2021|2021-12-13|2022-01-04	95.7051926298157	exact
hCoV-19/England/QEUH-304E79F/2021|2021-12-28|2022-01-05	98.8368574982351	exact
hCoV-19/France/ARA-ERFB-2071780731/2021|2021-12-31|2022-04-08	99.2109327781882	exact
hCoV-19/Denmark/DCGC-258945/2021|2021-12-01|2021-12-13	99.2676945816117	exact
hCoV-19/Germany/RP-RKI-I-421243/2021|2021-12-29|2022-01-13	99.1507217186976	exact
hCoV-19/Philippines/PH-PGC-102934/2021|2021-12-31|2022-01-31	99.0238830001342	exact
hCoV-19/USA/TX-CDC-ASC210629580/2021|2021-12-17|2021-12-31	99.6710415897419	exact
hCoV-19/England/LSPA-2F48896/2021|2021-12-16|2021-12-25	99.2940464584664	exact
hCoV-19/Mexico/GRO-INMEGEN-49-204/2021|2021-12-29|2022-01-16	99.0115321252059	exact
hCoV-19/England/PHEC-3V071VF4/2021|2021-12-05|2021-12-21	99.6879927533801	exact
hCoV-19/Slovenia/563340/2021|2021-12-14|2022-01-11	98.9896277399215	exact
hCoV-19/Croatia/20220/2021|2021-12-28|2022-01-20	98.615858971781	exact
hCoV-19/France/NAQ-ERFB-2071780744/2021|2021-12-31|2022-04-08	99.4560838033844	exact
hCoV-19/England/ALDP-3057BC4/2021|2021-12-28|2022-01-07	99.280599724342	exact
hCoV-19/Slovenia/5C-064008-KP/2021|2021-12-22|2022-01-06	98.4430456036965	exact
hCoV-19/USA/AL-CDC-FG-224680/2021|2021-12-23|2022-01-07	98.9461319013257	exact
hCoV-19/Turkey/HSGM-F8103/2021|2021-12-09|2021-12-20	99.0315421346425	exact
hCoV-19/Denmark/DCGC-281419/2021|2021-12-15|2021-12-23	98.9719814553517	exact
hCoV-19/Slovenia/590942/2021|2021-12-30|2022-02-03	99.1886341446992	exact
hCoV-19/Denmark/DCGC-283161/2021|2021-12-17|2021-12-24	98.7731917182038	exact
hCoV-19/Slovakia/uvzsr-G01-BA_22_00000847/2021|2021-12-31|2022-02-11	98.7414840420176	exact
hCoV-19/Wales/PHWC-P88H3N/2021|2021-12-29|2022-01-28	98.8180780337116	exact
hCoV-19/USA/TX-HMH-MCoV-69389/2021|2021-12-15|2021-12-22	99.5604911762732	exact
hCoV-19/Wales/ALDP-30C7172/2021|2021-12-31|2022-01-11	97.9695431472081	exact
hCoV-19/France/ARA-HCL021231145201/2021|2021-12-27|2022-01-05	96.8235847156	exact
hCoV-19/USA/CO-CDPHE-2102417436/2021|2021-12-02|2021-12-25	99.5968960999698	exact
hCoV-19/England/BRBR-2DF58B8/2021|2021-12-07|2021-12-18	97.5951086956522	exact
hCoV-19/USA/VA-CDC-LC0450699/2021|2021-12-30|2022-01-12	99.9460425589316	exact
hCoV-19/Georgia/Tb-S2087/2021|2021-12-08|2021-12-20	99.3756084460707	exact
hCoV-19/Norway/33643/2021|2021-12-08|2022-01-20	96.2263518046424	exact
hCoV-19/Scotland/QEUH-2E34E6F/2021|2021-12-11|2021-12-18	99.55651122161	exact
hCoV-19/USA/TX-HMH-MCoV-70272/2021|2021-12-17|2022-01-27	96.5166274773262	exact
hCoV-19/England/ALDP-2FE835B/2021|2021-12-24|2022-01-01	99.2604296231553	exact
hCoV-19/France/ARA-ERFB-2071479381/2021|2021-12-17|2022-04-11	99.6884735202492	exact
hCoV-19/England/MILK-3020AB8/2021|2021-12-28|2022-01-03	97.1761858338656	exact
hCoV-19/Sweden/3550472124/2021|2021-12-16|2022-03-02	95.1828363243827	exact
hCoV-19/Slovenia/17-131151-CE/2021|2021-12-28|2022-01-19	97.7125824709468	exact
hCoV-19/Germany/HH-hpi-p11470/2021|2021-12|2022-03-23	99.1542488924688	exact
hCoV-19/Germany/NW-RKI-I-404216/2021|2021-12-20|2021-12-31	99.1679248448247	exact
hCoV-19/USA/TN-ASC-210580012/2021|2021-12-30|2022-02-24	99.0699392270758	exact
hCoV-19/Denmark/DCGC-279903/2021|2021-12-06|2021-12-22	99.8320400416541	exact
hCoV-19/USA/NY-URMC-21122591-1/2021|2021-12-10|2022-01-08	99.1131714199335	exact
hCoV-19/Spain/CL-COV19462/2021|2021-12-04|2022-01-15	99.1205692803437	exact
hCoV-19/Denmark/DCGC-267932/2021|2021-12-10|2021-12-21	98.9172232341631	exact
hCoV-19/Switzerland/VD-CHUV-GEN9227/2021|2021-12-05|2021-12-24	99.1882463437542	exact
hCoV-19/Sweden/1260590808VN/2021|2021-12-16|2022-03-02	99.0575529916823	exact
hCoV-19/USA/FL-BPHL-21264/2021|2021-12-21|2022-11-30	99.9663118178143	exact
hCoV-19/USA/AR-B012767/2021|2021-12-23|2022-02-22	99.3497569968158	exact
hCoV-19/India/AP-CCMB-CIC0521/2021|2021-12-29|2022-01-28	99.6541419025553	exact
hCoV-19/USA/MN-UMGC-25045/2021|2021-12-04|2021-12-22	97.1575446023586	exact
hCoV-19/England/BRBR-2CF0BF1/2021|2021-12-01|2021-12-09	97.4801773955114	exact
hCoV-19/USA/TX-CDC-LC0449309/2021|2021-12-28|2022-01-12	99.865672644234	exact
hCoV-19/USA/MA-CDCBI-CRSP_JJ4NO7KIZAHI7QKE/2021|2021-12-10|2021-12-22	98.4219519549704	exact
hCoV-19/Denmark/DCGC-269679/2021|2021-12-05|2021-12-21	98.84443548658	exact
hCoV-19/USA/OH-ODH-SC2042330/2021|2021-12-28|2022-05-16	99.2504957483279	exact
hCoV-19/Germany/SL-RKI-I-430369/2021|2021-12-27|2022-01-13	98.6131582473536	exact
hCoV-19/Italy/APU-UNIBA-APU-BA405/2021|2021-12-19|2021-12-28	98.5967032598113	exact
hCoV-19/Switzerland/SG-CLM-12027173/2021|2021-12-02|2021-12-10	99.5274323826122	exact
hCoV-19/Sweden/01_SE100_21CS107850/2021|2021-12-25|2022-01-13	99.524654370167	exact
hCoV-19/USA/MA-CDCBI-CRSP_HFVXI7T3YR4TP5MJ/2021|2021-12-15|2021-12-31	98.9880713041147	exact
hCoV-19/Spain/MD-H12O_1869/2021|2021-12-21|2022-02-07	98.7119989238633	exact
hCoV-19/Switzerland/LU-DIA-011434437001/2021|2021-12-03|2021-12-19	99.4838623185977	exact
hCoV-19/USA/ND-NDDH-7784/2021|2021-12-02|2021-12-16	98.6899123249017	exact
hCoV-19/England/DHSC-CYDJJKN/2021|2021-12-21|2022-02-25	99.133326614935	exact
hCoV-19/Israel/CVL-23195/2021|2021-12-31|2022-01-13	99.3074143468951	exact
hCoV-19/India/SK-INSACOG-1122700034220/2021|2021-12-01|2022-01-13	98.9620074574221	exact
hCoV-19/USA/AZ-TG1200309/2021|2021-12-29|2022-02-04	98.5756038566198	exact
hCoV-19/Germany/BW-FR2548/2021|2021-12-03|2021-12-23	98.9520557117986	exact
hCoV-19/CzechRepublic/CSQ4340/2021|2021-12-20|2022-01-08	99.0233588401128	exact
hCoV-19/USA/TN-ASC-210687221/2021|2021-12-23|2022-02-21	99.5435322548164	exact
hCoV-19/Thailand/NIC_SRI_SEQ23679/2021|2021-12-14|2022-01-11	97.4337470647434	exact
hCoV-19/Norway/35974/2021|2021-12-14|2022-03-09	98.6729825975946	exact
hCoV-19/USA/OH-CDC-FG-182656/2021|2021-12-01|2021-12-10	97.708976251174	exact
hCoV-19/USA/NY-CDC-FG-188134/2021|2021-12-02|2021-12-15	99.69475379042	exact
hCoV-19/USA/CA-HLX-STM-JTEWU2K57/2021|2021-12-30|2022-05-20	99.521274815038	exact
hCoV-19/USA/CA-CDC-FG-200735/2021|2021-12-17|2021-12-26	98.194327907367	exact
hCoV-19/Australia/QLD4320/2021|2021-12-24|2021-12-31	99.7380440623321	exact
hCoV-19/Spain/AN-CBA-17318/2021|2021-12-13|2022-12-19	96.449326480567	exact
hCoV-19/USA/FL-CDC-STM-BWNPP9XXV/2021|2021-12-11|2021-12-29	99.1193999866069	exact
hCoV-19/USA/CO-CDC-MMB12423468/2021|2021-12-24|2022-01-21	98.9892205916921	exact
hCoV-19/England/LSPA-2FAEF8A/2021|2021-12-18|2021-12-30	99.03367003367	exact
hCoV-19/Denmark/DCGC-252604/2021|2021-12-02|2021-12-10	99.1322992395055	exact
hCoV-19/Thailand/NIC_SNI_FRS130/2021|2021-12-01|2022-03-10	98.6105983823875	exact
hCoV-19/USA/CA-CDC-FG-206791/2021|2021-12-21|2022-01-01	90.5790286827433	exact
hCoV-19/Denmark/DCGC-290922/2021|2021-12-23|2022-01-04	99.5125395011094	exact
hCoV-19/USA/SC-6363/2021|2021-12-01|2022-01-12	92.9843985908405	exact
hCoV-19/Belgium/MBLG-CTMASL21021209/2021|2021-12-25|2022-02-27	98.9012461476618	exact
hCoV-19/Brazil/PE-FIOCRUZ-IAM6371/2021|2021-12-15|2022-01-07	98.9330291236076	exact
hCoV-19/Ireland/MN-NVRL-S21IRL00566802/2021|2021-12-14|2022-01-21	88.7598855796736	exact
hCoV-19/France/BFC-ERFB-2071778751/2021|2021-12-30|2022-04-08	99.6179624664879	exact
hCoV-19/USA/DC-CDC-LC0438619/2021|2021-12-21|2022-01-04	98.1107800650054	exact
hCoV-19/USA/KS-KHEL-7770/2021|2021-12-07|2021-12-10	99.0023178474252	exact
hCoV-19/Spain/AN-CBA-17432/2021|2021-12-27|2022-12-19	95.7439667035881	exact
hCoV-19/USA/CA-HLX-STM-C6EV423YF/2021|2021-12-01|2022-03-20	94.5567079290733	exact
hCoV-19/Scotland/QEUH-3036123/2021|2021-12-27|2022-01-06	99.1461323830975	exact
hCoV-19/Netherlands/OV-RIVM-74659/2021|2021-12-02|2021-12-17	99.0224730424267	exact
hCoV-19/Sweden/5033114157/2021|2021-12-17|2022-03-02	99.2578599379301	exact
hCoV-19/England/PLYM-3024173/2021|2021-12-27|2022-01-03	97.5728644905369	exact
hCoV-19/Philippines/PH-PGC-102917/2021|2021-12-31|2022-01-31	92.1474573997048	exact
hCoV-19/France/BFC-BFC-987MF8796109172/2021|2021-12-25|2022-04-07	95.4067756773999	exact
hCoV-19/Brazil/CE-FIOCRUZ-51038CE/2021|2021-12-30|2022-01-28	99.7986577181208	exact
hCoV-19/USA/GA-CDC-MMB12684291/2021|2021-12-31|2022-01-31	91.4947934161908	exact
hCoV-19/England/BRBR-3049E71/2021|2021-12-29|2022-01-07	96.0836386862541	exact
hCoV-19/England/LSPA-2F8BDD4/2021|2021-12-16|2021-12-27	98.9545164218241	exact
hCoV-19/Germany/SL-RKI-I-413932/2021|2021-12-16|2022-01-06	98.8446081714668	exact
hCoV-19/England/MILK-2E05465/2021|2021-12-09|2021-12-16	98.8872827512018	exact
hCoV-19/Denmark/DCGC-280856/2021|2021-12-10|2021-12-23	98.4804266881353	exact
hCoV-19/Germany/BW-RKI-I-406199/2021|2021-12-06|2021-12-31	99.0578734858681	exact
hCoV-19/USA/TX-CDC-ASC210568139/2021|2021-12-23|2022-01-07	98.3787593984962	exact
hCoV-19/USA/VA-CDC-ASC210640317/2021|2021-12-23|2022-01-10	99.5871513442755	exact
hCoV-19/Russia/MOW-PMVL-DZ-34155644688/2021|2021-12-21|2022-11-22	99.0392690382613	exact
hCoV-19/France/NAQ-ERFB-2071754951/2021|2021-12-30|2022-04-08	99.4091183777614	exact
hCoV-19/France/ARA-ERFB-2071317684/2021|2021-12-11|2022-04-11	98.7044724156401	exact
hCoV-19/Switzerland/AG-ETHZ-673310/2021|2021-12-04|2021-12-13	99.0783564582077	exact
hCoV-19/Scotland/QEUH-2EB62B4/2021|2021-12-14|2021-12-22	98.5880929169328	exact
hCoV-19/France/PAC-IHU-53847-Nova1M/2021|2021-12|2022-01-03	99.9966317491327	exact
hCoV-19/USA/WI-CDC-ASC210642186/2021|2021-12-26|2022-01-10	98.1908501997113	exact
hCoV-19/Denmark/DCGC-290835/2021|2021-12-20|2022-01-04	98.1154892673587	exact
hCoV-19/USA/CA-CDC-FG-191313/2021|2021-12-10|2021-12-19	99.6779820206628	exact
hCoV-19/USA/CA-Curative-120698/2021|2021-12-18|2022-01-28	98.9664776349787	exact
hCoV-19/USA/WA-CDC-UW21123047726/2021|2021-12-30|2022-01-12	99.156046637744	exact
hCoV-19/Germany/BY-RKI-I-392034/2021|2021-12-06|2021-12-31	99.2409994626545	exact
hCoV-19/Australia/VIC47594/2021|2021-12-29|2022-04-01	98.3097907194669	exact
hCoV-19/Germany/BW-RKI-I-1049815/2021|2021-12-20|2022-12-16	98.434027076177	exact
hCoV-19/USA/NY-URMC-21122485-1/2021|2021-12-07|2022-01-04	99.9227228437993	exact
hCoV-19/USA/DC-CDC-LC0439902/2021|2021-12-21|2022-01-04	97.3388129084417	exact
hCoV-19/USA/MA-CDC-ASC210536815/2021|2021-12-13|2021-12-28	98.7255165012074	exact
hCoV-19/Denmark/DCGC-266762/2021|2021-12-06|2021-12-16	96.9641772920461	exact
hCoV-19/USA/FL-CDC-ASC210560510/2021|2021-12-28|2022-01-19	99.5872621724103	exact
hCoV-19/Germany/RP-USAFSAM-S11792/2021|2021-12-27|2022-02-08	98.9203914842095	exact
hCoV-19/England/QEUH-30A1572/2021|2021-12-28|2022-01-08	95.8785759908562	exact
hCoV-19/Sweden/10263925/2021|2021-12-21|2022-03-02	98.9812440966131	exact
hCoV-19/USA/IL-CDC-ASC210528507/2021|2021-12-05|2021-12-23	99.3258653072176	exact
hCoV-19/Scotland/QEUH-2DD8A88/2021|2021-12-09|2021-12-16	99.341110027902	exact
hCoV-19/USA/WI-CDC-ASC210625751/2021|2021-12-15|2021-12-29	93.8605025665112	exact
hCoV-19/USA/TX-HMH-MCoV-79167/2021|2021-12-31|2022-03-08	99.3881941643136	exact
hCoV-19/USA/CO-CDPHE-2102514255/2021|2021-12-24|2022-01-04	98.3123781348753	exact
hCoV-19/Germany/SN-RKI-I-449114/2021|2021-12-29|2022-01-26	99.1162588290429	exact
hCoV-19/Germany/SH-RKI-I-419973/2021|2021-12-27|2022-01-13	99.1312838816122	exact
hCoV-19/England/MILK-2FB2A46/2021|2021-12-20|2021-12-30	98.9847715736041	exact
hCoV-19/England/MILK-2D8C4D0/2021|2021-12-06|2021-12-14	98.4973274615928	exact
hCoV-19/USA/CA-CDC-FG-223241/2021|2021-12-26|2022-01-12	98.8823628125524	exact
hCoV-19/England/MILK-2E2464C/2021|2021-12-09|2021-12-18	97.8149057047769	exact
hCoV-19/USA/CO-CDPHE-30721416/2021|2021-12-29|2022-01-13	99.751385855871	exact
hCoV-19/Iceland/DCGN-0008357/2021|2021-12-02|2022-08-25	99.0280198418019	exact
hCoV-19/India/DL-ICMR-MCL-21-12687-8320/2021|2021-12|2022-01-10	99.491621793371	exact
hCoV-19/France/GES-LBZCentre-0701XV11206112/2021|2021-12-06|2022-05-30	92.2255073242844	exact
hCoV-19/USA/AZ-CDC-LC0452631/2021|2021-12-29|2022-01-12	95.5444365022635	exact
hCoV-19/India/TN-ICMR-INSACOG-SPHL0665/2021|2021-12-26|2022-03-24	96.8476474730876	parent
hCoV-19/USA/CA-CDPH-2000056712/2021|2021-12-06|2022-02-22	98.7751266821034	exact
hCoV-19/Spain/MD-HULP-014533247/2021|2021-12-10|2021-12-27	99.1873194976157	exact
hCoV-19/Belgium/UZA-UA-25186872/2021|2021-12-26|2022-01-19	99.8220042987641	exact
hCoV-19/Germany/BW-ChVir-LB-211223-5947/2021|2021-12-06|2021-12-27	99.3230043785786	exact
hCoV-19/Albania/IPH-249718/2021|2021-12-15|2023-02-07	99.1083445491252	exact
hCoV-19/Denmark/DCGC-315295/2021|2021-12-29|2022-01-18	99.9932498565595	exact
hCoV-19/USA/OH-CDC-MMB12192635/2021|2021-12-16|2022-01-14	95.823681471783	exact
hCoV-19/England/DHSC-CYB3YFS/2021|2021-12-24|2022-02-28	98.9827435708051	exact
hCoV-19/SouthAfrica/1066619/2021|2021-12-06|2022-02-28	98.3053131633031	exact
hCoV-19/France/ARA-HCL021230343301/2021|2021-12-20|2022-01-05	98.6863324821933	exact
hCoV-19/Denmark/DCGC-290458/2021|2021-12-23|2022-01-04	98.2888455590668	exact
hCoV-19/France/NAQ-HCL021233551001/2021|2021-12-27|2022-01-17	99.2171751108722	exact
hCoV-19/Iceland/DCGN-0005134/2021|2021-12-22|2022-08-26	95.4383965679045	exact
hCoV-19/Peru/CAJ-INS-12507/2021|2021-12-16|2022-01-20	99.45450286135	exact
hCoV-19/Malaysia/MGI_GS0547/2021|2021-12-23|2022-01-15	96.078431372549	exact
hCoV-19/England/MILK-2EF251D/2021|2021-12-15|2021-12-23	98.4805190439372	exact
hCoV-19/USA/WA-CDC-UW21122832613/2021|2021-12-28|2022-01-12	99.986442516269	exact
hCoV-19/USA/NC-CDC-ASC210535136/2021|2021-12-12|2021-12-25	99.5270995438691	exact
hCoV-19/USA/WA-CDC-LC0456833/2021|2021-12-30|2022-01-14	99.514810165236	exact
hCoV-19/Greece/315849/2021|2021-12-12|2022-02-21	97.6725494792539	exact
hCoV-19/Denmark/DCGC-253297/2021|2021-12-03|2021-12-10	98.8939536130849	exact
hCoV-19/Slovenia/90-070987-NM/2021|2021-12-01|2021-12-21	97.0657119914347	exact
hCoV-19/USA/PA-CDC-STM-93B2696A9/2021|2021-12-22|2022-01-05	98.8859150217464	exact
hCoV-19/Belgium/rega-24729/2021|2021-12-29|2022-06-17	99.1971123030732	exact
hCoV-19/USA/MN-UMGC-28404/2021|2021-12-30|2022-01-18	98.8807475127722	exact
hCoV-19/Slovenia/17-129947-CE/2021|2021-12-24|2022-01-19	99.2767695707494	exact
hCoV-19/Russia/MOW-PMVL-DZ-38783362420/2021|2021-12-14|2022-11-22	98.8242802915785	exact
hCoV-19/USA/OH-CDC-ASC210575535/2021|2021-12-29|2022-01-19	99.5806072806576	exact
hCoV-19/USA/UT-UPHL-220129012187/2021|2021-12-08|2022-01-31	98.6947622722545	exact
hCoV-19/England/MILK-2FB57D3/2021|2021-12-20|2021-12-30	98.1241805896393	exact
hCoV-19/England/DHSC-CYBSR4P/2021|2021-12-27|2022-02-28	95.5289059088313	exact
hCoV-19/USA/NC-CDC-LC0431402/2021|2021-12-13|2021-12-28	99.3366725328279	exact
hCoV-19/Slovakia/UVZ_PL95_D12_41243/2021|2021-12-06|2021-12-31	99.5381680666644	exact
hCoV-19/USA/CA-CDPH-3000281905/2021|2021-12-07|2021-12-30	98.6526344013943	exact
hCoV-19/USA/CA-CDPH-3000284597/2021|2021-12-14|2022-01-05	98.9006569245207	exact
hCoV-19/England/MILK-2D8E7F3/2021|2021-12-07|2021-12-14	98.1309039567015	exact
hCoV-19/France/ARA-CHUGA-1125944124/2021|2021-12-26|2022-01-19	99.5825056395408	exact
hCoV-19/Denmark/DCGC-295422/2021|2021-12-27|2022-01-06	98.7023465339878	exact
hCoV-19/Denmark/DCGC-273954/2021|2021-12-07|2021-12-21	98.8209210924116	exact
hCoV-19/England/LOND-YYBDZKQ/2021|2021-12-04|2022-02-13	99.0180965147453	exact
hCoV-19/USA/CA-CDC-FG-224989/2021|2021-12-27|2022-01-12	98.6905281536447	exact
hCoV-19/USA/AZ-TG1212773/2021|2021-12-27|2022-02-08	99.4255962378233	exact
hCoV-19/Germany/BY-RKI-I-430786/2021|2021-12-27|2023-03-27	99.370395177495	exact
hCoV-19/Switzerland/VD-CHUV-GEN8706/2021|2021-12-01|2021-12-15	98.7814268019149	exact
hCoV-19/USA/CA-CDC-FG-211400/2021|2021-12-22|2022-01-02	95.8902729745157	exact
hCoV-19/Wales/PHWC-PGI9Q4/2021|2021-12-23|2022-01-18	98.1843762561972	exact
hCoV-19/USA/NM-CDC-IBX926019685477/2021|2021-12-02|2021-12-22	99.1614115121428	exact
hCoV-19/England/MILK-2EECB05/2021|2021-12-15|2021-12-24	98.0905637543282	exact
hCoV-19/USA/CA-CDC-FG-197964/2021|2021-12-16|2021-12-25	99.8087248322148	exact
hCoV-19/USA/CA-CDC-FG-199920/2021|2021-12-17|2021-12-26	99.0938076858533	exact
hCoV-19/USA/UT-UPHL-220129112371/2021|2021-12-23|2022-01-31	99.0395916585513	exact
hCoV-19/Slovakia/UKBA-7783/2021|2021-12-12|2021-12-31	99.905730253855	exact
hCoV-19/Lithuania/LTU000_INMEDICA_1008097/2021|2021-12-14|2022-01-17	94.7449560962531	exact
hCoV-19/Germany/BW-RKI-I-407904/2021|2021-12-06|2021-12-31	95.0791096808796	exact
hCoV-19/USA/FL-CDC-ASC210561698/2021|2021-12-30|2022-01-25	99.3918010752688	exact
hCoV-19/England/MILK-2F94206/2021|2021-12-18|2021-12-29	98.1611591084815	exact
hCoV-19/Germany/NW-RKI-I-371355/2021|2021-12-07|2021-12-17	98.4334641575257	exact
hCoV-19/England/MILK-2D56D6B/2021|2021-12-05|2021-12-12	99.711060341352	exact
hCoV-19/England/MILK-2FFA4F9/2021|2021-12-24|2022-01-01	98.6116247016506	exact
hCoV-19/India/WB-INSACOG-1931502667147/2021|2021-12-31|2022-03-28	98.2489160756898	exact
hCoV-19/Denmark/DCGC-287956/2021|2021-12-18|2021-12-30	99.885721968271	exact
hCoV-19/Slovakia/UKBA-7946/2021|2021-12-23|2022-01-05	99.8956299239108	exact
hCoV-19/Peru/MDD-INS-12122/2021|2021-12-04|2022-01-14	99.5477689937023	exact
hCoV-19/Germany/BW-RKI-I-427528/2021|2021-12-30|2022-01-13	99.7881854554013	exact
hCoV-19/Germany/SN-RKI-I-405086/2021|2021-12-20|2021-12-31	99.2010473664776	exact
hCoV-19/Germany/NW-RKI-I-367083/2021|2021-12-05|2021-12-17	99.5566006046355	exact
hCoV-19/Wales/PHWC-PGY7XF/2021|2021-12-05|2021-12-23	98.9015037342175	exact
hCoV-19/USA/UT-UPHL-220107381326/2021|2021-12-11|2022-01-08	98.3163402200161	exact
hCoV-19/USA/CA-OC-FG-238851/2021|2021-12-27|2022-03-25	98.794735781911	exact
hCoV-19/England/BRBR-2E1CEF4/2021|2021-12-10|2021-12-17	96.5125655153877	exact
hCoV-19/Turkey/HSGM-F7269/2021|2021-12-02|2021-12-26	99.5156407669021	exact
hCoV-19/USA/CA-LACPHL-AF06597/2021|2021-12-27|2022-02-13	99.9292548174101	exact
hCoV-19/Germany/BW-RKI-I-411738/2021|2021-12-24|2022-01-06	96.2218568600477	exact
hCoV-19/Mexico/MEX_IBT_IMSS_5268/2021|2021-12-22|2022-01-19	98.4130711937194	exact
hCoV-19/USA/WI-CDC-FG-215594/2021|2021-12-23|2022-01-04	98.1556621172999	exact
hCoV-19/Germany/HH-RKI-I-426900/2021|2021-12-30|2022-01-13	99.203468441218	exact
hCoV-19/Canada/SK-NML-284112/2021|2021-12-26|2022-01-18	99.9561965091987	exact
hCoV-19/India/MH-ICMR-NIV-INSACOG-384454/2021|2021-12-24|2022-02-04	99.7915686142675	exact
hCoV-19/USA/NY-CDC-FG-194496/2021|2021-12-08|2021-12-23	99.7314985735862	exact
hCoV-19/France/ARA-ERFB-2071168916/2021|2021-12-02|2022-04-11	98.9814380486497	exact
hCoV-19/USA/SD-SDPHL-0790/2021|2021-12-03|2021-12-23	98.3539924082099	exact
hCoV-19/USA/AZ-CDC-ASC210536770/2021|2021-12-14|2021-12-28	99.0035897607944	exact
hCoV-19/Scotland/QEUH-2D999D1/2021|2021-12-06|2021-12-15	99.6136272006451	exact
hCoV-19/USA/IL-RIPHL_30824_G/2021|2021-12-28|2022-02-08	99.466800804829	exact
hCoV-19/USA/TN-CDC-ASC210624624/2021|2021-12-14|2021-12-28	99.5237456399249	exact
hCoV-19/Slovenia/592599/2021|2021-12-31|2022-02-03	98.949601050399	exact
hCoV-19/Germany/BW-RKI-I-386414/2021|2021-12-13|2021-12-31	93.8175209504257	exact
hCoV-19/England/PHEC-YYBW8K5/2021|2021-12-07|2021-12-24	95.6690932268778	exact
hCoV-19/England/MILK-2F4A08D/2021|2021-12-16|2021-12-26	96.6450398359498	exact
hCoV-19/Turkey/HSGM-F12263/2021|2021-12-31|2022-01-04	98.6923490654834	exact
hCoV-19/Denmark/DCGC-266423/2021|2021-12-04|2021-12-16	99.546508112466	exact
hCoV-19/USA/CA-CDC-FG-206386/2021|2021-12-21|2022-01-01	99.2112770599094	exact
hCoV-19/Germany/HH-RKI-I-405267/2021|2021-12-20|2021-12-31	99.1533427781151	exact
hCoV-19/Mexico/CMX-INMEGEN-49-10/2021|2021-12-19|2022-01-16	99.099674135788	exact
hCoV-19/Austria/LB-R00046-S42/2021|2021-12|2021-12-20	98.8949719544554	exact
hCoV-19/Wales/PHWC-PGFBC7/2021|2021-12-08|2021-12-28	99.0285408012863	exact
hCoV-19/PuertoRico/PR-CDC-ASC210641716/2021|2021-12-23|2022-01-13	99.3355481727575	exact
hCoV-19/Germany/SN-RKI-I-461098/2021|2021-12-30|2022-01-28	99.5610360888651	exact
hCoV-19/USA/FL-CDC-ASC210568289/2021|2021-12-26|2022-01-10	99.4025241675618	exact
hCoV-19/England/MILK-2F16521/2021|2021-12-16|2021-12-25	98.9712902575136	exact
hCoV-19/England/MILK-3056293/2021|2021-12-29|2022-01-07	98.5712844992772	exact
hCoV-19/USA/CA-CDC-FG-186952/2021|2021-12-06|2021-12-16	99.7450690996914	exact
hCoV-19/SouthKorea/KDCA23801/2021|2021-12-12|2021-12-30	99.3175203238433	exact
hCoV-19/England/ALDP-30895E9/2021|2021-12-29|2022-01-07	98.8503042323596	exact
hCoV-19/USA/CA-SEARCH-79104/2021|2021-12-30|2022-03-18	99.3962770417575	exact
hCoV-19/USA/TX-CDC-ASC210632843/2021|2021-12-26|2022-01-10	99.6744638722019	exact
hCoV-19/Germany/BW-RKI-I-424624/2021|2021-12-16|2022-01-13	99.2292483495861	exact
hCoV-19/Croatia/19070/2021|2021-12-18|2022-01-14	99.3909825033647	exact
hCoV-19/Australia/QLD3094/2021|2021-12-21|2021-12-28	98.2245343178386	exact
hCoV-19/Poland/2112-653_wsselodz/2021|2021-12-14|2021-12-28	98.9576328177539	exact
hCoV-19/USA/MA-CDC-LC0473702/2021|2021-12-30|2022-01-22	97.2954537703353	exact
hCoV-19/England/ALDP-2F2553E/2021|2021-12-18|2021-12-25	97.7812888694658	exact
hCoV-19/England/MILK-2F93AD2/2021|2021-12-19|2021-12-29	99.2100043701886	exact
hCoV-19/USA/CA-CDC-FG-205564/2021|2021-12-20|2022-01-07	99.7316516838857	exact
hCoV-19/USA/LA-CDC-STM-ABVCNNMYD/2021|2021-12-13|2022-01-03	99.5813657523695	exact
hCoV-19/Iceland/DCGN-0001306/2021|2021-12-27|2022-08-26	98.6023595656254	exact
hCoV-19/USA/LA-CDC-STM-9MNV5SY4X/2021|2021-12-28|2022-01-10	99.4376192548455	exact
hCoV-19/USA/MD-CDC-ASC210567340/2021|2021-12-21|2022-01-06	99.4231285215991	exact
hCoV-19/USA/CA-CDC-FG-193898/2021|2021-12-14|2021-12-23	96.6020394472025	exact
hCoV-19/Denmark/DCGC-275539/2021|2021-12-06|2021-12-21	96.3115993147234	exact
hCoV-19/USA/WI-CDC-ASC210639025/2021|2021-12-22|2022-01-07	99.6912648075439	exact
hCoV-19/Belgium/UZA-UA-1814448210/2021|2021-12-03|2022-01-04	99.4864565501964	exact
hCoV-19/England/ALDP-2EC58CF/2021|2021-12-14|2021-12-22	98.9511547382929	exact
hCoV-19/USA/NY-Wadsworth-21106891-01/2021|2021-12-03|2021-12-28	98.1164326172202	exact
hCoV-19/Australia/QLD7872/2021|2021-12-29|2022-01-07	99.8454560725685	exact
hCoV-19/USA/CA-CDC-ASC210560988/2021|2021-12-30|2022-01-25	98.671096345515	exact
hCoV-19/Scotland/QEUH-30AB89D/2021|2021-12-29|2022-01-08	98.0435001848926	exact
hCoV-19/Germany/SN-RKI-I-431281/2021|2021-12-27|2022-01-13	99.3369499698614	exact
hCoV-19/England/MILK-2E2E299/2021|2021-12-11|2021-12-18	99.2839614078731	exact
hCoV-19/USA/MA-CDCBI-CRSP_LNAF4N6LJLXMOA3Q/2021|2021-12-15|2021-12-31	99.3968636911942	exact
hCoV-19/Switzerland/GE-HUG-36481386/2021|2021-12-20|2022-01-07	98.7539882451721	exact
hCoV-19/USA/AZ-TG1169891/2021|2021-12-04|2022-02-01	99.8221595866049	exact
hCoV-19/Latvia/481251/2021|2021-12-17|2022-02-09	97.0769075698014	exact
hCoV-19/Germany/NI-RKI-I-449326/2021|2021-12-29|2022-01-26	99.420687807655	exact
hCoV-19/USA/CA-SEARCH-82628/2021|2021-12-30|2022-03-30	98.7790970684913	exact
hCoV-19/USA/CT-JAX-JAX-2151-134/2021|2021-12-17|2021-12-23	93.6231592365234	exact
hCoV-19/England/LSPA-2FAEE6F/2021|2021-12-19|2021-12-30	91.2697078697012	exact
hCoV-19/Thailand/NIC_SKM_SEQ01622/2021|2021-12-28|2022-02-21	98.2492621411323	exact
hCoV-19/England/LSPA-2F64357/2021|2021-12-14|2021-12-30	98.9746865230107	exact
hCoV-19/USA/TN-8-57906-4/2021|2021-12-21|2022-01-13	99.7075335327932	exact
hCoV-19/USA/NV-CDC-FG-184157/2021|2021-12-03|2021-12-11	99.7252471100687	exact
hCoV-19/England/PLYM-2FD2D1A/2021|2021-12-23|2022-01-01	98.9108145359196	exact
hCoV-19/CzechRepublic/KNL_2021-120131756/2021|2021-12-16|2021-12-29	98.9894920602948	exact
hCoV-19/Denmark/DCGC-260214/2021|2021-12-05|2021-12-14	97.2051874937167	exact
hCoV-19/England/DHSC-CYYKSE4/2021|2021-12-28|2022-04-11	99.4123375533094	exact
hCoV-19/USA/AZ-CDC-FG-190311/2021|2021-12-08|2021-12-19	99.5844504021448	exact
hCoV-19/USA/CO-CDC-MMB12188456/2021|2021-12-15|2021-12-27	98.9687604971448	exact
hCoV-19/Argentina/INEI116864/2021|2021-12-27|2022-01-27	99.4576498158688	exact
hCoV-19/India/WB-INSACOG-1931502647470/2021|2021-12-31|2022-06-08	98.5670557368226	exact
hCoV-19/Germany/SN-RKI-I-449862/2021|2021-12-30|2022-01-26	98.5394613426236	exact
hCoV-19/England/LSPA-2FFDBF1/2021|2021-12-24|2022-01-01	98.4569872592194	exact
hCoV-19/Germany/BW-RKI-I-406947/2021|2021-12-21|2021-12-31	99.3258879162894	exact
hCoV-19/Ethiopia/ILRI_COVM02879/2021|2021-12-27|2022-03-22	99.0519733745714	exact
hCoV-19/England/QEUH-2F6853F/2021|2021-12-18|2022-01-01	99.4119426055983	exact
hCoV-19/Spain/CL-COV20377/2021|2021-12-10|2022-01-18	99.5738255033557	exact
hCoV-19/USA/MN-CDC-IBX545010595672/2021|2021-12-06|2021-12-30	98.2929201462253	exact
hCoV-19/Denmark/DCGC-278155/2021|2021-12-05|2021-12-21	99.0862978265981	exact
hCoV-19/USA/AZ-CDC-STM-8EFSFDN7D/2021|2021-12-07|2021-12-22	99.4779989961519	exact
hCoV-19/Norway/36053/2021|2021-12-22|2022-06-22	99.1399583417322	exact
hCoV-19/Germany/SN-RKI-I-457360/2021|2021-12-31|2022-01-28	98.8305465268237	exact
hCoV-19/Bahrain/21342812566_S21_L001/2021|2021-12-08|2021-12-30	99.406538139145	exact
hCoV-19/England/MILK-301E82C/2021|2021-12-27|2022-01-05	99.2100043701886	exact
hCoV-19/Wales/MILK-304BAA8/2021|2021-12-29|2022-01-06	99.2839614078731	exact
hCoV-19/Scotland/QEUH-2FCDE6A/2021|2021-12-21|2021-12-31	97.6266514270347	exact
hCoV-19/England/DHSC-CYBRHE9/2021|2021-12-23|2022-02-25	99.1635594074373	exact
hCoV-19/Bulgaria/21BG-EU_013458_Pl129/2021|2021-12-15|2022-09-05	98.6997754766931	exact
hCoV-19/Belgium/ULG-23224/2021|2021-12-16|2021-12-29	98.9293289788223	exact
hCoV-19/USA/OR-UW-21122736644/2021|2021-12-27|2022-02-10	99.2515324956819	exact
hCoV-19/Scotland/QEUH-3064CEF/2021|2021-12-29|2022-01-07	98.9578781053552	exact
hCoV-19/Netherlands/ZH-NMDL-00729/2021|2021-12-13|2022-01-10	99.3229882360827	exact
hCoV-19/England/DHSC-CYDQJP1/2021|2021-12-20|2022-02-25	99.2811313782794	exact
hCoV-19/USA/NJ-CDC-LC0413869/2021|2021-12-01|2021-12-17	99.7382829987259	exact
hCoV-19/Australia/QLD3364/2021|2021-12-21|2021-12-28	97.8266711454484	exact
hCoV-19/France/ARA-ERFB-2071778259/2021|2021-12-31|2022-04-08	99.4597496728298	exact
hCoV-19/Slovenia/584174/2021|2021-12-27|2022-02-04	99.6947230702137	exact
hCoV-19/Malaysia/C19UMB911/2021|2021-12-21|2022-01-31	98.8298587760592	exact
hCoV-19/Wales/PHWC-PGS6T1/2021|2021-12-27|2022-01-18	98.7505024788959	exact
hCoV-19/Romania/IS-39125/2021|2021-12-19|2022-01-03	98.8168655315726	exact
hCoV-19/England/ALDP-2FC041A/2021|2021-12-21|2021-12-31	99.3243016102464	exact
hCoV-19/England/DHSC-CYDZOTX/2021|2021-12-29|2022-02-28	98.8473982205446	exact
hCoV-19/France/PAC-IHU-54405-Nova1M/2021|2021-12|2022-01-03	99.3830698176179	exact
hCoV-19/England/MILK-3077F2C/2021|2021-12-29|2022-01-07	98.3998386391905	exact
hCoV-19/France/CVL-ERFB-2071135678/2021|2021-12-04|2022-04-11	99.3569562596289	exact
hCoV-19/Germany/HH-RKI-I-1052129/2021|2021-12-20|2022-12-16	99.4892301488625	exact
hCoV-19/USA/MA-CDCBI-CRSP_VDJEHP36RPMA463R/2021|2021-12-05|2021-12-18	98.4735379774378	exact
hCoV-19/Germany/BW-RKI-I-375508/2021|2021-12-01|2021-12-17	99.6953770963747	exact
hCoV-19/Denmark/DCGC-254859/2021|2021-12-05|2021-12-11	99.9461315736314	exact
hCoV-19/Thailand/NIC_RET_SEQ24265/2021|2021-12-22|2022-01-24	98.8957508223132	exact
hCoV-19/Croatia/18006/2021|2021-12|2022-01-18	98.478399302879	exact
hCoV-19/USA/ND-NDDH-8860/2021|2021-12-22|2022-01-04	98.9620074574221	exact
hCoV-19/USA/MN-UMGC-24972/2021|2021-12-02|2021-12-22	98.9417456158033	exact
hCoV-19/USA/CA-CDC-FG-222225/2021|2021-12-27|2022-01-12	99.8322147651007	exact
hCoV-19/USA/FL-BPHL-20024/2021|2021-12-21|2022-01-31	99.1763598467021	exact
hCoV-19/India/WB-INSACOG-1931502616519/2021|2021-12-26|2022-02-07	97.9307333131781	exact
hCoV-19/USA/IL-RIPHL_60402_G/2021|2021-12-01|2022-01-08	99.4406671802257	exact
hCoV-19/Slovenia/5C-065476-KP/2021|2021-12-29|2022-01-19	98.8114767819478	exact
hCoV-19/USA/ND-NDDH-7998/2021|2021-12-08|2021-12-18	98.7566727481587	exact
hCoV-19/England/DHSC-CYYHTC1/2021|2021-12-22|2022-02-25	98.2431388357016	exact
hCoV-19/USA/CA-CDC-FG-195045/2021|2021-12-15|2021-12-24	95.0916537970859	exact
hCoV-19/USA/CO-CDC-ASC210562255/2021|2021-12-29|2022-01-18	99.1138858121035	exact
hCoV-19/USA/CA-CDC-FG-213440/2021|2021-12-21|2022-01-02	96.4496644295302	exact
hCoV-19/Germany/BE-RKI-I-391964/2021|2021-12-07|2021-12-31	98.4974789915966	exact
hCoV-19/USA/TX-CDC-ASC210567809/2021|2021-12-21|2022-01-05	98.845947396672	exact
hCoV-19/Germany/BW-RKI-I-1050592/2021|2021-12-23|2022-12-16	98.6441588079337	exact
hCoV-19/USA/IA-SHL-1956199/2021|2021-12-02|2021-12-15	96.1234841613759	exact
hCoV-19/Norway/34206/2021|2021-12-10|2022-01-28	99.7853429481804	exact
hCoV-19/USA/TN-ASC-210557635/2021|2021-12-26|2022-02-18	99.1071728258316	exact
hCoV-19/USA/IL-CDC-ASC210560636/2021|2021-12-28|2022-01-19	98.3757844222961	exact
hCoV-19/England/PHEC-YYB1PCI/2021|2021-12-02|2021-12-17	99.7416974169742	exact
hCoV-19/USA/CA-CDC-FG-193743/2021|2021-12-14|2021-12-23	99.7348993288591	exact
hCoV-19/England/MILK-2EC68BF/2021|2021-12-13|2021-12-22	98.8603892829529	exact
hCoV-19/Scotland/QEUH-2FE099D/2021|2021-12-22|2022-01-01	98.3326049685683	exact
hCoV-19/USA/MN-CDC-IBX630967481132/2021|2021-12-03|2021-12-22	99.7451631291285	exact
hCoV-19/India/RJ-SMS-ICMR-INSACOG-TS-1098/2021|2021-12-22|2022-04-08	98.5641920225435	exact
hCoV-19/Belgium/AZDelta-2149-05373/2021|2021-12-08|2021-12-13	99.0980720871752	exact
hCoV-19/England/PLYM-2FBF36C/2021|2021-12-22|2021-12-31	99.2003762935089	exact
hCoV-19/Brazil/RJ-LNN07877/2021|2021-12-24|2022-01-31	98.8091644024018	exact
hCoV-19/Sweden/SUS0006597/2021|2021-12-01|2021-12-13	98.8981826732507	exact
hCoV-19/Denmark/DCGC-518956/2021|2021-12-28|2022-05-30	96.7962078934983	exact
hCoV-19/USA/FL-BPHL-18720/2021|2021-12-16|2022-01-11	98.6786947919112	exact
hCoV-19/SriLanka/aicbu3275/2021|2021-12-23|2022-01-01	99.9763385613845	exact
hCoV-19/Slovenia/575567/2021|2021-12-21|2022-01-11	97.992682353731	exact
hCoV-19/England/PHEC-3V085V7F/2021|2021-12-05|2021-12-22	99.2342569269521	exact
hCoV-19/USA/TX-CDC-FG-228172/2021|2021-12-27|2022-01-12	99.2683336130223	exact
hCoV-19/USA/CO-CDPHE-2103148920/2021|2021-12-31|2022-05-19	99.7915475910298	exact
hCoV-19/England/DHSC-CYBYGGB/2021|2021-12-23|2022-02-28	98.4624164904153	exact
hCoV-19/India/TN-CDFD-CO-1695/2021|2021-12-31|2022-02-21	98.6142334664296	exact
hCoV-19/Germany/NW-RKI-I-363725/2021|2021-12-02|2021-12-09	98.936491428188	exact
hCoV-19/England/ALDP-2FC7F5E/2021|2021-12-21|2021-12-31	98.6486032204928	exact
hCoV-19/USA/GA-CDC-MMB12267720/2021|2021-12-20|2022-01-03	99.0225058784011	exact
hCoV-19/England/DHSC-CYN9IO7/2021|2021-12-22|2022-02-25	98.9855218515906	exact
hCoV-19/Germany/NW-RKI-I-414472/2021|2021-12-27|2022-01-06	99.6779604159678	exact
hCoV-19/USA/TN-ASC-210577469/2021|2021-12-29|2022-02-18	99.0701577710641	exact
hCoV-19/England/ALDP-2E90317/2021|2021-12-11|2021-12-22	98.9343463206374	exact
hCoV-19/Brazil/SP-NVBS11654GENOV828522794920/2021|2021-12-09|2022-03-09	95.823961865118	exact
hCoV-19/USA/CA-CDC-FG-218390/2021|2021-12-23|2022-01-05	99.4999160933043	exact
hCoV-19/Germany/BW-RKI-I-448437/2021|2021-12-03|2022-01-26	99.7097438320564	exact
hCoV-19/USA/CT-JAX-JAX-2152-104/2021|2021-12-22|2022-01-03	99.3224432294637	exact
hCoV-19/Wales/PHWC-PGH3BC/2021|2021-12-31|2022-01-22	98.2513734423154	exact
hCoV-19/Mexico/CMX-INMEGEN-48-269/2021|2021-12-31|2022-01-12	95.8464950601519	exact
hCoV-19/England/MILK-2F8D3EF/2021|2021-12-17|2021-12-29	98.6990284734595	exact
hCoV-19/CzechRepublic/CSQ3850/2021|2021-12-06|2021-12-22	98.6273325278561	exact
hCoV-19/USA/CA-CDC-FG-185390/2021|2021-12-03|2021-12-12	99.7952814041682	exact
hCoV-19/Germany/RP-RKI-I-409550/2021|2021-12-22|2021-12-31	99.1781005736523	exact
hCoV-19/Switzerland/VD-CHUV-GEN9216/2021|2021-12-15|2021-12-24	90.730233338929	exact
hCoV-19/England/BRBR-2E56122/2021|2021-12-12|2021-12-19	98.5141358792483	exact
hCoV-19/Mexico/ROO_IBT_IMSS_4981/2021|2021-12-24|2022-01-19	98.8721804511278	exact
hCoV-19/England/PHEC-3V040V18/2021|2021-12-01|2021-12-17	98.9999328814014	exact
hCoV-19/England/HSLL-2ED3BA7/2021|2021-12-15|2021-12-22	91.9252361582681	exact
hCoV-19/Ghana/UHAS-AU724/2021|2021-12-31|2022-11-23	99.9460989085029	exact
hCoV-19/USA/IN-GD-122121-67/2021|2021-12-14|2021-12-27	99.4442212401232	exact
hCoV-19/Switzerland/AG-ETHZ-35281485/2021|2021-12-14|2022-01-04	99.1655495978552	exact
hCoV-19/USA/CA-HLX-STM-ADN3DW52D/2021|2021-12-26|2022-05-27	99.6447721179625	exact
hCoV-19/England/PHEC-YYBWGIF/2021|2021-12-08|2021-12-24	96.9460274891049	exact
hCoV-19/USA/CA-CDPH-3000285316/2021|2021-12-15|2022-12-29	98.556597454789	exact
hCoV-19/Germany/BW-RKI-I-406219/2021|2021-12-06|2021-12-31	98.6227003116518	exact
hCoV-19/Singapore/9126/2021|2021-12-19|2021-12-26	99.5075541857894	exact
hCoV-19/USA/CA-CDC-FG-202150/2021|2021-12-18|2021-12-28	99.7951232619064	exact
hCoV-19/England/DHSC-CYDAPP3/2021|2021-12-24|2022-02-25	99.0452497814832	exact
hCoV-19/SouthAfrica/NICD-N32297/2021|2021-12-20|2022-03-04	99.1596921111895	exact
hCoV-19/USA/CA-SEARCH-63349/2021|2021-12-23|2022-01-06	98.8692034091672	exact
hCoV-19/England/MILK-30CEA52/2021|2021-12-31|2022-01-09	98.8805593841396	exact
hCoV-19/Germany/SN-RKI-I-394170/2021|2021-12-05|2021-12-31	95.1022604951561	exact
hCoV-19/USA/CT-Yale-14865/2021|2021-12-07|2021-12-28	99.1970165300363	exact
hCoV-19/USA/CO-CDPHE-2103160397/2021|2021-12-31|2022-05-08	99.223451104313	exact
hCoV-19/Croatia/19572/2021|2021-12-21|2022-01-19	99.3199340133993	exact
hCoV-19/India/KA-SLS-15313/2021|2021-12-15|2022-04-05	99.0154569892473	exact
hCoV-19/France/NAQ-AG-2112100188/2021|2021-12-06|2022-03-25	98.7978105376272	exact
hCoV-19/Germany/BW-RKI-I-407456/2021|2021-12-21|2021-12-31	99.6914718803447	exact
hCoV-19/India/GJ-INSACOG-GBRC3278/2021|2021-12-07|2021-12-21	99.1036358142814	exact
hCoV-19/Sweden/1928241063/2021|2021-12-21|2022-01-05	98.5870586655927	exact
hCoV-19/USA/CA-HLX-STM-T9BGYE8SG/2021|2021-12-04|2022-05-20	99.03218244533	exact
hCoV-19/Norway/36580/2021|2021-12-12|2022-06-09	97.0719436525239	exact
hCoV-19/USA/CA-CDC-ASC210642464/2021|2021-12-26|2022-01-10	99.6811331520827	exact
hCoV-19/USA/FL-UW21122728245/2021|2021-12-27|2022-07-19	99.708484458154	exact
hCoV-19/India/TG-CDFD-MEG07/2021|2021-12-27|2022-02-09	99.7277219402333	exact
hCoV-19/USA/CA-CDC-FG-217581/2021|2021-12-22|2022-01-04	95.9423205902079	exact
hCoV-19/England/MILK-2EEBC5E/2021|2021-12-14|2021-12-23	98.3527750697549	exact
hCoV-19/USA/CA-SEARCH-68818/2021|2021-12-26|2022-02-12	93.4294818044608	exact
hCoV-19/England/MILK-2F17BA6/2021|2021-12-15|2021-12-24	98.9679631559485	exact
hCoV-19/France/ARA-ERFB-2071116332/2021|2021-12-01|2022-04-11	99.333109919571	exact
hCoV-19/Italy/LAZ-AMC-2112091706-DS/2021|2021-12-09|2021-12-23	87.5594400910857	exact
hCoV-19/Switzerland/BL-UHB-43233644/2021|2021-12-20|2022-01-05	98.2953020134228	exact
hCoV-19/CzechRepublic/NRL_19591/2021|2021-12-22|2022-01-18	92.0406179831764	exact
hCoV-19/Germany/TH-RKI-I-420320/2021|2021-12-21|2022-01-13	92.0596115204287	exact
hCoV-19/USA/MI-CDC-STM-U3XWQHH3J/2021|2021-12-07|2021-12-22	99.4713951154232	exact
hCoV-19/USA/CA-CDC-FG-197820/2021|2021-12-16|2021-12-25	99.8221476510067	exact
hCoV-19/Germany/SN-RKI-I-410857/2021|2021-12-15|2021-12-31	99.5915771149275	exact
hCoV-19/Lithuania/LTU000_REZUS_12_17_155/2021|2021-12-17|2022-01-17	99.0918534901645	exact
hCoV-19/USA/NM-UNM-TRL_4D2021_094/2021|2021-12-08|2022-03-14	92.2893428302647	exact
hCoV-19/Germany/HH-RKI-I-390743/2021|2021-12-10|2021-12-31	99.1226601480092	exact
hCoV-19/England/MILK-2E4D0F4/2021|2021-12-12|2021-12-19	94.6414764514069	exact
hCoV-19/Scotland/QEUH-309BA5E/2021|2021-12-30|2022-01-08	99.2940464584664	exact
hCoV-19/England/BRBR-2F52987/2021|2021-12-17|2021-12-30	99.0049416747907	exact
hCoV-19/England/QEUH-30824D4/2021|2021-12-30|2022-01-07	97.4182270481057	exact
hCoV-19/USA/OH-CDC-MMB12184529/2021|2021-12-17|2021-12-31	99.1602284178703	exact
hCoV-19/USA/FL-BPHL-17972/2021|2021-12-09|2021-12-27	98.889634350889	exact
hCoV-19/Japan/IC-2600/2021|2021-12-24|2022-01-11	99.3210540467868	exact
hCoV-19/Slovenia/90-074215-NM/2021|2021-12-09|2021-12-21	98.2825002510965	exact
hCoV-19/England/LSPA-30C3E9D/2021|2021-12-30|2022-01-08	97.2535045550812	exact
hCoV-19/USA/DE-DHSS-B1162196/2021|2021-12-07|2022-03-23	99.2070958204542	exact
hCoV-19/Russia/MOW-CSP-LQ-19007_S206/2021|2021-12-01|2023-07-24	99.6153717515636	exact
hCoV-19/USA/MA-CDCBI-CRSP_CV3LNNWDLGKFIPRA/2021|2021-12-07|2021-12-22	99.4712359024129	exact
hCoV-19/USA/CA-CDC-FG-223710/2021|2021-12-27|2022-01-07	97.5834871622755	exact
hCoV-19/USA/TX-CDC-ASC210560803/2021|2021-12-29|2022-01-21	96.1643008154636	exact
hCoV-19/Iceland/DCGN-0004368/2021|2021-12-08|2022-08-26	98.7397774500603	exact
hCoV-19/Germany/RP-RKI-I-433712/2021|2021-12-31|2022-01-13	99.5431642593215	exact
hCoV-19/USA/TX-CDC-STM-FP2ZFH9ZB/2021|2021-12-21|2022-01-06	96.5220304908695	exact
hCoV-19/USA/CA-CDC-FG-215453/2021|2021-12-23|2022-01-04	98.4718210519245	exact
hCoV-19/Germany/HH-RKI-I-374884/2021|2021-12-02|2021-12-17	98.9318958012456	exact
hCoV-19/USA/CA-CDC-FG-208726/2021|2021-12-22|2022-01-02	99.3555965766068	exact
hCoV-19/USA/NY-CDC-LC0431692/2021|2021-12-16|2021-12-28	99.4345882990249	exact
hCoV-19/USA/CT-JAX-JAX-2151-121/2021|2021-12-16|2021-12-23	98.8186730207739	exact
hCoV-19/Germany/NW-RKI-I-380953/2021|2021-12-10|2021-12-17	99.4591871011085	exact
hCoV-19/England/MILK-3089D3C/2021|2021-12-30|2022-01-07	99.1057921807241	exact
hCoV-19/USA/OH-ODH-SC1071094/2021|2021-12-20|2022-05-17	99.3266331658292	exact
hCoV-19/Germany/BY-RKI-I-398264/2021|2021-12-15|2021-12-31	98.8901183650203	exact
hCoV-19/Denmark/DCGC-262797/2021|2021-12-05|2021-12-14	99.852259754214	exact
hCoV-19/USA/CA-CDC-FG-206686/2021|2021-12-21|2022-01-01	99.5469038429267	exact
hCoV-19/Scotland/QEUH-30A6C87/2021|2021-12-29|2022-01-08	98.8738360170774	exact
hCoV-19/England/DHSC-CYDJ1OC/2021|2021-12-29|2022-02-28	98.9821626524237	exact
hCoV-19/Wales/PHWC-PGXO8R/2021|2021-12-19|2022-01-09	98.0910278308048	exact
hCoV-19/USA/PA-CDC-ASC210560956/2021|2021-12-30|2022-01-19	98.1368336242782	exact
hCoV-19/England/MILK-300610E/2021|2021-12-24|2022-01-01	99.3007698255286	exact
hCoV-19/PuertoRico/PR-CDC-ASC210614316/2021|2021-12-17|2021-12-31	94.6329674755815	exact
hCoV-19/USA/CA-CDC-ASC210561098/2021|2021-12-30|2022-01-25	97.7175846675394	exact
hCoV-19/England/MILK-2F1D144/2021|2021-12-14|2021-12-25	98.7629004605506	exact
hCoV-19/USA/CA-CDC-FG-225898/2021|2021-12-27|2022-01-11	99.3089799067458	exact
hCoV-19/SouthAfrica/NICD-N24067/2021|2021-12-06|2022-01-28	98.6487849147928	exact
hCoV-19/Switzerland/SG-CLM-12206458/2021|2021-12-20|2021-12-30	98.8670644231414	exact
hCoV-19/Austria/IMBA_IMP-1426_A03/2021|2021-12-26|2022-02-02	99.5041952707857	exact
hCoV-19/Sweden/10249524/2021|2021-12-15|2022-03-02	99.0541990877381	exact
hCoV-19/Germany/NW-RKI-I-390143/2021|2021-12-14|2021-12-31	99.717865179861	exact
hCoV-19/USA/CO-CDC-ASC210633647/2021|2021-12-17|2021-12-31	99.4666756113105	exact
hCoV-19/England/DHSC-CYD8IOP/2021|2021-12-22|2022-02-25	98.4816419765528	exact
hCoV-19/India/WB-INSACOG-1930301681023/2021|2021-12-30|2022-02-03	99.8688149618218	exact
hCoV-19/England/BRBR-2CEA8A8/2021|2021-12-02|2021-12-24	99.7580970299691	exact
hCoV-19/Chile/TA-196726/2021|2021-12-20|2022-01-14	98.8901927912825	exact
hCoV-19/Denmark/DCGC-298924/2021|2021-12-30|2022-01-07	98.9342030057493	exact
hCoV-19/USA/CA-CDC-FG-202981/2021|2021-12-20|2021-12-28	97.4942975982826	exact
hCoV-19/Australia/NSW-ICPMR-18959/2021|2021-12-22|2022-01-20	99.857035877187	exact
hCoV-19/Poland/PZH-GUM-5578/2021|2021-12-29|2022-01-14	99.0875728089963	exact
hCoV-19/USA/TX-HMH-MCoV-70276/2021|2021-12-16|2022-01-27	99.1268135411069	exact
hCoV-19/Germany/BW-RKI-I-365709/2021|2021-12-06|2021-12-17	98.8828127621029	exact
hCoV-19/France/BFC-ERFB-2071573104/2021|2021-12-22|2022-04-11	86.0104669887279	exact
hCoV-19/England/ALDP-300647E/2021|2021-12-26|2022-01-03	98.4233704239083	exact
hCoV-19/Germany/SN-RKI-I-375154/2021|2021-12-04|2021-12-17	98.97586933967	exact
hCoV-19/Mexico/YUC_LANGEBIO_IMSS_4811/2021|2021-12-29|2022-01-26	97.5563089523682	exact
hCoV-19/England/DHSC-CYNNWSP/2021|2021-12-29|2022-02-25	91.3366253485169	exact
hCoV-19/France/ARA-ERFB-2071574747/2021|2021-12-21|2022-04-13	99.0974365856932	exact
hCoV-19/USA/GA-CDC-STM-PKABDMVPB/2021|2021-12-11|2022-01-03	99.5983532483181	exact
hCoV-19/Lithuania/LTU000_INMEDICA_1007414/2021|2021-12-14|2022-01-17	99.0750980195034	exact
hCoV-19/England/BRBR-2DF5760/2021|2021-12-08|2021-12-18	99.0928638623841	exact
hCoV-19/England/ALDP-2FC3796/2021|2021-12-21|2021-12-31	97.1055904797122	exact
hCoV-19/USA/CA-CDC-FG-189343/2021|2021-12-08|2021-12-17	99.0167785234899	exact
hCoV-19/USA/CA-CDC-FG-206616/2021|2021-12-21|2022-01-01	99.3462518439051	exact
hCoV-19/England/MILK-2E8205D/2021|2021-12-13|2021-12-21	96.5341042794231	exact
hCoV-19/Australia/QLD4521/2021|2021-12-24|2022-01-07	95.2416057904966	exact
hCoV-19/Russia/MOW-PMVL-DZ-35429221410/2021|2021-12-15|2022-11-22	99.4154797097554	exact
hCoV-19/Peru/UCA-INS-12038/2021|2021-12-11|2022-01-14	99.6317745121012	exact
hCoV-19/USA/NJ-CDC-ASC210537596/2021|2021-12-17|2021-12-31	98.9021688041362	exact
hCoV-19/Sweden/10238034/2021|2021-12-11|2022-03-02	99.3556440186222	exact
hCoV-19/France/GES-HMN-22012120882/2021|2021-12-27|2022-01-31	98.9090664965929	exact
hCoV-19/USA/NY-SUNYQBR-61210401116795/2021|2021-12-10|2022-01-26	98.9485668363247	exact
hCoV-19/Russia/MOW-CSP-LQ-19313_S111/2021|2021-12-06|2023-07-24	99.5850066934404	exact
hCoV-19/USA/TX-CDC-STM-PA5D5XCZ4/2021|2021-12-22|2022-01-10	99.2761394101877	exact
hCoV-19/USA/NY-UB-CHS-01301_B/2021|2021-12-13|2022-03-23	98.9059886249582	exact
hCoV-19/England/NORT-YBYU33/2021|2021-12-13|2021-12-28	98.6090579223223	exact
hCoV-19/Germany/NW-RKI-I-380026/2021|2021-12-10|2021-12-17	98.8863918424848	exact
hCoV-19/USA/MN-Mayo-13662/2021|2021-12-13|2022-07-02	98.5760080985321	exact
hCoV-19/Sweden/1260590819VN/2021|2021-12-17|2022-03-02	95.8143278776496	exact
hCoV-19/England/ALDP-2EC1D1F/2021|2021-12-14|2021-12-23	99.1969625697198	exact
hCoV-19/USA/ND-NDDH-22106/2021|2021-12-10|2023-02-07	99.3838591293222	exact
hCoV-19/Ireland/D-NVRL-M21IRL00935522/2021|2021-12-14|2022-01-28	98.9836782769645	exact
hCoV-19/Denmark/DCGC-266942/2021|2021-12-07|2021-12-16	99.4569250489105	exact
hCoV-19/Germany/NW-RKI-I-380528/2021|2021-12-10|2021-12-17	99.2453463021969	exact
hCoV-19/USA/VT-CDCBI-CRSP_AAS33WNT7MO5E62C/2021|2021-12-06|2021-12-18	99.5911254105503	exact
hCoV-19/USA/NV-SNPHL-520599/2021|2021-12-10|2022-01-28	99.5435169335079	exact
hCoV-19/USA/MA-CDCBI-CRSP_K73O443UYUICDY5Q/2021|2021-12-08|2021-12-19	98.3916365098512	exact
hCoV-19/Germany/NW-RKI-I-414540/2021|2021-12-22|2022-01-06	98.9922741014444	exact
hCoV-19/Germany/HH-RKI-I-395089/2021|2021-12-03|2021-12-31	99.919379219994	exact
hCoV-19/Netherlands/ZH-EMC-4343/2021|2021-12-13|2022-01-06	98.9777204184214	exact
hCoV-19/NorthernIreland/NIRE-017b78/2021|2021-12-14|2022-02-21	91.7330108502133	exact
hCoV-19/USA/CA-CDC-FG-193883/2021|2021-12-14|2021-12-23	98.9252367837711	exact
hCoV-19/England/LSPA-30D0C57/2021|2021-12-29|2022-01-10	98.7797088782062	exact
hCoV-19/Germany/NW-RKI-I-426570/2021|2021-12-30|2022-01-13	98.9144681566123	exact
hCoV-19/USA/MN-Mayo-14114/2021|2021-12-11|2022-07-02	98.2482045774884	exact
hCoV-19/USA/TX-Curative-186480/2021|2021-12-13|2022-01-11	99.0847218962685	exact
hCoV-19/USA/CO-CDPHE-2102513622/2021|2021-12-25|2022-01-09	99.7215792828151	exact
hCoV-19/Switzerland/ZH-UZH-IMV-3ba58b21/2021|2021-12-13|2021-12-21	91.3406977134607	parent
hCoV-19/USA/MD-CDC-MMB11941713/2021|2021-12-02|2022-01-04	99.7247121227381	exact
hCoV-19/USA/MN-CDC-IBX404294613588/2021|2021-12-13|2022-01-05	99.7618728199624	exact
hCoV-19/Singapore/8783/2021|2021-12-08|2021-12-13	99.6182311376042	exact
hCoV-19/USA/PA-CDC-ASC210561199/2021|2021-12-30|2022-01-25	98.9627391742195	exact
hCoV-19/USA/CA-CDC-FG-198176/2021|2021-12-16|2021-12-25	99.7014424689701	exact
hCoV-19/England/LSPA-306AF86/2021|2021-12-27|2022-01-07	99.1663024842841	exact
hCoV-19/USA/CA-CDC-ASC210575272/2021|2021-12-29|2022-01-21	92.7078089868788	exact
hCoV-19/USA/VT-CDC-LC0452905/2021|2021-12-31|2022-01-12	97.3650558621618	exact
hCoV-19/Scotland/QEUH-2FEA975/2021|2021-12-23|2022-01-01	98.7528154099573	exact
hCoV-19/Germany/SN-RKI-I-375302/2021|2021-12-04|2021-12-17	99.450770261219	exact
hCoV-19/USA/GA-CDC-ASC210629048/2021|2021-12-16|2021-12-31	96.9623737119458	exact
hCoV-19/Denmark/DCGC-299180/2021|2021-12-26|2022-01-07	98.9887791439898	exact
hCoV-19/Italy/LOM_PM_18982240/2021|2021-12-20|2021-12-24	98.5542249505216	exact
hCoV-19/USA/CA-CDC-FG-219645/2021|2021-12-23|2022-01-05	99.8120490015103	exact
hCoV-19/USA/HI-H216391/2021|2021-12-10|2021-12-18	98.9478991596639	exact
hCoV-19/Germany/BW-RKI-I-1049691/2021|2021-12-16|2022-12-16	99.6978031306238	exact
hCoV-19/England/PHEC-YYB3PAQ/2021|2021-12-21|2022-01-16	99.0635069817401	exact
hCoV-19/England/MILK-2E649B0/2021|2021-12-12|2021-12-19	99.2066426866575	exact
hCoV-19/USA/FL-CDC-ASC210639972/2021|2021-12-22|2022-01-07	99.3993087016343	exact
hCoV-19/Germany/BW-RKI-I-379693/2021|2021-12-07|2021-12-17	98.8614292411761	exact
hCoV-19/Spain/CL-COV19169/2021|2021-12-10|2022-01-15	96.663754871657	exact
hCoV-19/Belgium/rega-21935/2021|2021-12-06|2021-12-22	97.1617117268779	exact
hCoV-19/USA/MA-CDCBI-CRSP_KFHSXJW26Z3OUQI2/2021|2021-12-31|2022-01-09	99.3966615271167	exact
hCoV-19/Germany/BW-ChVir-LB-211223-5950/2021|2021-12-06|2021-12-27	99.9055521824192	exact
hCoV-19/Germany/NW-RKI-I-378092/2021|2021-12-08|2021-12-17	96.525588570662	exact
hCoV-19/USA/NJ-CDC-IBX907622874025/2021|2021-12-09|2021-12-30	99.0707504444966	exact
hCoV-19/USA/VT-CDCBI-CRSP_YX7LPK3ZD6OSNNSL/2021|2021-12-03|2021-12-18	99.5982456727711	exact
hCoV-19/USA/NY-CDC-ASC210609385/2021|2021-12-10|2021-12-28	99.4792716522207	exact
hCoV-19/USA/SC-CDC-QDX31963257/2021|2021-12-11|2022-01-01	98.199529727914	exact
hCoV-19/USA/IL-IDPH-LAK-I-0001934/2021|2021-12-10|2022-02-26	99.9966132692112	exact
hCoV-19/USA/CA-CDC-FG-201653/2021|2021-12-18|2021-12-27	98.0164457123678	exact
hCoV-19/USA/TX-CDC-FG-233454/2021|2021-12-28|2022-01-19	98.960080509896	exact
hCoV-19/France/IDF-CERBAHC-12887451/2021|2021-12-06|2022-01-21	97.5905231719185	exact
hCoV-19/Philippines/PH-PGC-103393/2021|2021-12-27|2022-01-31	99.1351858679985	exact
hCoV-19/USA/IL-CDC-ASC210637131/2021|2021-12-21|2022-01-05	99.5569280343716	exact
hCoV-19/England/MILK-2E4C6F3/2021|2021-12-12|2021-12-22	98.7091135240528	exact
hCoV-19/Germany/BW-RKI-I-422600/2021|2021-12-30|2022-01-13	99.6328359214471	exact
hCoV-19/Germany/SN-RKI-I-409878/2021|2021-12-23|2021-12-31	99.8684521199447	exact
hCoV-19/France/ARA-ERFB-2071117367/2021|2021-12-02|2022-04-11	99.2628334003485	exact
hCoV-19/Denmark/DCGC-296993/2021|2021-12-28|2022-01-06	96.8787797339067	exact
hCoV-19/England/MILK-300A270/2021|2021-12-23|2022-01-01	99.0990688136619	exact
hCoV-19/England/MILK-2F7F0F8/2021|2021-12-20|2021-12-27	92.8967626987595	exact
hCoV-19/Switzerland/BL-ETHZ-35150281/2021|2021-12-06|2022-01-04	99.1443814381103	exact
hCoV-19/Chile/RM-ISPC-170/2021|2021-12-29|2023-02-24	99.6811438544673	exact
hCoV-19/USA/CA-CDC-FG-219379/2021|2021-12-23|2022-01-04	99.0568887397214	exact
hCoV-19/USA/CA-CDPH-3000296310/2021|2021-12-28|2022-05-24	99.7215699429722	exact
hCoV-19/Canada/SK-NML-277515/2021|2021-12-21|2022-01-12	98.6996361676324	exact
hCoV-19/USA/CO-CDC-MMB11996708/2021|2021-12-05|2022-01-03	99.7045691073287	exact
hCoV-19/England/MILK-2E580BA/2021|2021-12-12|2021-12-19	98.9713248394796	exact
hCoV-19/USA/GA-CDC-MMB12205590/2021|2021-12-16|2021-12-31	98.7541556130159	exact
hCoV-19/USA/DE-DHSS-B1162183/2021|2021-12-07|2022-03-23	98.9936938145713	exact
hCoV-19/USA/TN-ASC-210687156/2021|2021-12-30|2022-02-21	97.1642392106853	exact
hCoV-19/Sweden/10262070/2021|2021-12-20|2022-03-02	99.386235578213	exact
hCoV-19/England/MILK-2F73425/2021|2021-12-19|2021-12-27	98.144350690826	exact
hCoV-19/Germany/SN-RKI-I-430509/2021|2021-12-23|2022-01-13	99.2161329224173	exact
hCoV-19/USA/CA-CDC-ASC210560967/2021|2021-12-30|2022-01-19	99.0536595187758	exact
hCoV-19/France/ARA-HCL021223460301/2021|2021-12-13|2021-12-27	99.633785781481	exact
hCoV-19/Canada/ON-PHL-21-44978/2021|2021-12-04|2021-12-20	99.9193656766564	exact
hCoV-19/Italy/VEN-IZSVe-21RS8266-19_VR/2021|2021-12-05|2021-12-15	98.2232483437061	exact
hCoV-19/USA/CA-CDC-FG-207329/2021|2021-12-21|2022-01-01	98.2614532639705	exact
hCoV-19/India/MH-ICMR-NIV-INSACOG-380963/2021|2021-12-16|2022-02-04	99.9193168829422	exact
hCoV-19/Brazil/BA-LACEN-BA976-291969581/2021|2021-12-07|2022-01-11	99.5943000838223	exact
hCoV-19/Sweden/461847761556/2021|2021-12-07|2022-04-07	99.7618009192472	exact
hCoV-19/Australia/QLD5423/2021|2021-12-20|2022-01-07	99.2545582754105	exact
hCoV-19/USA/FL-CDC-ASC210576154/2021|2021-12-30|2022-01-25	99.5202147290723	exact
hCoV-19/Sweden/21121014P/2021|2021-12-07|2022-03-02	99.6109471424738	exact
hCoV-19/NorthernMarianaIslands/MP-CDC-2-5726206/2021|2021-12-30|2022-04-26	99.9658539916684	exact
hCoV-19/Germany/SN-RKI-I-424004/2021|2021-12-20|2022-01-13	98.6998190469808	exact
hCoV-19/USA/CO-CDPHE-2102514245/2021|2021-12-24|2022-01-04	92.8845119655821	exact
hCoV-19/Germany/BW-RKI-I-427029/2021|2021-12-30|2022-01-13	98.1958676297665	parent
hCoV-19/USA/NM-UNM-ED00644/2021|2021-12-15|2021-12-22	99.9696990101677	exact
hCoV-19/USA/CA-CDPH-3000278627/2021|2021-12-01|2021-12-23	98.881724763248	exact
hCoV-19/USA/CO-CDPHE-2102509594/2021|2021-12-23|2022-01-05	99.0492188812364	exact
hCoV-19/USA/TX-CDC-ASC210613742/2021|2021-12-16|2022-01-04	99.0640724589064	exact
hCoV-19/Netherlands/NH-AUMC-016030/2021|2021-12-21|2021-12-29	98.0081150866839	exact
hCoV-19/Germany/BY-RKI-I-435237/2021|2021-12-31|2022-01-13	98.4622616169756	exact
hCoV-19/USA/OH-CDC-ASC210613251/2021|2021-12-15|2021-12-29	99.3728199624363	exact
hCoV-19/Italy/TUS-AOUC-140-2021/2021|2021-12-06|2021-12-13	99.1750563992054	exact
hCoV-19/Wales/MILK-301F16C/2021|2021-12-28|2022-01-07	97.4047803139812	exact
hCoV-19/Norway/35830/2021|2021-12-21|2022-02-16	99.6203722367802	exact
hCoV-19/France/PAC-IHU-54699-Nova1M/2021|2021-12|2022-01-03	99.1442336848489	exact
hCoV-19/Germany/BY-RKI-I-438762/2021|2021-12-30|2022-01-25	98.6511877600322	exact
hCoV-19/Greece/315831/2021|2021-12-11|2022-02-21	97.4600943680353	exact
hCoV-19/Denmark/DCGC-267675/2021|2021-12-06|2021-12-16	99.5952236389395	exact
hCoV-19/USA/TX-HMH-MCoV-92649/2021|2021-12-30|2022-03-08	99.6806722689076	exact
hCoV-19/USA/NM-CDC-ASC210500841/2021|2021-12-30|2022-01-21	99.6341545277573	exact
hCoV-19/France/OCC-NI2112212547/2021|2021-12-21|2022-01-23	99.0711555227684	exact
hCoV-19/USA/CA-CDC-LC0446213/2021|2021-12-27|2022-01-07	99.0655462184874	exact
hCoV-19/USA/GA-CDC-MMB12188230/2021|2021-12-15|2022-01-09	99.0264209218787	exact
hCoV-19/Singapore/9239/2021|2021-12-16|2021-12-26	98.3184269587646	exact
hCoV-19/USA/CA-CDPH-3000295329/2021|2021-12-27|2022-01-28	99.8924152770307	exact
hCoV-19/USA/VT-CDCBI-CRSP_Z4UPXKRBVKMAG6DM/2021|2021-12-02|2021-12-17	98.8483042619438	exact
hCoV-19/England/ALDP-305856B/2021|2021-12-28|2022-01-07	99.2032810031264	exact
hCoV-19/England/PHEC-5P052ZE4/2021|2021-12-25|2022-02-11	98.7329892069451	exact
hCoV-19/England/DHSC-CYNFH6X/2021|2021-12-23|2022-02-25	99.1400450132688	exact
hCoV-19/USA/CA-CDC-FG-221981/2021|2021-12-28|2022-01-07	97.08675952341	exact
hCoV-19/USA/MA-CDCBI-CRSP_QTDRPGGB3OBJSAL6/2021|2021-12-08|2021-12-18	98.3681812089532	exact
hCoV-19/USA/MD-IGS-012135504089A/2021|2021-12-21|2022-01-12	98.9452536413862	exact
hCoV-19/England/ALDP-2EDAC52/2021|2021-12-14|2021-12-23	98.3763068544727	exact
hCoV-19/USA/NY-PRL-2021_1219_09C13/2021|2021-12-15|2022-01-03	99.5817593092283	exact
hCoV-19/USA/CO-CDPHE-2102514498/2021|2021-12-25|2022-01-09	99.9058886797526	exact
hCoV-19/Denmark/DCGC-572682/2021|2021-12-23|2022-09-05	99.2345140171227	exact
hCoV-19/Sweden/01_SE100_21CS107365/2021|2021-12-09|2021-12-20	99.55781857162	exact
hCoV-19/CzechRepublic/FNHK-Ps-001957/2021|2021-12-10|2021-12-30	98.8876193036699	exact
hCoV-19/England/DHSC-CYYBDE9/2021|2021-12-24|2022-02-28	99.1635594074373	exact
hCoV-19/Chile/RM-197567/2021|2021-12-25|2022-01-27	98.566392479436	exact
hCoV-19/England/MILK-2E23B7B/2021|2021-12-10|2021-12-18	98.7339221546831	exact
hCoV-19/Chile/RM-ISPC-65/2021|2021-12-29|2023-02-24	98.9190640840579	exact
hCoV-19/France/IDF-HMN-21122210902/2021|2021-12-13|2022-01-04	98.9259221964891	exact
hCoV-19/Peru/CAL-CITBM-C62m05/2021|2021-12-09|2022-10-28	98.8954171562867	exact
hCoV-19/Croatia/16482/2021|2021-12-10|2022-01-11	98.8735794025948	exact
hCoV-19/USA/MN-CDC-IBX500084063631/2021|2021-12-06|2021-12-31	98.950016772895	exact
hCoV-19/England/MILK-2F6035B/2021|2021-12-17|2021-12-26	99.2705146737486	exact
hCoV-19/USA/AR-UMGC-31258/2021|2021-12-30|2022-01-20	99.2908039795644	exact
hCoV-19/Germany/BW-RKI-I-379783/2021|2021-12-07|2021-12-17	99.4308480364257	exact
hCoV-19/USA/CA-HLX-ATM-SB3UYVTCD/2021|2021-12-20|2022-01-21	98.5164300339006	exact
hCoV-19/USA/FL-CDC-ASC210573202/2021|2021-12-28|2022-01-18	98.5799650866121	exact
hCoV-19/England/MILK-2F70D87/2021|2021-12-18|2021-12-27	96.231552761623	exact
hCoV-19/England/DHSC-CYBSJGT/2021|2021-12-29|2022-02-28	98.061742080688	exact
hCoV-19/USA/NY-SUNYQBR-9411199/2021|2021-12-21|2022-01-26	98.1128913320373	exact
hCoV-19/USA/CO-CDC-FG-184877/2021|2021-12-03|2021-12-12	99.7316516838857	exact
hCoV-19/Finland/THL-202134245/2021|2021-12-01|2022-01-24	98.3169047140079	exact
hCoV-19/England/DHSC-CYYBIKJ/2021|2021-12-23|2022-02-28	98.7070992007522	exact
hCoV-19/Denmark/DCGC-256047/2021|2021-12-04|2021-12-11	99.6973772696705	exact
hCoV-19/SouthAfrica/NICD-N25634/2021|2021-12-03|2022-01-18	99.8991630533427	exact
hCoV-19/USA/MI-CDC-FG-182570/2021|2021-12-01|2021-12-10	99.8691801958943	exact
hCoV-19/USA/NY-SUNYQBR-61210353717066/2021|2021-12-28|2022-01-26	99.3161017801468	exact
hCoV-19/USA/MI-CDC-ASC210570925/2021|2021-12-27|2022-01-14	92.271552736669	exact
hCoV-19/Germany/SH-RKI-I-420002/2021|2021-12-29|2022-01-13	99.7646821528221	exact
hCoV-19/Germany/NI-RKI-I-408811/2021|2021-12-17|2021-12-31	99.2096450100469	exact
hCoV-19/USA/CO-CDC-MMB12151195/2021|2021-12-13|2022-01-10	99.3957095377178	exact
hCoV-19/France/IDF-CERBAHC-12112529/2021|2021-12-19|2022-01-28	99.2512255724935	exact
hCoV-19/USA/FL-CDC-ASC210571384/2021|2021-12-27|2022-01-13	98.912715191785	exact
hCoV-19/Denmark/DCGC-277679/2021|2021-12-06|2021-12-21	92.4720346669354	exact
hCoV-19/England/MILK-2EC4A33/2021|2021-12-14|2021-12-29	96.5105724947053	exact
hCoV-19/France/GES-LBZ-EN211227123/2021|2021-12-20|2022-03-31	98.6762531917753	exact
hCoV-19/Denmark/DCGC-298842/2021|2021-12-30|2022-01-07	98.3491914063813	exact
hCoV-19/Germany/BW-RKI-I-400435/2021|2021-12-11|2021-12-31	97.3677160080375	exact
hCoV-19/SaudiArabia/KFSHRC_038E/2021|2021-12|2022-11-10	99.0811227740702	exact
hCoV-19/India/TG-CDFD-VJ_20899/2021|2021-12-22|2022-03-22	98.5814413628894	exact
hCoV-19/Netherlands/NB-SQD-00735/2021|2021-12-02|2021-12-13	99.6072111995166	exact
hCoV-19/USA/IN-CDC-STM-G5ZUQEHAR/2021|2021-12-23|2022-01-10	99.2869815552506	exact
hCoV-19/USA/CA-CDC-FG-223371/2021|2021-12-26|2022-01-07	99.4797784863232	exact
hCoV-19/USA/PA-CDC-STM-E5BC4PZR4/2021|2021-12-18|2022-01-06	98.8041002277904	exact
hCoV-19/SouthAfrica/NICD-R18623/2021|2021-12-15|2022-01-07	99.277335215623	exact
hCoV-19/Kenya/SS7012/2021|2021-12-16|2022-03-30	99.1293239654419	exact
hCoV-19/USA/TX-HMH-MCoV-69570/2021|2021-12-15|2022-01-07	99.8387584399879	exact
hCoV-19/Argentina/INEI116856/2021|2021-12-28|2022-01-27	98.9143182655899	exact
hCoV-19/England/DHSC-CYYUTJK/2021|2021-12-24|2022-02-28	99.2211105888672	exact
hCoV-19/India/MZ-INSACOG-1526300157412/2021|2021-12-30|2022-02-10	98.3304780140414	exact
hCoV-19/USA/CA-CDC-FG-210974/2021|2021-12-21|2022-01-02	99.7116996312437	exact
hCoV-19/Germany/BY-RKI-I-419857/2021|2021-12-22|2022-01-13	98.9623430962343	exact
hCoV-19/Denmark/DCGC-294060/2021|2021-12-12|2022-01-04	93.0363801269777	exact
hCoV-19/Romania/IS-38001/2021|2021-12-03|2021-12-21	99.2829619701793	exact
hCoV-19/USA/CA-CDC-FG-221277/2021|2021-12-27|2022-01-07	99.5670414499077	exact
hCoV-19/India/TN-SPHL-ICMR-INSACOG-0458/2021|2021-12-20|2022-04-08	98.6112042938611	exact
hCoV-19/Denmark/DCGC-304523/2021|2021-12-29|2022-01-11	99.5024541114772	exact
hCoV-19/England/LSPA-2CFFEF9/2021|2021-12-01|2021-12-10	99.267571562962	exact
hCoV-19/Wales/MILK-2D61C9D/2021|2021-12-05|2021-12-13	99.412041392286	exact
hCoV-19/Netherlands/NB-RIVM-73646/2021|2021-12-04|2021-12-17	97.6585595270089	exact
hCoV-19/England/HSLL-2ED3BE3/2021|2021-12-15|2021-12-22	99.2167277372508	exact
hCoV-19/Canada/AB-ABPHL-47540/2021|2021-12-21|2022-01-11	99.9595741813772	exact
hCoV-19/USA/MS-UMMC-M1769H9-519701/2021|2021-12-27|2022-01-07	98.8711194731891	exact
hCoV-19/USA/OH-CDC-ASC210632028/2021|2021-12-19|2022-01-03	99.718045112782	exact
hCoV-19/Japan/3ML-782/2021|2021-12-07|2021-12-20	99.5098532917044	exact
hCoV-19/England/PLYM-2DCA069/2021|2021-12-07|2021-12-15	96.1866684585405	exact
hCoV-19/England/ALDP-2E85EBA/2021|2021-12-11|2021-12-20	98.9612397888863	exact
hCoV-19/England/DHSC-CYDIH7X/2021|2021-12-30|2022-02-28	97.0640599281131	exact
hCoV-19/England/DHSC-CYYCKWJ/2021|2021-12-24|2022-02-28	98.1390036615271	exact
hCoV-19/USA/NY-PRL-2021_1226_06C15/2021|2021-12-23|2022-01-10	99.4851258581236	exact
hCoV-19/USA/MO-CDC-ASC210641668/2021|2021-12-26|2022-01-13	96.7675886143931	exact
hCoV-19/England/QEUH-30A680B/2021|2021-12-29|2022-01-08	97.4081419975124	exact
hCoV-19/India/TN-CDFD-CO-225/2021|2021-12-27|2022-02-09	98.1346663535411	exact
hCoV-19/Germany/BY-RKI-I-388019/2021|2021-12-08|2021-12-31	99.3638889818876	exact
hCoV-19/Croatia/17623/2021|2021-12-16|2022-01-14	99.0208613728129	exact
hCoV-19/France/NAQ-ERFB-2071304946/2021|2021-12-11|2022-04-11	98.2729189677679	exact
hCoV-19/Namibia/N30723/2021|2021-12-23|2022-05-26	98.9479345232093	exact
hCoV-19/Croatia/15188/2021|2021-12-01|2021-12-20	99.2962702322308	exact
hCoV-19/England/MILK-2D9BDD3/2021|2021-12-07|2021-12-14	98.981409890073	exact
hCoV-19/Italy/VEN-IZSVe-21RS8266-12_VR/2021|2021-12-04|2021-12-15	98.8933972703799	exact
hCoV-19/USA/HI-H227378/2021|2021-12-29|2022-01-19	98.3358598618831	exact
hCoV-19/Italy/PIE_IRCC_15865913/2021|2021-12-06|2021-12-13	99.5578630045218	exact
hCoV-19/England/MILK-300CFE0/2021|2021-12-26|2022-01-03	99.2503445725619	exact
hCoV-19/Australia/QLD4423/2021|2021-12-24|2022-01-07	99.6642041638684	exact
hCoV-19/Germany/BW-RKI-I-386676/2021|2021-12-09|2021-12-31	95.8556374776959	exact
hCoV-19/England/PHEP-YYNZ6AY/2021|2021-12-14|2022-01-01	99.8992240249924	exact
hCoV-19/USA/NV-CDC-FG-220456/2021|2021-12-23|2022-01-05	99.3151144833143	exact
hCoV-19/France/IDF-CERBAHC-12248524/2021|2021-12-27|2022-02-25	98.9893224095091	exact
hCoV-19/Latvia/494400/2021|2021-12-21|2022-02-09	99.6472959355055	exact
hCoV-19/Wales/PHWC-PGJIMD/2021|2021-12-13|2022-01-02	97.3274389631267	exact
hCoV-19/England/MILK-2E98A56/2021|2021-12-14|2021-12-22	98.8671126500151	exact
hCoV-19/USA/CA-LACPHL-AF04779/2021|2021-12-03|2021-12-22	98.6428835365649	exact
hCoV-19/USA/CO-CDC-QDX32143049/2021|2021-12-17|2022-01-06	97.7426181598307	exact
hCoV-19/USA/CA-CDPH-500038635/2021|2021-12-08|2022-02-04	98.8957508223132	exact
hCoV-19/USA/WA-PHL-008131/2021|2021-12-02|2021-12-23	94.0468950604771	exact
hCoV-19/USA/TN-CDC-ASC210630729/2021|2021-12-19|2022-01-02	98.2177619654964	exact
hCoV-19/France/IDF-HMN-22012030458/2021|2021-12-27|2022-01-21	99.8689912324902	exact
hCoV-19/USA/CO-CDC-MMB12246720/2021|2021-12-17|2022-01-14	99.728069291973	exact
hCoV-19/France/NAQ-HCL022001789701/2021|2021-12-27|2022-01-13	99.3448461228329	exact
hCoV-19/USA/CA-CDC-FG-206850/2021|2021-12-21|2022-01-01	98.9192817586843	exact
hCoV-19/France/BRE-CERBAHC-12305079/2021|2021-12-27|2022-02-25	98.8416210589934	exact
hCoV-19/USA/TN-VUMC-O-0532/2021|2021-12-09|2022-02-02	97.9350636269013	exact
hCoV-19/Germany/NW-RKI-I-397360/2021|2021-12-18|2021-12-31	98.0780196558548	exact
hCoV-19/USA/MA-CDCBI-CRSP_MPBMMOESZDUZP5QD/2021|2021-12-03|2021-12-17	94.8766921324219	exact
hCoV-19/USA/TX-CDC-ASC210634472/2021|2021-12-17|2022-01-03	98.9261384610222	exact
hCoV-19/USA/MD-IGS-2108882607/2021|2021-12-16|2022-01-22	98.5678349823914	exact
hCoV-19/USA/MA-CDCBI-CRSP_VSHTS3R4YUZFK4AN/2021|2021-12-03|2021-12-18	99.2928243456112	exact
hCoV-19/USA/CA-CDC-FG-192847/2021|2021-12-13|2021-12-23	99.0398173638622	exact
hCoV-19/Denmark/DCGC-271853/2021|2021-12-13|2021-12-21	99.6154624569925	exact
hCoV-19/Mexico/CMX-INMEGEN-41-14/2021|2021-12-03|2021-12-12	98.9265707289256	exact
hCoV-19/Argentina/INEI116085/2021|2021-12-16|2022-01-27	99.461286220973	exact
hCoV-19/England/PHEC-3V046VDA/2021|2021-12-09|2021-12-19	99.6514044378897	exact
hCoV-19/USA/GA-CDC-ASC210557405/2021|2021-12-27|2022-01-13	99.7516111707841	exact
hCoV-19/USA/CT-JAX-JAX-2201.01-106/2021|2021-12-29|2022-01-08	98.8254245251359	exact
hCoV-19/Scotland/QEUH-30AD96B/2021|2021-12-29|2022-01-08	98.2821797156016	exact
hCoV-19/USA/VA-CDC-ASC210562073/2021|2021-12-30|2022-01-25	99.0133897110641	exact
hCoV-19/England/MILK-2E99071/2021|2021-12-14|2021-12-22	98.0244590780809	exact
hCoV-19/Germany/BW-RKI-I-1049605/2021|2021-12-14|2022-12-16	98.813155865491	exact
hCoV-19/England/MILK-2FFB06D/2021|2021-12-24|2022-01-07	99.1898342690019	exact
hCoV-19/Denmark/DCGC-263889/2021|2021-12-06|2021-12-15	98.9052320505071	exact
hCoV-19/USA/NJ-CDC-IBX502811772610/2021|2021-12-02|2021-12-22	99.6543624161074	exact
hCoV-19/USA/WI-CDC-ASC210611647/2021|2021-12-10|2021-12-25	98.9030526668903	exact
hCoV-19/USA/IN-GD-122121-33/2021|2021-12-15|2021-12-27	97.4155535469184	exact
hCoV-19/USA/SD-SDAIHG-0484/2021|2021-12-01|2022-09-19	98.3335009891694	exact
hCoV-19/Canada/AB-ABPHL-46738/2021|2021-12-20|2022-01-05	98.1819406100599	exact
hCoV-19/USA/CO-CDPHE-2103000544/2021|2021-12-30|2022-03-12	99.0081699895774	exact
hCoV-19/USA/NY-SUNYQBR-61210401421500/2021|2021-12-30|2022-01-26	99.1285987197104	exact
hCoV-19/Germany/NW-RKI-I-417303/2021|2021-12-29|2022-01-13	97.3565917477357	exact
hCoV-19/England/MILK-301C590/2021|2021-12-27|2022-01-05	92.2277876760682	exact
hCoV-19/Iceland/DCGN-0007416/2021|2021-12-04|2022-08-25	98.441480091165	exact
hCoV-19/Poland/5766168071/2021|2021-12-13|2021-12-14	99.5064961224695	exact
hCoV-19/USA/NY-CDC-ASC210558822/2021|2021-12-29|2022-01-21	98.6774973147154	exact
hCoV-19/Spain/CT-HUB03054/2021|2021-12-01|2021-12-13	95.9961068599812	exact
hCoV-19/England/MILK-2E963F3/2021|2021-12-14|2021-12-22	99.0559064641849	exact
hCoV-19/USA/WA-CDC-UW21121657508/2021|2021-12-16|2021-12-29	98.5096365545507	exact
hCoV-19/USA/CA-CDC-FG-205177/2021|2021-12-20|2022-01-07	99.0703138110421	exact
hCoV-19/USA/CA-SEARCH-115845/2021|2021-12-29|2022-02-16	99.251351260617	exact
hCoV-19/USA/CA-SC-264216/2021|2021-12-27|2022-03-01	99.310854876122	exact
hCoV-19/Canada/AB-ABPHL-45059/2021|2021-12-08|2022-01-19	98.5455524880479	exact
hCoV-19/USA/WI-CDC-MMB12429573/2021|2021-12-24|2022-01-21	99.3688521838386	exact
hCoV-19/USA/NY-CDC-FG-215710/2021|2021-12-23|2022-01-04	98.6671590680185	exact
hCoV-19/Germany/TH-RKI-I-399856/2021|2021-12-15|2021-12-31	98.9484259879437	exact
hCoV-19/USA/WA-PHL-007702/2021|2021-12-01|2021-12-16	99.7314805491223	exact
hCoV-19/USA/CA-CDC-FG-187185/2021|2021-12-07|2021-12-15	97.4674627666711	exact
hCoV-19/USA/AZ-TG1200384/2021|2021-12-29|2022-02-04	99.7481784910855	exact
hCoV-19/Scotland/QEUH-2EFAF9F/2021|2021-12-16|2021-12-24	98.9343463206374	exact
hCoV-19/USA/CA-CDPH-2000057395/2021|2021-12-21|2022-02-01	99.7616329819378	exact
hCoV-19/USA/CA-SEARCH-115480/2021|2021-12-22|2022-02-16	99.6481970096746	exact
hCoV-19/Norway/31368/2021|2021-12-05|2022-01-06	97.4305648732054	exact
hCoV-19/Germany/BY-RKI-I-399449/2021|2021-12-14|2021-12-31	96.6845277963831	exact
hCoV-19/Netherlands/ZH-RIVM-88255/2021|2021-12-20|2022-02-25	98.8713090799153	exact
hCoV-19/India/TN-SPHL-ICMR-INSACOG-0662/2021|2021-12-25|2022-04-08	99.144783177382	exact
hCoV-19/England/BRBR-2CF4313/2021|2021-12-01|2021-12-09	99.1868552804005	exact
hCoV-19/Turkey/HSGM-F13974/2021|2021-12-31|2022-01-11	99.37445348759	exact
hCoV-19/England/MILK-2FE4CCD/2021|2021-12-23|2022-01-07	98.9914949406663	exact
hCoV-19/Germany/BW-RKI-I-424690/2021|2021-12-16|2022-01-13	99.1722242702503	exact
hCoV-19/USA/CA-CDC-FG-185154/2021|2021-12-02|2021-12-12	98.9064806118342	exact
hCoV-19/USA/GA-CDC-ASC210637358/2021|2021-12-21|2022-01-05	99.352327259304	exact
hCoV-19/Denmark/DCGC-283544/2021|2021-12-15|2021-12-24	99.6338472908059	exact
hCoV-19/USA/CA-CDC-FG-183458/2021|2021-12-02|2021-12-11	99.6347796950913	exact
hCoV-19/England/MILK-30CBFB0/2021|2021-12-31|2022-01-09	97.9729048307392	exact
hCoV-19/Germany/NW-RKI-I-365808/2021|2021-12-04|2021-12-17	98.9334585457472	exact
hCoV-19/USA/CA-CDC-FG-195231/2021|2021-12-15|2021-12-24	99.6075669148722	exact
hCoV-19/Scotland/QEUH-2F174AB/2021|2021-12-16|2021-12-24	98.6990284734595	exact
hCoV-19/Brazil/SP-IB_144102/2021|2021-12-06|2021-12-23	99.4746879914344	exact
hCoV-19/Wales/PHWC-PGGDM5/2021|2021-12-05|2021-12-28	98.8094040312573	exact
hCoV-19/England/NEWC-2E1A087/2021|2021-12-10|2021-12-18	99.0659857546029	exact
hCoV-19/USA/CA-HLX-STM-NM49KU9VR/2021|2021-12-20|2022-04-01	99.2501088011784	exact
hCoV-19/Mexico/YUC_InDRE_FB529_E31313406415_S10427/2021|2021-12-31|2022-01-25	99.3286337697214	exact
hCoV-19/USA/MA-UMASSMED-202104414/2021|2021-12-01|2021-12-28	99.5549755738473	exact
hCoV-19/USA/CA-CDC-FG-183966/2021|2021-12-03|2021-12-17	99.5804665212284	exact
hCoV-19/Chile/AN-1639755225/2021|2021-12-17|2022-01-11	98.8914642749169	exact
hCoV-19/Switzerland/BE-IFIK-211220_os_09/2021|2021-12-14|2021-12-24	97.7551842158244	exact
hCoV-19/Germany/NW-RKI-I-400922/2021|2021-12-21|2021-12-31	98.8894480791813	exact
hCoV-19/Germany/SN-RKI-I-430291/2021|2021-12-20|2022-01-13	99.5780449415626	exact
hCoV-19/Croatia/16316/2021|2021-12-08|2021-12-29	99.4403672799169	exact
hCoV-19/Italy/EMR_AUSLRomagna_C114-21-16/2021|2021-12-13|2021-12-23	99.1510067114094	exact
hCoV-19/Germany/NW-RKI-I-404019/2021|2021-12-26|2021-12-31	94.4286049709858	exact
hCoV-19/Denmark/DCGC-294030/2021|2021-12-27|2022-01-04	99.5461574665501	exact
hCoV-19/Canada/AB-ABPHL-47713/2021|2021-12-21|2022-01-11	99.9056730898801	exact
hCoV-19/France/ARA-ERFB-2071720802/2021|2021-12-28|2022-04-08	97.845276053029	exact
hCoV-19/USA/TX-HMH-MCoV-71206/2021|2021-12-21|2022-01-27	99.0140514437104	exact
hCoV-19/Denmark/DCGC-458551/2021|2021-12-28|2022-04-04	99.9428052350032	exact
hCoV-19/France/CVL-CERBAHC-12126433/2021|2021-12-11|2022-03-09	99.2008595796118	exact
hCoV-19/Canada/SK-NML-277529/2021|2021-12-24|2022-01-12	99.9427647969834	exact
hCoV-19/India/KA-9071/2021|2021-12-19|2022-04-18	99.2465340566606	exact
hCoV-19/Wales/PHWC-PGDMK5/2021|2021-12-06|2021-12-27	99.6751398238387	exact
hCoV-19/Wales/PHWC-PGOJ1T/2021|2021-12-19|2022-01-09	99.0522120633645	exact
hCoV-19/Switzerland/ZH-UZH-IMV-3ba59d01/2021|2021-12-25|2022-01-13	99.198443840762	exact
hCoV-19/USA/CA-CDC-FG-222148/2021|2021-12-27|2022-01-12	98.8454438664205	exact
hCoV-19/USA/OH-GD-121521-304/2021|2021-12-12|2021-12-20	97.7975491018969	exact
hCoV-19/India/GJ-INSACOG-GBRC3813/2021|2021-12-19|2022-01-10	99.5165189363417	exact
hCoV-19/Sweden/01_SE100_21CS517319/2021|2021-12-25|2022-01-13	99.4372236366073	exact
hCoV-19/Denmark/DCGC-264508/2021|2021-12-06|2021-12-15	98.8977485928705	exact
hCoV-19/Spain/CL-COV20263/2021|2021-12-12|2022-01-18	97.5540921919097	exact
hCoV-19/Austria/LB-R00046-S8/2021|2021-12|2021-12-20	99.0830618345481	exact
hCoV-19/Scotland/QEUH-30A0115/2021|2021-12-30|2022-01-08	97.7207785659058	exact
hCoV-19/USA/CA-CDC-FG-212442/2021|2021-12-22|2022-01-02	99.2110387430336	exact
hCoV-19/NorthernIreland/NIRE-017836/2021|2021-12-12|2022-02-21	99.6802638664513	exact
hCoV-19/England/MILK-2E84E9D/2021|2021-12-13|2021-12-21	97.9460113624903	exact
hCoV-19/England/LSPA-2E86D43/2021|2021-12-10|2021-12-20	98.8845585270797	exact
hCoV-19/England/MILK-2E40A3F/2021|2021-12-10|2021-12-18	96.3210589974466	exact
hCoV-19/England/MILK-2E18371/2021|2021-12-10|2021-12-18	98.7393686758329	exact
hCoV-19/England/MILK-2E67874/2021|2021-12-10|2021-12-20	97.927025937374	exact
hCoV-19/USA/MD-IGS-52134407998A/2021|2021-12-10|2022-01-10	98.3205085312814	exact
hCoV-19/CzechRepublic/NRL_18963/2021|2021-12-01|2022-01-05	98.9377031600818	exact
hCoV-19/Spain/VC-FISABIO-101416-VAHNSI-GIHSN-07-1817/2021|2021-12-10|2022-03-17	99.9193683856879	exact
hCoV-19/Argentina/INEI115962/2021|2021-12-15|2022-01-27	98.0843426040863	exact
hCoV-19/Peru/LIM-INS-12260/2021|2021-12-23|2022-01-25	97.4089448312801	exact
hCoV-19/Germany/BW-RKI-I-411602/2021|2021-12-27|2022-01-06	99.1711869546174	exact
hCoV-19/Germany/BW-RKI-I-409123/2021|2021-12-22|2021-12-31	99.2251442372199	exact
hCoV-19/Switzerland/VD-CHUV-GEN8718/2021|2021-12-01|2021-12-15	94.1975639138	exact
hCoV-19/England/ALDP-2F31BF1/2021|2021-12-17|2021-12-26	98.9276229535752	exact
hCoV-19/Slovenia/592312/2021|2021-12-31|2022-02-03	97.1854694811972	exact
hCoV-19/Brunei/15213/2021|2021-12-06|2022-01-04	99.6008988161116	exact
hCoV-19/Germany/RP-RKI-I-385766/2021|2021-12-06|2021-12-31	99.7213549535032	exact
hCoV-19/USA/AR-UMGC-31360/2021|2021-12-31|2022-01-20	99.2639150309223	exact
hCoV-19/USA/CA-CDPH-2000057708/2021|2021-12-22|2022-02-01	98.2103283862736	exact
hCoV-19/USA/TX-HMH-MCoV-70494/2021|2021-12-19|2022-01-27	99.422275963993	exact
hCoV-19/USA/KS-KHEL-7992/2021|2021-12-13|2021-12-17	99.4459085073316	exact
hCoV-19/USA/MA-CDCBI-CRSP_6HO2CK4ARNWANWGO/2021|2021-12-02|2021-12-17	99.0383326631819	exact
hCoV-19/Canada/BC-BCCDC-302725/2021|2021-12-10|2022-01-20	99.262278515125	exact
hCoV-19/Brazil/GO-HLAGYN-1981062/2021|2021-12-27|2022-02-05	97.6417629669444	exact
hCoV-19/USA/CA-CDPH-500041716/2021|2021-12-22|2022-02-17	98.924803440629	exact
hCoV-19/USA/CA-CDC-FG-189728/2021|2021-12-08|2021-12-17	99.5979091274628	exact
hCoV-19/England/ALDP-2EE0D1A/2021|2021-12-14|2021-12-23	98.8234107641107	exact
hCoV-19/Peru/AMA-INS-11478/2021|2021-12-06|2022-01-11	99.6918645543759	exact
hCoV-19/Argentina/INEI116175/2021|2021-12-21|2022-01-27	99.4573227924427	exact
hCoV-19/Singapore/9818/2021|2021-12-30|2022-01-07	99.3869552108807	exact
hCoV-19/Germany/HE-RKI-I-378570/2021|2021-12-06|2021-12-17	99.4225087295192	exact
hCoV-19/France/PAC-IHU-59050_Nova1/2021|2021-12|2022-02-11	97.2986628044057	exact
hCoV-19/USA/AL-ADPH-ADPH-1117/2021|2021-12-16|2021-12-30	98.0684252811998	exact
hCoV-19/USA/CA-SEARCH-115260/2021|2021-12-23|2022-02-16	99.2456532034368	exact
hCoV-19/Switzerland/AG-ETHZ-35241863/2021|2021-12-11|2022-01-04	98.8230560305804	exact
hCoV-19/USA/PA-CDC-LC0443072/2021|2021-12-16|2022-01-07	97.977762101515	exact
hCoV-19/USA/AZ-TG1240157/2021|2021-12-26|2022-02-24	99.0792082535202	exact
hCoV-19/England/LSPA-30193B7/2021|2021-12-24|2022-01-03	98.8704743335462	exact
hCoV-19/USA/CA-CDC-FG-223400/2021|2021-12-26|2022-01-07	99.5703977177379	exact
hCoV-19/Germany/NW-RKI-I-423496/2021|2021-12-22|2022-01-13	95.2511721366376	exact
hCoV-19/Mexico/BCN_IBT_IMSS_5073/2021|2021-12-08|2022-01-19	98.8656956842741	exact
hCoV-19/Denmark/DCGC-276985/2021|2021-12-05|2021-12-21	98.926930686429	exact
hCoV-19/USA/CA-SEARCH-64277/2021|2021-12-30|2022-01-21	98.6506444683136	exact
hCoV-19/USA/FL-CDC-ASC210640719/2021|2021-12-22|2022-01-07	98.849070532179	exact
hCoV-19/Germany/NW-RKI-I-392348/2021|2021-12-13|2021-12-31	97.8331709611315	exact
hCoV-19/Switzerland/TI-ETHZ-35506245/2021|2021-12-30|2022-01-17	99.0857757461683	exact
hCoV-19/Denmark/DCGC-271558/2021|2021-12-09|2021-12-21	99.5396505376344	exact
hCoV-19/England/MILK-2E8DC21/2021|2021-12-13|2021-12-24	98.7595387770195	exact
hCoV-19/England/LSPA-2F9C893/2021|2021-12-18|2021-12-28	98.4906040945305	exact
hCoV-19/USA/MA-MGB-03043/2021|2021-12-14|2022-01-11	98.0875235278301	exact
hCoV-19/USA/MA-CDCBI-CRSP_ZJFI6HR4EUSR35ND/2021|2021-12-08|2021-12-19	99.6850288165125	exact
hCoV-19/USA/IL-CDC-ASC210639812/2021|2021-12-22|2022-01-07	99.580480601423	exact
hCoV-19/USA/MN-Mayo-14038/2021|2021-12-10|2022-07-02	99.0629408208504	exact
hCoV-19/England/MILK-3008588/2021|2021-12-22|2022-01-01	98.8301341311729	exact
hCoV-19/USA/NY-CDC-FG-195824/2021|2021-12-09|2021-12-24	99.4869559385688	exact
hCoV-19/USA/CA-OC-FG-217136/2021|2021-12-15|2022-03-25	99.7348548414164	exact
hCoV-19/USA/CA-CDC-FG-183109/2021|2021-12-01|2021-12-10	99.8289279484771	exact
hCoV-19/France/ARA-ERFB-2071573449/2021|2021-12-22|2022-04-11	97.9697812322021	exact
hCoV-19/Germany/BY-RKI-I-1051815/2021|2021-12-22|2022-12-16	98.697680663243	exact
hCoV-19/England/MILK-2F639ED/2021|2021-12-17|2021-12-26	99.2268127878442	exact
hCoV-19/Scotland/QEUH-3062003/2021|2021-12-28|2022-01-07	92.520254143275	exact
hCoV-19/Wales/PHWC-PGR4ST/2021|2021-12-09|2021-12-28	97.560566967128	exact
hCoV-19/USA/CA-CDC-FG-184167/2021|2021-12-04|2021-12-11	99.83563665638	exact
hCoV-19/England/MILK-2EE29C9/2021|2021-12-15|2021-12-24	99.522640938582	exact
hCoV-19/England/BRBR-2E131D6/2021|2021-12-09|2021-12-17	98.6990284734595	exact
hCoV-19/England/MILK-2E833EA/2021|2021-12-12|2021-12-21	98.7300094073377	exact
hCoV-19/Switzerland/ZH-UZH-IMV-3ba586e4/2021|2021-12-12|2021-12-23	98.8324635353941	exact
hCoV-19/Denmark/DCGC-261166/2021|2021-12-02|2021-12-14	99.3497134046191	exact
hCoV-19/USA/CA-CDC-FG-185953/2021|2021-12-04|2021-12-12	98.0309942305112	exact
hCoV-19/Netherlands/NH-AUMC-015464/2021|2021-12-06|2021-12-16	99.6881392307434	exact
hCoV-19/Germany/SN-RKI-I-400241/2021|2021-12-09|2021-12-31	98.7474882786336	exact
hCoV-19/USA/TX-CDC-ASC210629407/2021|2021-12-18|2022-01-03	98.2514431467311	exact
hCoV-19/Mexico/GUA_LANGEBIO_IMSS_4678/2021|2021-12-15|2022-01-20	99.6535252960172	exact
hCoV-19/Malaysia/UNIMAS-TMCGP1453/2021|2021-12-15|2021-12-30	99.9292953099222	exact
hCoV-19/USA/CA-CDPH-3000279451/2021|2021-12-02|2021-12-23	99.745308310992	exact
hCoV-19/England/LSPA-2FBD665/2021|2021-12-20|2021-12-31	99.1999193195953	exact
hCoV-19/USA/CA-CDC-ASC210631061/2021|2021-12-20|2022-01-03	98.8688238453276	exact
hCoV-19/USA/TX-CDC-ASC210573100/2021|2021-12-28|2022-01-14	99.624249337404	exact
hCoV-19/Canada/ON-PHL-21-44119/2021|2021-12-01|2021-12-20	99.0659857546029	exact
hCoV-19/USA/NY-CDC-FG-194112/2021|2021-12-10|2021-12-23	92.7907367007887	exact
hCoV-19/USA/CA-CDC-FG-206677/2021|2021-12-21|2022-01-01	99.4898472898137	exact
hCoV-19/USA/CA-HLX-ATM-AQ4WQ8CH3/2021|2021-12-18|2022-01-07	97.4490652166616	exact
hCoV-19/USA/CO-CDC-MMB11992041/2021|2021-12-04|2022-01-03	99.4829959378252	exact
hCoV-19/USA/AZ-ASU28876/2021|2021-12-16|2021-12-23	99.1634470015118	exact
hCoV-19/USA/OH-CDC-MMB12590215/2021|2021-12-29|2022-01-31	98.4346657709103	exact
hCoV-19/USA/NC-CDC-ASC210500457/2021|2021-12-30|2022-01-21	99.7148225189559	exact
hCoV-19/USA/VA-Curative-157958/2021|2021-12-18|2022-01-28	98.7215623112543	exact
hCoV-19/England/MILK-3020793/2021|2021-12-28|2022-01-03	99.0150267253841	exact
hCoV-19/Scotland/QEUH-30560B7/2021|2021-12-28|2022-01-07	99.0760650450208	exact
hCoV-19/Denmark/DCGC-255729/2021|2021-12-01|2021-12-11	99.5029554003224	exact
hCoV-19/Lithuania/LTU000_NVSPL_MB40748/2021|2021-12-21|2022-01-17	99.4437183740491	exact
hCoV-19/Turkey/HSGM-F10666/2021|2021-12-20|2021-12-28	98.486881835872	exact
hCoV-19/England/PLYM-2FD5719/2021|2021-12-23|2021-12-31	97.5560560728813	exact
hCoV-19/Norway/34453/2021|2021-12-26|2022-01-21	98.8743657807197	exact
hCoV-19/France/GES-CERBAHC-1242752/2021|2021-12-14|2022-03-10	99.0900543952723	exact
hCoV-19/USA/CA-CDC-FG-220388/2021|2021-12-24|2022-01-05	99.3421715052861	exact
hCoV-19/England/MILK-2CFA2B6/2021|2021-12-03|2021-12-10	96.7743019387789	exact
hCoV-19/USA/FL-BPHL-20443/2021|2021-12-29|2022-02-07	99.5503959200107	parent
hCoV-19/Canada/SK-RRPL-308003/2021|2021-12-29|2022-01-18	99.4677267214661	exact
hCoV-19/Australia/NSW-ICPMR-17436/2021|2021-12-12|2021-12-17	99.2068895091565	exact
hCoV-19/England/MILK-303DAD6/2021|2021-12-28|2022-01-07	99.2368978384375	exact
hCoV-19/USA/TX-CDC-FG-235640/2021|2021-12-29|2022-01-19	98.0722810781816	exact
hCoV-19/USA/TX-CDC-FG-214504/2021|2021-12-22|2022-01-02	99.6071980124891	exact
hCoV-19/USA/CO-CDC-MMB12036240/2021|2021-12-07|2022-01-06	99.3688521838386	exact
hCoV-19/England/DHSC-CYYJGB4/2021|2021-12-26|2022-02-28	96.2700597596186	exact
hCoV-19/Netherlands/ZH-MZ-1444/2021|2021-12-27|2023-01-27	99.751419261648	exact
hCoV-19/USA/MA-CDCBI-CRSP_5FNX7D5BSPX3GHPA/2021|2021-12-06|2021-12-18	99.1027486691888	exact
hCoV-19/France/OCC-GENBIO-L52GN3401202/2021|2021-12-06|2022-04-26	99.0391076468217	exact
hCoV-19/Brazil/MS-FIOCRUZ-ILMD2203979/2021|2021-12-28|2022-04-14	98.8639419198709	exact
hCoV-19/Israel/CVL-8000815/2021|2021-12-30|2022-01-13	99.4911622924478	exact
hCoV-19/Germany/NW-RKI-I-408355/2021|2021-12-07|2021-12-31	99.5931405514459	exact
hCoV-19/Italy/LAZ-AMC-211229970-DS/2021|2021-12-29|2022-02-22	98.9163619284061	exact
hCoV-19/Brazil/SP-IB_146411/2021|2021-12-29|2022-01-14	98.7877164194099	exact
hCoV-19/USA/NC-CDC-ASC210636409/2021|2021-12-20|2022-01-04	99.7284430736221	exact
hCoV-19/Bulgaria/21BG-NC_013499_R21/2021|2021-12-15|2022-01-11	91.8209562563581	exact
hCoV-19/USA/CO-CDPHE-2102367961/2021|2021-12-03|2021-12-24	99.381907353287	exact
hCoV-19/USA/NC-ECU-110997352/2021|2021-12-03|2022-01-08	99.0927487352445	exact
hCoV-19/Germany/SN-RKI-I-427821/2021|2021-12-27|2022-01-13	99.0325712181569	exact
hCoV-19/USA/CO-CDC-MMB12617483/2021|2021-12-30|2022-01-31	98.9589979515766	exact
hCoV-19/Denmark/DCGC-293495/2021|2021-12-17|2022-01-04	96.9396667562483	exact
hCoV-19/USA/CA-CDC-FG-197154/2021|2021-12-15|2021-12-25	97.9108588318275	exact
hCoV-19/Germany/SN-RKI-I-457421/2021|2021-12-30|2022-01-28	96.2369734946219	exact
hCoV-19/Lithuania/LTU000_MEDPRAC_FF15p/2021|2021-12-10|2022-01-04	98.3512616869408	exact
hCoV-19/USA/WI-CDC-FG-227403/2021|2021-12-26|2022-01-12	98.932706830005	exact
hCoV-19/USA/KS-KHEL-10531/2021|2021-12-30|2022-05-12	96.7760409648295	exact
hCoV-19/USA/TX-HMH-MCoV-69964/2021|2021-12-16|2022-01-07	99.4862841218145	exact
hCoV-19/USA/CA-61210950109161/2021|2021-12-29|2022-05-28	98.7998789793929	exact
hCoV-19/India/GJ-ICMR-MCL_22_2862_10382/2021|2021-12-09|2022-05-25	95.0719304115089	exact
hCoV-19/Italy/ABR-IZSGC-320244/2021|2021-12-20|2022-01-12	99.4712535974834	exact
hCoV-19/USA/CA-CDC-FG-192907/2021|2021-12-13|2021-12-23	98.0142224607541	exact
hCoV-19/Germany/HH-RKI-I-416768/2021|2021-12-27|2022-01-06	99.8717732411	exact
hCoV-19/Germany/SN-RKI-I-438021/2021|2021-12-29|2022-01-25	99.5010548169976	exact
hCoV-19/Australia/QLD3863/2021|2021-12-22|2021-12-31	95.618599966426	exact
hCoV-19/Switzerland/SG-ETHZ-35130905/2021|2021-12-06|2022-01-04	96.6188765403082	exact
hCoV-19/England/ALDP-2EB040F/2021|2021-12-13|2021-12-22	98.625071435775	exact
hCoV-19/CzechRepublic/UKDD-ZUUL-4183/2021|2021-12-15|2021-12-27	99.308585621266	exact
hCoV-19/England/MILK-2F2018A/2021|2021-12-16|2021-12-24	98.564561132215	exact
hCoV-19/England/MILK-303CA13/2021|2021-12-28|2022-01-07	98.9208995865129	exact
hCoV-19/Scotland/QEUH-2FD647B/2021|2021-12-21|2021-12-31	98.9545164218241	exact
hCoV-19/USA/CA-CDC-FG-202016/2021|2021-12-18|2021-12-27	99.8088018247686	exact
hCoV-19/Luxembourg/LNS4135027/2021|2021-12-21|2022-01-03	99.010200989799	exact
hCoV-19/USA/NY-CDC-ASC210566566/2021|2021-12-21|2022-01-04	99.7449750008389	exact
hCoV-19/Croatia/20611/2021|2021-12-26|2022-01-19	98.1468449448745	exact
hCoV-19/USA/CA-CDC-FG-199843/2021|2021-12-17|2021-12-26	99.6983813130467	exact
hCoV-19/England/ALDP-30C1433/2021|2021-12-31|2022-01-08	98.5578377651528	exact
hCoV-19/England/DHSC-CYB3S1F/2021|2021-12-22|2022-02-28	98.9049010715845	exact
hCoV-19/Belgium/UGent-14168/2021|2021-12-17|2022-03-25	98.347274009876	exact
hCoV-19/Germany/BW-RKI-I-387522/2021|2021-12-13|2021-12-31	99.9460298185253	exact
hCoV-19/USA/MA-CDCBI-CRSP_DKGF3BI4KYTZHQP3/2021|2021-12-07|2021-12-22	95.0793331994376	exact
hCoV-19/USA/VA-CDC-LC0429783/2021|2021-12-14|2021-12-28	99.2239692286929	exact
hCoV-19/USA/CA-SEARCH-64105/2021|2021-12-20|2022-01-21	99.1766366447103	exact
hCoV-19/France/OCC-GENBIO-F12003484156/2021|2021-12-14|2022-04-25	99.2171751108722	exact
hCoV-19/Italy/LAZ-AMC-2112201700-DS/2021|2021-12-20|2022-01-17	98.4841893926719	exact
hCoV-19/USA/CA-SEARCH-115981/2021|2021-12-29|2022-02-16	98.8082049216101	exact
hCoV-19/Germany/HH-RKI-I-423476/2021|2021-12-13|2022-01-13	98.7106496985934	exact
hCoV-19/USA/MA-CDC-ASC210560404/2021|2021-12-28|2022-01-19	99.1373523093448	exact
hCoV-19/USA/CA-CDC-FG-209392/2021|2021-12-22|2022-01-01	98.4225541198188	exact
hCoV-19/USA/IN-GD-122121-189/2021|2021-12-17|2021-12-27	99.16920706174	exact
hCoV-19/England/MILK-2E7D811/2021|2021-12-14|2021-12-21	98.9646014724174	exact
hCoV-19/USA/FL-CDC-LC0450647/2021|2021-12-28|2022-01-12	99.5543702103238	exact
hCoV-19/Australia/VIC30817/2021|2021-12-23|2022-01-13	98.8839210676707	exact
hCoV-19/England/DHSC-CYNRUE8/2021|2021-12-29|2022-02-28	96.9834391481071	exact
hCoV-19/USA/CO-CDPHE-30703563/2021|2021-12-30|2022-01-18	99.2099778121428	exact
hCoV-19/USA/AZ-ASU26247/2021|2021-12-04|2021-12-14	99.791701663027	exact
hCoV-19/England/MILK-2F6C252/2021|2021-12-18|2021-12-30	98.9175379029818	exact
hCoV-19/USA/CA-CDC-FG-184220/2021|2021-12-02|2021-12-11	96.4237788513151	exact
hCoV-19/USA/MI-UM-10043290098/2021|2021-12-23|2022-03-24	94.0464584664	parent
hCoV-19/Germany/BW-RKI-I-390871/2021|2021-12-06|2021-12-31	99.1231006091438	exact
hCoV-19/USA/CA-CDC-FG-229459/2021|2021-12-31|2022-01-12	99.4936623968882	exact
hCoV-19/England/HSLL-2E99994/2021|2021-12-13|2021-12-22	98.235116146166	exact
hCoV-19/England/PHEC-3V07CV7B/2021|2021-12-06|2021-12-22	99.308585621266	exact
hCoV-19/Denmark/DCGC-297396/2021|2021-12-30|2022-01-07	99.7848450211793	exact
hCoV-19/Denmark/DCGC-297947/2021|2021-12-23|2022-01-07	97.5399092589481	exact
hCoV-19/USA/NY-SUNYQBR-61210501719176/2021|2021-12-29|2022-01-26	98.6257290339881	exact
hCoV-19/Brazil/SP-NVBS11431GENOV828486001010/2021|2021-12-01|2022-03-09	99.8824793499429	exact
hCoV-19/Belgium/UZA-UA-3816721110/2021|2021-12-01|2022-01-04	99.7952882743808	exact
hCoV-19/England/MILK-2D8FA44/2021|2021-12-07|2021-12-14	97.7006084647191	exact
hCoV-19/Germany/BW-RKI-I-427111/2021|2021-12-30|2022-01-13	98.3441929199973	exact
hCoV-19/Wales/PHWC-PGKZ9S/2021|2021-12-15|2022-01-02	99.6783273019702	exact
hCoV-19/USA/CA-CDC-FG-187321/2021|2021-12-07|2021-12-15	99.1040268456376	exact
hCoV-19/Wales/MILK-30314C5/2021|2021-12-28|2022-01-07	92.7051467374861	exact
hCoV-19/Germany/NW-RKI-I-376698/2021|2021-12-02|2021-12-17	99.2783539757661	exact
hCoV-19/England/MILK-2F11CA9/2021|2021-12-16|2021-12-24	98.235116146166	exact
hCoV-19/France/ARA-ERFB-2071319352/2021|2021-12-10|2022-04-11	96.8976145805414	exact
hCoV-19/Croatia/16805/2021|2021-12-15|2022-01-11	99.1587306928694	exact
hCoV-19/France/ARA-ERFB-2071229256/2021|2021-12-07|2022-04-11	99.6184483566504	exact
hCoV-19/Thailand/DMSc-05400/2021|2021-12-01|2021-12-27	98.6211292649378	exact
hCoV-19/Denmark/DCGC-299860/2021|2021-12-31|2022-01-07	98.9479698843775	exact
hCoV-19/England/HSLL-2EF78C4/2021|2021-12-15|2021-12-24	99.0318351430396	exact
hCoV-19/Belgium/ULG-23010/2021|2021-12-16|2021-12-22	99.6330089895963	exact
hCoV-19/Germany/NW-RKI-I-377078/2021|2021-12-09|2021-12-17	99.1345476501962	exact
hCoV-19/England/MILK-2F14FCB/2021|2021-12-16|2021-12-25	98.6519649040239	exact
hCoV-19/Germany/NW-RKI-I-404013/2021|2021-12-26|2021-12-31	98.6821367492707	exact
hCoV-19/Sweden/01_SE100_21CS515653/2021|2021-12-01|2021-12-14	99.6114293370851	exact
hCoV-19/Switzerland/VD-CHUV-GEN9298/2021|2021-12-10|2021-12-24	99.5547222873213	exact
hCoV-19/USA/CA-CDC-FG-216289/2021|2021-12-23|2022-01-04	99.5534815013765	exact
hCoV-19/USA/TN-ASC-210505640/2021|2021-12-28|2022-02-18	98.0196690497768	exact
hCoV-19/USA/MI-CDC-ASC210575434/2021|2021-12-29|2022-01-18	99.8054931419565	exact
hCoV-19/Sweden/SUS0007436/2021|2021-12-21|2022-01-02	98.2604906823971	exact
hCoV-19/Switzerland/SO-ETHZ-35394303/2021|2021-12-21|2022-01-11	98.8566255364807	exact
hCoV-19/USA/ND-NDDH-8123/2021|2021-12-11|2021-12-21	98.9149786690853	exact
hCoV-19/USA/KS-CDC-ASC210559676/2021|2021-12-29|2022-01-14	99.5266550288707	exact
hCoV-19/USA/AZ-ASU25797/2021|2021-12-01|2021-12-10	99.0015464264103	exact
hCoV-19/USA/TX-CDC-FG-203931/2021|2021-12-21|2022-01-07	99.5804665212284	exact
hCoV-19/Scotland/PLYM-30B4767/2021|2021-12-29|2022-01-08	98.9545164218241	exact
hCoV-19/England/DHSC-CYBSQYA/2021|2021-12-19|2022-02-28	98.5051563707212	exact
hCoV-19/USA/CA-HLX-STM-D2SK5ARRG/2021|2021-12-25|2022-04-28	99.3036724582371	exact
hCoV-19/England/PLYM-2D99B62/2021|2021-12-06|2021-12-14	99.5262733503561	exact
hCoV-19/Sweden/01_SE100_21CS516629/2021|2021-12-09|2021-12-29	99.4405734959132	exact
hCoV-19/USA/AR-UAMS-B017540/2021|2021-12-31|2023-02-09	97.8470824949698	exact
hCoV-19/Canada/AB-ABPHL-45521/2021|2021-12-14|2022-01-19	99.8686160894758	exact
hCoV-19/USA/NV-CDC-LC0434852/2021|2021-12-06|2021-12-28	99.7638167217761	exact
hCoV-19/India/MH-ICMR-NIV-INSACOG-385579/2021|2021-12-29|2022-02-04	99.9562937062937	exact
hCoV-19/Wales/PHWC-PGNWZ3/2021|2021-12-03|2021-12-27	96.5803664132364	exact
hCoV-19/France/CVL-LBZC-A34010194085/2021|2021-12-27|2022-03-29	98.7870846352854	exact
hCoV-19/Germany/un-C3112/2021|2021-12-02|2022-02-01	98.9225951988149	exact
hCoV-19/France/PAC-IHU-54790-Nova1M/2021|2021-12|2022-01-03	99.97641827247	exact
hCoV-19/Mexico/SIN-INMEGEN-51-261/2021|2021-12-31|2022-01-26	98.8916132065966	exact
hCoV-19/England/ALDP-2F84DF9/2021|2021-12-17|2021-12-29	98.9914949406663	exact
hCoV-19/Germany/BW-RKI-I-1048492/2021|2021-12-16|2022-12-16	98.7779083431257	exact
hCoV-19/USA/CA-CDC-FG-227872/2021|2021-12-27|2022-01-12	98.7044806175533	exact
hCoV-19/Belgium/LHUB-ULB_208QTJ/2021|2021-12-13|2022-02-07	93.1450119524595	exact
hCoV-19/USA/WI-UW-7801/2021|2021-12-20|2021-12-25	99.962923014696	exact
hCoV-19/USA/NY-SUNYQBR-61210400308352/2021|2021-12-15|2022-01-26	91.7972814230576	exact
hCoV-19/England/ALDP-308FF9A/2021|2021-12-31|2022-01-07	98.3729451709416	exact
hCoV-19/BosniaandHerzegovina/VFS-UNSA-LMGFI856/2021|2021-12-06|2021-12-30	97.6160938809723	exact
hCoV-19/Germany/BW-RKI-I-402013/2021|2021-12-20|2021-12-31	98.5708055154829	exact
hCoV-19/Norway/36571/2021|2021-12-12|2022-06-09	99.1978519885887	exact
hCoV-19/USA/CT-CDC-ASC210556978/2021|2021-12-26|2022-01-14	99.345879037939	exact
hCoV-19/Brazil/SP-IB_145931/2021|2021-12-26|2022-01-14	99.6316141995981	exact
hCoV-19/Spain/CL-COV19712/2021|2021-12-09|2022-01-13	99.7648165569144	exact
hCoV-19/Scotland/QEUH-2D7BE03/2021|2021-12-05|2021-12-14	98.3527750697549	exact
hCoV-19/NorthernMarianaIslands/MP-CDC-2-5726346/2021|2021-12-03|2022-04-26	99.9693366495179	exact
hCoV-19/India/MH-ICMR-NIV-INSACOG-GSEQ-7983/2021|2021-12-29|2022-02-02	99.6845849271861	exact
hCoV-19/USA/CO-CDC-MMB12031146/2021|2021-12-07|2022-01-06	98.405344613422	exact
hCoV-19/Scotland/QEUH-2FE39E5/2021|2021-12-20|2022-01-07	99.8286405483503	exact
hCoV-19/France/BFC-HMN-21122130260/2021|2021-12-06|2021-12-22	99.7212520150457	exact
hCoV-19/England/DHSC-CYBH6ZP/2021|2021-12-28|2022-02-28	98.9620074574221	exact
hCoV-19/England/MILK-2D3BA74/2021|2021-12-03|2021-12-12	99.6673834162075	exact
hCoV-19/England/LSPA-3028072/2021|2021-12-23|2022-01-03	99.3585653356618	exact
hCoV-19/Spain/AN-CBA-17407/2021|2021-12-13|2022-12-19	98.9788034532567	exact
hCoV-19/Croatia/16126/2021|2021-12-08|2021-12-29	99.313025702892	exact
hCoV-19/Denmark/DCGC-277741/2021|2021-12-07|2021-12-21	99.5834593033021	exact
hCoV-19/Denmark/DCGC-288377/2021|2021-12-20|2021-12-30	99.4084431298736	exact
hCoV-19/England/MILK-2D271FE/2021|2021-12-04|2021-12-11	91.5331115814938	exact
hCoV-19/USA/CA-CDPH-3000283957/2021|2021-12-12|2022-01-05	97.109361915927	exact
hCoV-19/USA/CA-CDC-FG-216819/2021|2021-12-25|2022-01-04	99.5670414499077	exact
hCoV-19/USA/MA-UMASSMED-202132001/2021|2021-12-22|2022-01-15	98.8182122530967	exact
hCoV-19/USA/TX-CDC-FG-236121/2021|2021-12-29|2022-01-19	99.4462158080215	exact
hCoV-19/Wales/MILK-2F80BC6/2021|2021-12-19|2021-12-31	98.7696238276129	exact
hCoV-19/USA/CA-CDC-FG-207116/2021|2021-12-21|2022-01-01	99.2750461486827	exact
hCoV-19/France/ARA-HCL990000340001/2021|2021-12-20|2022-01-03	99.2503445725619	exact
hCoV-19/CzechRepublic/NRL_18225/2021|2021-12-01|2022-01-05	99.3666432090077	exact
hCoV-19/USA/CO-CDC-MMB11990906/2021|2021-12-04|2022-01-03	99.6407828918656	exact
hCoV-19/USA/CA-CDC-FG-209579/2021|2021-12-20|2022-01-01	99.3593183952771	exact
hCoV-19/England/ALDP-302C71F/2021|2021-12-28|2022-01-04	98.863750966484	exact
hCoV-19/USA/NY-NYULH4899/2021|2021-12-11|2022-01-14	99.2645065075922	exact
hCoV-19/Denmark/DCGC-260140/2021|2021-12-02|2021-12-14	95.5621897222595	exact
hCoV-19/USA/CA-CDC-FG-186666/2021|2021-12-06|2021-12-16	99.7249429759828	exact
hCoV-19/USA/CA-CDC-FG-222467/2021|2021-12-27|2022-01-12	97.7345192146333	exact
hCoV-19/USA/TX-TCH-TCMC01645-1221/2021|2021-12-13|2022-03-14	99.1499965863317	exact
hCoV-19/France/NAQ-GENBIO-A41GN3400353/2021|2021-12-06|2022-04-26	98.9786319043139	exact
hCoV-19/Iraq/CPHL-051221-05/2021|2021-12-01|2022-01-25	98.7951402872869	exact
hCoV-19/England/QEUH-3087E68/2021|2021-12-28|2022-01-07	99.3074931925909	exact
hCoV-19/Croatia/18817/2021|2021-12-17|2022-01-14	98.8170637713213	exact
hCoV-19/England/HSLL-2CE99B5/2021|2021-12-01|2021-12-24	99.0626259911302	exact
hCoV-19/England/QEUH-30A9C0C/2021|2021-12-29|2022-01-08	98.9713248394796	exact
hCoV-19/England/ALDP-2E2DEF0/2021|2021-12-10|2021-12-18	98.8250874393018	exact
hCoV-19/Germany/SN-RKI-I-399468/2021|2021-12-10|2021-12-31	98.7376950378357	exact
hCoV-19/Norway/36176/2021|2021-12-27|2022-06-22	99.7315256057453	exact
hCoV-19/India/RJ-SMS-ICMR-INSACOG-TS-633/2021|2021-12-07|2022-04-13	99.0875239021772	exact
hCoV-19/Germany/SN-RKI-I-400418/2021|2021-12-10|2021-12-31	99.5180722891566	exact
hCoV-19/England/PLYM-2E05D5B/2021|2021-12-09|2021-12-16	99.035747883349	exact
hCoV-19/England/MILK-3017814/2021|2021-12-24|2022-01-03	98.9444313712307	exact
hCoV-19/England/ALDP-2E2F0E9/2021|2021-12-10|2021-12-18	96.6839134524929	exact
hCoV-19/USA/OR_UO_MW000251_S101_L001/2021|2021-12-13|2022-01-07	98.8363098241012	exact
hCoV-19/Slovenia/549018/2021|2021-12-05|2021-12-27	98.5196871538384	exact
hCoV-19/India/MH-ICMR-NIV-INSACOG-GSEQ-7994/2021|2021-12-30|2022-02-02	95.6702552235302	exact
hCoV-19/Thailand/NIC_SRI_SEQ23682/2021|2021-12-16|2022-01-11	98.0812451779544	exact
hCoV-19/USA/WA-CDC-FG-184847/2021|2021-12-01|2021-12-12	99.6075405876828	exact
hCoV-19/USA/MI-CDC-ASC210639555/2021|2021-12-23|2022-01-10	99.6341299677766	exact
hCoV-19/Germany/BW-RKI-I-406051/2021|2021-12-06|2021-12-31	98.3546433378197	exact
hCoV-19/England/MILK-2D12008/2021|2021-12-03|2021-12-10	98.8106437306814	exact
hCoV-19/Wales/MILK-3054462/2021|2021-12-29|2022-01-08	99.3310249773086	exact
hCoV-19/USA/NM-CDC-LC0434231/2021|2021-12-06|2021-12-28	99.2822152673833	exact
hCoV-19/USA/CA-CDPH-3000283302/2021|2021-12-10|2022-01-04	98.730955968525	exact
hCoV-19/France/BFC-ERFB-2071229002/2021|2021-12-07|2022-04-11	96.5673141326189	exact
hCoV-19/England/PLYM-2DF0228/2021|2021-12-09|2021-12-16	99.1197419701653	exact
hCoV-19/USA/CA-CDC-FG-205319/2021|2021-12-20|2022-01-07	98.8861303093337	exact
hCoV-19/Denmark/DCGC-260314/2021|2021-12-04|2021-12-14	98.6033425997254	exact
hCoV-19/England/ALDP-3018E6C/2021|2021-12-26|2022-01-03	99.0083033583219	exact
hCoV-19/USA/GA-CDC-MMB12580043/2021|2021-12-29|2022-01-31	98.8679879072892	exact
hCoV-19/India/DL-ICMR-MCL-21-12623_8087/2021|2021-12|2022-03-29	99.0433822791585	exact
hCoV-19/England/MILK-2F1D153/2021|2021-12-15|2021-12-25	99.0183884089152	exact
hCoV-19/USA/SC-7105/2021|2021-12-18|2022-02-22	99.7482292121253	exact
hCoV-19/USA/MN-CDC-LC0433914/2021|2021-12-04|2021-12-28	99.7791369351002	exact
hCoV-19/Germany/NW-RKI-I-426437/2021|2021-12-30|2022-01-13	99.8253509773628	exact
hCoV-19/USA/CA-CDC-ASC210567987/2021|2021-12-19|2022-01-03	99.1068430595662	exact
hCoV-19/Germany/NW-HHU-16115/2021|2021-12-12|2021-12-20	99.0181573638198	exact
hCoV-19/England/MILK-2EE2598/2021|2021-12-14|2021-12-24	95.9794264967896	exact
hCoV-19/USA/CA-CDC-FG-216669/2021|2021-12-22|2022-01-04	99.6043985516964	exact
hCoV-19/USA/CA-CDC-FG-212854/2021|2021-12-20|2022-01-02	99.2653964846371	exact
hCoV-19/England/MILK-304BB3C/2021|2021-12-29|2022-01-07	99.3074931925909	exact
hCoV-19/Germany/BW-RKI-I-407489/2021|2021-12-22|2021-12-31	99.6981182705531	exact
hCoV-19/Germany/BY-RKI-I-449058/2021|2021-12-30|2022-01-26	96.6275954454119	exact
hCoV-19/England/NORT-YY6DPG/2021|2021-12-01|2021-12-20	99.3448461228329	exact
hCoV-19/USA/TX-HMH-MCoV-70170/2021|2021-12-17|2022-01-27	99.0626259911302	exact
hCoV-19/England/MILK-2D31917/2021|2021-12-04|2021-12-11	99.1600591318371	exact
hCoV-19/India/MH-ICMR-NIV-INSACOG-379992/2021|2021-12-10|2022-02-04	99.952934848383	exact
hCoV-19/Thailand/NIC_KKN_SEQ24919/2021|2021-12-26|2022-02-07	99.2172803009944	exact
hCoV-19/England/MILK-3072862/2021|2021-12-29|2022-01-07	98.0233300837059	exact
hCoV-19/SriLanka/aicbu2959/2021|2021-12-09|2021-12-20	97.7358617897152	exact
hCoV-19/Brazil/SP-IB_146500/2021|2021-12-27|2022-01-14	99.1058870805706	exact
hCoV-19/France/ARA-CERBAHC-12177610/2021|2021-12-19|2022-03-03	97.3037405144047	exact
hCoV-19/USA/CA-SEARCH-64511/2021|2021-12-29|2022-01-21	99.5944632503268	exact
hCoV-19/USA/MO-IVY-ZZXAAGXM/2021|2021-12-27|2022-01-21	99.0962236258567	exact
hCoV-19/Canada/AB-ABPHL-44440/2021|2021-12-07|2021-12-20	99.7641827247002	exact
hCoV-19/USA/CA-CDC-FG-182327/2021|2021-12-01|2021-12-10	98.5939597315436	exact
hCoV-19/USA/NY-CDC-ASC210537487/2021|2021-12-15|2021-12-29	99.3656015037594	exact
hCoV-19/England/ALDP-2DA859F/2021|2021-12-06|2021-12-14	94.8562021233705	exact
hCoV-19/Germany/NW-RKI-I-454784/2021|2021-12-06|2022-01-26	99.9191483627543	exact
hCoV-19/France/ARA-ERFB-2071720698/2021|2021-12-28|2022-04-08	99.6812187510486	exact
hCoV-19/England/BRBR-2EFA4BE/2021|2021-12-15|2021-12-24	99.0659857546029	exact
hCoV-19/Greece/316751/2021|2021-12-20|2022-01-17	98.5532484929672	exact
hCoV-19/PuertoRico/PR-CDC-ASC210575495/2021|2021-12-29|2022-01-19	99.2854267310789	exact
hCoV-19/France/BRE-2112555787/2021|2021-12-24|2021-12-31	98.9729509863738	exact
hCoV-19/USA/CA-CDC-FG-216638/2021|2021-12-23|2022-01-04	99.3022007514761	exact
hCoV-19/England/MILK-2F87B38/2021|2021-12-19|2021-12-27	96.4735939758631	exact
hCoV-19/USA/CA-SEARCH-64528/2021|2021-12-28|2022-01-21	99.5295066541202	exact
hCoV-19/England/ALDP-307EF16/2021|2021-12-30|2022-01-07	98.9847715736041	exact
hCoV-19/England/LSPA-2EC963A/2021|2021-12-14|2021-12-22	98.0401385013615	exact
hCoV-19/Brazil/SP-IB_145859/2021|2021-12-28|2022-01-14	99.2897822445561	exact
hCoV-19/USA/AZ-ASU28935/2021|2021-12-17|2021-12-23	98.6091046531161	exact
hCoV-19/Ireland/D-NVRL-M21IRL00897838/2021|2021-12-14|2022-01-21	99.7476107147665	exact
hCoV-19/Denmark/DCGC-256442/2021|2021-12-01|2021-12-11	98.5924955490611	exact
hCoV-19/USA/VA-CDC-LC0429817/2021|2021-12-13|2021-12-28	99.7098372257608	exact
hCoV-19/Belgium/rega-22440/2021|2021-12-10|2021-12-22	99.1077741490186	exact
hCoV-19/Italy/SIC_CQRC_3021087/2021|2021-12-14|2021-12-23	98.8578722832477	exact
hCoV-19/USA/MA-CDCBI-CRSP_L6LZIEG6HKHVJFNX/2021|2021-12-06|2021-12-18	98.8037796542018	exact
hCoV-19/Norway/36241/2021|2021-12-21|2022-06-22	99.53638379359	exact
hCoV-19/England/DHSC-CYDUGNY/2021|2021-12-19|2022-02-25	98.1121300681917	exact
hCoV-19/England/QEUH-30AB43F/2021|2021-12-29|2022-01-08	98.6923051063973	exact
hCoV-19/Canada/BC-BCCDC-275814/2021|2021-12-01|2022-01-04	99.3670246793037	exact
hCoV-19/Turkey/HSGM-F12874/2021|2021-12-30|2022-01-10	85.5560404148904	exact
hCoV-19/USA/AR-B013328/2021|2021-12-30|2022-05-31	99.5377194157845	exact
hCoV-19/USA/NE-NCOV21-45642/2021|2021-12-20|2022-01-04	98.7296438948578	exact
hCoV-19/Canada/SK-RRPL-277680/2021|2021-12-18|2022-01-06	93.2796875526077	exact
hCoV-19/USA/NY-SUNYQBR-61020032900090/2021|2021-12-19|2022-01-26	98.8266452110362	exact
hCoV-19/USA/FL-BPHL-21102/2021|2021-12-21|2022-10-28	97.8001617032745	exact
hCoV-19/USA/NY-PRL-2021_1229_04I22/2021|2021-12-27|2022-01-19	99.0282121120414	exact
hCoV-19/Australia/VIC29569/2021|2021-12-11|2022-01-13	99.6470350947963	exact
hCoV-19/France/NAQ-AG-2112090073/2021|2021-12-04|2022-03-25	99.6538978494624	exact
hCoV-19/Germany/BY-RKI-I-418947/2021|2021-12-28|2022-01-13	97.6446904881731	exact
hCoV-19/Germany/SN-RKI-I-374807/2021|2021-12-01|2021-12-17	99.4809109176155	exact
hCoV-19/Sweden/SE1410986341/2021|2021-12-22|2022-01-20	99.4704383965679	exact
hCoV-19/Germany/NW-RKI-I-406424/2021|2021-12-02|2021-12-31	99.1459314055145	exact
hCoV-19/USA/CA-SEARCH-76856/2021|2021-12-30|2022-03-18	98.782451197424	exact
hCoV-19/USA/CA-CDPH-500039495/2021|2021-12-13|2022-02-02	99.5816879726926	exact
hCoV-19/Germany/NW-RKI-I-368043/2021|2021-12-02|2021-12-17	96.0087277609936	exact
hCoV-19/USA/AZ-TG1140113/2021|2021-12-23|2022-01-09	98.7450085567598	exact
hCoV-19/England/ALDP-2E163A0/2021|2021-12-09|2021-12-17	98.7568875151189	exact
hCoV-19/USA/MI-CDC-STM-XUFTV4KXN/2021|2021-12-16|2021-12-29	99.2426273458445	exact
hCoV-19/Germany/HB-RKI-I-449309/2021|2021-12-29|2022-01-26	99.3632707774799	exact
hCoV-19/Malaysia/TIDREC-NSC657/2021|2021-12-23|2022-02-12	97.4265199302107	exact
hCoV-19/Denmark/DCGC-295970/2021|2021-12-27|2022-01-06	99.7515527950311	exact
hCoV-19/England/MILK-2D87DBC/2021|2021-12-05|2021-12-13	98.9881332571352	exact
hCoV-19/SouthAfrica/NICD-N25359/2021|2021-12-14|2022-01-07	99.3378373836174	exact
hCoV-19/Germany/NW-RKI-I-448790/2021|2021-12-29|2022-01-26	92.0124585552095	exact
hCoV-19/France/OCC-HCL021222721201/2021|2021-12-06|2022-01-03	99.2205348743448	exact
hCoV-19/Italy/LOM_80918692vac/2021|2021-12-01|2021-12-28	98.8377156255234	exact
hCoV-19/France/CVL-HMN-22012180802/2021|2021-12-27|2022-02-08	95.2310585706609	exact
hCoV-19/England/DHSC-CYBMKH4/2021|2021-12-31|2022-02-28	98.8981826732507	exact
hCoV-19/Germany/BW-RKI-I-465521/2021|2021-12-30|2022-01-28	98.7332864180155	exact
hCoV-19/Denmark/DCGC-258096/2021|2021-12-03|2021-12-11	99.6114293370851	exact
hCoV-19/USA/NY-PRL-2021_1215_04F01/2021|2021-12-14|2021-12-27	99.929333378201	exact
hCoV-19/France/NAQ-ERFB-2071627943/2021|2021-12-24|2022-04-11	98.8133945630677	exact
hCoV-19/France/CVL-LBZ-A21006441685/2022|2021-12-06|2022-03-31	98.7839795196551	exact
hCoV-19/England/DHSC-CYYMA8A/2021|2021-12-22|2022-02-25	91.9983875843999	exact
hCoV-19/Belgium/UZA-UA-CV8390323174/2021|2021-12-28|2022-01-19	99.3992078942069	exact
hCoV-19/France/PAC-IHU-51805-Nova1M/2021|2021-12|2021-12-17	99.1276230253629	exact
hCoV-19/Poland/PZH-GUM-4466/2021|2021-12-14|2021-12-27	99.8181879398	exact
hCoV-19/SriLanka/aicbu3252/2021|2021-12-16|2022-01-01	99.2715991097323	exact
hCoV-19/USA/GA-CDC-ASC210570636/2021|2021-12-26|2022-01-10	99.0635384150639	exact
hCoV-19/USA/CA-CDC-FG-205400/2021|2021-12-20|2022-01-07	98.6977680818929	exact
hCoV-19/Peru/LIM-INS-11263/2021|2021-12-20|2022-01-14	98.6931170833054	exact
hCoV-19/India/WB-INSACOG-1930301666113/2021|2021-12-25|2022-02-07	91.4998822698375	exact
hCoV-19/Scotland/CVR14811/2021|2021-12-28|2022-04-06	99.8852320675105	exact
hCoV-19/SouthAfrica/NICD-N31215/2021|2021-12-13|2022-03-22	98.8637127681033	exact
hCoV-19/Brazil/BA-LACEN-1043-292034865/2021|2021-12-27|2022-01-12	99.5504562533548	exact
hCoV-19/England/PHEC-3V089V64/2021|2021-12-05|2021-12-22	91.510418419901	exact
hCoV-19/Denmark/DCGC-292653/2021|2021-12-15|2022-01-04	99.8856989175015	exact
hCoV-19/Germany/NW-RKI-I-380251/2021|2021-12-11|2021-12-17	98.9536170640909	exact
hCoV-19/USA/CA-CDC-FG-223682/2021|2021-12-23|2022-01-07	91.9885886893774	exact
hCoV-19/Denmark/DCGC-278438/2021|2021-12-06|2021-12-21	98.6932715240687	exact
hCoV-19/USA/TN-ASC-210637588/2021|2021-12-22|2022-03-01	99.3688733718276	exact
hCoV-19/Poland/PZH-UMB-7149/2021|2021-12-31|2022-01-22	98.4944797591168	exact
hCoV-19/England/PLYM-2E38320/2021|2021-12-10|2021-12-20	99.3448461228329	exact
hCoV-19/England/ALDP-30DB490/2021|2021-12-30|2022-01-09	98.9511547382929	exact
hCoV-19/SouthKorea/KDCA25463/2021|2021-12-25|2022-01-12	99.39781205045	exact
hCoV-19/USA/CA-CDC-FG-220571/2021|2021-12-23|2022-01-05	95.9724786037926	exact
hCoV-19/Slovenia/21-19448/2021|2021-12-10|2022-02-03	98.0530143091719	exact
hCoV-19/England/LSPA-3096EA2/2021|2021-12-30|2022-01-08	99.1259622819108	exact
hCoV-19/Kenya/AGKH-1207337/2021|2021-12-17|2022-02-28	99.4301421292572	exact
hCoV-19/Germany/NW-RKI-I-365364/2021|2021-12-04|2021-12-17	98.8732772207505	exact
hCoV-19/USA/MA-UMASSMED-202104784/2021|2021-12-04|2021-12-28	97.586287703793	exact
hCoV-19/England/MILK-2F69097/2021|2021-12-17|2022-01-01	99.0183884089152	exact
hCoV-19/Ireland/OY-NVRL-M21IRL00742878/2021|2021-12-01|2022-01-14	99.835094568217	exact
hCoV-19/SouthAfrica/NICD-N26744/2021|2021-12-21|2022-04-25	95.2262489074161	exact
hCoV-19/Israel/CVL-23260/2021|2021-12-29|2022-01-13	98.962690312866	exact
hCoV-19/Peru/LIM-INS-11347/2021|2021-12-13|2022-01-14	94.4252391340829	exact
hCoV-19/USA/CA-CDC-ASC210630998/2021|2021-12-19|2022-01-02	97.6741063936902	exact
hCoV-19/Laos/LOMWRU-0463/2021|2021-12-21|2022-11-04	99.9932562295579	exact
hCoV-19/England/DHSC-CYD16K4/2021|2021-12-28|2022-02-28	99.2980688497061	exact
hCoV-19/USA/un-KDHE-2070255/2021|2021-12-15|2023-06-26	97.9710437031812	exact
hCoV-19/Australia/QLD5459/2021|2021-12-20|2022-01-07	99.8824556689952	exact
hCoV-19/Brazil/CE-LACENCE-231995423/2021|2021-12-14|2022-12-16	99.4195215246787	exact
hCoV-19/France/IDF-CERBAHC-1210857/2021|2021-12-13|2022-03-02	99.6678186759722	exact
hCoV-19/USA/FL-CDC-LC0450407/2021|2021-12-27|2022-01-12	99.0900598553783	exact
hCoV-19/USA/CA-CDC-FG-209726/2021|2021-12-20|2022-01-01	99.775062109716	exact
hCoV-19/Australia/ACT-2122/2021|2021-12-17|2022-01-04	98.9982183077285	exact
hCoV-19/Belgium/ULB-IBC_CV8337571948/2021|2021-12-08|2021-12-17	98.3065113460373	exact
hCoV-19/USA/CA-CDC-FG-210991/2021|2021-12-22|2022-01-02	97.9157576774627	exact
hCoV-19/England/MILK-2F1ADF8/2021|2021-12-15|2021-12-25	99.1158772313174	exact
hCoV-19/Denmark/DCGC-267278/2021|2021-12-01|2021-12-16	99.5633921074727	exact
hCoV-19/USA/NC-ECU-111417991/2021|2021-12-31|2022-01-11	99.3560720394406	exact
hCoV-19/England/NEWC-2DEEB04/2021|2021-12-09|2021-12-16	99.0256685929311	exact
hCoV-19/Switzerland/BE-ETHZ-35265165/2021|2021-12-13|2022-01-04	88.0901287553648	exact
hCoV-19/Scotland/SCOT-2219/2021|2021-12-16|2022-01-15	99.9193819281156	exact
hCoV-19/USA/CA-CDC-FG-209796/2021|2021-12-22|2022-01-01	98.7820426788351	exact
hCoV-19/Israel/ICH-741106219/2021|2021-12-15|2021-12-27	98.8406868510367	exact
hCoV-19/England/MILK-2F8C8B4/2021|2021-12-19|2021-12-29	96.2685312804653	exact
hCoV-19/England/ALDP-2DD0A71/2021|2021-12-07|2021-12-24	96.3693817863986	exact
hCoV-19/USA/CA-CDPH-3000282391/2021|2021-12-08|2022-01-04	98.6168787675821	exact
hCoV-19/England/QEUH-2FD6921/2021|2021-12-22|2022-01-01	99.1965576360641	exact
hCoV-19/Lithuania/LTU000_KNS_ANT_12_06_49/2021|2021-12-01|2021-12-29	99.1722797493382	exact
hCoV-19/USA/AR-UMGC-31005/2021|2021-12-30|2022-01-20	99.2908039795644	exact
hCoV-19/USA/CA-CDC-FG-193957/2021|2021-12-14|2021-12-23	98.8105210252974	exact
hCoV-19/India/WB-INSACOG-1931502625263/2021|2021-12-28|2022-02-05	98.1970466547815	exact
hCoV-19/Lithuania/LTU000_MEDPRAC_FM178p/2021|2021-12-20|2022-01-17	98.9804845222073	exact
hCoV-19/Sweden/21290595P/2021|2021-12-23|2022-03-02	99.5378491431656	exact
hCoV-19/England/ALDP-2F50B38/2021|2021-12-18|2021-12-26	98.9914949406663	exact
hCoV-19/Germany/BW-RKI-I-422816/2021|2021-12-22|2022-01-13	96.3268315570749	parent
hCoV-19/USA/NY-CDC-FG-195552/2021|2021-12-08|2021-12-25	98.9192817586843	exact
hCoV-19/USA/SC-MUSC-05288/2021|2021-12-17|2021-12-24	99.1766492323266	exact
hCoV-19/Norway/OUS-18764/2021|2021-12-09|2021-12-23	99.1447258091565	exact
hCoV-19/England/DHSC-CYDWNG4/2021|2021-12-24|2022-02-28	96.6921888642622	exact
hCoV-19/USA/MN-CDC-IBX412789975923/2021|2021-12-07|2021-12-31	99.490206600483	exact
hCoV-19/Poland/WSSEGorzow-21S2544/2021|2021-12-22|2022-01-13	99.6911404303891	exact
hCoV-19/USA/CA-HLX-STM-WYV4DHG6V/2021|2021-12-22|2022-04-08	99.5817719486081	exact
hCoV-19/USA/WI-MHDL-2021120499/2021|2021-12-13|2021-12-29	99.0056770465921	exact
hCoV-19/Israel/ICH-741113056/2021|2021-12-27|2022-01-06	99.4356166224342	exact
hCoV-19/USA/CA-CDPH-3000294202/2021|2021-12-30|2022-01-28	98.9608474121748	exact
hCoV-19/England/MILK-2F7BF1D/2021|2021-12-18|2021-12-27	98.5443910310283	exact
hCoV-19/USA/TX-HMH-MCoV-69994/2021|2021-12-17|2022-01-07	99.1268135411069	exact
hCoV-19/France/ARA-CHUGA-1124919263/2021|2021-12-21|2022-01-19	99.5151678394667	exact
hCoV-19/Croatia/21138/2021|2021-12-28|2022-01-26	99.3438761776581	exact
hCoV-19/France/BRE-IPP53946/2021|2021-12-27|2022-01-25	99.4692465316269	exact
hCoV-19/Israel/CVL-23189/2021|2021-12-30|2022-01-13	99.0230192719486	exact
hCoV-19/England/DHSC-CYDPIYN/2021|2021-12-29|2022-02-28	99.1501226107696	exact
hCoV-19/USA/un-KDHE-2086500/2021|2021-12-22|2023-06-26	95.8278746346871	exact
hCoV-19/Switzerland/ZG-ETHZ-673527/2021|2021-12-17|2022-01-04	98.2131482785209	exact
hCoV-19/France/PAC-IHU-53835-Nova1M/2021|2021-12|2022-01-03	99.979790494796	exact
hCoV-19/USA/OH-21AM-336CO00685/2021|2021-12-02|2021-12-21	98.7182068317563	exact
hCoV-19/Canada/AB-ABPHL-48834/2021|2021-12-31|2022-01-19	99.1308448996092	exact
hCoV-19/USA/MN-CDC-IBX676660449960/2021|2021-12-03|2021-12-22	98.8635220758323	exact
hCoV-19/Poland/Kce-1550/2021|2021-12-08|2021-12-23	98.9934574735783	exact
hCoV-19/India/DL-ICMR-MCL-21-12816_8357/2021|2021-12|2022-03-29	98.3176694872738	exact
hCoV-19/England/LSPA-3028A0B/2021|2021-12-23|2022-01-03	98.6317948028373	exact
hCoV-19/Germany/NW-RKI-I-412221/2021|2021-12-24|2022-01-06	98.0538871925645	exact
hCoV-19/Slovakia/UKBA-8175/2021|2021-12-30|2022-01-16	99.9158305837991	exact
hCoV-19/England/LSPA-2F8654A/2021|2021-12-16|2021-12-29	98.9444313712307	exact
hCoV-19/USA/NY-CDC-FG-188864/2021|2021-12-02|2021-12-15	99.2117268214142	exact
hCoV-19/England/QEUH-2FE16D1/2021|2021-12-21|2022-01-01	98.9477930547618	exact
hCoV-19/Spain/CU-82730/2021|2021-12-21|2022-01-24	85.569535312867	parent
hCoV-19/Canada/ON-KHS-21-06565-v1/2021|2021-12-14|2022-06-27	97.4671638281434	exact
hCoV-19/England/LSPA-30A0D8A/2021|2021-12-29|2022-01-08	98.772985511144	exact
hCoV-19/USA/KY-GD-122821-115/2021|2021-12-23|2021-12-31	98.1702199093504	exact
hCoV-19/Reunion/PIMIT_24458/2021|2021-12-13|2022-02-01	98.635660998723	exact
hCoV-19/England/MILK-2E2381A/2021|2021-12-11|2021-12-18	99.1427706995663	exact
hCoV-19/England/ALDP-2E88CAE/2021|2021-12-11|2021-12-20	98.8099640299862	exact
hCoV-19/England/ALDP-2F27C82/2021|2021-12-18|2021-12-25	98.4536255756883	exact
hCoV-19/Wales/PHWC-PGO134/2021|2021-12-19|2022-01-10	96.5370575036003	exact
hCoV-19/USA/CA-CDC-FG-209612/2021|2021-12-22|2022-01-01	95.7802227291024	exact
hCoV-19/France/PAC-IHU-54068-Nova1M/2021|2021-12|2022-01-03	99.9966314087449	exact
hCoV-19/England/MILK-307835C/2021|2021-12-30|2022-01-07	99.2469828890308	exact
hCoV-19/env/Austria/CeMM21309/2021|2021-12-03|2021-12-17	99.9462130635022	exact
hCoV-19/USA/CA-SJCPHL-2131282198/2021|2021-12-26|2022-01-12	98.8211982804944	exact
hCoV-19/USA/MA-MASPHL-10368/2021|2021-12-06|2022-03-18	99.6916890080429	exact
hCoV-19/USA/FL-CDC-MMB12398168/2021|2021-12-23|2022-01-21	99.7648639570037	exact
hCoV-19/Syria/Northwest-0003/2021|2021-12-01|2021-12-22	98.7821244044823	exact
hCoV-19/Germany/BB-RKI-I-376247/2021|2021-12-09|2021-12-17	99.1582774990741	exact
hCoV-19/USA/MA-CDCBI-CRSP_YW4BVYHZVUGG6N3X/2021|2021-12-06|2021-12-18	99.1857659831122	exact
hCoV-19/USA/MN-CDC-ASC210574753/2021|2021-12-28|2022-01-19	99.5402530286251	exact
hCoV-19/USA/IN-GD-121521-189/2021|2021-12-10|2021-12-20	99.4629791233134	exact
hCoV-19/Singapore/9577/2021|2021-12-24|2022-01-03	99.4443700629268	exact
hCoV-19/France/PAC-IHU-52031-Nova2M/2021|2021-12|2022-01-03	99.9831439840879	exact
hCoV-19/Australia/QLD3459/2021|2021-12-23|2021-12-29	99.8589846897663	exact
hCoV-19/England/MILK-2ED42B0/2021|2021-12-13|2021-12-23	94.3859885030423	exact
hCoV-19/USA/CA-CDC-FG-202635/2021|2021-12-20|2021-12-28	98.8684820199443	exact
hCoV-19/Germany/NW-RKI-I-376762/2021|2021-12-02|2021-12-17	99.5770818648676	exact
hCoV-19/England/MILK-300A207/2021|2021-12-24|2022-01-01	99.2738763572797	exact
hCoV-19/Germany/SN-RKI-I-381998/2021|2021-12-06|2021-12-17	98.7441393168118	exact
hCoV-19/USA/CA-CDC-FG-197585/2021|2021-12-15|2021-12-25	99.5570469798658	exact
hCoV-19/Croatia/18642/2021|2021-12-20|2022-01-14	99.2025572005384	exact
hCoV-19/USA/MA-CDC-ASC210628422/2021|2021-12-17|2021-12-31	86.003893401356	exact
hCoV-19/England/DHSC-CYD8QZG/2021|2021-12-22|2022-02-25	98.1457220598609	exact
hCoV-19/USA/CA-CDC-FG-190723/2021|2021-12-09|2021-12-19	98.6731445803317	exact
hCoV-19/Spain/VC-FISABIO-101437/2021|2021-12-13|2022-03-17	99.9260876868806	exact
hCoV-19/USA/MN-UMGC-29748/2021|2021-12-30|2022-03-17	98.4266792173738	exact
hCoV-19/France/PAC-IHU-56353-Nova1/2021|2021-12|2022-01-10	98.4829585679129	exact
hCoV-19/Singapore/9327/2021|2021-12-20|2021-12-27	98.8482271403221	exact
hCoV-19/USA/CT-JAX-JAX-2150.2-086/2021|2021-12-12|2021-12-21	99.2354893873856	exact
hCoV-19/USA/CA-CDPH-3000280957/2021|2021-12-06|2021-12-28	85.004350445084	exact
hCoV-19/Germany/BW-RKI-I-387937/2021|2021-12-06|2021-12-31	92.5753516409913	exact
hCoV-19/USA/MN-CDC-IBX052678579673/2021|2021-12-07|2021-12-31	97.524818889187	exact
hCoV-19/USA/MA-CDCBI-CRSP_LMWKRNNF3CRXDVNI/2021|2021-12-06|2021-12-18	98.3262477822783	exact
hCoV-19/USA/CO-CDPHE-2102485468/2021|2021-12-22|2022-01-04	99.7214671633276	exact
hCoV-19/Canada/BC-BCCDC-326725/2021|2021-12-31|2022-02-10	98.9657728068993	exact
hCoV-19/France/GES-HMN-21122300848/2021|2021-12-27|2022-01-12	96.2513004664899	exact
hCoV-19/USA/TX-CDC-STM-G9JFD6VRF/2021|2021-12-15|2021-12-29	96.0068339419115	exact
hCoV-19/India/WB-INSACOG-1931300531166/2021|2021-12-06|2022-01-14	98.7671739057409	exact
hCoV-19/India/MH-ICMR-NIV-INSACOG-384286/2021|2021-12-27|2022-01-07	99.1348958857258	exact
hCoV-19/Switzerland/BE-IFIK-5044-4482/2021|2021-12-10|2021-12-17	97.2748655913979	exact
hCoV-19/USA/CA-CDPH-2000057449/2021|2021-12-21|2022-02-01	99.4757359860196	exact
hCoV-19/Croatia/16948/2021|2021-12-10|2022-01-11	98.8234111021722	exact
hCoV-19/USA/ND-NDDH-9009/2021|2021-12-28|2022-01-05	93.1102825086499	exact
hCoV-19/Bulgaria/21BG-EU_012817_Pl122/2021|2021-12-01|2022-01-11	99.4403672799169	exact
hCoV-19/USA/UT-UPHL-220318695732/2021|2021-12-06|2022-03-21	99.2078410311493	exact
hCoV-19/USA/NY-3615/2021|2021-12-20|2022-04-19	98.5314379809793	exact
hCoV-19/USA/MN-Mayo-14129/2021|2021-12-18|2022-07-02	98.8454438664205	exact
hCoV-19/Peru/LIM-INS-11145/2021|2021-12-10|2022-01-10	99.6250795032303	exact
hCoV-19/Denmark/DCGC-286734/2021|2021-12-19|2021-12-28	99.5698924731183	exact
hCoV-19/England/MILK-3024A2D/2021|2021-12-28|2022-01-03	91.3470265909167	exact
hCoV-19/Wales/PHWC-PGUXRN/2021|2021-12-20|2022-01-16	99.3968232692179	exact
hCoV-19/Poland/WSSEGorzow-22S0140/2021|2021-12-28|2022-01-16	99.6676402457448	exact
hCoV-19/England/ALDP-3064274/2021|2021-12-28|2022-01-07	99.0015799912596	exact
hCoV-19/USA/MD-CDC-QDX31729744/2021|2021-12-04|2021-12-22	98.7064476027282	exact
hCoV-19/Italy/EMR-IZSLER-2021-440825-018-01/2021|2021-12-17|2021-12-28	99.1132081785631	exact
hCoV-19/USA/MA-CDCBI-CRSP_R4SPMYPFSXDSKUFS/2021|2021-12-17|2021-12-31	96.9864574953071	exact
hCoV-19/USA/CA-SEARCH-68880/2021|2021-12-23|2022-02-12	98.9870530623197	exact
hCoV-19/USA/CA-LACPHL-AF05603/2021|2021-12-11|2022-01-02	91.8808156135577	exact
hCoV-19/Germany/SN-RKI-I-438157/2021|2021-12-28|2022-01-25	98.3321052984125	exact
hCoV-19/USA/CA-CDC-FG-199724/2021|2021-12-17|2021-12-26	99.7920300550114	exact
hCoV-19/USA/TX-CDC-FG-203749/2021|2021-12-21|2022-01-07	99.1978519885887	exact
hCoV-19/Germany/BY-RKI-I-431372/2021|2021-12-29|2022-01-13	99.3633561184828	exact
hCoV-19/France/IDF-HMN-21122310830/2021|2021-12-27|2022-01-21	98.6029016657711	exact
hCoV-19/USA/TX-CDC-ASC210574547/2021|2021-12-28|2022-01-19	99.2550085573341	exact
hCoV-19/USA/CA-CDC-FG-218773/2021|2021-12-23|2022-01-04	99.7012921631146	exact
hCoV-19/Iceland/DCGN-0007889/2021|2021-12-04|2022-08-25	98.9743933503151	exact
hCoV-19/Switzerland/GE-HUG-36477559/2021|2021-12-20|2022-01-07	98.9283434675984	exact
hCoV-19/Peru/CAL-CITBM-C30m05/2021|2021-12-15|2022-10-28	98.8626451050124	exact
hCoV-19/England/LSPA-30C3352/2021|2021-12-29|2022-01-08	96.7122735065721	exact
hCoV-19/England/LSPA-2E9E3EC/2021|2021-12-11|2021-12-22	92.4002150248622	exact
hCoV-19/France/PAC-IHU-52505-Nova1M/2021|2021-12|2022-01-03	98.0935700090943	exact
hCoV-19/USA/NY-CDC-FG-188098/2021|2021-12-03|2021-12-15	99.5840601100228	exact
hCoV-19/Singapore/8773/2021|2021-12-07|2021-12-13	99.3734503786102	exact
hCoV-19/Germany/NW-RKI-I-376774/2021|2021-12-02|2021-12-17	99.0769643876078	exact
hCoV-19/USA/CO-CDPHE-2102385738/2021|2021-12-07|2021-12-24	99.2150021805495	exact
hCoV-19/USA/NY-UB-CHS-01393/2021|2021-12-23|2022-10-06	99.587870665103	exact
hCoV-19/Croatia/22014/2021|2021-12-30|2022-01-26	99.3098340234993	exact
hCoV-19/England/QEUH-2FCB2E8/2021|2021-12-24|2021-12-31	98.8166873970484	exact
hCoV-19/USA/CO-CDPHE-2102513807/2021|2021-12-25|2022-01-09	99.0898710370768	exact
hCoV-19/Denmark/DCGC-264602/2021|2021-12-06|2021-12-15	99.7253483386924	exact
hCoV-19/USA/CA-CDC-FG-208762/2021|2021-12-22|2022-01-01	99.2951837556637	exact
hCoV-19/USA/CA-CDC-FG-206938/2021|2021-12-21|2022-01-01	88.4945659465987	exact
hCoV-19/England/MILK-2EF7071/2021|2021-12-15|2021-12-25	94.2078192758934	exact
hCoV-19/England/DHSC-CYN5G74/2021|2021-12-20|2022-02-25	98.8414265565182	exact
hCoV-19/England/MILK-2E87726/2021|2021-12-13|2021-12-22	98.7830705617373	exact
hCoV-19/Germany/ST-RKI-I-372925/2021|2021-12-03|2021-12-17	98.9720850549229	exact
hCoV-19/Wales/PHWC-PGFYGK/2021|2021-12-09|2021-12-28	99.0756246232166	exact
hCoV-19/England/LSPA-30CF0D7/2021|2021-12-29|2022-01-09	99.1427706995663	exact
hCoV-19/India/RJ-SMS-ICMR-INSACOG-TS-882/2021|2021-12-15|2022-04-20	95.0436241610738	exact
hCoV-19/Canada/MB-NML-280889/2021|2021-12-28|2022-03-28	99.9932623635629	exact
hCoV-19/Switzerland/VD-CHUV-GEN9686/2021|2021-12-25|2022-01-07	96.1950139247727	exact
hCoV-19/Canada/ON-KHS-21-06271-v1/2021|2021-12-08|2022-07-06	95.6426795672915	exact
hCoV-19/Russia/MOW-PMVL-DZ-14741232792/2021|2021-12-11|2022-11-22	99.3919849507877	exact
hCoV-19/Switzerland/VD-CHUV-GEN8987/2021|2021-12-06|2021-12-18	99.2050181135113	exact
hCoV-19/USA/CA-SEARCH-76231/2021|2021-12-26|2022-03-17	99.22831739641	exact
hCoV-19/England/ALDP-2FFC7B2/2021|2021-12-23|2022-01-01	99.2368978384375	exact
hCoV-19/Israel/SMC-7028390/2021|2021-12-18|2021-12-28	98.6294006987369	exact
hCoV-19/USA/TX-CDC-FG-203209/2021|2021-12-14|2021-12-29	99.7247860379258	exact
hCoV-19/USA/TN-ASC-210505660/2021|2021-12-28|2022-02-18	98.1541146462612	exact
hCoV-19/England/MILK-2E25E61/2021|2021-12-11|2021-12-18	99.1427706995663	exact
hCoV-19/Canada/ON-PHL-21-45989/2021|2021-12-02|2021-12-27	98.739453427006	exact
hCoV-19/France/BRE-2112538274/2021|2021-12-15|2021-12-28	99.8453885453079	exact
hCoV-19/England/MILK-2E9C357/2021|2021-12-13|2021-12-22	98.0939254378593	exact
hCoV-19/USA/CA-CDC-FG-201539/2021|2021-12-18|2021-12-27	99.7386496900653	exact
hCoV-19/Ireland/CN-NVRL-M21IRL00923640/2021|2021-12-14|2022-01-20	97.8158443831191	exact
hCoV-19/Australia/QLD5314/2021|2021-12-20|2022-01-07	99.1774659235883	exact
hCoV-19/France/IDF-IPP52106/2021|2021-12-27|2022-01-10	98.8673030384512	exact
hCoV-19/England/MILK-2F4EC49/2021|2021-12-17|2021-12-26	98.824082784572	exact
hCoV-19/Germany/BW-RKI-I-1049971/2021|2021-12-20|2022-12-16	99.023240148198	exact
hCoV-19/CzechRepublic/UKDD-ZUUL-D4383/2021|2021-12-20|2022-01-18	96.0562529368329	exact
hCoV-19/Bulgaria/21BG-EU_013475_Pl129/2021|2021-12-13|2022-09-05	99.0679676985195	exact
hCoV-19/England/ALDP-30B7DF9/2021|2021-12-31|2022-01-08	99.0520052442263	exact
hCoV-19/Germany/SN-RKI-I-438990/2021|2021-12-30|2022-01-25	98.7310834337753	exact
hCoV-19/France/ARA-ERFB-2071606497/2021|2021-12-23|2022-04-11	99.5702679110992	exact
hCoV-19/India/CT-ILSGS13072/2021|2021-12-29|2022-02-26	98.8858686533105	exact
hCoV-19/Bulgaria/22BG-EU_013893_Pl133/2021|2021-12-26|2022-03-01	99.4209339123994	exact
hCoV-19/Brazil/MS-LIC-210102099694/2021|2021-12-29|2022-10-21	99.97641827247	exact
hCoV-19/France/NOR-HMN-21122150076/2021|2021-12-09|2021-12-22	98.3334453329749	exact
hCoV-19/Scotland/QEUH-30ACF88/2021|2021-12-28|2022-01-08	85.3195280196322	exact
hCoV-19/USA/MA-CDCBI-CRSP_K5UKVFUSJMYPI6JX/2021|2021-12-03|2021-12-17	98.7817530707186	exact
hCoV-19/England/ALDP-30B7ED8/2021|2021-12-31|2022-01-08	98.924261270044	exact
hCoV-19/USA/IL-RIPHL_11051_X/2021|2021-12-27|2022-02-08	99.4604738447103	exact
hCoV-19/USA/CO-CDPHE-2102514183/2021|2021-12-25|2022-01-04	99.8789631173722	exact
hCoV-19/USA/NY-CDC-LC0454359/2021|2021-12-30|2022-01-12	99.8916686414571	exact
hCoV-19/Denmark/DCGC-272365/2021|2021-12-07|2021-12-21	99.2032542190547	exact
hCoV-19/Slovenia/542638/2021|2021-12-01|2021-12-27	97.7911309543791	exact
hCoV-19/USA/AZ-TG1145754/2021|2021-12-13|2022-02-01	96.4889903329753	exact
hCoV-19/USA/IL-CDC-ASC210631856/2021|2021-12-20|2022-01-04	99.5603879324809	exact
hCoV-19/Switzerland/BL-ETHZ-35215002/2021|2021-12-09|2021-12-21	98.7050456253355	exact
hCoV-19/USA/MN-CDC-IBX757314991030/2021|2021-12-08|2021-12-31	98.5943370907139	exact
hCoV-19/USA/CA-SEARCH-115622/2021|2021-12-31|2022-02-16	99.1171098031256	exact
hCoV-19/USA/CA-HLX-STM-WAQRNC58E/2021|2021-12-28|2022-04-08	99.4643992903291	exact
hCoV-19/USA/CA-CDC-FG-186338/2021|2021-12-06|2021-12-16	96.4617188808846	exact
hCoV-19/USA/FL-CDC-ASC210561699/2021|2021-12-30|2022-01-25	99.1339957035446	exact
hCoV-19/USA/NY-NYPQOMI-313/2021|2021-12-09|2022-05-05	98.4818969570766	exact
hCoV-19/USA/IN-CDC-ASC210628389/2021|2021-12-17|2021-12-31	97.962266684571	exact
hCoV-19/Scotland/SCOT-2170/2021|2021-12-15|2022-01-15	97.8656897015327	exact
hCoV-19/Spain/GA-CHUVI-21762031/2021|2021-12-20|2022-01-25	99.0636012753818	exact
hCoV-19/Scotland/QEUH-2D9CEFD/2021|2021-12-06|2021-12-15	99.5531514581374	exact
hCoV-19/Wales/PHWC-PGOQIG/2021|2021-12-18|2022-01-10	97.2957576569935	exact
hCoV-19/England/MILK-2FF8CB7/2021|2021-12-26|2022-01-01	98.6687733216795	exact
hCoV-19/USA/TN-VUMC-SD_MVU002_O_O1491/2021|2021-12-14|2022-08-25	92.6217429164713	exact
hCoV-19/NorthernIreland/NIRE-016d97/2021|2021-12-07|2022-02-21	99.2542577849441	exact
hCoV-19/Poland/Kce-2092/2021|2021-12-27|2022-01-07	98.8728236438659	exact
hCoV-19/USA/CA-HLX-STM-V7ZZ9S7JK/2021|2021-12-21|2022-04-08	99.6548257372654	exact
hCoV-19/USA/MD-HP21824-PIDBAYSHSC/2021|2021-12-14|2021-12-29	92.9793887226388	exact
hCoV-19/Wales/PHWC-PG3N4S/2021|2021-12-28|2022-01-19	99.5745678681495	exact
hCoV-19/USA/WV-WVU-WV127699/2021|2021-12-07|2021-12-26	99.1197419701653	exact
hCoV-19/USA/UT-UPHL-220124827252/2021|2021-12-27|2022-01-26	98.9693836444206	exact
hCoV-19/USA/TX-CDC-FG-203765/2021|2021-12-21|2022-01-07	90.7732599133734	exact
hCoV-19/USA/HI-H216896/2021|2021-12-17|2022-01-04	98.8168067226891	exact
hCoV-19/USA/CA-CDC-FG-189669/2021|2021-12-08|2021-12-17	99.3459009794714	exact
hCoV-19/Poland/Kce-1724/2021|2021-12-22|2021-12-30	98.2916289820119	exact
hCoV-19/England/QEUH-2FD3380/2021|2021-12-21|2021-12-31	98.3561367532861	exact
hCoV-19/Germany/SN-RKI-I-400304/2021|2021-12-09|2021-12-31	98.0643000669792	exact
hCoV-19/England/MILK-300EC9C/2021|2021-12-27|2022-01-05	99.0553669277574	exact
hCoV-19/England/DHSC-CYBOFNJ/2021|2021-12-31|2022-02-28	98.6461972588014	exact
hCoV-19/USA/CA-HLX-STM-64KKFHNFK/2021|2021-12-06|2022-05-20	98.8875113091847	exact
hCoV-19/USA/IL-CDC-ASC210640833/2021|2021-12-26|2022-01-10	99.7046880767811	exact
hCoV-19/Germany/un-C3065/2021|2021-12-01|2022-02-01	99.8350223898185	exact
hCoV-19/Italy/LAZ-FPG-529/2021|2021-12-20|2022-09-13	98.925056266586	exact
hCoV-19/Norway/34377/2021|2021-12-30|2022-01-28	92.0882886514816	exact
hCoV-19/Wales/PHWC-PGP8EX/2021|2021-12-15|2022-01-08	99.484225333244	exact
hCoV-19/USA/IL-CDC-ASC210567892/2021|2021-12-19|2022-01-03	99.8089940352523	exact
hCoV-19/Wales/PHWC-PGYDEP/2021|2021-12-05|2021-12-23	99.1023880497036	exact
hCoV-19/USA/MA-CDCBI-CRSP_PIQFSMHKNVY4Z3I3/2021|2021-12-08|2021-12-18	98.4485993834607	exact
hCoV-19/England/MILK-300276A/2021|2021-12-22|2022-01-03	99.3175782431842	exact
hCoV-19/Latvia/493160/2021|2021-12-23|2022-02-09	99.6239086635326	exact
hCoV-19/England/MILK-2EF6F93/2021|2021-12-15|2021-12-25	99.0021502486225	exact
hCoV-19/Albania/IPH-249668/2021|2021-12-15|2023-02-07	99.7678331090175	exact
hCoV-19/England/ALDP-3157844/2021|2021-12-29|2022-01-13	99.0620902948196	exact
hCoV-19/Germany/NW-RKI-I-425744/2021|2021-12-09|2022-01-13	99.6603900470746	exact
hCoV-19/USA/OH-CDC-ASC210625966/2021|2021-12-14|2021-12-29	99.1675897022791	exact
hCoV-19/USA/IA-CDC-ASC210558230/2021|2021-12-29|2022-01-18	95.8738678295874	exact
hCoV-19/USA/CO-CDPHE-29758044/2021|2021-12-15|2021-12-29	99.0794248084935	exact
hCoV-19/Germany/SL-RKI-I-399373/2021|2021-12-13|2021-12-31	98.9015037342175	exact
hCoV-19/Germany/NW-RKI-I-370907/2021|2021-12-10|2021-12-17	99.5806776249581	exact
hCoV-19/England/MILK-2ECA569/2021|2021-12-14|2021-12-22	98.6825743572509	exact
hCoV-19/France/PAC-LBZ-AD2201100061/2022|2021-12-27|2022-03-31	87.8846929176186	exact
hCoV-19/USA/AZ-TG1169625/2021|2021-12-16|2022-01-24	99.0501443243606	exact
hCoV-19/USA/VA-VTVAS3-GSC29903/2021|2021-12-28|2022-04-04	98.8841086313525	exact
hCoV-19/Russia/SPE-158/2021|2021-12-26|2022-05-27	98.5640475072133	exact
hCoV-19/England/LSPA-2FC67C0/2021|2021-12-20|2021-12-31	99.0827845719661	exact
hCoV-19/USA/CA-CDC-FG-201261/2021|2021-12-18|2021-12-27	99.1676455781171	exact
hCoV-19/England/DHSC-CYNRH9X/2021|2021-12-20|2022-04-11	98.9589979515766	exact
hCoV-19/USA/CA-SEARCH-62992/2021|2021-12-18|2022-01-28	99.2927058192545	exact
hCoV-19/USA/CA-CDC-FG-187757/2021|2021-12-07|2021-12-15	91.8892617449664	exact
hCoV-19/USA/PA-CDC-IBX072363085161/2021|2021-12-07|2021-12-15	98.1674777647256	exact
hCoV-19/Bulgaria/21BG-EU_013334_Pl128/2021|2021-12-14|2022-09-05	99.4246298788695	exact
hCoV-19/USA/OR-OHSU-213560175/2021|2021-12-03|2021-12-28	97.5430470244688	exact
hCoV-19/England/PHEC-YYBU1CQ/2021|2021-12-07|2021-12-22	98.286040115382	exact
hCoV-19/Germany/NW-RKI-I-365612/2021|2021-12-04|2021-12-17	98.6479685979803	exact
hCoV-19/USA/FL-MSL-3561/2021|2021-12|2022-03-01	98.3234978540773	exact
hCoV-19/USA/TX-CDC-FG-223006/2021|2021-12-27|2022-01-12	98.2731448881736	exact
hCoV-19/USA/CA-OC-FG-194178/2021|2021-12-01|2022-03-25	99.6448316300888	exact
hCoV-19/France/IDF-HMN-21122210721/2021|2021-12-13|2022-03-10	99.8757388500806	exact
hCoV-19/USA/CA-CDC-FG-218011/2021|2021-12-23|2022-01-04	99.231517836169	exact
hCoV-19/Italy/CAM-TIGEM-IZSM-COLLI-22240/2021|2021-12-05|2021-12-13	98.3874205419873	exact
hCoV-19/England/MILK-2F102D5/2021|2021-12-16|2021-12-24	98.2855413991327	exact
hCoV-19/USA/NY-URMC-21122478-1/2021|2021-12-04|2022-01-04	98.91822885171	exact
hCoV-19/France/PAC-IHU-54558-Nova1M/2021|2021-12|2022-01-03	99.9056985046477	exact
hCoV-19/England/BRBR-2DF1F02/2021|2021-12-08|2021-12-16	99.0055100120951	exact
hCoV-19/Slovenia/583312/2021|2021-12-27|2022-02-04	99.0332650800577	exact
hCoV-19/USA/ID-CDC-LC0446109/2021|2021-12-23|2022-01-07	99.8742010063919	exact
hCoV-19/Germany/BE-ChVir-LB-211223-6238/2021|2021-12-13|2021-12-27	99.2255109943765	exact
hCoV-19/USA/NY-PRL-2021_1219_09D21/2021|2021-12-15|2022-01-03	98.7799123693967	exact
hCoV-19/SaudiArabia/KFSHRC_036E/2021|2021-12|2022-11-10	97.0643431635389	exact
hCoV-19/SouthKorea/KDCA23965/2021|2021-12-14|2021-12-30	98.9695895085477	exact
hCoV-19/USA/CA-CDC-FG-187094/2021|2021-12-06|2021-12-14	99.8423453642828	exact
hCoV-19/PuertoRico/PR-CDC-ASC210501137/2021|2021-12-30|2022-01-21	96.6301939987917	exact
hCoV-19/USA/NE-NCOV21-45049/2021|2021-12-13|2021-12-20	98.9384930632537	exact
hCoV-19/Croatia/19999/2021|2021-12-16|2022-01-19	98.9440160911834	exact
hCoV-19/USA/AZ-TG1140726/2021|2021-12-11|2022-01-10	98.6870823679527	exact
hCoV-19/Denmark/DCGC-288890/2021|2021-12-17|2021-12-31	98.0612210611203	exact
hCoV-19/USA/CO-CDC-MMB12043739/2021|2021-12-07|2022-01-06	99.3722093530735	exact
hCoV-19/USA/CA-CDPH-500039242/2021|2021-12-14|2022-02-04	99.0197723992078	exact
hCoV-19/Chile/AR-193758/2021|2021-12-10|2021-12-30	97.7955239405429	exact
hCoV-19/Denmark/DCGC-275374/2021|2021-12-06|2021-12-21	97.529988173678	exact
hCoV-19/Denmark/DCGC-258688/2021|2021-12-01|2021-12-11	94.3263126070745	exact
hCoV-19/Germany/BW-RKI-I-391442/2021|2021-12-10|2021-12-31	99.0421969189551	exact
hCoV-19/USA/CA-CDPH-3000292075/2021|2021-12-22|2022-01-21	99.657844419845	exact
hCoV-19/Switzerland/GE-DIA-011436895901/2021|2021-12-20|2022-01-08	96.9184757040124	exact
hCoV-19/USA/CA-CDC-FG-185681/2021|2021-12-03|2021-12-12	99.7819669931571	exact
hCoV-19/Germany/RP-RKI-I-420153/2021|2021-12-21|2022-01-13	97.9705291359679	exact
hCoV-19/India/DL-NCDC-6909319/2021|2021-12-20|2022-03-16	98.4471632159183	exact
hCoV-19/USA/LA-CDC-2-5400116/2021|2021-12-29|2022-01-21	98.8611167103407	exact
hCoV-19/Iceland/DCGN-0001205/2021|2021-12-12|2022-08-26	98.2973588952943	exact
hCoV-19/Germany/BE-RKI-I-382376/2021|2021-12-03|2021-12-17	98.2324765567024	exact
hCoV-19/Denmark/DCGC-288436/2021|2021-12-20|2021-12-30	97.8719827876017	exact
hCoV-19/England/MILK-2F95681/2021|2021-12-21|2021-12-28	99.2537062560931	exact
hCoV-19/Germany/NW-RKI-I-454760/2021|2021-12-08|2022-01-26	99.5180316818335	exact
hCoV-19/Germany/NW-RKI-I-393253/2021|2021-12-08|2021-12-31	98.6713192860019	exact
hCoV-19/Sweden/PEP109798/2021|2021-12-19|2022-03-02	99.3017136688706	exact
hCoV-19/England/QEUH-30B7C29/2021|2021-12-29|2022-01-08	98.4906040945305	exact
hCoV-19/USA/OH-CDC-ASC210631287/2021|2021-12-20|2022-01-03	99.6815073085691	exact
hCoV-19/Germany/SN-RKI-I-391019/2021|2021-12-08|2021-12-31	97.8131279303416	exact
hCoV-19/France/ARA-HCL021220094501/2021|2021-12-06|2021-12-27	91.4762800698831	exact
hCoV-19/USA/NC-CDC-ASC210562057/2021|2021-12-30|2022-01-25	97.3086486123244	exact
hCoV-19/England/MILK-2ED1CD3/2021|2021-12-14|2021-12-23	97.2669512892056	exact
hCoV-19/Italy/SIC-CQRC-3088986/2021|2021-12-25|2022-01-05	99.0911834736242	exact
hCoV-19/USA/NE-NCOV21-44450/2021|2021-12-09|2021-12-17	98.760455507407	exact
hCoV-19/Canada/NL-PHML-296845/2021|2021-12-27|2022-01-21	97.631720792346	exact
hCoV-19/England/MILK-2EEE532/2021|2021-12-15|2021-12-24	98.4368171580327	exact
hCoV-19/England/DHSC-CYYJ7D9/2021|2021-12-24|2022-02-28	98.3314308735648	exact
hCoV-19/USA/CA-CDC-FG-198711/2021|2021-12-16|2021-12-25	99.6616075317452	exact
hCoV-19/France/HDF-IPP50269/2021|2021-12-13|2022-01-17	98.6294467398972	exact
hCoV-19/France/OCC-NI-2112062546/2021|2021-12-06|2021-12-19	98.2060223995708	exact
hCoV-19/England/ALDP-2FF6B43/2021|2021-12-22|2022-01-01	98.6956667899284	exact
hCoV-19/USA/TN-ASC-210504391/2021|2021-12-29|2022-02-02	98.8959361052384	exact
hCoV-19/France/PAC-IHU-53445-Nova1M/2021|2021-12|2022-01-03	96.7698474182357	exact
hCoV-19/USA/CA-CDC-STM-F6HANP6SZ/2021|2021-12-30|2022-01-12	99.5480566435673	exact
hCoV-19/Wales/PHWC-PGKZFM/2021|2021-12-15|2022-01-02	96.3227167688134	exact
hCoV-19/CzechRepublic/NRL_19955/2021|2021-12-06|2022-01-18	99.3498877383466	exact
hCoV-19/Peru/TAC-INS-12865/2021|2021-12-17|2022-01-25	98.7808962422131	exact
hCoV-19/USA/MA-CDCBI-CRSP_UMNYY7MGS7NXKFWA/2021|2021-12-15|2021-12-31	98.6060849752044	exact
hCoV-19/France/NOR-HMN-21122080863/2021|2021-12-06|2021-12-17	99.9395648670427	exact
hCoV-19/England/MILK-3057283/2021|2021-12-29|2022-01-07	98.9612397888863	exact
hCoV-19/USA/CA-CDC-FG-208676/2021|2021-12-22|2022-01-02	99.2323421943616	exact
hCoV-19/Argentina/INEI114414/2021|2021-12-01|2022-01-13	99.8287728722511	exact
hCoV-19/USA/MS-UMMC-M1688G2-518400/2021|2021-12-13|2021-12-22	98.0640182525836	exact
hCoV-19/USA/CA-CDC-FG-229395/2021|2021-12-31|2022-01-12	99.7684175197181	exact
hCoV-19/Germany/BW-RKI-I-417377/2021|2021-12-26|2022-01-13	99.4833255049319	exact
hCoV-19/Denmark/DCGC-314381/2021|2021-12-30|2022-01-18	99.4087866535286	exact
hCoV-19/USA/CO-CDPHE-2102510234/2021|2021-12-20|2022-01-04	99.7613605808013	exact
hCoV-19/Germany/BY-RKI-I-418891/2021|2021-12-28|2022-01-13	98.6421243210622	exact
hCoV-19/Ireland/TA-NVRL-S21IRL00567999/2021|2021-12-14|2022-01-21	99.545668708353	exact
hCoV-19/Scotland/SCOT-2177/2021|2021-12-12|2022-01-15	99.244966442953	exact
hCoV-19/USA/TX-HMH-MCoV-69117/2021|2021-12-14|2021-12-23	99.2844184640194	exact
hCoV-19/USA/FL-CDC-STM-YZGY8UAH6/2021|2021-12-22|2022-01-10	99.0425816818425	exact
hCoV-19/USA/CA-CDC-FG-226073/2021|2021-12-27|2022-01-11	93.2895622895623	exact
hCoV-19/Brazil/SP-IB_146568/2021|2021-12-29|2022-01-14	99.5008709634195	exact
hCoV-19/Poland/PZH-UMB-5890/2021|2021-12-18|2021-12-28	99.3241886918702	exact
hCoV-19/England/LSPA-306D994/2021|2021-12-27|2022-01-07	98.0670319696104	exact
hCoV-19/USA/CO-CDPHE-2103210181/2021|2021-12-06|2022-05-30	95.9353690080285	exact
hCoV-19/England/MILK-3050150/2021|2021-12-29|2022-01-05	96.7929539113188	exact
hCoV-19/England/MILK-2EE0BB6/2021|2021-12-14|2021-12-23	98.6325762666308	exact
hCoV-19/USA/CA-CDC-FG-227870/2021|2021-12-27|2022-01-12	98.486323208592	exact
hCoV-19/Singapore/9346/2021|2021-12-21|2021-12-27	95.8063759176695	exact
hCoV-19/Wales/PHWC-PGNT1G/2021|2021-12-02|2021-12-27	92.2067048461101	exact
hCoV-19/Scotland/EDB34716/2021|2021-12-27|2022-01-24	99.1399005510012	exact
hCoV-19/Germany/SN-RKI-I-399961/2021|2021-12-09|2021-12-31	97.4983255190891	exact
hCoV-19/France/NAQ-HCL021227354301/2021|2021-12-13|2022-01-03	98.2798011020024	exact
hCoV-19/Belgium/AZDelta-2151-06234/2021|2021-12-15|2021-12-31	98.8834121315763	exact
hCoV-19/Canada/NL-PHML-344758/2021|2021-12-18|2022-02-21	98.7632687447346	exact
hCoV-19/England/MILK-2EC3A52/2021|2021-12-14|2021-12-29	97.5123541869768	exact
hCoV-19/Croatia/16225/2021|2021-12-05|2021-12-29	99.3364833618176	exact
hCoV-19/Germany/SN-RKI-I-419556/2021|2021-12-20|2022-01-13	99.6051662986013	exact
hCoV-19/Lithuania/LTU000_MEDPRAC_ESh8/2021|2021-12-18|2022-01-17	98.8538489895774	exact
hCoV-19/Wales/PHWC-PGGJKZ/2021|2021-12-09|2021-12-29	99.0967395319163	exact
hCoV-19/England/PHEC-YYB3C5J/2021|2021-12-20|2022-01-16	99.5941776227529	exact
hCoV-19/Sweden/21329333P/2021|2021-12-28|2022-03-02	96.8593981918769	exact
hCoV-19/England/LSPA-302252E/2021|2021-12-21|2022-01-03	98.9713248394796	exact
hCoV-19/England/LOND-135AB97/2021|2021-12-03|2021-12-18	98.9141727269681	exact
hCoV-19/Slovenia/5C-064350-KP/2021|2021-12-24|2022-01-06	99.2538312253229	exact
hCoV-19/France/ARA-HCL021227902801/2021|2021-12-22|2022-01-05	98.66953366483	exact
hCoV-19/Wales/PHWC-PGE6I8/2021|2021-12-12|2022-01-02	98.8511906755535	exact
hCoV-19/Germany/NW-RKI-I-380851/2021|2021-12-10|2021-12-17	96.5281042240279	exact
hCoV-19/England/ALDP-2ECC497/2021|2021-12-15|2021-12-22	98.204860994386	exact
hCoV-19/USA/NC-WFSM-1086-594/2021|2021-12-05|2022-01-28	99.7281514297221	exact
hCoV-19/USA/NV-CDC-LC0470176/2021|2021-12-30|2022-01-25	99.2001089213384	exact
hCoV-19/Wales/PHWC-PGJKI3/2021|2021-12-13|2022-01-02	98.861314846445	exact
hCoV-19/England/ALDP-302AC9A/2021|2021-12-27|2022-01-04	99.3276632937775	exact
hCoV-19/England/ALDP-2E4310A/2021|2021-12-10|2021-12-19	98.736728934283	exact
hCoV-19/Spain/VC-CVA_ALIC-101529/2021|2021-12-01|2022-03-17	99.1299674157681	exact
hCoV-19/Scotland/QEUH-2E5D2DD/2021|2021-12-11|2021-12-20	97.0820586949945	exact
hCoV-19/India/RJ-SMS-ICMR-INSACOG-TS-1179/2021|2021-12-25|2022-04-08	99.466604045758	exact
hCoV-19/England/MILK-304FF1E/2021|2021-12-28|2022-01-05	98.6553265875551	exact
hCoV-19/USA/NY-CDC-FG-195907/2021|2021-12-09|2021-12-24	97.3124412830493	exact
hCoV-19/Germany/BW-RKI-I-409467/2021|2021-12-22|2021-12-31	85.4334406870639	exact
hCoV-19/England/NEWC-3004847/2021|2021-12-27|2022-01-03	98.7972046767908	exact
hCoV-19/USA/NY-CDCBI-CRSP_TYQV36UKWA3T3YQF/2021|2021-12-02|2021-12-17	98.4815981765771	exact
hCoV-19/England/MILK-30482FE/2021|2021-12-29|2022-01-07	96.8265707466299	exact
hCoV-19/USA/AR-B014121/2021|2021-12-30|2022-04-26	99.3066488025456	exact
hCoV-19/England/MILK-2E0575D/2021|2021-12-09|2021-12-16	98.4603489427505	exact
hCoV-19/Denmark/DCGC-298854/2021|2021-12-30|2022-01-07	92.0080591000672	exact
hCoV-19/England/DHSC-CYB64JK/2021|2021-12-22|2022-02-28	98.925056266586	exact
hCoV-19/Germany/BY-LGL-5ee2558/2021|2021-12-08|2022-01-14	98.5860751859546	exact
hCoV-19/England/MILK-303859E/2021|2021-12-29|2022-01-04	98.9208995865129	exact
hCoV-19/USA/TX-CDC-FG-204115/2021|2021-12-21|2022-01-07	96.9448734304707	exact
hCoV-19/France/OCC-ERFB-2071374369/2021|2021-12-11|2022-04-11	99.6179112481566	exact
hCoV-19/Australia/VIC28897/2021|2021-12-01|2021-12-17	99.9092375958048	exact
hCoV-19/USA/TX-HMH-MCoV-70916/2021|2021-12-19|2022-01-27	98.6935348446683	exact
hCoV-19/USA/CA-CDC-FG-183619/2021|2021-12-03|2021-12-11	99.8221655538033	exact
hCoV-19/England/NEWC-2F7D731/2021|2021-12-19|2021-12-27	98.8371702234919	exact
hCoV-19/Germany/BW-RKI-I-406030/2021|2021-12-06|2021-12-31	98.3646660634697	exact
hCoV-19/Latvia/3666639/2021|2021-12-10|2022-02-09	99.4121401457892	exact
hCoV-19/USA/CA-CDC-FG-201234/2021|2021-12-18|2021-12-27	95.6167142137943	exact
hCoV-19/Switzerland/VS-ICH-2211216482/2021|2021-12-06|2021-12-17	98.1592006437768	exact
hCoV-19/USA/TX-HMH-MCoV-95649/2021|2021-12-27|2022-03-14	99.4456576516042	exact
hCoV-19/USA/WI-UW-7789/2021|2021-12-20|2021-12-25	98.4772941652068	exact
hCoV-19/USA/IL-CDC-ASC210575062/2021|2021-12-28|2022-01-19	99.0704386053223	exact
hCoV-19/Denmark/DCGC-271526/2021|2021-12-06|2021-12-21	98.8276394907454	exact
hCoV-19/England/DHSC-CYD59X7/2021|2021-12-26|2022-02-28	98.8813866774161	exact
hCoV-19/USA/CO-CDPHE-2102466512/2021|2021-12-18|2021-12-29	99.8890383322125	exact
hCoV-19/USA/CA-CDC-FG-200256/2021|2021-12-17|2021-12-26	99.7717737875482	exact
hCoV-19/Maldives/MAV92328/2021|2021-12-10|2021-12-25	98.5112660944206	exact
hCoV-19/USA/CA-CDC-FG-182674/2021|2021-12-01|2021-12-10	99.4838623185977	exact
hCoV-19/England/MILK-2F73003/2021|2021-12-18|2021-12-27	97.367801795139	exact
hCoV-19/Canada/SK-NML-277441/2021|2021-12-23|2022-01-18	95.3880878587791	exact
hCoV-19/Italy/EMR-AUSLRomagna_C113-21-25/2021|2021-12-10|2021-12-18	99.2214765100671	exact
hCoV-19/England/LSPA-2F37BEC/2021|2021-12-13|2021-12-25	98.9377080041685	exact
hCoV-19/Switzerland/SG-CLM-12234617/2021|2021-12-23|2021-12-30	99.5777055333981	exact
hCoV-19/Lithuania/LTU000_INMEDICA_1007989/2021|2021-12-14|2022-01-17	99.4504205623136	exact
hCoV-19/Germany/ST-RKI-I-393516/2021|2021-12-12|2021-12-31	97.3764654506366	exact
hCoV-19/Slovakia/UKBA-8125/2021|2021-12-29|2022-01-16	98.8039083557951	exact
hCoV-19/USA/CA-CDC-FG-205709/2021|2021-12-20|2022-01-07	99.0602765471875	exact
hCoV-19/Scotland/QEUH-3087ACE/2021|2021-12-29|2022-01-08	99.2839614078731	exact
hCoV-19/Peru/CAJ-INS-12452/2021|2021-12-11|2022-01-20	99.4242485104104	exact
hCoV-19/England/BRBR-2EB2ADE/2021|2021-12-14|2021-12-22	97.9695431472081	exact
hCoV-19/Germany/BW-RKI-I-411981/2021|2021-12-24|2022-01-06	98.6545430143605	exact
hCoV-19/Spain/GA-CHUVI-34431435/2021|2021-12-17|2022-02-14	99.70521238108	exact
hCoV-19/USA/CA-HLX-STM-P565YMTDD/2021|2021-12-25|2022-05-13	98.4801312309598	exact
hCoV-19/England/MILK-2EFE12C/2021|2021-12-15|2021-12-24	98.9578781053552	exact
hCoV-19/USA/SD-SDPHL-0764/2021|2021-12-04|2021-12-16	98.922203941846	exact
hCoV-19/Germany/SH-RKI-I-419958/2021|2021-12-27|2022-01-13	99.0861574776598	exact
hCoV-19/USA/WI-UW-6613/2021|2021-12-01|2021-12-09	99.2541846652268	exact
hCoV-19/USA/CA-CDC-FG-207465/2021|2021-12-21|2022-01-01	99.7083277457423	exact
hCoV-19/Germany/NW-RKI-I-363922/2021|2021-12-02|2021-12-09	99.1749119570686	exact
hCoV-19/USA/CA-LACPHL-AF05638/2021|2021-12-16|2022-01-02	98.9040543266321	exact
hCoV-19/USA/AZ-TG1218124/2021|2021-12-24|2022-02-10	96.2353494307687	exact
hCoV-19/USA/CA-CDC-FG-206673/2021|2021-12-20|2022-01-01	98.8830001341742	exact
hCoV-19/Thailand/Bangkok-RAMA-CMG-0154/2021|2021-12-13|2022-01-04	96.9055538756174	exact
hCoV-19/USA/CO-CDPHE-2102509810/2021|2021-12-23|2022-01-04	99.8925164584173	exact
hCoV-19/USA/WI-CDC-ASC210613963/2021|2021-12-16|2022-01-04	99.6643506864028	exact
hCoV-19/England/NORT-YY6XB1/2021|2021-12-02|2021-12-20	99.5632160736485	exact
hCoV-19/England/QEUH-309E077/2021|2021-12-30|2022-01-08	98.4502638921572	exact
hCoV-19/USA/OH-CDC-MMB12128304/2021|2021-12-13|2022-01-09	99.4258276811497	exact
hCoV-19/USA/NY-SUNYQBR-61210353719195/2021|2021-12-28|2022-01-26	94.5895209681204	exact
hCoV-19/Thailand/COVPSU-00925/2021|2021-12-14|2022-01-10	98.3493256391331	exact
hCoV-19/Canada/SK-NML-284985/2021|2021-12-28|2022-02-02	97.5980326101604	exact
hCoV-19/Australia/VIC29387/2021|2021-12-09|2022-01-13	99.8957913137018	exact
hCoV-19/USA/WA-CDC-UW21123111902/2021|2021-12-31|2022-01-15	99.8644251626898	exact
hCoV-19/Chile/RM-199644/2021|2021-12-28|2022-01-27	99.2951600993489	exact
hCoV-19/Chile/LI-ISPC-191359/2021|2021-12-07|2023-02-27	99.0571418984666	exact
hCoV-19/Russia/MOW-PMVL-DZ-33575104453/2021|2021-12-13|2022-11-22	99.4204461217063	exact
hCoV-19/Italy/VEN-IZSVe-21RS8265-14_VI/2021|2021-12-06|2021-12-15	98.3433734939759	exact
hCoV-19/USA/NY-PRL-2021_1215_09D12/2021|2021-12-12|2021-12-27	99.0044731443178	exact
hCoV-19/Greece/312485/2021|2021-12-01|2021-12-14	99.4410416039094	exact
hCoV-19/England/LSPA-3019223/2021|2021-12-24|2022-01-03	98.5544760816217	exact
hCoV-19/USA/FL-CDC-STM-42KRKZ8JE/2021|2021-12-15|2021-12-29	99.524924723988	exact
hCoV-19/USA/SC-7165/2021|2021-12-22|2022-02-22	99.3554018666488	exact
hCoV-19/USA/CA-CDC-FG-185264/2021|2021-12-02|2021-12-12	99.5409616351148	exact
hCoV-19/England/LSPA-2F9A103/2021|2021-12-17|2021-12-28	99.2671529902175	exact
hCoV-19/Italy/CAM-TIGEM-IZSM-COLLI-22946/2021|2021-12-10|2021-12-28	98.8825694212111	exact
hCoV-19/England/LSPA-305E9D2/2021|2021-12-26|2022-01-07	98.8671126500151	exact
hCoV-19/USA/CA-CDC-FG-214290/2021|2021-12-21|2022-01-02	99.7551321615457	exact
hCoV-19/USA/WV-WVU-WV128101/2021|2021-12-13|2021-12-26	98.8447847404124	exact
hCoV-19/USA/TX-CDC-FG-226986/2021|2021-12-28|2022-01-12	98.6414410787964	exact
hCoV-19/England/DHSC-CYDDQ7N/2021|2021-12-28|2022-02-28	98.2868084248715	exact
hCoV-19/Liechtenstein/FL-Risch-21C2713471/2021|2021-12-22|2022-01-06	99.9225615299148	exact
hCoV-19/USA/SC-CDC-LC0448415/2021|2021-12-29|2022-01-12	99.8447624190065	exact
hCoV-19/England/MILK-30C0A23/2021|2021-12-31|2022-01-08	99.2604296231553	exact
hCoV-19/Poland/4289WSN2021_wsseol/2021|2021-12-01|2021-12-20	97.5554808338937	exact
hCoV-19/Australia/VIC42628/2021|2021-12-30|2022-03-02	98.3410266199285	exact
hCoV-19/Scotland/QEUH-2FCE9B3/2021|2021-12-23|2022-01-01	98.4368171580327	exact
hCoV-19/Portugal/PT24434/2021|2021-12-27|2022-01-10	91.4670156365345	exact
hCoV-19/USA/CO-CDC-MMB12166202/2021|2021-12-14|2022-01-14	99.6642830765099	exact
hCoV-19/England/LSPA-306BF49/2021|2021-12-27|2022-01-07	94.7725821091203	exact
hCoV-19/USA/CA-CDC-FG-212672/2021|2021-12-20|2022-01-02	99.6143527833669	exact
hCoV-19/England/QEUH-2FE08CD/2021|2021-12-21|2022-01-01	98.8469425488285	exact
hCoV-19/Croatia/20738/2021|2021-12-29|2022-01-19	98.1550685115982	exact
hCoV-19/England/ALDP-2F33C1A/2021|2021-12-17|2021-12-26	98.6317948028373	exact
hCoV-19/USA/CA-CDC-FG-215649/2021|2021-12-22|2022-01-04	99.83563665638	exact
hCoV-19/Germany/BW-RKI-I-412357/2021|2021-12-26|2022-01-06	98.9460611553049	exact
hCoV-19/USA/AR-B013138/2021|2021-12-27|2022-05-31	98.4122198773993	exact
hCoV-19/Germany/BW-RKI-I-423842/2021|2021-12-29|2022-01-13	99.0551181102362	exact
hCoV-19/Slovenia/22-16570/2021|2021-12-21|2022-02-03	98.0225894024198	exact
hCoV-19/Italy/SIC-CQRC-3085091/2021|2021-12-25|2022-01-05	98.1457220598609	exact
hCoV-19/USA/OH-CDC-ASC210569077/2021|2021-12-27|2022-01-10	98.5133729319776	exact
hCoV-19/USA/AZ-ASU27270/2021|2021-12-09|2021-12-17	98.0245254493533	exact
hCoV-19/Spain/CT-HUVH-E82633/2021|2021-12-24|2022-01-10	96.9346986738291	exact
hCoV-19/England/MILK-2F6A63A/2021|2021-12-17|2021-12-30	99.1091538642552	exact
hCoV-19/USA/WI-CDC-ASC210500147/2021|2021-12-30|2022-01-18	99.2952783650458	exact
hCoV-19/England/LSPA-30B3249/2021|2021-12-25|2022-01-08	98.9444313712307	exact
hCoV-19/Brazil/SP-IB_RP142321/2021|2021-12-03|2022-08-02	99.0324092674434	exact
hCoV-19/Germany/SN-RKI-I-400279/2021|2021-12-08|2021-12-31	99.6014735432016	exact
hCoV-19/England/PLYM-2DAA9DD/2021|2021-12-07|2021-12-14	96.3546566321731	exact
hCoV-19/USA/IL-RIPHL_30823_G/2021|2021-12-28|2022-02-08	99.7349971487035	exact
hCoV-19/USA/ME-HETL-J9782/2021|2021-12-01|2021-12-20	99.2464762673664	exact
hCoV-19/USA/WA-S15965/2021|2021-12-28|2022-01-18	92.1385653385251	exact
hCoV-19/England/MILK-2D70C22/2021|2021-12-06|2021-12-13	97.4820990351968	exact
hCoV-19/USA/VA-DCLS-12115/2021|2021-12-22|2022-01-28	99.4101283641117	exact
hCoV-19/USA/KY-GD-120921-123/2021|2021-12-04|2021-12-17	99.2382805946109	exact
hCoV-19/Belgium/ULB-IBC_CV8278300197/2021|2021-12-31|2022-01-12	99.851771998383	exact
hCoV-19/USA/NY-CDC-FG-188956/2021|2021-12-01|2021-12-15	98.396618811217	exact
hCoV-19/USA/CO-CDPHE-2102493809/2021|2021-12-22|2022-01-11	96.2236258567397	exact
hCoV-19/England/ALDP-2FE9E1D/2021|2021-12-24|2022-01-07	99.2839614078731	exact
hCoV-19/England/MILK-2DA9B05/2021|2021-12-07|2021-12-14	94.4731890874882	exact
hCoV-19/Wales/PHWC-PGJBTK/2021|2021-12-13|2022-01-02	97.7460732107572	exact
hCoV-19/USA/MA-NEIDL-02853/2021|2021-12-28|2022-01-26	91.5997985563203	exact
hCoV-19/France/BRE-CERBAHC-12305003/2021|2021-12-27|2022-02-25	98.8818749580283	exact
hCoV-19/USA/MD-CDC-LC0420887/2021|2021-12-07|2021-12-23	94.8743614524368	parent
hCoV-19/CzechRepublic/NRL_19432/2021|2021-12-02|2022-01-18	99.1654936657953	exact
hCoV-19/USA/MS-CDC-ASC210572872/2021|2021-12-26|2022-01-19	99.1037561679702	exact
hCoV-19/USA/MA-CDCBI-CRSP_BSGOOB7RRCKGTBJD/2021|2021-12-06|2021-12-18	98.854041013269	exact
hCoV-19/USA/NM-UNM-ED00394/2021|2021-12-02|2021-12-11	97.4277826408996	exact
hCoV-19/Croatia/22804/2021|2021-12-22|2022-02-01	99.1184387617766	exact
hCoV-19/USA/MI-CDC-ASC210636455/2021|2021-12-18|2022-01-02	99.8087825824415	exact
hCoV-19/Wales/ALDP-30967B6/2021|2021-12-31|2022-01-11	98.9309846371063	exact
hCoV-19/Bulgaria/22BG-EU_013789_Pl132/2021|2021-12-17|2022-03-01	99.364064602961	exact
hCoV-19/Argentina/INEI115724/2021|2021-12-17|2022-01-27	99.1865564221873	exact
hCoV-19/Scotland/QEUH-303B59B/2021|2021-12-27|2022-01-07	99.2671529902175	exact
hCoV-19/USA/UT-CDC-ASC210661384/2021|2021-12-02|2021-12-23	99.8020466364704	exact
hCoV-19/England/ALDP-2EB0126/2021|2021-12-13|2021-12-22	98.0737553366726	exact
hCoV-19/France/BFC-ERFB-2071404653/2021|2021-12-15|2022-04-11	97.8600657409271	exact
hCoV-19/Germany/RP-RKI-I-398837/2021|2021-12-13|2021-12-31	99.7112834457985	exact
hCoV-19/USA/CA-CDC-FG-197454/2021|2021-12-16|2021-12-25	99.4426350602693	exact
hCoV-19/England/MILK-2D0B2FD/2021|2021-12-03|2021-12-10	99.2877301437979	exact
hCoV-19/Mexico/JAL-INMEGEN-47-98/2021|2021-12-24|2022-01-07	99.6539792387543	exact
hCoV-19/Bulgaria/21BG-EU_013295_Pl128/2021|2021-12-07|2022-09-05	98.9946717603298	exact
hCoV-19/USA/NH-CDC-LC0429848/2021|2021-12-10|2021-12-28	99.6461071789686	exact
hCoV-19/USA/CA-OC-FG-228701/2021|2021-12-22|2022-03-25	98.9658530033912	exact
hCoV-19/Scotland/SCOT-1653/2021|2021-12-06|2021-12-23	99.6203084573771	exact
hCoV-19/India/MH-ICMR-NIV-INSACOG-GSEQ-7856/2021|2021-12-14|2022-01-01	98.8145212748094	exact
hCoV-19/USA/CA-CDC-FG-185700/2021|2021-12-04|2021-12-12	98.0906040268456	exact
hCoV-19/USA/MA-CDCBI-CRSP_IGZYFY5J53PVWZJJ/2021|2021-12-04|2021-12-18	96.0092480900684	exact
hCoV-19/Wales/PHWC-PGNH9B/2021|2021-12-01|2021-12-27	98.9120945537573	exact
hCoV-19/Denmark/DCGC-281081/2021|2021-12-09|2021-12-23	98.920754463235	exact
hCoV-19/USA/CA-CDC-FG-201288/2021|2021-12-18|2021-12-27	98.3856351736869	exact
hCoV-19/USA/MD-IGS-52135304140A/2021|2021-12-20|2022-01-19	98.8433298689107	exact
hCoV-19/Poland/PZH-GUM-4572/2021|2021-12-18|2021-12-27	99.2289821891519	exact
hCoV-19/Wales/PHWC-PGBCWJ/2021|2021-12-07|2021-12-25	99.7985292636245	exact
hCoV-19/Denmark/DCGC-309255/2021|2021-12-16|2022-01-13	95.8681850246901	exact
hCoV-19/England/MILK-2F6A3BB/2021|2021-12-17|2021-12-30	98.5443910310283	exact
hCoV-19/USA/NJ-CDC-FG-196170/2021|2021-12-07|2021-12-25	98.8540794102865	exact
hCoV-19/USA/CA-CDC-FG-225650/2021|2021-12-27|2022-01-11	99.3367056380021	exact
hCoV-19/France/IDF-CERBAHC-1227098/2021|2021-12-06|2022-03-02	86.2195081032111	exact
hCoV-19/USA/CA-CDC-FG-223959/2021|2021-12-27|2022-01-07	98.9829484425349	exact
hCoV-19/England/BRBR-2EA8EB1/2021|2021-12-13|2021-12-22	95.1625373987293	exact
hCoV-19/Croatia/16991/2021|2021-12-13|2022-01-11	99.0281827016521	exact
hCoV-19/Mexico/BCN_LANGEBIO_IMSS_4149/2021|2021-12-03|2021-12-31	97.9796964519047	exact
hCoV-19/Germany/HB-RKI-I-430876/2021|2021-12-23|2023-03-27	96.9857324670105	exact
hCoV-19/Lithuania/LTU000_KUL_5288052/2021|2021-12-07|2022-01-04	99.1387110828111	exact
hCoV-19/England/NORW-30FD6B9/2021|2021-12-03|2021-12-24	98.8308023115173	exact
hCoV-19/England/MILK-2FF5AA1/2021|2021-12-25|2022-01-07	97.9292029448348	exact
hCoV-19/England/QEUH-305FB35/2021|2021-12-29|2022-01-07	98.9948566241974	exact
hCoV-19/USA/AZ-ASU30230/2021|2021-12-28|2022-01-05	98.4780782798589	exact
hCoV-19/Netherlands/NH-AUMC-016037/2021|2021-12-21|2021-12-29	95.5287961627478	exact
hCoV-19/England/QEUH-2DE80B0/2021|2021-12-07|2021-12-16	99.3009343281576	exact
hCoV-19/England/MILK-3075CBE/2021|2021-12-30|2022-01-07	99.072175345413	exact
hCoV-19/Germany/NW-RKI-I-431819/2021|2021-12-29|2022-01-13	99.0858800512717	exact
hCoV-19/USA/NY-PRL-2021_1216_00A14/2021|2021-12-11|2021-12-27	99.9495628782784	exact
hCoV-19/USA/TN-ASC-210687281/2021|2021-12-26|2022-02-21	92.4931175720137	exact
hCoV-19/USA/OK-PHL-0025940/2021|2021-12-13|2023-02-24	99.5087648464049	exact
hCoV-19/Germany/SN-RKI-I-430002/2021|2021-12-21|2022-01-13	99.5445411922304	exact
hCoV-19/England/MILK-2F49DB4/2021|2021-12-16|2021-12-26	96.6046996335765	exact
hCoV-19/USA/NY-CDC-FG-194118/2021|2021-12-08|2021-12-23	99.2687508385885	exact
hCoV-19/England/ALDP-301A310/2021|2021-12-26|2022-01-03	98.5847312334017	exact
hCoV-19/USA/CA-CDPH-3000281243/2021|2021-12-08|2021-12-28	98.837014445152	exact
hCoV-19/USA/CA-CDC-FG-192148/2021|2021-12-11|2021-12-19	98.0633271904842	exact
hCoV-19/USA/AZ-TG1133064/2021|2021-12-09|2022-01-09	99.7652109747099	exact
hCoV-19/India/GJ-INSACOG-GBRC4128/2021|2021-12-30|2022-01-20	99.041920193633	exact
hCoV-19/England/PHEC-YYB4BOE/2021|2021-12-27|2022-01-19	99.217779568268	exact
hCoV-19/Germany/SL-SU-10496574/2021|2021-12-29|2022-01-11	99.925856025883	exact
hCoV-19/USA/TX-CDC-ASC210559758/2021|2021-12-29|2022-01-14	99.7416194087447	exact
hCoV-19/France/IDF-CERBAHC-1217702/2021|2021-12-10|2022-01-06	98.66035455278	exact
hCoV-19/Germany/BW-RKI-I-379869/2021|2021-12-09|2021-12-17	99.0475551680193	exact
hCoV-19/Germany/HE-RKI-I-384061/2021|2021-12-09|2021-12-31	98.8125985308423	exact
hCoV-19/Croatia/21996/2021|2021-12-31|2022-01-26	99.098555678429	exact
hCoV-19/England/NEWC-2FD51DF/2021|2021-12-22|2022-01-01	99.2121212121212	exact
hCoV-19/USA/WA-CDC-LC0427744/2021|2021-12-08|2021-12-24	99.5633631194151	exact
hCoV-19/USA/IL-RIPHL_150007_G/2021|2021-12-31|2022-02-08	99.1445823549145	exact
hCoV-19/USA/NV-CDC-LC0460039/2021|2021-12-28|2022-01-24	99.2918085859778	exact
hCoV-19/USA/CA-CDPH-3000284051/2021|2021-12-13|2022-01-05	99.5677088569418	exact
hCoV-19/Scotland/ALDP-3092E97/2021|2021-12-31|2022-01-19	99.310854876122	exact
hCoV-19/USA/CO-CDC-MMB12118032/2021|2021-12-12|2022-01-11	99.3957095377178	exact
hCoV-19/USA/OR_UO_MW000299_S61_L001/2021|2021-12-20|2022-01-07	99.159183398917	exact
hCoV-19/France/BRE-ERFB-2071317074/2021|2021-12-10|2022-04-11	96.8565485775631	exact
hCoV-19/France/NAQ-ERFB-2071727290/2021|2021-12-28|2022-04-08	99.261273966623	exact
hCoV-19/France/GES-HMN-21122150380/2021|2021-12-10|2021-12-31	95.4595866240968	exact
hCoV-19/Argentina/INEI115418/2021|2021-12-06|2022-01-27	98.4970477724101	exact
hCoV-19/USA/KY-GD_02369/2021|2021-12-23|2022-04-22	97.5301995356506	exact
hCoV-19/USA/MD-IGS-XMFCP00432068/2021|2021-12-19|2022-01-22	99.2233269726491	exact
hCoV-19/Belgium/UZB_54820211231008/2021|2021-12-30|2022-01-05	98.5455524880479	exact
hCoV-19/England/MILK-2EBE823/2021|2021-12-14|2021-12-22	98.473795676875	exact
hCoV-19/USA/OH-CDC-ASC210534973/2021|2021-12-13|2021-12-25	95.867047171395	exact
hCoV-19/Germany/BY-RKI-I-418758/2021|2021-12-09|2022-01-13	99.520504308755	exact
hCoV-19/USA/CA-OC-FG-242439/2021|2021-12-27|2022-03-25	99.449590549067	exact
hCoV-19/Germany/BY-RKI-I-415119/2021|2021-12-17|2022-01-06	98.9570717265509	exact
hCoV-19/Germany/SN-RKI-I-457460/2021|2021-12-30|2022-01-28	99.571088697517	exact
hCoV-19/Scotland/SCOT-2752/2021|2021-12-30|2022-01-22	99.3722936457319	exact
hCoV-19/Switzerland/ZH-SNRCI-HUG-36299484/2021|2021-12-06|2021-12-17	99.4033852857382	exact
hCoV-19/England/NORT-YY6E1S/2021|2021-12-01|2021-12-20	99.4557183174305	exact
hCoV-19/Germany/BE-RKI-I-450415/2021|2021-12-31|2022-01-26	99.5881742391268	exact
hCoV-19/Scotland/QEUH-305FDE4/2021|2021-12-29|2022-01-07	97.3005681245168	exact
hCoV-19/Spain/MD-HGUGM-5965507/2021|2021-12-20|2022-01-03	99.6676625600054	exact
hCoV-19/Mexico/CMX-INMEGEN-42-1/2021|2021-12-10|2021-12-17	99.207282254543	exact
hCoV-19/England/DHSC-CYBFCOH/2021|2021-12-19|2022-02-25	97.0506231314455	exact
hCoV-19/Denmark/DCGC-257605/2021|2021-12-03|2021-12-11	99.3248009674494	exact
hCoV-19/USA/AZ-ASU27943/2021|2021-12-10|2021-12-19	98.7938854359147	exact
hCoV-19/France/OCC-ERFB-2071606336/2021|2021-12-22|2022-04-13	97.9533635296091	exact
hCoV-19/India/RJ-SMS-ICMR-INSACOG-TS-720/2021|2021-12-08|2022-04-20	98.9395973154362	exact
hCoV-19/Brazil/SP-IB_143318/2021|2021-12-02|2021-12-18	99.0294196668458	exact
hCoV-19/USA/CA-CDC-FG-207749/2021|2021-12-20|2022-01-01	98.4796106729317	exact
hCoV-19/Russia/MOW-PMVL-DZ-32779670979/2021|2021-12-18|2022-11-22	99.1980321461064	exact
hCoV-19/Malaysia/A322/2021|2021-12-27|2022-01-17	99.9595741813772	exact
hCoV-19/Israel/ICH-760598490/2021|2021-12-03|2021-12-12	99.5607417094189	exact
hCoV-19/USA/NJ-CDC-LC0421639/2021|2021-12-07|2021-12-23	99.6435792864732	exact
hCoV-19/USA/NJ-CDC-IBX440125643949/2021|2021-12-31|2022-01-19	98.028613648576	exact
hCoV-19/Scotland/QEUH-2F59364/2021|2021-12-19|2021-12-30	99.3074931925909	exact
hCoV-19/USA/CA-CDC-FG-229456/2021|2021-12-31|2022-01-12	99.4796212985967	exact
hCoV-19/India/KA-SEQ_9438/2021|2021-12-31|2022-02-02	99.3310813070671	exact
hCoV-19/USA/AL-CDC-FG-220950/2021|2021-12-17|2022-01-06	99.4297598282571	exact
hCoV-19/Denmark/DCGC-260942/2021|2021-12-03|2021-12-14	99.5903703454991	exact
hCoV-19/Germany/SH-RKI-I-389792/2021|2021-12-09|2021-12-31	98.8285838955459	exact
hCoV-19/Germany/HH-RKI-I-374813/2021|2021-12-02|2021-12-17	98.5934360348292	exact
hCoV-19/USA/CA-CDC-FG-217035/2021|2021-12-23|2022-01-04	97.5914930730267	exact
hCoV-19/Australia/VIC29398/2021|2021-12-12|2022-01-13	99.8957878105355	exact
hCoV-19/SouthKorea/KDCA22934/2021|2021-12-04|2021-12-23	98.9529321245777	exact
hCoV-19/Iceland/DCGN-0003413/2021|2021-12-12|2022-08-26	98.307413862448	exact
hCoV-19/England/ALDP-2E2FFFB/2021|2021-12-10|2021-12-18	99.1768579492004	exact
hCoV-19/Germany/ST-RKI-I-390370/2021|2021-12-08|2021-12-31	98.6764755282341	exact
hCoV-19/Denmark/DCGC-287111/2021|2021-12-21|2021-12-29	97.5257177435622	exact
hCoV-19/Denmark/DCGC-254092/2021|2021-12-03|2021-12-11	99.4726057307938	exact
hCoV-19/CzechRepublic/NRL_320/2021|2021-12-26|2022-01-26	99.4638249388425	exact
hCoV-19/USA/CA-FS27828418/2021|2021-12-21|2022-01-12	99.1364537481939	exact
hCoV-19/France/NAQ-GENBIO-A13GN3540069/2021|2021-12-20|2022-04-15	99.9861682630796	exact
hCoV-19/USA/CA-SEARCH-114356/2021|2021-12-12|2022-01-05	99.251778284794	exact
hCoV-19/Romania/IS-38495/2021|2021-12-14|2021-12-21	99.120834871313	exact
hCoV-19/Wales/PHWC-PGRN4B/2021|2021-12-12|2021-12-28	99.5577148601106	exact
hCoV-19/England/MILK-2D72C11/2021|2021-12-06|2021-12-13	98.3863919050661	exact
hCoV-19/Germany/HH-RKI-I-364437/2021|2021-12-02|2021-12-09	99.6019699116238	exact
hCoV-19/USA/CA-LACPHL-AF05721/2021|2021-12-15|2022-01-05	99.9494677267215	exact
hCoV-19/Latvia/492513/2021|2021-12-20|2022-02-09	98.8954542402471	exact
hCoV-19/USA/IN-CDC-LC0435481/2021|2021-12-14|2021-12-31	98.918265192999	exact
hCoV-19/France/PAC-ERFB-2071577115/2021|2021-12-21|2022-04-11	96.6910530908115	exact
hCoV-19/USA/CA-CDC-FG-216110/2021|2021-12-22|2022-01-04	99.0311117071208	exact
hCoV-19/USA/MN-CDC-IBX410238653939/2021|2021-12-06|2021-12-30	99.134431509377	exact
hCoV-19/USA/NY-SUNYQBR-61210452316205/2021|2021-12-03|2022-01-26	98.6067852238856	exact
hCoV-19/USA/AL-CDC-ASC210642628/2021|2021-12-23|2022-01-10	99.5334317937701	exact
hCoV-19/Russia/MOW-PMVL-DZ-17102415330/2021|2021-12-14|2022-11-22	99.5229937182976	exact
hCoV-19/USA/CA-CDC-FG-195335/2021|2021-12-15|2021-12-24	99.5471622165571	exact
hCoV-19/Belgium/rega-24272/2021|2021-12-30|2022-06-17	99.0064998484491	exact
hCoV-19/England/DHSC-CYY9JEH/2021|2021-12-29|2022-02-28	98.9821626524237	exact
hCoV-19/USA/CO-CDPHE-2102367778/2021|2021-12-01|2021-12-21	98.9988241222913	exact
hCoV-19/USA/WI-CDC-LC0469191/2021|2021-12-28|2022-01-24	96.9052552909604	exact
hCoV-19/Sweden/6A21793930099/2021|2021-12-12|2022-03-02	96.3442447008318	exact
hCoV-19/Thailand/NIC_PKT_SEQ24234/2021|2021-12-23|2022-01-24	98.7712348082992	exact
hCoV-19/Scotland/QEUH-305FFFD/2021|2021-12-29|2022-01-07	99.0486435606952	exact
hCoV-19/USA/MI-CDC-STM-RHT9QQ35T/2021|2021-12-04|2021-12-21	96.0679985275909	exact
hCoV-19/USA/NY-CDC-FG-195779/2021|2021-12-07|2021-12-24	99.0037568764256	exact
hCoV-19/Thailand/DMSc-05909/2021|2021-12-22|2022-01-07	99.7582756999933	exact
hCoV-19/Scotland/QEUH-2EA4556/2021|2021-12-14|2021-12-22	97.7659824638022	exact
hCoV-19/USA/OH-CDC-ASC210642161/2021|2021-12-26|2022-01-10	99.8221058637935	exact
hCoV-19/Germany/RP-RKI-I-404771/2021|2021-12-14|2021-12-31	99.045545880777	exact
hCoV-19/England/MILK-2FB1E0F/2021|2021-12-18|2021-12-30	96.9139745184388	exact
hCoV-19/Lithuania/LTU000_NVSPL_MB36988/2021|2021-12-09|2022-01-04	98.7232331356188	exact
hCoV-19/USA/WI-CDC-ASC210576492/2021|2021-12-29|2022-01-19	99.6777550266859	exact
hCoV-19/England/LSPA-2FC9226/2021|2021-12-16|2021-12-31	99.4053218653407	exact
hCoV-19/USA/WV-WVU-WV128215/2021|2021-12-15|2021-12-26	98.9633307612306	exact
hCoV-19/Denmark/DCGC-261061/2021|2021-12-05|2021-12-14	99.6782410510792	exact
hCoV-19/Germany/BW-RKI-I-365502/2021|2021-12-04|2021-12-17	99.1983900721114	exact
hCoV-19/USA/CA-CDC-FG-222836/2021|2021-12-23|2022-01-12	95.5260949823796	exact
hCoV-19/Denmark/DCGC-284160/2021|2021-12-13|2021-12-24	99.6170512949713	exact
hCoV-19/France/IDF-LBZCentre-I2112130087/2021|2021-12-13|2022-03-30	98.9920709582045	exact
hCoV-19/USA/MD-CDC-MMB12196754/2021|2021-12-15|2021-12-28	99.2072556264696	exact
hCoV-19/Belgium/rega-23294/2021|2021-12-19|2022-06-16	99.9056730898801	exact
hCoV-19/England/ALDP-30B91FB/2021|2021-12-31|2022-01-08	98.9208995865129	exact
hCoV-19/Sweden/37638990XXP/2021|2021-12-28|2022-03-02	99.2207529348266	exact
hCoV-19/England/MILK-30779F1/2021|2021-12-31|2022-01-07	99.2772380408108	exact
hCoV-19/Germany/BW-RKI-I-365575/2021|2021-12-06|2021-12-17	98.2959310321693	exact
hCoV-19/Sweden/10252927/2021|2021-12-16|2022-03-02	99.5203917359807	exact
hCoV-19/England/ALDP-30141EF/2021|2021-12-25|2022-01-05	99.2537062560931	exact
hCoV-19/England/PLYM-2E3C40B/2021|2021-12-11|2021-12-18	99.5326788596019	exact
hCoV-19/Germany/SN-RKI-I-375338/2021|2021-12-03|2021-12-17	99.0112284229931	exact
hCoV-19/Denmark/DCGC-293992/2021|2021-12-18|2022-01-04	98.6160099432295	exact
hCoV-19/Sweden/10252035/2021|2021-12-16|2022-03-02	99.0790716502496	exact
hCoV-19/Portugal/PT23274/2021|2021-12-05|2021-12-19	99.5506220865891	exact
hCoV-19/USA/MI-CDC-STM-2UVCAXC37/2021|2021-12-15|2021-12-29	99.5748384720967	exact
hCoV-19/USA/NC-ECU-111364126/2021|2021-12-28|2022-01-11	99.6608917539619	exact
hCoV-19/Indonesia/JK-NIHRD-WGS14686/2021|2021-12-22|2021-12-29	99.6812080536913	exact
hCoV-19/Germany/BY-RKI-I-412677/2021|2021-12-24|2022-01-06	99.3527616620276	exact
hCoV-19/Wales/PHWC-PGY4OF/2021|2021-12-06|2021-12-23	97.9838574634114	exact
hCoV-19/England/MILK-2D6D253/2021|2021-12-06|2021-12-13	95.6457465394436	exact
hCoV-19/England/PLYM-2FDDD79/2021|2021-12-23|2022-01-01	99.3243016102464	exact
hCoV-19/USA/CA-HLX-STM-GADNDY3EK/2021|2021-12-28|2022-05-27	99.163067858458	exact
hCoV-19/Denmark/DCGC-288722/2021|2021-12-13|2021-12-31	98.6731163290672	exact
hCoV-19/Slovenia/562017/2021|2021-12-13|2022-01-11	99.2719098107637	exact
hCoV-19/USA/CA-CDC-FG-197125/2021|2021-12-15|2021-12-25	99.6204742392692	exact
hCoV-19/USA/CA-CDC-FG-186029/2021|2021-12-05|2021-12-16	99.3422598073761	exact
hCoV-19/France/BFC-HMN-21122290343/2021|2021-12-20|2022-01-12	98.3642348515384	exact
hCoV-19/Denmark/DCGC-315301/2021|2021-12-29|2022-01-18	99.7941206250633	exact
hCoV-19/USA/CA-CDC-FG-186679/2021|2021-12-06|2021-12-16	98.4085502730593	exact
hCoV-19/Canada/UN-285254/2021|2021-12-28|2022-04-29	99.3801374477833	exact
hCoV-19/France/BFC-AG-2112220186/2021|2021-12-20|2022-03-25	88.0157104971634	exact
hCoV-19/England/DHSC-CYDEJ77/2021|2021-12-28|2022-02-28	98.9049010715845	exact
hCoV-19/USA/VA-DCLS-11634/2021|2021-12-06|2022-01-14	97.7488191350374	exact
hCoV-19/Mexico/COA_LANGEBIO_IMSS_4046/2021|2021-12-04|2021-12-31	99.0079764059253	exact
hCoV-19/USA/CA-SEARCH-116015/2021|2021-12-29|2022-02-16	99.2647799375567	exact
hCoV-19/England/QEUH-309F6FC/2021|2021-12-31|2022-01-08	99.2167277372508	exact
hCoV-19/Slovenia/550060/2021|2021-12-06|2022-02-03	99.212492878925	exact
hCoV-19/USA/CT-CDC-ASC210642525/2021|2021-12-26|2022-01-10	98.9664082687338	exact
hCoV-19/Turkey/HSGM-F8853/2021|2021-12-10|2021-12-20	99.3591034158781	exact
hCoV-19/Germany/BY-LGL-e944a4b/2021|2021-12-07|2022-01-14	98.7975213532072	exact
hCoV-19/Peru/LAM-INS-12882/2021|2021-12-22|2022-01-25	98.7719769158502	exact
hCoV-19/England/MILK-303DC3A/2021|2021-12-26|2022-01-07	98.2889030826638	exact
hCoV-19/USA/CA-HLX-STM-4JWRYX9KC/2021|2021-12-25|2022-05-13	98.9287268588263	exact
hCoV-19/France/NAQ-ERFB-2071778985/2021|2021-12-31|2022-04-08	99.2554582956032	exact
hCoV-19/Denmark/DCGC-275049/2021|2021-12-06|2021-12-21	98.1994692465316	exact
hCoV-19/USA/NY-UB-CHS-01297_B/2021|2021-12-12|2022-03-23	99.5113297854537	exact
hCoV-19/Croatia/15831/2021|2021-12-08|2021-12-29	97.3452220726783	exact
hCoV-19/France/ARA-ERFB-2071757158/2021|2021-12-29|2022-04-08	99.4102581384377	exact
hCoV-19/England/DHSC-CYNTBE6/2021|2021-12-21|2022-02-25	95.1795491954718	exact
hCoV-19/England/MILK-2D8C9A4/2021|2021-12-06|2021-12-14	99.3209399267153	exact
hCoV-19/USA/NY-CDC-FG-202562/2021|2021-12-08|2021-12-29	99.1409395973154	exact
hCoV-19/England/MILK-2D90D0B/2021|2021-12-07|2021-12-14	99.2671529902175	exact
hCoV-19/Portugal/PT22934/2021|2021-12-06|2021-12-19	99.4001139448373	exact
hCoV-19/USA/NE-COPH-M26881/2021|2021-12-06|2022-01-06	99.9393939393939	exact
hCoV-19/Germany/BW-RKI-I-411654/2021|2021-12-23|2022-01-06	99.0537865315572	exact
hCoV-19/France/PAC-IHU-52661-Nova1M/2021|2021-12|2022-01-03	99.9966317491327	exact
hCoV-19/Germany/NW-RKI-I-408242/2021|2021-12-20|2021-12-31	91.2989538626609	exact
hCoV-19/Estonia/16475053/2021|2021-12-14|2022-01-07	99.0147783251231	exact
hCoV-19/Gibraltar/EXP_16122021-1604965-83/2021|2021-12-14|2021-12-18	96.5696814944228	exact
hCoV-19/Peru/PIU-INS-11404/2021|2021-12-06|2022-03-04	99.6285016232136	exact
hCoV-19/USA/CO-CDC-MMB12030373/2021|2021-12-07|2022-01-06	94.3129553160775	exact
hCoV-19/USA/MA-CDC-ASC210630347/2021|2021-12-19|2022-01-02	99.4330761489433	exact
hCoV-19/USA/FL-CDC-ASC210640480/2021|2021-12-21|2022-01-06	99.6776792908944	exact
hCoV-19/USA/FL-CDC-STM-QYBEPM4N2/2021|2021-12-20|2022-01-05	99.4605642297125	exact
hCoV-19/England/ALDP-3024577/2021|2021-12-23|2022-01-03	98.7326453087706	exact
hCoV-19/USA/CA-CDPH-500042412/2021|2021-12-27|2022-03-17	99.1968276371946	exact
hCoV-19/USA/UT-UPHL-220107342924/2021|2021-12-16|2022-01-08	99.010830567012	exact
hCoV-19/USA/MI-CDC-STM-G4TQYTN2G/2021|2021-12-14|2022-01-03	97.9792572766812	exact
hCoV-19/USA/CA-CDC-FG-191314/2021|2021-12-10|2021-12-19	99.7752356670804	exact
hCoV-19/USA/CA-CDC-FG-218777/2021|2021-12-23|2022-01-04	99.6811545561336	exact
hCoV-19/India/KA-SEQ_8251_S78_R1_001/2021|2021-12-01|2022-03-18	99.0635451505017	exact
hCoV-19/USA/MA-CDCBI-CRSP_VFCWB5M5H7VNKV4V/2021|2021-12-08|2021-12-22	98.2464946625172	exact
hCoV-19/Colombia/DC-LSPSDS-VG-1245949/2021|2021-12-14|2022-01-20	98.374202216997	exact
hCoV-19/USA/MA-CDCBI-CRSP_6MDWBD6FJZONEEHW/2021|2021-12-07|2021-12-22	91.6298379536628	exact
hCoV-19/Germany/BE-RKI-I-392112/2021|2021-12-15|2021-12-31	99.0656412332186	exact
hCoV-19/USA/MD-IVY-HHL1C185/2021|2021-12-14|2022-01-12	98.1017336379519	exact
hCoV-19/USA/MA-CDCBI-CRSP_IINYMDGWRYERA5KF/2021|2021-12-07|2021-12-22	98.4065345474022	exact
hCoV-19/Switzerland/GE-HUG-36537696/2021|2021-12-26|2022-01-07	99.7885622231172	exact
hCoV-19/Germany/SH-RKI-I-389877/2021|2021-12-10|2021-12-31	99.6844578717691	exact
hCoV-19/USA/NY-NYPQOMI-132/2021|2021-12-08|2022-05-05	98.7108037332975	exact
hCoV-19/Germany/NW-RKI-I-380240/2021|2021-12-11|2021-12-17	99.7115932794527	exact
hCoV-19/USA/CA-HLX-STM-PJJWA8VK8/2021|2021-12-27|2022-05-27	99.6213390523423	exact
hCoV-19/Norway/34171/2021|2021-12-20|2022-01-28	99.53638379359	exact
hCoV-19/England/MILK-30566E2/2021|2021-12-29|2022-01-07	98.8503042323596	exact
hCoV-19/USA/GA-CDC-ASC210633229/2021|2021-12-20|2022-01-04	99.6811224489796	exact
hCoV-19/Germany/SN-RKI-I-374967/2021|2021-12-01|2021-12-17	98.8647019423979	exact
hCoV-19/Russia/MOW-PMVL-DZ-17883817633/2021|2021-12-20|2022-11-22	99.3348785649501	exact
hCoV-19/SouthKorea/KDCA24672/2021|2021-12-08|2022-01-05	98.9048894842599	exact
hCoV-19/France/BFC-CERBAHC-12177446/2021|2021-12-20|2022-03-02	98.9598362580948	exact
hCoV-19/France/PAC-IHU-55416-Nova1/2021|2021-12|2022-01-10	99.5553908855131	exact
hCoV-19/USA/MD-IGS-52135411390A/2021|2021-12-21|2022-01-22	98.6047912205567	exact
hCoV-19/USA/WI-UW-7621/2021|2021-12-16|2021-12-25	98.8446726572529	exact
hCoV-19/Canada/NL-PHML-291154/2021|2021-12-24|2022-01-12	98.9756722151088	exact
hCoV-19/USA/CA-CDC-FG-205650/2021|2021-12-20|2022-01-07	98.0956539262444	exact
hCoV-19/USA/NJ-CDC-ASC210614240/2021|2021-12-16|2022-01-04	99.2924686473074	exact
hCoV-19/England/MILK-30166FD/2021|2021-12-27|2022-01-03	98.9511547382929	exact
hCoV-19/England/ALDP-30BB2AB/2021|2021-12-31|2022-01-08	99.3276632937775	exact
hCoV-19/Switzerland/GE-HUG-36537720/2021|2021-12-26|2022-01-07	99.1266375545852	exact
hCoV-19/USA/NC-WFSM-1085-1218/2021|2021-12-14|2021-12-29	98.9226741844543	exact
hCoV-19/Scotland/PLYM-30B46B5/2021|2021-12-29|2022-01-08	98.9511547382929	exact
hCoV-19/USA/CA-CDPH-3000278670/2021|2021-12-01|2021-12-27	98.8272742502932	exact
hCoV-19/Germany/BW-RKI-I-416966/2021|2021-12-26|2022-01-13	98.5295598751133	exact
hCoV-19/USA/PA-CDC-ASC210613907/2021|2021-12-16|2022-01-04	99.1677852348993	exact
hCoV-19/England/BRBR-2F64F71/2021|2021-12-18|2021-12-30	99.6774627066254	exact
hCoV-19/Germany/NW-RKI-I-377723/2021|2021-12-09|2021-12-17	98.490388808749	exact
hCoV-19/India/TN-SPHL-ICMR-INSACOG-0642/2021|2021-12-19|2022-04-08	99.6344367307241	exact
hCoV-19/Wales/PHWC-PGYRUI/2021|2021-12-05|2021-12-23	91.7847215244985	exact
hCoV-19/Italy/EMR-IZSLER-2021-414054-001-01/2021|2021-12-03|2021-12-15	98.5008700307857	exact
hCoV-19/England/MILK-2D10FC1/2021|2021-12-03|2021-12-10	96.799677278381	exact
hCoV-19/England/BRBR-2DF21DE/2021|2021-12-08|2021-12-16	99.0523556690638	exact
hCoV-19/Croatia/15750/2021|2021-12-09|2021-12-29	98.8036593947924	exact
hCoV-19/USA/CA-CDC-FG-226238/2021|2021-12-27|2022-01-11	99.382964453387	exact
hCoV-19/Peru/LIM-INS-11200/2021|2021-12-11|2022-01-13	99.6014468484158	exact
hCoV-19/Germany/BE-RKI-I-390956/2021|2021-12-03|2021-12-31	99.5880776959143	exact
hCoV-19/USA/IL-CDC-ASC210628233/2021|2021-12-17|2021-12-31	99.7013823647833	exact
hCoV-19/France/NAQ-HCL021233529301/2021|2021-12-23|2022-01-13	94.4128819712912	exact
hCoV-19/England/MILK-2D53584/2021|2021-12-05|2021-12-12	98.7568875151189	exact
hCoV-19/Thailand/NIC_BKK_SEQ23457/2021|2021-12-20|2022-01-05	91.3513513513514	exact
hCoV-19/USA/TX-HMH-MCoV-69518/2021|2021-12-15|2021-12-23	99.1069330199765	exact
hCoV-19/USA/OH-CDC-ASC210628332/2021|2021-12-17|2021-12-31	99.7751753296869	exact
hCoV-19/USA/CA-CDC-FG-202673/2021|2021-12-20|2021-12-28	99.83563665638	exact
hCoV-19/England/ALDP-2EFD776/2021|2021-12-15|2021-12-24	99.0189490659858	exact
hCoV-19/Italy/CAM-TIGEM-IZSM-COLLI-22207/2021|2021-12-03|2021-12-13	99.5784543325527	exact
hCoV-19/Slovakia/UKBA-7762/2021|2021-12-14|2021-12-31	99.9461315736314	exact
hCoV-19/USA/CA-CDPH-5003690800/2021|2021-12-01|2022-02-17	99.5301540423533	exact
hCoV-19/Slovenia/5C-063855-KP/2021|2021-12-21|2022-01-06	98.9956141819277	exact
hCoV-19/USA/CA-CDC-FG-207801/2021|2021-12-21|2022-01-01	96.339255782769	exact
hCoV-19/Iceland/DCGN-0001102/2021|2021-12-13|2022-08-26	98.9509317602896	exact
hCoV-19/Denmark/DCGC-251788/2021|2021-12-02|2021-12-08	98.9456010745467	exact
hCoV-19/USA/NC-ECU-111107539/2021|2021-12-10|2022-01-08	99.4531852796135	exact
hCoV-19/USA/CA-HLX-STM-HE5FYJWPE/2021|2021-12-09|2022-03-22	99.6650028474758	exact
hCoV-19/England/BRBR-2CE3ECB/2021|2021-12-01|2021-12-09	99.6841822335708	exact
hCoV-19/Slovenia/592838/2021|2021-12-31|2022-02-03	99.1819008180992	exact
hCoV-19/USA/CA-SEARCH-66126/2021|2021-12-23|2022-02-12	99.7046583434018	exact
hCoV-19/Sweden/21282977P/2021|2021-12-22|2022-03-02	99.0655781945756	exact
hCoV-19/Germany/BW-RKI-I-407495/2021|2021-12-21|2021-12-31	99.6475563909774	exact
hCoV-19/India/KA-RFNB-1795/2021|2021-12|2022-01-31	99.1509212336812	exact
hCoV-19/Norway/31730/2021|2021-12-06|2022-01-06	99.443233271843	exact
hCoV-19/Finland/THL-202129957/2021|2021-12-08|2022-01-11	99.7048861464167	exact
hCoV-19/England/MILK-2F5FDD9/2021|2021-12-17|2021-12-26	97.1744389195001	exact
hCoV-19/Switzerland/BL-ETHZ-35140883/2021|2021-12-06|2021-12-21	98.7334137515078	exact
hCoV-19/USA/MA-UMASSMED-202132429/2021|2021-12-20|2022-02-02	99.6652719665272	exact
hCoV-19/England/QEUH-306F042/2021|2021-12-28|2022-01-07	97.6804383635325	exact
hCoV-19/Scotland/QEUH-308768E/2021|2021-12-30|2022-01-08	98.6654116381484	exact
hCoV-19/Germany/SN-RKI-I-407649/2021|2021-12-14|2021-12-31	99.3373272197865	exact
hCoV-19/France/NOR-HMN-21122090229/2021|2021-12-06|2021-12-17	99.3718930538761	exact
hCoV-19/Mexico/CMX-INMEGEN-49-56/2021|2021-12-30|2022-01-16	98.8244382494206	exact
hCoV-19/France/OCC-GENBIO-L45GN3371243/2021|2021-12-03|2022-04-26	88.3416207498992	exact
hCoV-19/Germany/NI-RKI-I-425378/2021|2021-12-29|2022-01-13	95.522438156614	exact
hCoV-19/USA/FL-CDC-ASC210639983/2021|2021-12-22|2022-01-07	99.5604321857593	exact
hCoV-19/USA/MO-UMGC-28896/2021|2021-12-29|2022-03-17	99.0082700194984	exact
hCoV-19/env/USA/CA-SEARCH-61653/2021|2021-12-20|2022-01-06	99.1998660863743	exact
hCoV-19/Ireland/D-NVRL-G22IRL10018/2021|2021-12-31|2022-03-11	99.8620179040183	exact
hCoV-19/Brazil/SP-IB_146114/2021|2021-12-27|2022-01-14	99.7016926428691	exact
hCoV-19/USA/WA-CDC-UW21120216355/2021|2021-12-02|2021-12-11	97.7512869141154	exact
hCoV-19/England/ALDP-2FF6B07/2021|2021-12-22|2022-01-01	99.2402595219686	exact
hCoV-19/England/MILK-2F49DA5/2021|2021-12-15|2021-12-26	98.9377080041685	exact
hCoV-19/Slovenia/08-268074-MB/2021|2021-12-30|2022-01-19	97.8907897820483	exact
hCoV-19/USA/OR-OHSU-15679/2021|2021-12-27|2022-01-31	99.1375825360464	exact
hCoV-19/Italy/VEN-IZSVe-21RS8292-6_VI/2021|2021-12-18|2021-12-29	99.2772777461773	exact
hCoV-19/Scotland/QEUH-308CEBE/2021|2021-12-30|2022-01-08	98.9410696876996	exact
hCoV-19/USA/NY-Wadsworth-21109326-01/2021|2021-12-27|2022-01-12	98.3168150512347	exact
hCoV-19/Poland/PZH-UMB-5037/2021|2021-12-01|2021-12-19	99.1669454667113	exact
hCoV-19/USA/CO-CDPHE-2103074068/2021|2021-12-20|2022-04-04	98.6412587647197	exact
hCoV-19/Denmark/DCGC-261190/2021|2021-12-01|2021-12-14	97.483959823978	exact
hCoV-19/England/MILK-2FB2F0B/2021|2021-12-19|2021-12-31	98.9309846371063	exact
hCoV-19/England/ALDP-2F2501F/2021|2021-12-18|2021-12-25	98.9914949406663	exact
hCoV-19/Denmark/DCGC-295588/2021|2021-12-28|2022-01-06	98.8172440442189	exact
hCoV-19/India/DL-ICMR-MCL-21-12405-8123/2021|2021-12|2022-01-10	99.2769874476987	exact
hCoV-19/England/MILK-2EE3737/2021|2021-12-13|2021-12-24	98.2201027638782	exact
hCoV-19/England/QEUH-3098C1F/2021|2021-12-31|2022-01-08	96.8534642148788	exact
hCoV-19/USA/SD-CDC-2-5343842/2021|2021-12-16|2022-01-13	99.7618887920048	exact
hCoV-19/Germany/NW-RKI-I-414549/2021|2021-12-27|2022-01-06	95.4719516291569	exact
hCoV-19/England/MILK-2E57E48/2021|2021-12-12|2021-12-19	98.7460920428951	exact
hCoV-19/USA/MI-CDC-ASC210632745/2021|2021-12-21|2022-01-05	97.523656130461	exact
hCoV-19/England/DHSC-CYNJP9W/2021|2021-12-22|2022-02-25	98.9355271994627	exact
hCoV-19/USA/IN-CDC-ASC210557191/2021|2021-12-23|2022-01-10	99.5945719551014	exact
hCoV-19/USA/AZ-CDC-ASC210629025/2021|2021-12-16|2021-12-31	99.3592969038274	exact
hCoV-19/USA/MA-CDCBI-CRSP_UHDV5SIG7LBD2GGR/2021|2021-12-02|2021-12-17	98.9253071746627	exact
hCoV-19/USA/TN-VUMC-O-2388/2021|2021-12-28|2022-02-01	94.5021094220853	exact
hCoV-19/Peru/PIU-INS-14581/2021|2021-12-14|2022-03-22	99.2531565022271	exact
hCoV-19/France/PAC-IHU-56081-Nova1/2021|2021-12|2022-01-10	97.1412197013114	exact
hCoV-19/USA/CA-CDC-FG-191237/2021|2021-12-10|2021-12-19	99.7282973299343	exact
hCoV-19/England/MILK-2F9D63E/2021|2021-12-20|2021-12-28	98.5746461828084	exact
hCoV-19/England/PLYM-2FD9144/2021|2021-12-23|2022-01-01	99.1096626797473	exact
hCoV-19/Denmark/DCGC-299101/2021|2021-12-30|2022-01-07	98.6048544342096	exact
hCoV-19/Germany/NW-RKI-I-367087/2021|2021-12-02|2021-12-17	99.4463273044529	exact
hCoV-19/USA/TX-HMH-MCoV-70834/2021|2021-12-20|2022-01-27	99.1970435074752	exact
hCoV-19/USA/CA-CDC-FG-201738/2021|2021-12-18|2021-12-27	99.4532403059171	exact
hCoV-19/USA/CA-CDC-FG-205734/2021|2021-12-20|2022-01-07	98.3755663701963	exact
hCoV-19/Canada/SK-NML-277524/2021|2021-12-24|2022-01-12	99.5825196956434	exact
hCoV-19/USA/MN-CDC-IBX222966142873/2021|2021-12-13|2022-01-05	99.1276631437678	exact
hCoV-19/France/IDF-CERBAHC-12990567/2021|2021-12-11|2022-01-11	98.3211899405701	exact
hCoV-19/England/MILK-2DEAADE/2021|2021-12-09|2021-12-16	98.0278188415536	exact
hCoV-19/Germany/NW-RKI-I-377205/2021|2021-12-09|2021-12-17	97.5077150140883	exact
hCoV-19/Denmark/DCGC-300236/2021|2021-12-23|2022-01-10	99.1127541589649	exact
hCoV-19/USA/VA-DCLS-11192/2021|2021-12-02|2021-12-28	98.7061741637058	exact
hCoV-19/India/KA-SLS-16338/2021|2021-12-23|2022-04-05	98.9183378682522	exact
hCoV-19/Poland/WSSEGorzow-21S2486/2021|2021-12-20|2022-01-09	98.9156343371269	exact
hCoV-19/USA/MN-UMGC-28346/2021|2021-12-26|2022-01-18	98.6592291407641	exact
hCoV-19/USA/NJ-CDC-ASC210613654/2021|2021-12-16|2022-01-04	98.7033003853242	exact
hCoV-19/Germany/BW-RKI-I-379550/2021|2021-12-05|2021-12-17	96.3805757565602	exact
hCoV-19/Croatia/19475/2021|2021-12-23|2022-01-19	97.0677926342951	exact
hCoV-19/USA/NY-NYPQOMI-098/2021|2021-12-08|2022-05-05	99.4122388661248	exact
hCoV-19/Chile/MA-198324/2021|2021-12-23|2022-01-27	98.8170480278501	exact
hCoV-19/USA/CO-CDC-ASC210500435/2021|2021-12-30|2022-01-21	98.4596798550287	exact
hCoV-19/Scotland/QEUH-2DA7466/2021|2021-12-07|2021-12-14	99.0183884089152	exact
hCoV-19/England/ALDP-3064502/2021|2021-12-27|2022-01-07	97.4518438834168	exact
hCoV-19/USA/NY-CDC-ASC210529525/2021|2021-12-05|2021-12-23	93.4217595701813	exact
hCoV-19/USA/CT-CDC-ASC210633859/2021|2021-12-17|2021-12-31	97.6906552094522	exact
hCoV-19/Germany/BW-RKI-I-1049671/2021|2021-12-20|2022-12-16	97.7625016848632	exact
hCoV-19/USA/AL-CDC-FG-203235/2021|2021-12-14|2021-12-29	97.8488859105378	exact
hCoV-19/Germany/BW-RKI-I-427281/2021|2021-12-30|2022-01-13	99.6477101157524	exact
hCoV-19/USA/CA-SEARCH-74086/2021|2021-12-28|2022-03-17	99.3150454957526	exact
hCoV-19/England/MILK-307D82B/2021|2021-12-29|2022-01-07	98.6149863851817	exact
hCoV-19/USA/AZ-TG1146054/2021|2021-12-06|2022-01-13	97.4783716719201	exact
hCoV-19/India/MH-ICMR-NIV-INSACOG-385202/2021|2021-12-29|2022-02-04	99.6066698043434	exact
hCoV-19/Sweden/21173143P/2021|2021-12-13|2022-03-02	98.4350337508816	exact
hCoV-19/Spain/MD-HULP-060390937/2021|2021-12-22|2022-01-09	99.1979865771812	exact
hCoV-19/England/ALDP-2F72189/2021|2021-12-17|2021-12-27	92.6951379321931	exact
hCoV-19/CzechRepublic/FNO-211706/2021|2021-12-06|2021-12-19	98.8589072358706	exact
hCoV-19/France/NAQ-HCL021230908101/2021|2021-12-17|2022-01-05	98.9545164218241	exact
hCoV-19/Germany/NW-RKI-I-394210/2021|2021-12-16|2021-12-31	99.6913580246914	exact
hCoV-19/USA/CA-LACPHL-AF05526/2021|2021-12-07|2022-01-02	98.84443548658	exact
hCoV-19/Denmark/DCGC-289792/2021|2021-12-26|2021-12-31	99.4655821457381	exact
hCoV-19/Germany/NI-RKI-I-413785/2021|2021-12-16|2022-01-06	98.4427327528466	exact
hCoV-19/USA/MD-IGS-012136101111a/2021|2021-12-27|2022-01-31	98.5833417060183	exact
hCoV-19/England/QEUH-30AA7CE/2021|2021-12-28|2022-01-08	98.9377080041685	exact
hCoV-19/France/PAC-IHU-52967-Nova1M/2021|2021-12|2022-01-03	99.3061403213311	exact
hCoV-19/Germany/BE-RKI-I-449269/2021|2021-12-20|2022-01-26	97.8192415918531	exact
hCoV-19/USA/TN-CDC-QDX32142698/2021|2021-12-17|2022-01-06	98.2901676240384	exact
hCoV-19/USA/SC-MUSC-05395/2021|2021-12-30|2022-01-18	98.7872476232069	exact
hCoV-19/USA/MA-CDCBI-CRSP_EDQJFUDAYCRJTCSX/2021|2021-12-02|2021-12-15	99.6381182147165	exact
hCoV-19/India/TN-ICMR-INSACOG-SPHL0425/2021|2021-12-16|2022-03-11	99.4665503589881	exact
hCoV-19/England/PHEC-YYBUGUM/2021|2021-12-06|2021-12-19	99.4630692305111	exact
hCoV-19/USA/MI-CDC-STM-ZZZZK6HXG/2021|2021-12-20|2022-01-05	98.8921243766108	exact
hCoV-19/Germany/SH-RKI-I-429726/2021|2021-12-29|2022-01-13	98.7822061191626	exact
hCoV-19/England/QEUH-2D423AC/2021|2021-12-01|2021-12-13	99.4187609192313	exact
hCoV-19/USA/TX-CDC-FG-227023/2021|2021-12-28|2022-01-12	99.7147172344353	exact
hCoV-19/Germany/HH-RKI-I-423749/2021|2021-12-13|2022-01-13	99.4408544547494	exact
hCoV-19/USA/FL-CDC-ASC210499357/2021|2021-12-30|2022-01-21	96.8220410080875	exact
hCoV-19/USA/NJ-CDC-ASC210640403/2021|2021-12-22|2022-01-07	98.9896616541353	exact
hCoV-19/Wales/PHWC-PGNZF5/2021|2021-12-04|2021-12-27	99.0363630258873	exact
hCoV-19/USA/GA-CDC-MMB12185332/2021|2021-12-15|2021-12-27	99.3113873026537	exact
hCoV-19/Germany/BW-RKI-I-407442/2021|2021-12-21|2021-12-31	99.2887099479953	exact
hCoV-19/Belgium/ULB-IBC_CV8338733524/2021|2021-12-10|2021-12-23	99.8821588498704	exact
hCoV-19/England/DHSC-CYNH4KM/2021|2021-12-23|2022-02-25	96.492996069737	exact
hCoV-19/Denmark/DCGC-298957/2021|2021-12-31|2022-01-07	99.0183554091306	exact
hCoV-19/England/QEUH-2FA3CD9/2021|2021-12-20|2021-12-31	98.5477527145595	exact
hCoV-19/Denmark/DCGC-280860/2021|2021-12-09|2021-12-23	90.9866344281013	exact
hCoV-19/England/QEUH-2FD894D/2021|2021-12-22|2022-01-01	99.2637913066864	exact
hCoV-19/England/DHSC-CYNBXT6/2021|2021-12-29|2022-02-28	99.2878497766133	exact
hCoV-19/Scotland/QEUH-2F9AC6C/2021|2021-12-21|2021-12-30	98.3628601203483	exact
hCoV-19/Wales/PHWC-PGE954/2021|2021-12-13|2022-01-02	97.9737663121876	exact
hCoV-19/USA/CA-CDPH-5003670110/2021|2021-12-01|2022-02-17	99.4834641443617	exact
hCoV-19/USA/CA-HLX-STM-UG7QAAPFW/2021|2021-12-28|2022-04-08	99.3869552108807	exact
hCoV-19/Slovakia/UVZ_PL94_D12_41125/2021|2021-12-05|2021-12-31	97.6489500653069	exact
hCoV-19/Germany/NW-RKI-I-371713/2021|2021-12-09|2021-12-17	99.6142881100117	exact
hCoV-19/England/MILK-2EF40CF/2021|2021-12-15|2021-12-24	99.3310249773086	exact
hCoV-19/Spain/VC-CVA_GRAL-102493/2021|2021-12-17|2022-03-17	95.6632738755081	exact
hCoV-19/England/QEUH-30A9A99/2021|2021-12-29|2022-01-08	99.1158772313174	exact
hCoV-19/France/GES-LBZCentre-0701ER11206194/2021|2021-12-06|2022-05-30	97.9639833355732	exact
hCoV-19/USA/NY-URMC-21122441-1/2021|2021-12-04|2021-12-22	99.6136272006451	exact
hCoV-19/Germany/RP-RKI-I-392544/2021|2021-12-08|2021-12-31	99.355423506899	exact
hCoV-19/France/IDF-LBZ-C2112080192/2021|2021-12-27|2022-03-31	98.9147963983336	exact
hCoV-19/Scotland/QEUH-2F22D0C/2021|2021-12-18|2021-12-25	96.3559350522742	exact
hCoV-19/England/BRBR-2E88172/2021|2021-12-12|2021-12-21	98.9175379029818	exact
hCoV-19/Denmark/DCGC-262437/2021|2021-12-02|2021-12-14	98.9928154166387	exact
hCoV-19/USA/IL-CDC-ASC210624394/2021|2021-12-14|2021-12-28	97.4531056004832	exact
hCoV-19/Scotland/QEUH-2F4C21C/2021|2021-12-17|2021-12-30	99.1330936460468	exact
hCoV-19/USA/FL-CDC-ASC210573138/2021|2021-12-28|2022-01-18	99.3387486573577	exact
hCoV-19/Turkey/HSGM-F12869/2021|2021-12-30|2022-01-10	95.8825503355705	exact
hCoV-19/Wales/PHWC-PGBN5F/2021|2021-12-07|2021-12-23	98.875197260182	exact
hCoV-19/Canada/UN-280531/2021|2021-12-26|2022-04-29	92.3455790574503	exact
hCoV-19/USA/IL-IDPH-LAK-I-0001465/2021|2021-12-08|2022-01-11	95.771559824598	exact
hCoV-19/England/LSPA-306BF58/2021|2021-12-27|2022-01-07	98.7091135240528	exact
hCoV-19/USA/IN-CDC-ASC210564175/2021|2021-12-29|2022-01-21	98.8551284203458	exact
hCoV-19/USA/PA-CDC-LC0421499/2021|2021-12-10|2021-12-23	99.7910417579455	exact
hCoV-19/England/MILK-2F60C7E/2021|2021-12-18|2021-12-26	95.8147040037651	exact
hCoV-19/Estonia/18899607/2021|2021-12-09|2022-01-07	97.1029609690444	exact
hCoV-19/England/ALDP-2E166D4/2021|2021-12-09|2021-12-17	98.2663620481118	exact
hCoV-19/USA/MN-CDC-IBX179166309165/2021|2021-12-08|2021-12-31	99.3595547060993	exact
hCoV-19/Germany/RP-RKI-I-431274/2021|2021-12-28|2022-01-13	99.5947756195579	exact
hCoV-19/USA/TX-HMH-MCoV-91806/2021|2021-12-29|2022-03-08	99.4957474703331	exact
hCoV-19/England/MILK-2FAD880/2021|2021-12-20|2021-12-31	99.1999193195953	exact
hCoV-19/USA/CA-CCPHL-1204/2021|2021-12-18|2022-01-03	93.0229433303101	exact
hCoV-19/Poland/Kce-2280/2021|2021-12-29|2022-01-12	98.321608040201	exact
hCoV-19/Canada/ON-PHL-21-44982/2021|2021-12-04|2021-12-20	98.9349549791695	exact
hCoV-19/Croatia/23570/2021|2021-12-27|2022-02-01	91.1915535444947	exact
hCoV-19/France/ARA-ERFB-2071757353/2021|2021-12-30|2022-04-08	96.0614085073576	exact
hCoV-19/Thailand/COVPSU-01086/2021|2021-12-21|2022-01-10	97.0626610016393	exact
hCoV-19/England/DHSC-CYNGHKS/2021|2021-12-26|2022-02-25	97.1211663139508	exact
hCoV-19/Switzerland/VD-ICH-2211203442/2021|2021-12-01|2021-12-15	98.9910501793316	exact
hCoV-19/England/MILK-301B0DC/2021|2021-12-26|2022-01-03	98.8906444347329	exact
hCoV-19/Estonia/RC0259224/2021|2021-12-13|2022-01-07	99.4436624438635	exact
hCoV-19/Canada/SK-RRPL-282048/2021|2021-12-18|2022-01-06	99.9360290899296	exact
hCoV-19/Spain/VC-FISABIO-101418/2021|2021-12-11|2022-03-17	95.417436586595	exact
hCoV-19/Austria/CeMM22026/2021|2021-12-28|2022-01-25	99.0316398238122	exact
hCoV-19/Germany/BW-RKI-I-411443/2021|2021-12-27|2022-01-06	99.8348834074673	exact
hCoV-19/USA/UT-UPHL-220129917390/2021|2021-12-10|2022-01-31	98.3282980866062	exact
hCoV-19/Wales/PHWC-PG1Q1E/2021|2021-12-08|2022-01-15	98.2570221894483	exact
hCoV-19/Scotland/QEUH-2D3445F/2021|2021-12-03|2021-12-11	99.2306141647628	exact
hCoV-19/Bulgaria/22BG-EU_013925_Pl133/2021|2021-12-13|2022-03-01	97.1281123286753	exact
hCoV-19/Vietnam/PIHCM-318/2021|2021-12-16|2021-12-27	99.1634879207656	exact
hCoV-19/USA/TX-CDC-FG-222843/2021|2021-12-28|2022-01-12	98.8009672868946	exact
hCoV-19/Denmark/DCGC-274775/2021|2021-12-04|2021-12-21	96.5769760489099	exact
hCoV-19/England/MILK-3084B73/2021|2021-12-30|2022-01-07	98.7023901569906	exact
hCoV-19/Denmark/DCGC-252150/2021|2021-12-02|2021-12-08	98.8044463847936	exact
hCoV-19/England/MILK-2E0236B/2021|2021-12-10|2021-12-16	97.8653309577436	exact
hCoV-19/USA/CA-CDC-FG-210947/2021|2021-12-22|2022-01-02	99.6276667113914	exact
hCoV-19/Germany/SL-RKI-I-375358/2021|2021-12-06|2021-12-17	99.5112807123251	exact
hCoV-19/Scotland/QEUH-2F5F832/2021|2021-12-19|2021-12-30	99.102430497193	exact
hCoV-19/Italy/VEN-IZSVe-22RS8007-8_VR/2021|2021-12-29|2022-01-10	96.9531590049218	exact
hCoV-19/Germany/TH-RKI-I-404560/2021|2021-12-15|2021-12-31	99.5512391158741	exact
hCoV-19/Denmark/DCGC-290238/2021|2021-12-17|2021-12-31	98.8849706129303	exact
hCoV-19/USA/CA-CDC-FG-193306/2021|2021-12-13|2021-12-23	99.5303904467999	exact
hCoV-19/USA/AZ-ASU27179/2021|2021-12-08|2021-12-16	98.9988241222913	exact
hCoV-19/USA/CA-CDC-FG-213961/2021|2021-12-21|2022-01-02	99.1144208513636	exact
hCoV-19/Canada/ON-PHL-21-46145/2021|2021-12-06|2021-12-27	99.2608520360167	exact
hCoV-19/USA/CA-CDC-FG-183776/2021|2021-12-02|2021-12-11	98.5994303903501	exact
hCoV-19/USA/NY-CDC-ASC210560240/2021|2021-12-28|2022-01-19	99.4865599516762	exact
hCoV-19/Brazil/PR-FIOCRUZ-ICC3172/2021|2021-12-03|2022-05-21	95.1085499865988	exact
hCoV-19/USA/CO-CDC-MMB12253748/2021|2021-12-18|2022-01-03	98.8612697346322	exact
hCoV-19/Italy/ABR-IZSGC-319173/2021|2021-12-13|2022-01-03	99.5981245813798	exact
hCoV-19/USA/NC-ECU-111055348/2021|2021-12-07|2022-01-08	99.007177835916	exact
hCoV-19/USA/CA-CDC-FG-207713/2021|2021-12-21|2022-01-01	99.7014524839824	exact
hCoV-19/England/DHSC-CYDTJX8/2021|2021-12-26|2022-02-25	99.0224730424267	exact
hCoV-19/Kenya/ILRI_COVM02474/2021|2021-12-28|2022-02-17	98.4841355203012	exact
hCoV-19/USA/TX-HMH-MCoV-71482/2021|2021-12-21|2022-01-27	98.4987909725954	exact
hCoV-19/USA/GA-CDC-ASC210642428/2021|2021-12-23|2022-01-10	98.6107848729908	exact
hCoV-19/USA/NY-CDC-FG-188237/2021|2021-12-01|2021-12-15	99.8289279484771	exact
hCoV-19/Switzerland/VS-ICH-2211233487/2021|2021-12-12|2021-12-26	98.9160710090943	exact
hCoV-19/USA/IA-SHL-1974702/2021|2021-12-16|2021-12-31	95.6095266888374	exact
hCoV-19/Germany/HB-RKI-I-381405/2021|2021-12-05|2021-12-17	97.2505023442733	exact
hCoV-19/USA/CA-CDPH-500038001/2021|2021-12-07|2022-03-15	98.2357281813913	exact
hCoV-19/USA/AZ-ASU26321/2021|2021-12-07|2021-12-14	98.6427011590795	exact
hCoV-19/CzechRepublic/KNL-2021-120118170/2021|2021-12-23|2022-01-12	99.2777479172265	exact
hCoV-19/Indonesia/JK-NIHRD-MI.21.14422/2021|2021-12-26|2022-01-05	98.884745876583	exact
hCoV-19/USA/SD-CDC-4399745-001/2021|2021-12-07|2021-12-30	99.175465057818	exact
hCoV-19/Mexico/SLP_IBT_IMSS_5353/2021|2021-12-28|2022-01-27	98.7182498406201	exact
hCoV-19/England/BRBR-2F41587/2021|2021-12-16|2021-12-26	99.223451104313	exact
hCoV-19/USA/CA-SC-263513/2021|2021-12-22|2022-02-08	95.5554063580516	exact
hCoV-19/Malaysia/UNIMAS-GHML780/2021|2021-12-17|2022-01-13	99.9292953099222	exact
hCoV-19/England/MILK-2F16451/2021|2021-12-16|2021-12-25	91.4613238309745	exact
hCoV-19/Germany/NW-RKI-I-413639/2021|2021-12-15|2022-01-06	99.2029470864032	exact
hCoV-19/CzechRepublic/UMTM345585/2021|2021-12-02|2021-12-24	99.0480021453473	exact
hCoV-19/Belgium/rega-23472/2021|2021-12-22|2022-06-17	99.8820913623501	exact
hCoV-19/Denmark/DCGC-266428/2021|2021-12-05|2021-12-16	99.0194103029082	exact
hCoV-19/England/NEWC-2F13C98/2021|2021-12-17|2021-12-24	99.0693455180755	exact
hCoV-19/Germany/SN-RKI-I-378812/2021|2021-12-06|2021-12-17	99.8858907235871	exact
hCoV-19/USA/NY-SUNYQB-61210400716738/2021|2021-12-30|2022-01-25	98.992628992629	exact
hCoV-19/France/NAQ-ERFB-2071305118/2021|2021-12-11|2022-04-11	93.0572309341911	exact
hCoV-19/USA/NY-UB-ECPHL-02374/2021|2021-12-28|2022-02-14	99.5580406468678	exact
hCoV-19/Wales/PHWC-PGBXPI/2021|2021-12-07|2021-12-25	98.8211259586724	exact
hCoV-19/USA/CA-CDC-FG-202786/2021|2021-12-20|2021-12-29	99.7248322147651	exact
hCoV-19/USA/CA-CDC-FG-207871/2021|2021-12-22|2022-01-01	98.2602270437294	exact
hCoV-19/USA/CA-CDC-FG-201302/2021|2021-12-17|2021-12-27	96.7200482444385	exact
hCoV-19/USA/CA-CDC-FG-197713/2021|2021-12-15|2021-12-25	99.3892617449664	exact
hCoV-19/India/TN-CDFD-CO-239/2021|2021-12-27|2022-02-09	97.4924572577942	exact
hCoV-19/USA/MN-CDC-IBX971148215163/2021|2021-12-17|2022-01-05	99.7550499966445	exact
hCoV-19/USA/CA-OC-1628/2021|2021-12-26|2022-01-14	99.6382636655948	exact
hCoV-19/USA/TX-CDC-ASC210536618/2021|2021-12-14|2021-12-28	98.6073358166381	exact
hCoV-19/USA/MI-CDC-STM-52KSQR9YM/2021|2021-12-16|2021-12-29	99.2156599852517	exact
hCoV-19/USA/CA-OC-FG-242510/2021|2021-12-29|2022-03-25	98.6172176539688	exact
hCoV-19/Poland/2201-007-wsselodz/2021|2021-12-17|2022-01-11	98.0430396772024	exact
hCoV-19/England/DHSC-CYY9SY9/2021|2021-12-24|2022-02-25	98.8007658974101	exact
hCoV-19/England/PHWC-PGIQ41/2021|2021-12-26|2022-01-20	93.3538791370762	exact
hCoV-19/Wales/PHWC-PG8EMW/2021|2021-12-11|2021-12-29	98.8578892721975	exact
hCoV-19/USA/MA-CDCBI-CRSP_3JOP7TMDIXVOT2SX/2021|2021-12-01|2021-12-11	99.5409462538534	exact
hCoV-19/England/MILK-2FA3ADF/2021|2021-12-19|2022-01-01	98.100776496689	exact
hCoV-19/Canada/ON-PHL-21-46468/2021|2021-12-07|2021-12-27	99.6606638892622	exact
hCoV-19/Poland/4340WSN2021_wsseol/2021|2021-12-05|2021-12-20	97.9267635971998	exact
hCoV-19/USA/WA-CDC-ASC210571827/2021|2021-12-28|2022-01-14	99.5469950672796	exact
hCoV-19/England/MILK-2EE27FC/2021|2021-12-14|2021-12-24	98.4267321074394	exact
hCoV-19/Denmark/DCGC-270934/2021|2021-12-07|2021-12-21	99.9093016224932	exact
hCoV-19/England/MILK-2F8AA83/2021|2021-12-20|2021-12-27	98.3292432850372	exact
hCoV-19/Denmark/DCGC-265518/2021|2021-12-04|2021-12-16	99.6069340858698	exact
hCoV-19/USA/NV-CDC-LC0442738/2021|2021-12-15|2022-01-04	98.9769301128087	exact
hCoV-19/USA/TX-CDC-ASC210636928/2021|2021-12-21|2022-01-05	99.6141975308642	exact
hCoV-19/Germany/SN-RKI-I-429998/2021|2021-12-21|2022-01-13	99.6316141995981	exact
hCoV-19/Poland/2201-018-wsselodz/2021|2021-12-17|2022-01-11	99.1156691324815	exact
hCoV-19/USA/CA-CDC-FG-190300/2021|2021-12-08|2021-12-19	98.631423587817	exact
hCoV-19/Croatia/22000/2021|2021-12-30|2022-01-26	99.0847218962685	exact
hCoV-19/Peru/JUN-INS-11916/2021|2021-12-06|2022-01-14	98.8171430486211	exact
hCoV-19/USA/CA-CDC-FG-190265/2021|2021-12-08|2021-12-19	99.3355704697987	exact
hCoV-19/USA/VA-DCLS-12555/2021|2021-12-29|2022-02-22	99.1472217559174	exact
hCoV-19/Switzerland/GE-HUG-36578376/2021|2021-12-29|2022-01-07	99.472712006717	exact
hCoV-19/Estonia/RC0282025/2021|2021-12-26|2022-02-03	98.8189771197847	exact
hCoV-19/Sweden/21278194P/2021|2021-12-22|2022-03-02	99.7618728199624	exact
hCoV-19/France/ARA-HCL021231904001/2021|2021-12-28|2022-01-13	98.4696959527485	exact
hCoV-19/Scotland/QEUH-2D8212E/2021|2021-12-05|2021-12-14	99.1562174336908	exact
hCoV-19/USA/TX-CDC-STM-S3YFZ5NV6/2021|2021-12-04|2021-12-15	98.0495148879224	exact
hCoV-19/Denmark/DCGC-285931/2021|2021-12-12|2021-12-28	99.7310562764741	exact
hCoV-19/Spain/CL-COV21210/2021|2021-12-13|2022-01-20	97.3848529609239	exact
hCoV-19/PuertoRico/PR-CVL-000742/2021|2021-12-22|2022-09-23	99.7883277895373	exact
hCoV-19/France/ARA-ERFB-2071372230/2021|2021-12-14|2022-04-11	94.5645253175162	exact
hCoV-19/USA/TX-CDC-ASC210640548/2021|2021-12-23|2022-01-10	98.7583475955569	exact
hCoV-19/England/PHWC-PFHDMX/2021|2021-12-02|2021-12-19	98.9349944740279	exact
hCoV-19/England/MILK-2EC4FDA/2021|2021-12-14|2021-12-29	98.3830302215349	exact
hCoV-19/England/PLYM-2FCFBCB/2021|2021-12-22|2022-01-01	98.4771573604061	exact
hCoV-19/USA/AZ-ASU56638/2021|2021-12-28|2022-03-30	98.5654291953637	exact
hCoV-19/Netherlands/LI-MUMC-4561/2021|2021-12-09|2021-12-17	98.8641328090869	exact
hCoV-19/USA/MA-CDCBI-CRSP_SDG4UBXTTGOHT2XO/2021|2021-12-06|2021-12-18	98.1369789572443	exact
hCoV-19/England/MILK-2D8EFCE/2021|2021-12-07|2021-12-14	99.8286290322581	exact
hCoV-19/England/MILK-2EF004B/2021|2021-12-14|2021-12-24	99.2570679396242	exact
hCoV-19/England/DHSC-CYNDP6N/2021|2021-12-20|2022-04-11	98.9422075959569	exact
hCoV-19/France/GES-HMN-22012130302/2021|2021-12-27|2022-01-27	99.3723357835733	exact
hCoV-19/USA/UT-UPHL-220213692020/2021|2021-12-27|2022-02-15	95.2488004563299	exact
hCoV-19/England/MILK-2FF8CA8/2021|2021-12-26|2022-01-01	99.0217500924463	exact
hCoV-19/Denmark/DCGC-306458/2021|2021-12-27|2022-01-11	99.8319101727963	exact
hCoV-19/France/IDF-IPP47737/2021|2021-12-06|2021-12-23	99.2032810031264	exact
hCoV-19/Thailand/NIC_BKK_SEQ23716/2021|2021-12-24|2022-01-11	98.4418643782601	exact
hCoV-19/England/BRBR-2CD8EC9/2021|2021-12-01|2021-12-10	98.3022356698605	exact
hCoV-19/USA/MN-MDH-20444/2021|2021-12-01|2022-01-21	98.7770460959548	exact
hCoV-19/Scotland/ALDP-309AE53/2021|2021-12-31|2022-01-08	99.2301744713753	exact
hCoV-19/USA/TN-VUMC-SD_MVU002_O_O1401/2021|2021-12-17|2022-08-25	98.7237036044486	exact
hCoV-19/Germany/NW-RKI-I-397539/2021|2021-12-18|2021-12-31	98.7051325058705	exact
hCoV-19/USA/GA-CDC-STM-936H7NCXF/2021|2021-12-30|2022-01-12	96.3773938663453	exact
hCoV-19/Canada/ON-KHS-21-05991-v1/2021|2021-12-05|2022-07-06	99.8085256474856	exact
hCoV-19/USA/CA-CDPH-3000295351/2021|2021-12-26|2022-01-29	99.8487038967152	exact
hCoV-19/Germany/RP-RKI-I-431122/2021|2021-12-28|2022-01-13	99.7086110459859	exact
hCoV-19/Netherlands/GL-RIVM-78804/2021|2021-12-22|2022-01-07	98.1354565611772	exact
hCoV-19/USA/CA-CDPH-7000001936/2021|2021-12-30|2022-05-24	98.8544361205362	exact
hCoV-19/Canada/ON-PHL-21-45080/2021|2021-12-02|2021-12-27	98.4746673834162	exact
hCoV-19/USA/CA-CDC-FG-232902/2021|2021-12-30|2022-01-19	99.5670414499077	exact
hCoV-19/Germany/BW-RKI-I-454643/2021|2021-12-09|2022-01-26	99.1911021233569	exact
hCoV-19/Poland/PZH-UMB-6176/2021|2021-12-28|2022-01-11	98.8256942121111	exact
hCoV-19/Australia/QLD5756/2021|2021-12-22|2022-01-12	99.2572926468611	exact
hCoV-19/USA/MA-IVY-ZZXA9MBT/2021|2021-12-01|2021-12-22	98.9517537965327	exact
hCoV-19/England/MILK-2ED0D59/2021|2021-12-15|2021-12-22	99.0150267253841	exact
hCoV-19/Germany/BW-RKI-I-385995/2021|2021-12-10|2021-12-31	99.3995817310936	exact
hCoV-19/France/ARA-LBZCentre-250052270496/2021|2021-12-27|2022-07-18	98.0446176589168	exact
hCoV-19/USA/CA-CDC-ASC210569169/2021|2021-12-26|2022-01-10	99.4529099818755	exact
hCoV-19/Germany/HE-RKI-I-385357/2021|2021-12-03|2021-12-31	99.7573224577842	exact
hCoV-19/England/DHSC-CYD4BRU/2021|2021-12-21|2022-02-25	98.5286707648897	exact
hCoV-19/Argentina/INEI116001/2021|2021-12-20|2022-01-27	99.5346345709599	exact
hCoV-19/Denmark/DCGC-299039/2021|2021-12-29|2022-01-07	99.7041619041216	exact
hCoV-19/England/LSPA-30F01BC/2021|2021-12-29|2022-01-15	98.7595387770195	exact
hCoV-19/Turkey/HSGM-F6420/2021|2021-12-02|2021-12-14	99.9261744966443	exact
hCoV-19/France/HDF-IPP51229/2021|2021-12-20|2022-03-07	99.0307328605201	exact
hCoV-19/Poland/WSSEGorzow-22S0059/2021|2021-12-29|2022-01-13	98.47248799812	exact
hCoV-19/England/MILK-2D7798E/2021|2021-12-06|2021-12-13	96.3727434699297	exact
hCoV-19/USA/CO-CDC-MMB12061920/2021|2021-12-08|2022-01-06	99.489710276295	exact
hCoV-19/Germany/SN-RKI-I-378706/2021|2021-12-06|2021-12-17	98.667651105816	exact
hCoV-19/Ireland/LH-NVRL-S21IRL00566849/2021|2021-12-14|2022-01-21	99.9293262435216	exact
hCoV-19/Wales/PHWC-PGF1SZ/2021|2021-12-05|2021-12-28	99.3703319154637	exact
hCoV-19/USA/CA-CDC-FG-220057/2021|2021-12-23|2022-01-05	99.6543044134922	exact
hCoV-19/USA/GA-CDC-MMB12197384/2021|2021-12-15|2021-12-27	95.3846153846154	exact
hCoV-19/USA/CA-SEARCH-66519/2021|2021-12-29|2022-02-12	96.807010475423	exact
hCoV-19/USA/CO-CDC-MMB11995154/2021|2021-12-05|2022-01-03	95.1723906402122	exact
hCoV-19/USA/CA-CDC-FG-187357/2021|2021-12-07|2021-12-15	99.1612427028115	exact
hCoV-19/USA/NY-WMC2021-1062/2021|2021-12-24|2022-02-23	98.6462427357318	exact
hCoV-19/Italy/BAS_AORSanCarlo_sample193/2021|2021-12-06|2022-01-10	96.9664429530201	exact
hCoV-19/USA/KS-KHEL-7916/2021|2021-12-12|2021-12-16	93.768685545366	exact
hCoV-19/India/KA-RFNB-2035/2021|2021-12|2022-01-25	97.7102568406916	exact
hCoV-19/USA/MA-CDCBI-CRSP_RV3YCVEOVLXOBKKL/2021|2021-12-03|2021-12-17	97.9819952478163	exact
hCoV-19/USA/NM-UNM-TRL_3D2021_626/2021|2021-12-07|2022-02-02	98.2980866062437	exact
hCoV-19/Iraq/CPHL-051221-11/2021|2021-12-01|2022-01-25	96.5152938019855	exact
hCoV-19/England/ALDP-3011267/2021|2021-12-26|2022-01-04	98.6149863851817	exact
hCoV-19/Lithuania/LTU000_MEDPRAC_CT262p/2021|2021-12-22|2022-01-17	98.8304681478503	exact
hCoV-19/France/ARA-HCL021224654201/2021|2021-12-08|2021-12-27	98.9108145359196	exact
hCoV-19/USA/AZ-ASU30714/2021|2021-12-28|2022-01-05	97.7053586427012	exact
hCoV-19/CzechRepublic/NRL_19461/2021|2021-12-03|2022-01-18	99.4872482321794	exact
hCoV-19/England/QEUH-308F3F8/2021|2021-12-30|2022-01-07	97.5123541869768	exact
hCoV-19/Poland/PL_P6513/2021|2021-12-10|2021-12-28	99.942762869937	exact
hCoV-19/England/MILK-2F7A3D6/2021|2021-12-20|2021-12-29	99.1494940666286	exact
hCoV-19/Belgium/MBLG-CTMAPF54252483/2021|2021-12-06|2021-12-18	95.6770502225048	exact
hCoV-19/USA/MA-NEIDL-02875/2021|2021-12-28|2022-01-26	92.2281532212039	parent
hCoV-19/India/MH-ICMR-NIV-INSACOG-GSEQ-8200/2021|2021-12-27|2022-02-02	99.3226704221574	exact
hCoV-19/Wales/PHWC-PGJMHK/2021|2021-12-13|2022-01-02	98.4609194246052	exact
hCoV-19/Sweden/21112844P/2021|2021-12-07|2022-03-02	99.3258653072176	exact
hCoV-19/Denmark/DCGC-269163/2021|2021-12-07|2021-12-21	99.5399751519425	exact
hCoV-19/USA/CA-SEARCH-73980/2021|2021-12-29|2022-03-17	97.1455405360078	exact
hCoV-19/Ireland/D-NVRL-Z21IRL05939/2021|2021-12-16|2022-01-14	99.4850912028	exact
hCoV-19/Croatia/22807/2021|2021-12-22|2022-02-01	94.7618888032441	exact
hCoV-19/Italy/EMR_AUSLRomagna_C107-21-29/2021|2021-12-03|2021-12-06	98.3859060402685	exact
hCoV-19/USA/NY-CDC-FG-196620/2021|2021-12-09|2021-12-29	97.9467221364826	exact
hCoV-19/Sweden/461847745363/2021|2021-12-05|2022-04-07	97.2824622844828	exact
hCoV-19/USA/CA-CDC-FG-209438/2021|2021-12-22|2022-01-01	99.8119922111059	exact
hCoV-19/England/QEUH-2F56DA5/2021|2021-12-18|2021-12-30	99.2705146737486	exact
hCoV-19/England/MILK-31111A5/2021|2021-12-30|2022-01-11	99.1192389148486	exact
hCoV-19/Wales/PHWC-PGOOIR/2021|2021-12-19|2022-01-10	99.6651374610722	exact
hCoV-19/USA/CO-CDPHE-2102386012/2021|2021-12-04|2021-12-21	99.1298212605833	exact
hCoV-19/England/ALDP-2D81848/2021|2021-12-06|2021-12-14	99.1399005510012	exact
hCoV-19/India/TG-CDFD-MCV3/2021|2021-12-21|2022-02-16	98.780487804878	exact
hCoV-19/Poland/Kce-1522/2021|2021-12-08|2021-12-16	98.9069938979414	exact
hCoV-19/England/QEUH-2FF15C2/2021|2021-12-23|2022-01-01	94.9709214374559	exact
hCoV-19/USA/CO-CDC-FG-184816/2021|2021-12-02|2021-12-12	99.7148799141285	exact
hCoV-19/Singapore/8879/2021|2021-12-12|2021-12-18	97.4206947375473	exact
hCoV-19/Finland/THL-202134668/2021|2021-12-15|2022-01-18	99.1720577883552	exact
hCoV-19/England/DHSC-CYDPR1Q/2021|2021-12-25|2022-02-28	95.9723201988646	exact
hCoV-19/Spain/CL-COV19647/2021|2021-12-12|2022-01-15	99.2037360569816	exact
hCoV-19/England/DHSC-CYYQNYS/2021|2021-12-22|2022-02-25	98.4850011757197	exact
hCoV-19/Canada/BC-BCCDC-305441/2021|2021-12-13|2022-01-20	99.1549106090704	exact
hCoV-19/England/MILK-2FA87A6/2021|2021-12-19|2022-01-01	99.528730602215	exact
hCoV-19/England/PLYM-2EB08D6/2021|2021-12-13|2021-12-22	99.6909017605161	exact
hCoV-19/USA/VA-CDC-LC0439007/2021|2021-12-21|2022-01-04	95.6810406151553	exact
hCoV-19/England/MILK-2D3D0AD/2021|2021-12-04|2021-12-12	99.1936567665636	exact
hCoV-19/England/MILK-30AE40F/2021|2021-12-31|2022-01-08	98.3561367532861	exact
hCoV-19/Belgium/ULB-IBC_CV8332049113/2021|2021-12-10|2021-12-23	99.7104767034743	exact
hCoV-19/USA/MN-CDC-IBX180383819671/2021|2021-12-09|2021-12-30	99.3258200845241	exact
hCoV-19/USA/WV-WVU-WV128354/2021|2021-12-19|2021-12-31	99.1935754846947	exact
hCoV-19/India/MH-KasturbaMCGM-ICMR-INSACOG-WG2393/2021|2021-12-10|2022-02-04	99.3789028402605	exact
hCoV-19/England/QEUH-3091FC2/2021|2021-12-29|2022-01-08	98.3292432850372	exact
hCoV-19/England/MILK-2EC8A99/2021|2021-12-15|2021-12-22	98.8234107641107	exact
hCoV-19/Canada/AB-ABPHL-45213/2021|2021-12-12|2022-01-19	98.9528972088482	exact
hCoV-19/USA/CA-CDPH-3000278597/2021|2021-12-02|2021-12-23	99.1185145461858	exact
hCoV-19/India/TN-SPHL-ICMR-INSACOG-0497/2021|2021-12-20|2022-04-08	98.7174752392144	exact
hCoV-19/Germany/BW-RKI-I-433244/2021|2021-12-31|2022-01-13	99.8853133643662	exact
hCoV-19/USA/AZ-TG1200344/2021|2021-12-29|2022-02-04	99.3389927188538	exact
hCoV-19/USA/NC-ECU-110984317/2021|2021-12-02|2022-01-08	86.1105520896223	exact
hCoV-19/Belarus/BR-CRIE-7713247731/2021|2021-12-20|2022-02-24	99.5414225941423	exact
hCoV-19/Switzerland/VD-ETHZ-35295573/2021|2021-12-14|2022-01-04	99.1277216761164	exact
hCoV-19/Canada/UN-285383/2021|2021-12-30|2022-04-29	96.4357903247541	exact
hCoV-19/France/IDF-ERFB-2071285302/2021|2021-12-09|2022-04-11	98.9960715844609	exact
hCoV-19/Canada/BC-BCCDC-273549/2021|2021-12-02|2022-01-04	99.3905108260094	exact
hCoV-19/England/ALDP-2ECC6A0/2021|2021-12-15|2021-12-22	98.3460517026927	exact
hCoV-19/USA/CA-CDC-FG-207673/2021|2021-12-21|2022-01-01	99.1099617115604	exact
hCoV-19/Greece/316130/2021|2021-12-13|2022-02-21	99.1836188436831	exact
hCoV-19/USA/CA-CDC-FG-216320/2021|2021-12-22|2022-01-04	97.3835161517561	exact
hCoV-19/France/IDF-IPP53665/2021|2021-12-27|2022-01-21	99.5999327618087	exact
hCoV-19/Poland/PZH-UMB-5887/2021|2021-12-18|2021-12-28	98.4275677484108	exact
hCoV-19/Germany/BY-RKI-I-426852/2021|2021-12-30|2022-01-13	99.3716186699822	exact
hCoV-19/Spain/VC-CVA_ALIC-102004/2021|2021-12-23|2022-03-17	99.3886257516208	exact
hCoV-19/England/MILK-2D75F60/2021|2021-12-06|2021-12-13	99.2965331538203	exact
hCoV-19/USA/CO-CDC-MMB12147225/2021|2021-12-13|2022-01-09	98.6705609829792	exact
hCoV-19/Croatia/17541/2021|2021-12-14|2022-01-14	99.3532388324788	exact
hCoV-19/Brazil/SP-IB_146082/2021|2021-12-27|2022-01-14	99.6212629038745	exact
hCoV-19/Lithuania/LTU000_INMEDICA_1044686/2021|2021-12-31|2022-02-23	98.3234978540773	exact
hCoV-19/England/NEWC-2CC7935/2021|2021-12-01|2021-12-08	99.8958473323478	exact
hCoV-19/USA/CA-CDC-FG-212987/2021|2021-12-20|2022-01-02	99.6379240981628	exact
hCoV-19/India/LA-NCDC-7509353/2021|2021-12-15|2022-03-16	98.9015418724176	exact
hCoV-19/France/NOR-HMN-21122310808/2021|2021-12-27|2022-02-02	98.4263857200376	exact
hCoV-19/USA/NY-CDC-FG-194362/2021|2021-12-07|2021-12-23	99.7650139313169	exact
hCoV-19/USA/FL-BPHL-21258/2021|2021-12-21|2022-11-30	95.8058213178817	exact
hCoV-19/Argentina/INEI117013/2021|2021-12-22|2022-01-27	98.8043805887672	exact
hCoV-19/USA/TN-CDC-ASC210612964/2021|2021-12-15|2021-12-29	99.3251410153102	exact
hCoV-19/USA/CA-CDC-FG-227890/2021|2021-12-28|2022-01-12	99.7651794699765	exact
hCoV-19/England/MILK-2F50FF0/2021|2021-12-18|2021-12-26	99.0391076468217	exact
hCoV-19/England/MILK-2F1804C/2021|2021-12-15|2021-12-24	98.2452011967593	exact
hCoV-19/England/MILK-3032F78/2021|2021-12-27|2022-01-07	98.4569872592194	exact
hCoV-19/USA/CO-CDC-MMB11920907/2021|2021-12-01|2022-01-04	99.5333534763487	exact
hCoV-19/USA/AR-B012742/2021|2021-12-23|2022-02-22	99.1182190035539	exact
hCoV-19/USA/MD-IGS-012136204214A/2021|2021-12-28|2022-01-22	99.3937363925641	exact
hCoV-19/Scotland/EDB33422/2021|2021-12-19|2022-01-14	98.1151726918425	exact
hCoV-19/England/NORW-3102676/2021|2021-12-13|2021-12-31	98.1754032258064	exact
hCoV-19/Wales/PHWC-PGXGB4/2021|2021-12-20|2022-01-09	99.467497237014	exact
hCoV-19/USA/CA-CDC-FG-200461/2021|2021-12-17|2021-12-26	96.3752307434133	parent
hCoV-19/USA/CA-CDC-FG-211478/2021|2021-12-22|2022-01-02	99.0300385970801	exact
hCoV-19/England/MILK-2FB226C/2021|2021-12-20|2021-12-30	99.190297003091	exact
hCoV-19/USA/CA-CDC-FG-216423/2021|2021-12-23|2022-01-04	98.6004363148179	exact
hCoV-19/USA/CA-CDC-FG-198088/2021|2021-12-16|2021-12-25	99.8590604026846	exact
hCoV-19/Germany/BW-RKI-I-407130/2021|2021-12-21|2021-12-31	98.435454087628	exact
hCoV-19/USA/MD-HP21052-PIDETOAFUL/2021|2021-12-10|2021-12-20	86.2008674893245	exact
hCoV-19/England/MILK-3084B19/2021|2021-12-29|2022-01-07	98.3460517026927	exact
hCoV-19/USA/NV-CDC-LC0436125/2021|2021-12-07|2021-12-31	99.0610967478569	exact
hCoV-19/England/MILK-2E25DBF/2021|2021-12-11|2021-12-18	90.8831142636232	exact
hCoV-19/USA/MN-UMGC-25787/2021|2021-12-07|2021-12-22	98.9989586482583	exact
hCoV-19/Denmark/DCGC-303330/2021|2021-12-31|2022-01-11	95.7955841889806	exact
hCoV-19/Turkey/HSGM-F13805/2021|2021-12-31|2022-01-11	98.3326049685683	exact
hCoV-19/USA/CA-CDC-ASC210534145/2021|2021-12-10|2021-12-28	99.3590388939226	exact
hCoV-19/Switzerland/SO-ETHZ-35379210/2021|2021-12-20|2022-01-11	91.234886291322	exact
hCoV-19/England/ALDP-3013F5F/2021|2021-12-26|2022-01-05	99.280599724342	exact
hCoV-19/USA/CA-SEARCH-114619/2021|2021-12-28|2022-01-27	98.9049261578648	exact
hCoV-19/France/NAQ-GENBIO-A25GN3400132/2021|2021-12-06|2022-04-26	98.5183443085607	exact
hCoV-19/Egypt/CPHL-EGY21069/2021|2021-12-17|2022-01-25	98.6910994764398	exact
hCoV-19/USA/MD-CDC-ASC210624649/2021|2021-12-13|2021-12-25	98.5761190029483	exact
hCoV-19/USA/TX-CDC-FG-214368/2021|2021-12-22|2022-01-02	99.1707513596992	exact
hCoV-19/England/ALDP-306CEE1/2021|2021-12-26|2022-01-07	98.0468618684237	exact
hCoV-19/Croatia/17218/2021|2021-12-11|2022-01-11	98.7193670589024	exact
hCoV-19/France/BFC-HMN-21122090762/2021|2021-12-06|2021-12-16	99.5901777016359	exact
hCoV-19/Mexico/CMX-INMEGEN-43-185/2021|2021-12-10|2021-12-19	99.1337630942788	exact
hCoV-19/England/QEUH-2F22CE1/2021|2021-12-18|2021-12-25	98.7528154099573	exact
hCoV-19/Portugal/PT24605/2021|2021-12-27|2022-01-10	99.2205086852804	exact
hCoV-19/Scotland/SCOT-2183/2021|2021-12-13|2022-01-15	98.2196244415331	exact
hCoV-19/USA/AZ-ASU27391/2021|2021-12-10|2021-12-17	97.6280866789854	exact
hCoV-19/France/PAC-IHU-53958-Nova1M/2021|2021-12|2022-01-03	99.7069621745428	exact
hCoV-19/USA/CA-CDC-FG-202290/2021|2021-12-19|2021-12-28	94.4772712012355	exact
hCoV-19/USA/ND-NDDH-9097/2021|2021-12-29|2022-01-06	99.0191138432598	exact
hCoV-19/SouthAfrica/NICD-N31294/2021|2021-12-10|2022-03-22	99.8890607140456	exact
hCoV-19/USA/MN-CDC-IBX042570500992/2021|2021-12-06|2021-12-30	98.2936414631689	exact
hCoV-19/USA/MS-UMMC-S901D4-518072/2021|2021-12-07|2021-12-16	98.8493408031132	exact
hCoV-19/USA/CA-Stanford-61_S09/2021|2021-12-24|2022-01-15	97.5272874275704	exact
hCoV-19/USA/IA-SHL-1974700/2021|2021-12-15|2021-12-31	98.9888810507575	exact
hCoV-19/USA/MD-IGS-042135501600A/2021|2021-12-21|2022-01-12	98.3668678739101	exact
hCoV-19/USA/NC-CDC-LC0453240/2021|2021-12-29|2022-01-12	99.6177654500558	exact
hCoV-19/USA/NM-NMDOH-30811/2021|2021-12-09|2022-01-19	99.4818304172275	exact
hCoV-19/Denmark/DCGC-261049/2021|2021-12-05|2021-12-14	99.2475393866102	exact
hCoV-19/Mexico/NLE-SEARCH-122860/2021|2021-12-06|2022-06-29	97.4103248926603	exact
hCoV-19/England/MILK-2CDE9C2/2021|2021-12-01|2021-12-09	97.8665501948663	exact
hCoV-19/Japan/RIMD04054/2021|2021-12|2022-01-04	98.6208281725973	exact
hCoV-19/USA/CA-CDC-FG-186519/2021|2021-12-06|2021-12-16	99.9194630872483	exact
hCoV-19/Wales/PHWC-PGTE4Y/2021|2021-12-18|2022-01-10	98.4938950758084	exact
hCoV-19/USA/CO-CDC-MMB12159732/2021|2021-12-13|2022-01-09	98.8619196293685	exact
hCoV-19/Wales/PHWC-PGGEMS/2021|2021-12-09|2021-12-29	93.0716012896292	exact
hCoV-19/Germany/SN-RKI-I-448874/2021|2021-12-29|2022-01-26	99.3328863560174	exact
hCoV-19/Belgium/ULB-IBC_CV2233667702/2021|2021-12-26|2022-01-06	99.8585096348201	exact
hCoV-19/Germany/SN-RKI-I-438963/2021|2021-12-30|2022-01-25	98.6630030492913	exact
hCoV-19/USA/TX-CDC-ASC210536878/2021|2021-12-14|2021-12-28	96.3757173059499	exact
hCoV-19/Denmark/DCGC-269406/2021|2021-12-09|2021-12-21	99.8245969102071	exact
hCoV-19/USA/SD-SDPHL-0985/2021|2021-12-30|2022-01-19	98.0577304344904	exact
hCoV-19/England/MILK-2FE8F1B/2021|2021-12-25|2022-01-07	98.833495814704	exact
hCoV-19/USA/CA-CDC-FG-223553/2021|2021-12-26|2022-01-12	99.1374391676456	exact
hCoV-19/India/DL-NCDC-6809316/2021|2021-12-09|2022-03-16	99.2080005369488	exact
hCoV-19/Germany/BW-RKI-I-424711/2021|2021-12-16|2022-01-13	99.443643797969	exact
hCoV-19/England/DHSC-CYBBAIQ/2021|2021-12-23|2022-02-28	98.2972292191436	exact
hCoV-19/Switzerland/VD-CHUV-GEN9595/2021|2021-12-27|2022-01-12	99.2902577837295	exact
hCoV-19/USA/CA-CDC-FG-213290/2021|2021-12-21|2022-01-02	99.0406547698913	exact
hCoV-19/Chile/AN_1174452/2021|2021-12-23|2022-01-29	98.3943027982129	exact
hCoV-19/Canada/ON-PHL-21-45138/2021|2021-12-04|2021-12-27	98.6896922456659	exact
hCoV-19/Germany/BY-RKI-I-440911/2021|2021-12-01|2022-01-25	99.4031252095768	exact
hCoV-19/Switzerland/VD-CHUV-GEN9194/2021|2021-12-13|2021-12-24	99.054072185697	exact
hCoV-19/Thailand/NIC_BKK_SEQ21904/2021|2021-12|2021-12-20	98.762077294686	exact
hCoV-19/Germany/SN-RKI-I-449002/2021|2021-12-29|2022-01-26	98.9110038868784	exact
hCoV-19/USA/un-KDHE-2084333/2021|2021-12-22|2023-06-26	99.0157546440929	exact
hCoV-19/USA/MO-UMGC-28871/2021|2021-12-28|2022-03-17	99.1733870967742	exact
hCoV-19/England/LSPA-3097515/2021|2021-12-28|2022-01-08	99.2974081419975	exact
hCoV-19/Germany/BW-RKI-I-397277/2021|2021-12-18|2021-12-31	99.2653964846371	exact
hCoV-19/USA/SC-6471/2021|2021-12-01|2022-01-12	98.4063076664989	exact
hCoV-19/Germany/BW-RKI-I-503871/2021|2021-12-07|2022-02-10	99.8321922405692	exact
hCoV-19/England/MILK-2FFB08B/2021|2021-12-24|2022-01-07	94.853262513867	exact
hCoV-19/Germany/NW-RKI-I-377477/2021|2021-12-09|2021-12-17	98.866266393855	exact
hCoV-19/France/OCC-ERFB-2071259454/2021|2021-12-08|2022-04-11	98.1877261155032	exact
hCoV-19/USA/CA-CDC-FG-209453/2021|2021-12-22|2022-01-01	99.0904514180232	exact
hCoV-19/Portugal/PT22915/2021|2021-12-05|2021-12-19	99.6080664612086	exact
hCoV-19/England/LSPA-2FF9612/2021|2021-12-23|2022-01-01	99.3142165596531	exact
hCoV-19/USA/TN-VUMC-SD_MVU002_O_O2122/2021|2021-12-19|2022-08-25	98.1237645324488	exact
hCoV-19/USA/CO-CDC-MMB12256821/2021|2021-12-18|2022-01-03	98.6026200873362	parent
hCoV-19/USA/MO-CDC-ASC210642072/2021|2021-12-23|2022-01-10	98.6171248279797	exact
hCoV-19/England/MILK-2FFD010/2021|2021-12-26|2022-01-01	99.3243016102464	exact
hCoV-19/Albania/IPH-250024/2021|2021-12-17|2023-02-07	99.2157914139214	exact
hCoV-19/Portugal/PT24515/2021|2021-12-28|2022-01-10	98.1325989118022	exact
hCoV-19/England/MILK-2F15B5D/2021|2021-12-16|2021-12-25	99.3310249773086	exact
hCoV-19/USA/CA-CDC-ASC210636840/2021|2021-12-21|2022-01-05	99.7503879106794	exact
hCoV-19/England/ALDP-30226FE/2021|2021-12-26|2022-01-03	98.8234107641107	exact
hCoV-19/England/QEUH-30D302B/2021|2021-12-30|2022-01-10	99.3007698255286	exact
hCoV-19/Germany/BW-RKI-I-402383/2021|2021-12-20|2021-12-31	98.8834918707414	exact
hCoV-19/England/QEUH-2D1DEF4/2021|2021-12-02|2021-12-11	98.8641709792325	exact
hCoV-19/USA/CA-HLX-STM-FSBRPY6K6/2021|2021-12-20|2022-04-01	98.1765770597305	exact
hCoV-19/Germany/TH-RKI-I-394376/2021|2021-12-15|2021-12-31	98.8965656023612	exact
hCoV-19/England/LSPA-2E82284/2021|2021-12-11|2021-12-20	99.3444717114331	exact
hCoV-19/USA/CA-CDPH-500037877/2021|2021-12-07|2022-03-15	99.6377540752667	exact
hCoV-19/Germany/NW-RKI-I-371573/2021|2021-12-09|2021-12-17	98.1959022165588	exact
hCoV-19/Argentina/INEI115984/2021|2021-12-17|2022-01-27	99.3094200469326	exact
hCoV-19/England/MILK-2EE688C/2021|2021-12-15|2021-12-24	96.1609574074697	exact
hCoV-19/USA/MA-MGB-03078/2021|2021-12-14|2022-01-11	98.8645906815815	exact
hCoV-19/Moldova/Nr108024/2021|2021-12-09|2021-12-13	99.4024038138723	exact
hCoV-19/Kenya/ILRI_COVM02476/2021|2021-12-25|2022-02-17	99.3546652325894	exact
hCoV-19/Spain/CL-COV20711/2021|2021-12-21|2022-01-20	97.6193678547411	exact
hCoV-19/Russia/MOW-PMVL-DZ-18692984640/2021|2021-12-26|2022-11-22	97.564580603984	exact
hCoV-19/Spain/CL-COV19491/2021|2021-12-04|2022-01-15	91.1235049052547	exact
hCoV-19/Denmark/DCGC-292520/2021|2021-12-26|2022-01-04	97.3845222887111	exact
hCoV-19/Wales/PHWC-PGXWJH/2021|2021-12-19|2022-01-09	98.9820600685346	exact
hCoV-19/Germany/NW-RKI-I-397606/2021|2021-12-18|2021-12-31	98.1791355085343	exact
hCoV-19/Wales/PHWC-PG45CA/2021|2021-12-29|2022-01-22	98.751255440241	exact
hCoV-19/USA/TX-HHD-2201125385/2021|2021-12-21|2022-01-26	98.8180143981249	exact
hCoV-19/Estonia/RC0261982/2021|2021-12-14|2022-01-07	99.3397680809706	exact
hCoV-19/Germany/BW-RKI-I-372337/2021|2021-12-04|2021-12-17	97.3374087281372	exact
hCoV-19/England/NEWC-2DC8AC7/2021|2021-12-08|2021-12-15	98.1622093804596	exact
hCoV-19/USA/MA-NEIDL-02873/2021|2021-12-28|2022-01-26	98.9558502601981	exact
hCoV-19/USA/AZ-CDC-ASC210562643/2021|2021-12-29|2022-01-19	99.6073693748112	exact
hCoV-19/USA/FL-BPHL-20839/2021|2021-12-20|2022-10-14	98.3088532542784	exact
hCoV-19/USA/GA-CDC-MMB12214098/2021|2021-12-16|2021-12-31	97.6956667786362	exact
hCoV-19/USA/CA-CDC-FG-202944/2021|2021-12-19|2021-12-28	99.261621077362	exact
hCoV-19/England/MILK-2FEBCE4/2021|2021-12-26|2022-01-01	98.6889434228662	exact
hCoV-19/Poland/Kce-2238/2021|2021-12-29|2022-01-12	95.926359832636	exact
hCoV-19/USA/WI-UW-7309/2021|2021-12-15|2021-12-23	96.2795865459075	exact
hCoV-19/USA/NC-WFSM-1086-738/2021|2021-12-24|2022-01-28	98.1675392670157	exact
hCoV-19/USA/WA-CDC-UW21121375255/2021|2021-12-13|2021-12-22	99.5254880694143	exact
hCoV-19/Australia/QLD4179/2021|2021-12-23|2021-12-31	99.7212800967124	exact
hCoV-19/Wales/PHWC-PGOJ4B/2021|2021-12-19|2022-01-09	98.6629134412386	exact
hCoV-19/USA/CA-CDC-FG-193176/2021|2021-12-13|2021-12-23	99.4160485954962	exact
hCoV-19/USA/TX-CDC-FG-188086/2021|2021-12-03|2021-12-15	99.6313302275698	exact
hCoV-19/Denmark/DCGC-279651/2021|2021-12-06|2021-12-22	99.9059424233263	exact
hCoV-19/Bulgaria/21BG-EU_013428_Pl129/2021|2021-12-14|2022-09-05	99.0080761368587	exact
hCoV-19/USA/TX-HMH-MCoV-71209/2021|2021-12-20|2022-01-27	98.9735676908627	exact
hCoV-19/Albania/IPH-248964/2021|2021-12-13|2023-02-07	98.9745651955363	exact
hCoV-19/USA/MI-CDC-FG-198816/2021|2021-12-13|2021-12-25	98.6683214812827	exact
hCoV-19/England/MILK-2E0DAB6/2021|2021-12-10|2021-12-17	98.3998386391905	exact
hCoV-19/England/MILK-3085A1B/2021|2021-12-29|2022-01-07	98.9914949406663	exact
hCoV-19/USA/CT-CDC-ASC210642424/2021|2021-12-23|2022-01-10	99.419774617655	exact
hCoV-19/USA/GA-CDC-ASC210562671/2021|2021-12-30|2022-01-16	99.2248062015504	exact
hCoV-19/Wales/PHWC-PGDU1N/2021|2021-12-07|2021-12-27	99.3536287216585	exact
hCoV-19/England/LSPA-2DEF23B/2021|2021-12-07|2021-12-18	98.9853514312592	exact
hCoV-19/Denmark/DCGC-292577/2021|2021-12-27|2022-01-04	98.6519195858267	exact
hCoV-19/Israel/CVL-8000788/2021|2021-12-30|2022-01-13	99.6748784984079	exact
hCoV-19/USA/CA-CDC-FG-208496/2021|2021-12-22|2022-01-02	99.2683336130223	exact
hCoV-19/Croatia/17803/2021|2021-12-17|2022-01-18	99.3876177658143	exact
hCoV-19/Denmark/DCGC-280699/2021|2021-12-16|2021-12-23	99.1198011153665	exact
hCoV-19/England/MILK-2F947F8/2021|2021-12-19|2021-12-29	98.7057518405217	exact
hCoV-19/England/ALDP-2DB28B7/2021|2021-12-07|2021-12-14	97.6716839134525	exact
hCoV-19/England/MILK-2D5774E/2021|2021-12-05|2021-12-12	99.0183884089152	exact
hCoV-19/England/PHEC-YYB5QZM/2021|2021-12-29|2022-01-21	99.1606795138656	exact
hCoV-19/USA/TX-CDC-FG-228323/2021|2021-12-22|2022-01-12	92.0926329921128	exact
hCoV-19/England/ALDP-308FDBE/2021|2021-12-31|2022-01-07	99.2301744713753	exact
hCoV-19/England/PHEP-YYNSO7G/2021|2021-12-13|2021-12-30	99.1736647631844	exact
hCoV-19/USA/MA-CDC-LC0448195/2021|2021-12-26|2022-01-12	99.2349432105423	exact
hCoV-19/Latvia/3600622/2021|2021-12-03|2022-02-09	99.6204104941382	exact
hCoV-19/Denmark/DCGC-258534/2021|2021-12-03|2021-12-11	98.4446907857167	exact
hCoV-19/England/MILK-2FF0095/2021|2021-12-23|2022-01-07	98.1544357414193	exact
hCoV-19/Wales/PHWC-PG9K4N/2021|2021-12-23|2022-01-24	99.137091629453	exact
hCoV-19/USA/CA-CDC-FG-192843/2021|2021-12-13|2021-12-23	99.83563665638	exact
hCoV-19/Switzerland/SO-ETHZ-35244661/2021|2021-12-11|2021-12-21	98.821673156976	exact
hCoV-19/England/LSPA-306A51B/2021|2021-12-28|2022-01-07	98.3133987367289	exact
hCoV-19/England/ALDP-2DBCB5A/2021|2021-12-06|2021-12-15	99.0015799912596	exact
hCoV-19/Brazil/SP-IB_145980/2021|2021-12-28|2022-01-14	94.4595092229922	exact
hCoV-19/Portugal/PT23238/2021|2021-12-05|2021-12-19	98.8420098680898	exact
hCoV-19/Germany/HH-RKI-I-423475/2021|2021-12-13|2022-01-13	99.0361445783133	exact
hCoV-19/USA/NY-PRL-2021_1219_04F06/2021|2021-12-17|2021-12-27	99.2220388643788	exact
hCoV-19/Italy/ABR-IZSGC-320311/2021|2021-12-20|2022-01-12	99.6047960345636	exact
hCoV-19/USA/NY-PRL-2021_1219_05E05/2021|2021-12-16|2022-01-03	92.5934650200222	exact
hCoV-19/USA/CA-OC-FG-238042/2021|2021-12-27|2022-03-25	98.9025372533226	exact
hCoV-19/Italy/LAZ-AMC-211206842-DS/2021|2021-12-06|2021-12-17	99.5511940248518	exact
hCoV-19/England/MILK-2E971BC/2021|2021-12-14|2021-12-22	98.7965172958618	exact
hCoV-19/England/BRBR-2EC9CED/2021|2021-12-11|2021-12-22	99.0290283564037	exact
hCoV-19/Ireland/D-NVRL-M21IRL00896612/2021|2021-12-14|2022-01-17	99.9697122665321	exact
hCoV-19/Germany/SN-RKI-I-382043/2021|2021-12-06|2021-12-17	98.5335967056145	exact
hCoV-19/England/MILK-2D8D211/2021|2021-12-06|2021-12-14	99.5052004443098	exact
hCoV-19/Russia/MOW-PMVL-DZ-19255665693/2021|2021-12-25|2022-11-22	99.3483153616178	exact
hCoV-19/USA/NY-PRL-2021_1226_06L13/2021|2021-12-24|2022-01-10	99.7005081266615	exact
hCoV-19/England/MILK-2F17C85/2021|2021-12-15|2021-12-24	99.3243016102464	exact
hCoV-19/USA/NV-CDC-FG-199653/2021|2021-12-17|2021-12-26	99.3551420702626	exact
hCoV-19/USA/CA-CDPH-3000280333/2021|2021-12-04|2021-12-27	98.8479571332887	exact
hCoV-19/SouthAfrica/NHLS-UCT-GS-AF84/2021|2021-12-14|2022-01-22	99.035164391851	exact
hCoV-19/USA/CA-SEARCH-68909/2021|2021-12-22|2022-02-12	99.7513106600349	exact
hCoV-19/USA/CA-CDC-FG-223928/2021|2021-12-26|2022-01-07	99.5166974324551	exact
hCoV-19/USA/NY-PRL-1222_05A01/2021|2021-12-18|2022-01-03	97.3103819257665	exact
hCoV-19/USA/CA-CDC-ASC210559957/2021|2021-12-29|2022-01-19	98.9495586804041	exact
hCoV-19/Croatia/19369/2021|2021-12-21|2022-01-19	99.4078261162141	exact
hCoV-19/Scotland/QEUH-2DF868E/2021|2021-12-09|2021-12-16	98.9047171079156	exact
hCoV-19/USA/CA-HLX-STM-X5FUKD8UU/2021|2021-12-13|2022-03-20	99.4579764453961	exact
hCoV-19/England/NORW-31060F3/2021|2021-12-13|2021-12-31	98.9849421887604	exact
hCoV-19/Indonesia/JK-NIHRD-WGS14714/2021|2021-12-21|2022-01-02	98.6528253712289	exact
hCoV-19/India/TN-ICMR-INSACOG-SPHL0417/2021|2021-12-12|2022-03-11	98.92303563041	exact
hCoV-19/USA/NY-3555/2021|2021-12-17|2022-04-19	98.7673395358211	exact
hCoV-19/Bonaire/BQ-RIVM-79989/2021|2021-12-28|2022-01-14	99.5095569216299	exact
hCoV-19/Mongolia/UB-403369/2021|2021-12-01|2022-02-14	99.5017055715337	exact
hCoV-19/Belgium/ULB-IBC_CV8225959708/2021|2021-12-15|2021-12-23	95.1853472947039	exact
hCoV-19/USA/NY-CDC-FG-188656/2021|2021-12-02|2021-12-15	99.5706426942171	exact
hCoV-19/USA/TX-CDC-FG-233654/2021|2021-12-29|2022-01-18	99.6176934169489	exact
hCoV-19/USA/CT-JAX-JAX-2201-02-087/2021|2021-12-28|2022-01-09	98.6102252509315	exact
hCoV-19/PuertoRico/PR-CDC-ASC210499550/2021|2021-12-30|2022-01-19	99.1642051557465	exact
hCoV-19/Canada/UN-285545/2021|2021-12-28|2022-04-29	99.390243902439	exact
hCoV-19/Germany/BE-RKI-I-377875/2021|2021-12-02|2021-12-17	99.4974026850165	exact
hCoV-19/Israel/SMC-7534356/2021|2021-12-12|2021-12-27	98.4097161645306	exact
hCoV-19/Switzerland/GE-HUG-36409964/2021|2021-12-15|2021-12-23	99.4495536013963	exact
hCoV-19/India/MH-ICMR-NIV-INSACOG-378102/2021|2021-12-09|2021-12-29	99.1849740063726	exact
hCoV-19/Denmark/DCGC-257859/2021|2021-12-02|2021-12-11	99.7706267287324	exact
hCoV-19/Denmark/DCGC-291468/2021|2021-12-19|2022-01-04	99.8386337658845	exact
hCoV-19/England/MILK-2F14CE2/2021|2021-12-16|2021-12-24	98.9545164218241	exact
hCoV-19/Germany/NW-RKI-I-378088/2021|2021-12-08|2021-12-17	99.1232784682566	exact
hCoV-19/USA/CA-CDC-ASC210573030/2021|2021-12-28|2022-01-14	98.7649763399	exact
hCoV-19/Estonia/RC0256018/2021|2021-12-11|2022-01-07	99.3732823915812	exact
hCoV-19/USA/NJ-CDC-IBX009715516379/2021|2021-12-07|2021-12-22	98.8197029138584	exact
hCoV-19/Italy/EMR-IZSLER-2021-456351-010-01/2021|2021-12-31|2022-01-11	98.7844489836922	exact
hCoV-19/India/RJ-SMS-ICMR-INSACOG-TS-586/2021|2021-12-06|2022-04-13	97.9066724814653	exact
hCoV-19/France/ARA-ERFB-2071479631/2021|2021-12-17|2022-04-11	99.1982018250134	exact
hCoV-19/USA/NY-SUNYQBR-61210452312042/2021|2021-12-11|2022-01-26	99.0120562625586	exact
hCoV-19/Denmark/DCGC-314340/2021|2021-12-30|2022-01-18	99.5039244334205	exact
hCoV-19/Denmark/DCGC-282038/2021|2021-12-10|2021-12-23	98.8300948026625	exact
hCoV-19/Germany/NW-RKI-I-393328/2021|2021-12-06|2021-12-31	98.8129966804144	exact
hCoV-19/Canada/SK-NML-284244/2021|2021-12-26|2022-01-18	99.4778331761218	exact
hCoV-19/USA/WA-S15771/2021|2021-12-16|2021-12-24	99.1107979330246	exact
hCoV-19/France/OCC-GENBIO-L73GN3331325/2021|2021-12-02|2022-04-27	99.4882327194371	exact
hCoV-19/England/PHEC-YYBUGH3/2021|2021-12-06|2021-12-19	98.718808693319	exact
hCoV-19/USA/TN-2-94418-4/2021|2021-12-24|2022-10-26	99.539433873462	exact
hCoV-19/Latvia/485088/2021|2021-12-17|2022-02-09	99.4323144104803	exact
hCoV-19/Canada/UN-273315/2021|2021-12-07|2022-04-29	99.9360247819792	exact
hCoV-19/USA/UT-UPHL-211224135764/2021|2021-12-06|2021-12-25	98.558159809543	exact
hCoV-19/Germany/SN-RKI-I-419388/2021|2021-12-19|2022-01-13	96.806480768587	exact
hCoV-19/Switzerland/VS-ICH-2211275346/2021|2021-12-25|2022-01-13	99.5305793991416	exact
hCoV-19/Brazil/AM-FIOCRUZ-ILMD2200104/2021|2021-12-08|2022-01-09	99.6673834162075	exact
hCoV-19/Wales/PHWC-PF65OE/2021|2021-12-01|2021-12-20	98.811038917543	exact
hCoV-19/USA/CO-CDC-MMB12624115/2021|2021-12-30|2022-01-31	98.296943231441	exact
hCoV-19/England/BRBR-2F37E01/2021|2021-12-18|2021-12-25	97.7173401465743	exact
hCoV-19/Kosovo/CO-00634-XXK000_9844/2021|2021-12-28|2022-02-09	98.3503349829983	exact
hCoV-19/USA/TN-ASC-210504938/2021|2021-12-29|2022-02-18	99.2049114331723	exact
hCoV-19/England/BRBR-30420EB/2021|2021-12-28|2022-01-07	98.5780078663395	exact
hCoV-19/USA/NY-PRL-2021_1216_00K03/2021|2021-12-13|2021-12-27	99.0608906392002	exact
hCoV-19/USA/FL-BPHL-17747/2021|2021-12-02|2021-12-20	99.4793241291276	exact
hCoV-19/Germany/SN-RKI-I-387994/2021|2021-12-08|2021-12-31	99.5849789142513	exact
hCoV-19/USA/GA-CDC-ASC210560638/2021|2021-12-29|2022-01-19	99.2080271150039	exact
hCoV-19/Wales/PHWC-PGY7JT/2021|2021-12-06|2021-12-23	98.7247288793681	exact
hCoV-19/USA/CA-CDPH-3000284168/2021|2021-12-13|2022-01-05	98.0648833238475	exact
hCoV-19/USA/MA-UMASSMED-202131777/2021|2021-12-02|2022-02-02	96.9218415417559	exact
hCoV-19/England/QEUH-2DE65E0/2021|2021-12-08|2021-12-16	93.4316624109663	exact
hCoV-19/USA/TX-CDC-STM-GR5EQJ5DH/2021|2021-12-27|2022-01-10	99.3037190774278	exact
hCoV-19/USA/NY-SUNYQBR-61210452315885/2021|2021-12-04|2022-01-26	97.8784730368335	exact
hCoV-19/USA/WV-CDC-ASC210628094/2021|2021-12-17|2021-12-31	99.5303746939049	exact
hCoV-19/Australia/NSW-ICPMR-16561/2021|2021-12-05|2021-12-14	99.5849634291546	exact
hCoV-19/USA/CA-SEARCH-64645/2021|2021-12-31|2022-01-21	99.3961352657005	exact
hCoV-19/Canada/AB-ABPHL-44587/2021|2021-12-03|2021-12-22	99.5757718595333	exact
hCoV-19/Sweden/299192162V/2021|2021-12-06|2021-12-24	99.3257070012412	exact
hCoV-19/USA/CA-CDC-FG-190468/2021|2021-12-09|2021-12-19	99.8624161073825	exact
hCoV-19/Germany/BW-RKI-I-411324/2021|2021-12-23|2022-01-06	99.6127685366018	exact
hCoV-19/Canada/ON-PHL-21-44217/2021|2021-12-01|2021-12-27	99.5934686198092	exact
hCoV-19/USA/MA-NEIDL-02733/2021|2021-12-20|2022-01-08	99.1314845243285	exact
hCoV-19/England/HSLL-2ED1BF4/2021|2021-12-15|2021-12-22	98.0177395511356	exact
hCoV-19/Wales/PHWC-PGN37E/2021|2021-12-03|2021-12-27	98.3420973306092	exact
hCoV-19/USA/CA-CDPH-3000281438/2021|2021-12-07|2021-12-27	98.2686447205385	exact
hCoV-19/England/MILK-2EE2413/2021|2021-12-15|2021-12-23	96.9845698725922	exact
hCoV-19/England/MILK-2E2E8E2/2021|2021-12-11|2021-12-18	98.9948566241974	exact
hCoV-19/USA/DE-CDC-LC0452054/2021|2021-12-21|2022-01-12	99.7311736482118	exact
hCoV-19/Italy/EMR_AUSLRomagna_C112-21-08/2021|2021-12-07|2021-12-16	98.9765100671141	exact
hCoV-19/Switzerland/VS-ICH-2211289776/2021|2021-12-30|2022-01-13	99.6338472908059	exact
hCoV-19/France/HDF-BL-7716350199/2021|2021-12-14|2022-03-21	99.593782522577	exact
hCoV-19/Poland/PZH-GUM-3745/2021|2021-12-06|2021-12-22	98.3266556681593	exact
hCoV-19/USA/CA-CDPH-500039463/2021|2021-12-14|2022-02-02	98.4994461042667	exact
hCoV-19/England/ALDP-2FEA043/2021|2021-12-22|2022-01-01	99.0755370289441	exact
hCoV-19/USA/TN-7-56358-4/2021|2021-12-20|2022-01-13	98.7788513150832	exact
hCoV-19/Wales/PHWC-PGWYFP/2021|2021-12-21|2022-01-17	97.9223912606394	exact
hCoV-19/Denmark/DCGC-279521/2021|2021-12-13|2021-12-21	99.8650745463132	exact
hCoV-19/USA/NH-UNH-2154/2021|2021-12|2022-03-18	99.9193331540737	exact
hCoV-19/India/TN-CDFD-CO-434/2021|2021-12-28|2022-02-03	98.8570087819267	exact
hCoV-19/Brazil/SP-IB_144953/2021|2021-12-13|2022-01-05	99.4376757263355	exact
hCoV-19/India/KA-RFNB-1563/2021|2021-12-01|2022-01-01	98.0313378867015	exact
hCoV-19/Spain/CL-COV19607/2021|2021-12-06|2022-01-15	99.5632307485553	exact
hCoV-19/Poland/PZH-UMB-6515/2021|2021-12-29|2022-01-19	99.1884641180416	exact
hCoV-19/England/QEUH-2FE154D/2021|2021-12-21|2022-01-01	98.9477930547618	exact
hCoV-19/Denmark/DCGC-276845/2021|2021-12-11|2021-12-21	99.3959844778134	exact
hCoV-19/Germany/NW-RKI-I-383711/2021|2021-12-14|2021-12-31	96.5619025257438	exact
hCoV-19/Lithuania/LTU000_INMEDICA_1025332/2021|2021-12-22|2022-01-17	99.05499145471	exact
hCoV-19/England/LSPA-2DDA7E9/2021|2021-12-07|2022-01-13	99.6170255652232	exact
hCoV-19/England/QEUH-2F6ADAE/2021|2021-12-19|2021-12-25	99.0150267253841	exact
hCoV-19/France/ARA-ERFB-2071316876/2021|2021-12-11|2022-04-11	98.5000167408846	exact
hCoV-19/England/MILK-3014DBE/2021|2021-12-27|2022-01-03	97.8552459071503	exact
hCoV-19/USA/CO-CDPHE-2103033883/2021|2021-12-27|2022-03-26	99.8079902984572	exact
hCoV-19/Scotland/QEUH-2F3F795/2021|2021-12-17|2021-12-25	97.697246781188	exact
hCoV-19/USA/TX-HMH-MCoV-69747/2021|2021-12-16|2022-01-07	94.7105218996476	exact
hCoV-19/USA/CA-CDC-FG-212383/2021|2021-12-22|2022-01-02	98.7270773157789	exact
hCoV-19/Sweden/21258138P/2021|2021-12-20|2022-03-02	99.2046179145552	exact
hCoV-19/Germany/BY-RKI-I-404604/2021|2021-12-15|2021-12-31	98.7140417266669	exact
hCoV-19/USA/LA-BIE-LSUH002616/2021|2021-12-31|2022-01-13	99.741306904082	exact
hCoV-19/USA/NY-CDC-FG-195826/2021|2021-12-09|2021-12-24	99.4532403059171	exact
hCoV-19/Slovenia/569126/2021|2021-12-17|2022-01-11	99.0914272303618	exact
hCoV-19/USA/CA-CDC-FG-193606/2021|2021-12-13|2021-12-23	99.8087248322148	exact
hCoV-19/Slovenia/588709/2021|2021-12-29|2022-02-04	98.9768190814855	exact
hCoV-19/USA/UT-UPHL-220129553759/2021|2021-12-27|2022-01-31	98.8250302135088	exact
hCoV-19/USA/GA-CDC-MMB12185451/2021|2021-12-15|2021-12-27	99.1232784682566	exact
hCoV-19/USA/CA-LACPHL-AF06165/2021|2021-12-09|2022-01-22	99.5339324034335	exact
hCoV-19/Slovakia/UVZ-41268/2021|2021-12-07|2022-01-10	99.186202277294	exact
hCoV-19/England/BRBR-2CF2E9C/2021|2021-12-01|2021-12-09	99.0895040989114	exact
hCoV-19/Denmark/DCGC-252303/2021|2021-12-02|2021-12-08	98.515233968222	exact
hCoV-19/USA/CA-CDC-FG-220104/2021|2021-12-23|2022-01-05	99.3386154569261	exact
hCoV-19/England/DHSC-CYBOT7G/2021|2021-12-20|2022-02-25	98.4547683832174	exact
hCoV-19/England/LSPA-2FBDB57/2021|2021-12-20|2021-12-31	98.9410696876996	exact
hCoV-19/USA/CA-CDC-FG-208652/2021|2021-12-21|2022-01-01	99.4065978275446	exact
hCoV-19/Denmark/DCGC-258169/2021|2021-12-01|2021-12-11	99.8622728341563	exact
hCoV-19/Germany/SN-RKI-I-423594/2021|2021-12-20|2022-01-13	99.5947891899133	exact
hCoV-19/USA/CA-CDC-ASC210537070/2021|2021-12-14|2021-12-28	99.7483474817971	exact
hCoV-19/USA/NY-PRL-2021_1230_01A10/2021|2021-12-26|2022-01-19	98.9984539893796	exact
hCoV-19/England/ALDP-30C31C1/2021|2021-12-31|2022-01-09	98.9175379029818	exact
hCoV-19/Germany/BW-RKI-I-1048257/2021|2021-12-16|2022-12-16	98.9700751476114	exact
hCoV-19/USA/CA-CDC-FG-209342/2021|2021-12-22|2022-01-01	98.0130894445377	exact
hCoV-19/Croatia/18213/2021|2021-12-12|2022-01-14	99.2359505378506	exact
hCoV-19/England/ALDP-2D87693/2021|2021-12-06|2021-12-14	99.2839614078731	exact
hCoV-19/Scotland/QEUH-30B2A8E/2021|2021-12-27|2022-01-13	97.8888627424614	exact
hCoV-19/England/MILK-2E2E6AC/2021|2021-12-11|2021-12-18	99.3377483443709	exact
hCoV-19/USA/CA-CDC-FG-200007/2021|2021-12-17|2021-12-26	99.6442356100017	exact
hCoV-19/USA/IL-C21WGS4795/2021|2021-12-05|2022-01-06	98.2897114934065	exact
hCoV-19/England/ALDP-2EC57D1/2021|2021-12-14|2021-12-22	97.8967880661202	exact
hCoV-19/India/KA-9018/2021|2021-12-13|2022-04-18	92.5367142809353	exact
hCoV-19/England/LSPA-2EFEFB9/2021|2021-12-14|2021-12-24	99.0055100120951	exact
hCoV-19/USA/FL-MSL-3622/2021|2021-12|2022-03-01	95.7947375486642	exact
hCoV-19/Spain/VC-CVA_GRAL-102648/2021|2021-12-17|2022-03-17	99.4020625482885	exact
hCoV-19/Sweden/21323511P/2021|2021-12-28|2022-03-02	99.2185403810035	exact
hCoV-19/USA/IL-CDC-ASC210570290/2021|2021-12-27|2022-01-19	98.8019732205779	exact
hCoV-19/USA/NC-ECU-111345038/2021|2021-12-27|2022-01-08	99.8389964109617	exact
hCoV-19/USA/SD-SDPHL-0974/2021|2021-12-28|2022-01-19	91.8222102860212	exact
hCoV-19/Germany/SN-RKI-I-419446/2021|2021-12-17|2022-01-13	99.6684527796383	exact
hCoV-19/USA/NY-Wadsworth-22000606-01/2021|2021-12-30|2022-06-01	98.7399616948355	exact
hCoV-19/Italy/CAM-TIGEM-IZSM-COLLI-22701/2021|2021-12-06|2021-12-28	98.8524590163934	exact
hCoV-19/USA/TX-CDC-FG-215180/2021|2021-12-22|2022-01-02	99.6374135499899	exact
hCoV-19/USA/NC-ECU-111059034/2021|2021-12-07|2022-01-08	98.9163619284061	exact
hCoV-19/Germany/SH-RKI-I-398620/2021|2021-12-15|2021-12-31	99.3335565974548	exact
hCoV-19/USA/NC-CDC-ASC210574930/2021|2021-12-29|2022-01-18	95.872898701473	exact
hCoV-19/England/MILK-3007D09/2021|2021-12-19|2022-01-01	99.2100043701886	exact
hCoV-19/France/NAQ-GENBIO-A21GN3430015/2021|2021-12-09|2022-04-26	99.1835774761457	exact
hCoV-19/USA/NC-CLT-004061/2021|2021-12-14|2021-12-27	98.3103228190399	exact
hCoV-19/Norway/33401/2021|2021-12-07|2022-01-14	99.9529648916513	exact
hCoV-19/USA/CA-CDC-FG-191630/2021|2021-12-10|2021-12-19	99.2754595464913	exact
hCoV-19/Singapore/9664/2021|2021-12-28|2022-01-07	99.6414209115281	exact
hCoV-19/USA/MA-UMASSMED-202145224/2021|2021-12-22|2022-03-30	98.6080904741192	exact
hCoV-19/Switzerland/AG-ETHZ-35224270/2021|2021-12-10|2022-01-04	96.5295241927371	exact
hCoV-19/USA/AZ-CDC-QDX32048967/2021|2021-12-13|2022-01-06	99.1568410091034	exact
hCoV-19/USA/CO-CDPHE-2103164199/2021|2021-12-31|2022-05-19	99.2301744713753	exact
hCoV-19/USA/CA-CDC-FG-197064/2021|2021-12-15|2021-12-25	99.8925994294345	exact
hCoV-19/England/DHSC-CYNFDWH/2021|2021-12-24|2022-02-25	98.9922402499244	exact
hCoV-19/USA/TN-VUMC-O-0462/2021|2021-12-06|2022-02-02	98.3556046753073	exact
hCoV-19/USA/WA-PHL-009022/2021|2021-12-22|2022-01-11	99.166834643553	exact
hCoV-19/England/LSPA-2DDCDE5/2021|2021-12-07|2021-12-16	98.8207230210993	exact
hCoV-19/Germany/BW-RKI-I-419151/2021|2021-12-17|2022-01-13	99.6015002344116	exact
hCoV-19/England/MILK-2F0E7EA/2021|2021-12-16|2021-12-24	98.0771170202037	exact
hCoV-19/Ireland/KY-NVRL-M21IRL00897971/2021|2021-12-14|2022-01-28	99.979807498149	exact
hCoV-19/USA/CA-CDC-FG-211103/2021|2021-12-21|2022-01-02	99.5677667951081	exact
hCoV-19/USA/MN-CDC-IBX072669162281/2021|2021-12-07|2021-12-30	96.6690147931971	exact
hCoV-19/England/QEUH-2FE403A/2021|2021-12-21|2022-01-01	98.3494133862238	exact
hCoV-19/Germany/SN-RKI-I-431200/2021|2021-12-26|2022-01-13	98.4862692565305	exact
hCoV-19/England/MILK-307D90A/2021|2021-12-30|2022-01-07	98.9410696876996	exact
hCoV-19/USA/NY-UB-CHS-04276/2021|2021-12-01|2022-01-12	99.4313430339522	exact
hCoV-19/USA/KS-MAWD-7469742/2021|2021-12-13|2021-12-18	99.121895632939	exact
hCoV-19/England/PLYM-2FBD0FE/2021|2021-12-22|2021-12-31	99.2070958204542	exact
hCoV-19/Croatia/20784/2021|2021-12-24|2022-01-26	94.5625841184388	exact
hCoV-19/India/TG-GMCH-ICMR-INSACOG-288435/2021|2021-12-07|2021-12-29	99.5740399127956	exact
hCoV-19/France/IDF-HMN-21122210610/2021|2021-12-15|2021-12-31	99.1729146353764	exact
hCoV-19/England/QEUH-30D3780/2021|2021-12-30|2022-01-10	99.2738763572797	exact
hCoV-19/England/MILK-2CFD82A/2021|2021-12-03|2021-12-10	98.1386910361511	exact
hCoV-19/England/QEUH-2E53820/2021|2021-12-12|2021-12-19	99.6270161290323	exact
hCoV-19/USA/DE-DHSS-B1166758/2021|2021-12-24|2022-01-25	97.0405455339447	exact
hCoV-19/Lithuania/LTU000_NVSPL_MB35960/2021|2021-12-07|2022-01-04	98.9611608190074	exact
hCoV-19/Scotland/SCOT-2560/2021|2021-12-21|2022-01-16	98.4346131882159	exact
hCoV-19/England/QEUH-3024F6A/2021|2021-12-28|2022-01-03	99.3310249773086	exact
hCoV-19/USA/CA-CDC-FG-201903/2021|2021-12-18|2021-12-28	96.7281879194631	exact
hCoV-19/USA/CA-HLX-ATM-SJGY9GXST/2021|2021-12-03|2021-12-24	99.7014524839824	exact
hCoV-19/Germany/NW-RKI-I-443101/2021|2021-12-13|2022-01-25	99.7310020174849	exact
hCoV-19/England/MILK-2E7CD04/2021|2021-12-13|2021-12-20	97.5910495901089	exact
hCoV-19/Switzerland/BL-ETHZ-35121306/2021|2021-12-04|2021-12-21	98.9567609271745	exact
hCoV-19/Sweden/01_SE100_21CS515657/2021|2021-12-01|2021-12-14	99.172667894825	exact
hCoV-19/USA/FL-BPHL-19674/2021|2021-12-21|2022-01-18	97.9093842430761	exact
hCoV-19/Italy/UMB-IZSGC-75.1.29/2021|2021-12-28|2022-01-10	99.5544687123141	exact
hCoV-19/USA/CO-CDC-FG-215454/2021|2021-12-23|2022-01-04	99.2177533069227	parent
hCoV-19/Germany/SN-RKI-I-393222/2021|2021-12-11|2021-12-31	99.1583112571678	exact
hCoV-19/Canada/UN-281675/2021|2021-12-27|2022-04-29	99.4037191753133	exact
hCoV-19/Germany/BY-RKI-I-409308/2021|2021-12-21|2021-12-31	98.3360729980878	exact
hCoV-19/USA/TX-HMH-MCoV-92413/2021|2021-12-31|2022-03-08	97.0250100847116	exact
hCoV-19/USA/CA-HLX-ATM-D4A89GAR5/2021|2021-12-09|2022-01-07	99.7651794699765	exact
hCoV-19/France/CVL-ERFB-2071729397/2021|2021-12-29|2022-04-08	99.3251636729898	exact
hCoV-19/USA/WI-UW-7443/2021|2021-12-13|2021-12-23	99.9528635399482	exact
hCoV-19/France/NAQ-CERBAHC-1248933/2021|2021-12-14|2021-12-22	94.9167338168144	exact
hCoV-19/Denmark/DCGC-295619/2021|2021-12-18|2022-01-06	99.7344180730182	exact
hCoV-19/Germany/SN-RKI-I-399916/2021|2021-12-08|2021-12-31	99.0521485748736	exact
hCoV-19/USA/TX-HMH-MCoV-71075/2021|2021-12-21|2022-01-27	99.6778307268944	exact
hCoV-19/Denmark/DCGC-282696/2021|2021-12-09|2021-12-23	99.8387584399879	exact
hCoV-19/England/LSPA-306BDC7/2021|2021-12-28|2022-01-07	99.2772380408108	exact
hCoV-19/England/MILK-2EED409/2021|2021-12-14|2021-12-23	98.8402191817662	exact
hCoV-19/France/ARA-ERFB-2071236099/2021|2021-12-07|2022-04-11	98.97586933967	exact
hCoV-19/England/MILK-2E84FC7/2021|2021-12-13|2021-12-21	98.9040911688574	exact
hCoV-19/France/PAC-IHU-55896-Nova1/2021|2021-12|2022-01-10	98.5234130061019	exact
hCoV-19/USA/UT-UPHL-211207927281/2021|2021-12-01|2021-12-08	98.6519114688129	exact
hCoV-19/France/NOR76090882/2021|2021-12-02|2021-12-18	99.2304073128109	exact
hCoV-19/England/NORW-310C845/2021|2021-12-20|2022-01-17	98.9177198171551	exact
hCoV-19/Lithuania/LTU000_KUL_5291087/2021|2021-12-22|2022-02-23	99.6667003332997	exact
hCoV-19/USA/NC-ECU-110998269/2021|2021-12-03|2022-01-08	94.3676154672395	exact
hCoV-19/USA/CA-CDC-FG-209863/2021|2021-12-22|2022-01-01	99.7048168522742	exact
hCoV-19/England/MILK-30635F4/2021|2021-12-29|2022-01-07	99.0256685929311	exact
hCoV-19/England/LSPA-30EFF98/2021|2021-12-29|2022-01-15	99.2839614078731	exact
hCoV-19/Canada/SK-NML-277391/2021|2021-12-22|2022-01-18	94.9299285810538	exact
hCoV-19/USA/WA-PHL-008199/2021|2021-12-11|2021-12-28	99.6776684685895	exact
hCoV-19/USA/TX-CDC-FG-190150/2021|2021-12-08|2021-12-18	98.819267409097	exact
hCoV-19/USA/FL-CDC-ASC210629749/2021|2021-12-17|2021-12-31	93.5990338164251	exact
hCoV-19/Ireland/LH-NVRL-S21IRL00604899/2021|2021-12-28|2022-01-31	99.4548758328286	exact
hCoV-19/England/DHSC-CYDWIXI/2021|2021-12-27|2022-02-28	98.938885157824	exact
hCoV-19/England/QEUH-2FDBF0C/2021|2021-12-24|2022-01-14	97.8518842236192	exact
hCoV-19/England/MILK-2F6D9E3/2021|2021-12-17|2021-12-27	98.9713248394796	exact
hCoV-19/USA/MA-CDCBI-CRSP_6UTLZ7VJWQWYJXOF/2021|2021-12-01|2021-12-11	96.4525214592275	exact
hCoV-19/USA/CA-HLX-ATM-SKUTWHAKJ/2021|2021-12-02|2021-12-24	99.7551157329755	exact
hCoV-19/USA/IA-SHL-1961342/2021|2021-12-06|2021-12-16	98.8511538849138	exact
hCoV-19/USA/TX-CDC-ASC210500253/2021|2021-12-30|2022-01-21	98.5504328568552	exact
hCoV-19/USA/MA-CDCBI-CRSP_DBTAKUL6BVTDK2KS/2021|2021-12-02|2021-12-14	98.572577402493	exact
hCoV-19/USA/CA-CDC-FG-198632/2021|2021-12-16|2021-12-25	99.4471620987737	exact
hCoV-19/Denmark/DCGC-258403/2021|2021-12-04|2021-12-11	99.7706267287324	exact
hCoV-19/USA/CA-CDC-FG-202068/2021|2021-12-18|2021-12-28	99.1676455781171	exact
hCoV-19/USA/PA-CDC-MMB12017613/2021|2021-12-06|2022-01-03	99.6003761165961	exact
hCoV-19/Germany/BW-RKI-I-1049700/2021|2021-12-16|2022-12-16	99.2391340941992	exact
hCoV-19/USA/NY-NYPQOMI-288/2021|2021-12-09|2022-05-05	99.577450618733	exact
hCoV-19/Scotland/QEUH-306DAA0/2021|2021-12-28|2022-01-06	98.9679631559485	exact
hCoV-19/USA/MI-CDC-ASC210575348/2021|2021-12-29|2022-01-21	98.3888832947337	exact
hCoV-19/England/DHSC-CYYAF6B/2021|2021-12-20|2022-02-25	98.7873291007424	exact
hCoV-19/England/PHEC-YYBWBKB/2021|2021-12-02|2021-12-23	96.1599087768723	exact
hCoV-19/England/MILK-301CFDE/2021|2021-12-27|2022-01-05	98.8166873970484	exact
hCoV-19/Germany/NW-RKI-I-425921/2021|2021-12-09|2022-01-13	99.2199058507061	exact
hCoV-19/USA/CA-CDC-FG-186610/2021|2021-12-06|2021-12-16	97.8557046979866	exact
hCoV-19/Denmark/DCGC-265886/2021|2021-12-01|2021-12-16	98.8176810425904	exact
hCoV-19/Canada/AB-ABPHL-46226/2021|2021-12-15|2022-01-05	99.9696979899667	exact
hCoV-19/Canada/AB-ABPHL-45105/2021|2021-12-08|2022-01-19	99.185240051175	exact
hCoV-19/USA/MA-CDC-ASC210639051/2021|2021-12-22|2022-01-07	98.369199731002	exact
hCoV-19/USA/CA-CDC-FG-192086/2021|2021-12-11|2021-12-19	99.7383340601832	exact
hCoV-19/England/MILK-2DF687B/2021|2021-12-09|2021-12-16	98.2082226779171	exact
hCoV-19/USA/MD-IGS-142136100439A/2021|2021-12-27|2022-01-24	99.2960343267071	exact
hCoV-19/India/HP-NCDC-780986/2021|2021-12-25|2022-03-16	99.2643353824448	exact
hCoV-19/Canada/un-NML-280593/2021|2021-12-21|2022-06-14	99.9494677267215	exact
hCoV-19/England/NEWC-2F0D7AF/2021|2021-12-16|2021-12-24	98.9716014115275	exact
hCoV-19/Scotland/QEUH-2F54721/2021|2021-12-19|2021-12-25	98.9545164218241	exact
hCoV-19/USA/CA-LACPHL-AF04838/2021|2021-12-03|2021-12-22	91.244874638704	exact
hCoV-19/USA/NC-CDC-ASC210573034/2021|2021-12-28|2022-01-14	98.9596966341152	exact
hCoV-19/Iceland/DCGN-0004267/2021|2021-12-10|2022-08-26	98.1632926665773	exact
hCoV-19/USA/MD-CDC-ASC210562858/2021|2021-12-30|2022-01-25	98.8954913217175	exact
hCoV-19/Singapore/8689/2021|2021-12-05|2021-12-12	99.5313493790379	exact
hCoV-19/USA/AZ-TG1216178/2021|2021-12-27|2022-02-11	99.5406230090869	exact
hCoV-19/USA/MD-CDC-MMB12052234/2021|2021-12-08|2022-01-10	98.5530600597576	exact
hCoV-19/USA/CA-SDCPHL-012022-190/2021|2021-12-25|2022-01-31	99.7177798682973	exact
hCoV-19/England/MILK-303BD57/2021|2021-12-28|2022-01-04	99.2873230914042	exact
hCoV-19/Sweden/SUS0006939/2021|2021-12-07|2021-12-21	96.085266121464	exact
hCoV-19/USA/CA-CDC-FG-223995/2021|2021-12-26|2022-01-07	99.2951837556637	exact
hCoV-19/USA/IA-SHL-1967581/2021|2021-12-03|2021-12-21	96.2645705263865	exact
hCoV-19/Denmark/DCGC-273057/2021|2021-12-12|2021-12-21	99.8583139358364	exact
hCoV-19/France/ARA-HCL021227483501/2021|2021-12-15|2022-01-03	99.2397739504844	exact
hCoV-19/USA/NJ-CDC-FG-195768/2021|2021-12-08|2021-12-25	98.6280692338656	exact
hCoV-19/USA/CA-SEARCH-114412/2021|2021-12-09|2022-01-05	98.6280742847582	exact
hCoV-19/England/PHEC-YYBZEW9/2021|2021-12-22|2022-01-08	99.4265016601268	exact
hCoV-19/USA/NM-UNM-ED00572/2021|2021-12-12|2021-12-21	99.7070904316208	exact
hCoV-19/USA/CO-CDPHE-2102485353/2021|2021-12-22|2022-01-04	97.0715798675319	exact
hCoV-19/England/LSPA-306F5CB/2021|2021-12-27|2022-01-07	98.9511547382929	exact
hCoV-19/USA/MA-CDCBI-CRSP_HKRQQLH4HMQMEDBO/2021|2021-12-07|2021-12-22	99.4408731753047	exact
hCoV-19/England/ALDP-2F72B9A/2021|2021-12-19|2021-12-27	99.9563186720876	exact
hCoV-19/Germany/ST-RKI-I-365991/2021|2021-12-02|2021-12-17	99.0325506399274	exact
hCoV-19/England/MILK-2F82DCE/2021|2021-12-19|2021-12-29	98.7864322452684	exact
hCoV-19/USA/CA-CDC-ASC210567432/2021|2021-12-22|2022-01-06	94.10935454637	exact
hCoV-19/Brazil/SP-IB_146088/2021|2021-12-27|2022-01-14	99.2164478971337	exact
hCoV-19/England/BRBR-2DDBF2C/2021|2021-12-08|2022-01-13	98.5679228157461	exact
hCoV-19/England/QEUH-2F47B25/2021|2021-12-18|2021-12-25	98.833495814704	exact
hCoV-19/USA/CT-CDCBI-CRSP_TMRBZ6JQH7U2WV5G/2021|2021-12-06|2021-12-18	99.4203189920922	exact
hCoV-19/Switzerland/ZH-UZH-IMV-3ba57c32/2021|2021-12-03|2021-12-14	98.8397827107505	exact
hCoV-19/Ireland/WH-NVRL-M21IRL00936037/2021|2021-12-14|2022-01-20	96.9509322205021	exact
hCoV-19/USA/CA-CDC-FG-219574/2021|2021-12-23|2022-01-05	96.1357684818371	exact
hCoV-19/Germany/BW-RKI-I-411438/2021|2021-12-23|2022-01-06	99.5282383070495	exact
hCoV-19/Argentina/UW21123139678/2021|2021-12-31|2022-07-19	99.3116777431168	exact
hCoV-19/USA/TX-CDC-ASC210501174/2021|2021-12-29|2022-01-19	96.2070354457573	exact
hCoV-19/USA/CA-CDC-FG-191883/2021|2021-12-09|2021-12-19	99.7450690996914	exact
hCoV-19/Vietnam/PIHCM_288/2021|2021-12-12|2021-12-20	94.4463064753988	exact
hCoV-19/Germany/BW-RKI-I-397639/2021|2021-12-20|2021-12-31	99.6410841271971	exact
hCoV-19/USA/FL-CDC-ASC210639224/2021|2021-12-22|2022-01-07	99.4898472898137	exact
hCoV-19/Albania/IPH-249341/2021|2021-12-15|2023-02-07	98.2942930866928	exact
hCoV-19/USA/RI-CDC-LC0454393/2021|2021-12-31|2022-01-12	99.2769687254869	exact
hCoV-19/England/MILK-2F165F4/2021|2021-12-15|2021-12-25	97.5272140841285	exact
hCoV-19/Sweden/9648017250/2021|2021-12-20|2022-03-02	98.1654145425275	exact
hCoV-19/Canada/BC-BCCDC-312921/2021|2021-12-24|2022-01-20	99.289179355882	exact
hCoV-19/USA/CA-CDC-FG-193127/2021|2021-12-13|2021-12-23	99.6748021992758	exact
hCoV-19/SouthAfrica/NICD-N31392/2021|2021-12-21|2022-04-25	99.2099778121428	exact
hCoV-19/USA/WI-CDC-ASC210628647/2021|2021-12-17|2021-12-31	99.7316066695743	exact
hCoV-19/USA/NY-PRL-2021_1219_02C18/2021|2021-12-15|2021-12-27	99.2663390994144	exact
hCoV-19/France/OCC-GENBIO-F17003542122/2021|2021-12-20|2022-04-25	96.7951099253656	exact
hCoV-19/USA/CA-CDC-FG-207355/2021|2021-12-21|2022-01-01	97.3776868649609	exact
hCoV-19/India/WB-INSACOG-1930301683088/2021|2021-12-30|2022-02-03	99.4154600732355	exact
hCoV-19/USA/OH-CDC-ASC210630970/2021|2021-12-20|2022-01-03	99.2185403810035	exact
hCoV-19/England/MILK-2E96029/2021|2021-12-14|2021-12-22	98.4783850055423	exact
hCoV-19/Poland/PZH-GUM-4570/2021|2021-12-18|2021-12-27	95.9159624255076	exact
hCoV-19/USA/KY-CDC-ASC210573916/2021|2021-12-29|2022-01-18	99.1507787325456	exact
hCoV-19/England/QEUH-30A88EB/2021|2021-12-29|2022-01-08	98.6486032204928	exact
hCoV-19/USA/KY-CDC-ASC210573892/2021|2021-12-29|2022-01-19	99.4697808651297	exact
hCoV-19/USA/NJ-CDC-IBX205106400370/2021|2021-12-21|2022-01-08	99.0364206057747	exact
hCoV-19/Wales/PHWC-PGJPD5/2021|2021-12-13|2022-01-02	98.5381391450126	exact
hCoV-19/USA/CA-CDC-FG-189850/2021|2021-12-08|2021-12-17	99.2284985911713	exact
hCoV-19/Switzerland/ZH-UZH-IMV-3ba5970b/2021|2021-12-19|2022-01-13	99.2970005356186	exact
hCoV-19/England/BRBR-2DF1F6C/2021|2021-12-09|2021-12-16	99.1965576360641	exact
hCoV-19/USA/ME-CDC-ASC210537041/2021|2021-12-14|2021-12-28	98.3562562898356	exact
hCoV-19/USA/CA-CDC-FG-210829/2021|2021-12-22|2022-01-01	99.3723779157577	exact
hCoV-19/England/LSPA-2FBBCFC/2021|2021-12-20|2021-12-31	97.9796281978015	exact
hCoV-19/USA/CA-HLX-STM-Z9HDN93RP/2021|2021-12-01|2022-05-20	99.3903460288748	exact
hCoV-19/England/ALDP-2F4B0B9/2021|2021-12-18|2021-12-26	99.1566993683645	exact
hCoV-19/Sweden/10277972/2021|2021-12-24|2022-03-02	98.6641478882742	exact
hCoV-19/USA/CA-CDC-FG-185692/2021|2021-12-03|2021-12-12	99.752052270062	exact
hCoV-19/England/MILK-2ED2610/2021|2021-12-14|2021-12-23	98.0401385013615	exact
hCoV-19/Switzerland/AG-UHB-43214119/2021|2021-12-10|2021-12-20	97.6705155746509	exact
hCoV-19/USA/TN-ASC-210577597/2021|2021-12-30|2022-02-18	99.2481455375424	exact
hCoV-19/England/MILK-2FAC089/2021|2021-12-21|2021-12-30	98.5519419432872	exact
hCoV-19/England/DHSC-CYB4HN6/2021|2021-12-25|2022-02-28	98.3842252007122	exact
hCoV-19/USA/CA-CDC-FG-219434/2021|2021-12-23|2022-01-04	99.6581311167717	exact
hCoV-19/USA/FL-BPHL-19524/2021|2021-12-26|2022-01-18	93.3599516843377	exact
hCoV-19/Austria/IMBA_IMP-1369_D02/2021|2021-12-13|2021-12-30	96.7200610221205	exact
hCoV-19/France/PAC-IHU-53270-Nova1M/2021|2021-12|2022-01-03	99.2151975479134	exact
hCoV-19/NorthernIreland/NIRE-0173e0/2021|2021-12-08|2022-02-21	99.3617521582855	exact
hCoV-19/India/MH-ICMR-NIV-INSACOG-381989/2021|2021-12-20|2022-02-04	99.9428494587508	exact
hCoV-19/England/DHSC-CYDYNSN/2021|2021-12-31|2022-02-28	96.8960999697672	exact
hCoV-19/USA/CO-CDC-LC0452123/2021|2021-12-21|2022-01-12	99.9523469144627	exact
hCoV-19/France/CVL-CERBAHC-12351832/2021|2021-12-27|2022-02-25	98.8684820199443	exact
hCoV-19/Croatia/17865/2021|2021-12-17|2022-02-03	99.2091417847927	exact
hCoV-19/England/MILK-2F0CF5D/2021|2021-12-16|2021-12-24	98.473795676875	exact
hCoV-19/England/MILK-2F93744/2021|2021-12-19|2021-12-29	98.7830705617373	exact
hCoV-19/Germany/SN-RKI-I-449839/2021|2021-12-31|2022-01-26	91.8112398687119	exact
hCoV-19/England/PHWC-PGIO31/2021|2021-12-26|2022-01-20	96.0301507537689	exact
hCoV-19/India/WB-INSACOG-1930400872060/2021|2021-12-22|2022-02-03	99.4962385814079	exact
hCoV-19/Australia/VIC31009/2021|2021-12-21|2022-01-13	99.6571082798265	exact
hCoV-19/USA/NC-CLT-003615/2021|2021-12-01|2021-12-11	99.4759649299607	exact
hCoV-19/Sweden/10248746/2021|2021-12-15|2022-03-02	97.9355012818783	exact
hCoV-19/Mexico/CMX-INMEGEN-45-30/2021|2021-12-18|2021-12-30	99.7448380057076	exact
hCoV-19/USA/CA-CDC-FG-212029/2021|2021-12-22|2022-01-02	99.0211196781763	exact
hCoV-19/USA/OH-CDC-ASC210567204/2021|2021-12-22|2022-01-06	98.4932380281218	exact
hCoV-19/USA/CA-CDC-FG-211067/2021|2021-12-22|2022-01-02	98.9878338975098	exact
hCoV-19/USA/CA-CDC-FG-191487/2021|2021-12-09|2021-12-19	99.6882646733483	exact
hCoV-19/England/QEUH-30A9871/2021|2021-12-28|2022-01-08	98.7595387770195	exact
hCoV-19/Wales/PHWC-PGPHYK/2021|2021-12-16|2022-01-08	97.9101778358284	exact
hCoV-19/USA/NY-NYPQOMI-251/2021|2021-12-09|2022-05-05	99.5297910928998	exact
hCoV-19/Germany/TH-RKI-I-448900/2021|2021-12-30|2022-01-26	98.29969541788	exact
hCoV-19/Israel/ICH-741108244/2021|2021-12-21|2021-12-30	97.9249210932778	exact
hCoV-19/England/QEUH-308DC68/2021|2021-12-30|2022-01-07	98.9780482065418	exact
hCoV-19/Portugal/PT22883/2021|2021-12-04|2021-12-19	99.5815059091366	exact
hCoV-19/Russia/MOW-PMVL-DZ-34861272226/2021|2021-12-15|2022-11-22	98.925056266586	exact
hCoV-19/Slovenia/08-244991-MB/2021|2021-12-02|2021-12-21	98.7753872921337	exact
hCoV-19/USA/MN-CDC-IBX201292872478/2021|2021-12-04|2021-12-22	98.8026161328191	exact
hCoV-19/India/CG-ICMR-NIV-INSACOG-GSEQ-8469/2021|2021-12-03|2022-02-02	99.3975903614458	exact
hCoV-19/USA/CA-SEARCH-63470/2021|2021-12-21|2022-01-06	99.8084419948918	exact
hCoV-19/England/MILK-2F14CC4/2021|2021-12-16|2021-12-24	98.9343463206374	exact
hCoV-19/Netherlands/NB-PAMM-L24-1364/2021|2021-12-24|2022-01-03	99.4273467064064	exact
hCoV-19/FrenchGuiana/GUF-ERFB-2071385892/2021|2021-12-13|2022-04-13	99.1493636972538	exact
hCoV-19/USA/CA-CDC-FG-199911/2021|2021-12-17|2021-12-26	99.7718120805369	exact
hCoV-19/Italy/ABR-IZSGC-2022TE412/2021|2021-12-28|2022-01-17	97.5831017976099	exact
hCoV-19/Lithuania/LTU000_INMEDICA_1017647/2021|2021-12-19|2022-01-17	98.1392697891172	exact
hCoV-19/USA/NY-NYPQOMI-295/2021|2021-12-09|2022-05-05	99.4930504263748	exact
hCoV-19/USA/IL-S22WGS0003/2021|2021-12-30|2022-01-07	97.9916711445459	exact
hCoV-19/Belgium/UGent-14276/2021|2021-12-14|2022-03-25	98.9350980919108	exact
hCoV-19/Germany/HH-hpi-p11785/2021|2021-12-14|2022-01-14	91.3999798515732	exact
hCoV-19/England/MILK-2FB41C7/2021|2021-12-18|2021-12-30	98.8671126500151	exact
hCoV-19/USA/MT-CDC-ASC210638505/2021|2021-12-22|2022-01-06	98.4789470149755	exact
hCoV-19/Oman/522972/2021|2021-12-24|2022-02-20	97.2891364154868	exact
hCoV-19/USA/VA-DCLS-11421/2021|2021-12-01|2021-12-29	96.1381159906135	exact
hCoV-19/England/MILK-2ED64C7/2021|2021-12-15|2021-12-23	99.2705146737486	exact
hCoV-19/Italy/SIC-AOUP-UNIPA_94179/2021|2021-12-19|2021-12-25	99.4122980824126	exact
hCoV-19/Israel/SMC-7026159/2021|2021-12-07|2021-12-13	98.7392281125306	exact
hCoV-19/USA/TN-ASC-210578418/2021|2021-12-29|2022-02-18	98.5375997853357	exact
hCoV-19/England/DHSC-CYNK4KO/2021|2021-12-23|2022-02-25	99.0695018307635	exact
hCoV-19/USA/CO-CDPHE-2102513331/2021|2021-12-23|2022-01-09	99.0219144931433	exact
hCoV-19/USA/NY-UB-ECMC-00174/2021|2021-12-16|2022-01-21	98.9861473599679	exact
hCoV-19/Israel/SMC-7028395/2021|2021-12-18|2021-12-28	99.6676067687349	exact
hCoV-19/USA/WA-CDC-UW21121791036/2021|2021-12-17|2022-01-04	99.7322396963124	exact
hCoV-19/Peru/CAJ-INS-12091/2021|2021-12-10|2022-01-14	98.7882845188284	exact
hCoV-19/USA/KS-KHEL-7838/2021|2021-12-08|2021-12-13	98.8813866774161	exact
hCoV-19/USA/AR-B012400/2021|2021-12-08|2022-02-22	99.2202402864697	exact
hCoV-19/India/MH-ICMR-NIV-INSACOG-378790/2021|2021-12-08|2022-02-04	99.8453573589726	exact
hCoV-19/Namibia/N25940/2021|2021-12-16|2022-02-03	96.6454909078686	exact
hCoV-19/USA/CA-CDC-FG-193516/2021|2021-12-13|2021-12-23	99.232548007641	exact
hCoV-19/USA/CA-CDC-2-5464535/2021|2021-12-25|2022-02-02	99.7385708540019	exact
hCoV-19/France/IDF-ERFB-2071334576/2021|2021-12-13|2022-04-11	98.835335973686	exact
hCoV-19/Netherlands/FR-UMCG-MMB_3757/2021|2021-12-12|2021-12-20	99.6593132294407	exact
hCoV-19/USA/TX-CDC-ASC210627609/2021|2021-12-16|2021-12-31	95.8480179908032	exact
hCoV-19/Israel/SMC-7026302/2021|2021-12-09|2021-12-27	98.4944505918251	exact
hCoV-19/England/MILK-308BF9E/2021|2021-12-29|2022-01-07	92.5973197192087	exact
hCoV-19/England/MILK-2E64E0C/2021|2021-12-11|2021-12-22	98.3326049685683	exact
hCoV-19/England/QEUH-30A8784/2021|2021-12-29|2022-01-08	97.6360212522698	exact
hCoV-19/Germany/BY-RKI-I-402403/2021|2021-12-14|2021-12-31	96.9000877015449	exact
hCoV-19/England/MILK-301AF49/2021|2021-12-26|2022-01-03	98.6788583722728	exact
hCoV-19/USA/CA-CDC-FG-226101/2021|2021-12-27|2022-01-11	98.1809028360463	exact
hCoV-19/France/BFC-HMN-21122150617/2021|2021-12-06|2021-12-31	99.2821923322041	exact
hCoV-19/England/MILK-2F54CAA/2021|2021-12-17|2021-12-29	98.7629004605506	exact
hCoV-19/England/DHSC-CYD36D4/2021|2021-12-23|2022-02-28	98.4278947898821	exact
hCoV-19/France/HDF-IPP49206/2021|2021-12-14|2021-12-30	99.3407776133459	exact
hCoV-19/Canada/PE-NML-268883/2021|2021-12-08|2022-09-29	99.9831655499815	exact
hCoV-19/Belgium/MBLG-CTMAOT07251502/2021|2021-12-31|2022-07-29	99.4641661085064	exact
hCoV-19/USA/CA-CDC-FG-199935/2021|2021-12-17|2021-12-26	99.4563758389262	exact
hCoV-19/England/MILK-2FFD1B3/2021|2021-12-25|2022-01-01	99.2301744713753	exact
hCoV-19/India/DL-ILBS-WGS1386/2021|2021-12-25|2022-01-17	94.9290470105589	exact
hCoV-19/Scotland/QEUH-2FD62DB/2021|2021-12-21|2021-12-31	99.2637913066864	exact
hCoV-19/France/ARA-CERBAHC-12129395/2021|2021-12-16|2022-01-28	94.2952118729434	exact
hCoV-19/England/LSPA-30B3C2D/2021|2021-12-29|2022-01-08	99.0015799912596	exact
hCoV-19/Wales/PHWC-P8AX14/2021|2021-12-30|2022-02-12	99.6449981580093	exact
hCoV-19/USA/NY-CDC-FG-188587/2021|2021-12-02|2021-12-15	99.7920300550114	exact
hCoV-19/USA/AZ-TG1145858/2021|2021-12-12|2022-02-01	98.1204900151032	exact
hCoV-19/Australia/VIC33175/2021|2021-12-29|2022-01-13	98.1207557318631	exact
hCoV-19/USA/SC-7258/2021|2021-12-28|2022-02-22	97.8107581760795	exact
hCoV-19/USA/TN-CDC-ASC210624183/2021|2021-12-15|2021-12-29	91.2245377361656	exact
hCoV-19/USA/NJ-CDC-IBX588232170420/2021|2021-12-08|2021-12-22	99.8088210632232	exact
hCoV-19/Croatia/19971/2021|2021-12-15|2022-01-19	98.8505747126437	exact
hCoV-19/Sweden/2092093625/2021|2021-12-10|2022-03-02	95.7405419908774	exact
hCoV-19/Italy/ABR-IZSGC-319325/2021|2021-12-07|2022-01-03	99.6918645543759	exact
hCoV-19/Germany/BW-RKI-I-411712/2021|2021-12-24|2022-01-06	97.8962555361696	exact
hCoV-19/Turkey/HSGM-F12891/2021|2021-12-30|2022-01-10	99.013422818792	exact
hCoV-19/Australia/QLD4527/2021|2021-12-23|2022-01-07	99.3250730331419	exact
hCoV-19/Luxembourg/LNS1584901/2021|2021-12-29|2022-01-17	95.8198598760442	exact
hCoV-19/England/MILK-301C606/2021|2021-12-26|2022-01-05	98.7191985746462	exact
hCoV-19/Germany/NW-RKI-I-412019/2021|2021-12-24|2022-01-06	98.8963064846187	exact
hCoV-19/Denmark/DCGC-260119/2021|2021-12-06|2021-12-14	99.0959994602982	exact
hCoV-19/Sweden/01_SE100_21CS107967/2021|2021-12-26|2022-01-13	91.651865008881	exact
hCoV-19/USA/IL-CDC-ASC210537563/2021|2021-12-17|2021-12-31	91.9252574725754	exact
hCoV-19/CzechRepublic/NRL_542/2021|2021-12-08|2022-01-26	98.9429388991752	exact
hCoV-19/SouthAfrica/CERI-KRISP-K033396/2021|2021-12-08|2021-12-17	99.245371612557	exact
hCoV-19/USA/TN-ASC-210579788/2021|2021-12-30|2022-02-22	99.4696028735439	exact
hCoV-19/Bulgaria/21BG-EU_013158_Pl126/2021|2021-12-03|2022-09-05	99.3741588156124	exact
hCoV-19/USA/CA-HLX-STM-45PKUY3SB/2021|2021-12-08|2022-04-28	98.8389989293362	exact
hCoV-19/England/MILK-2FF5212/2021|2021-12-25|2022-01-01	98.9410696876996	exact
hCoV-19/USA/MI-CDC-ASC210638227/2021|2021-12-21|2022-01-05	99.6644182690694	exact
hCoV-19/Germany/RP-RKI-I-375784/2021|2021-12-01|2021-12-17	96.7670460267902	exact
hCoV-19/USA/UT-UPHL-220103488242/2021|2021-12-18|2022-01-04	98.8583324938719	exact
hCoV-19/Denmark/DCGC-269816/2021|2021-12-05|2021-12-21	96.7281400114213	exact
hCoV-19/USA/MI-CDC-ASC210626997/2021|2021-12-15|2022-01-04	99.2987283159413	exact
hCoV-19/USA/WI-UW-7516/2021|2021-12-14|2021-12-23	99.7542170297296	exact
hCoV-19/USA/CA-CDC-FG-207628/2021|2021-12-21|2022-01-01	99.1035154282644	exact
hCoV-19/Germany/RP-RKI-I-414413/2021|2021-12-23|2022-01-06	98.2331205911992	exact
hCoV-19/USA/MA-CDCBI-CRSP_JN2HJJ3VMY4OG62T/2021|2021-12-09|2021-12-18	99.018228119555	exact
hCoV-19/Croatia/22844/2021|2021-12-30|2022-02-01	99.7273002726997	exact
hCoV-19/USA/WV-WVU-WV093142/2021|2021-12-21|2021-12-31	99.1231606530941	exact
hCoV-19/USA/FL-CDC-ASC210639061/2021|2021-12-21|2022-01-06	98.9831873552804	exact
hCoV-19/Brazil/SP-IB_145584/2021|2021-12-19|2022-01-13	98.8042604501608	exact
hCoV-19/Wales/PHWC-PG197B/2021|2021-12-20|2022-01-16	99.3298036324643	exact
hCoV-19/USA/NM-TG1155849/2021|2021-12-31|2022-01-18	99.7450006710509	exact
hCoV-19/England/MILK-3059B2C/2021|2021-12-27|2022-01-07	98.7460920428951	exact
hCoV-19/USA/CO-CDC-MMB12158136/2021|2021-12-13|2021-12-27	98.9422075959569	exact
hCoV-19/Wales/PHWC-PGOZI7/2021|2021-12-20|2022-01-10	98.0150214592275	exact
hCoV-19/USA/NE-NCOV21-44120/2021|2021-12-08|2021-12-14	98.858030948037	exact
hCoV-19/Germany/BY-RKI-I-402440/2021|2021-12-16|2021-12-31	99.8212237738649	exact
hCoV-19/Brazil/GO-LACEN-751/2021|2021-12-20|2022-02-05	99.6880136871415	exact
hCoV-19/Madagascar/LA2M-165250/2021|2021-12-12|2022-07-09	97.0533020449212	exact
hCoV-19/USA/CO-CDC-MMB12254067/2021|2021-12-18|2022-01-14	99.2916372914359	exact
hCoV-19/England/DHSC-CYB7X3S/2021|2021-12-31|2022-02-25	98.8477946857469	exact
hCoV-19/USA/un-KDHE-2073532/2021|2021-12-13|2023-06-26	94.7898820921092	exact
hCoV-19/Poland/4359WSN2021_wsseol/2021|2021-12-08|2021-12-29	99.0484196368527	exact
hCoV-19/France/ARA-ERFB-2071239454/2021|2021-12-08|2022-04-11	99.0459612358986	exact
hCoV-19/France/ARA-ERFB-2071481281/2021|2021-12-18|2022-04-11	97.7521304435349	exact
hCoV-19/England/DHSC-CYBG56X/2021|2021-12-20|2022-02-25	98.760455507407	exact
hCoV-19/Germany/RP-RKI-I-392548/2021|2021-12-07|2021-12-31	99.5199247994091	exact
hCoV-19/USA/CA-HLX-STM-8T46JUVHT/2021|2021-12-26|2022-05-20	99.5514043721335	exact
hCoV-19/Latvia/475614/2021|2021-12-14|2022-02-09	99.0597716588314	exact
hCoV-19/USA/VA-DCLS-12200/2021|2021-12-17|2022-02-02	98.9254533243788	exact
hCoV-19/England/QEUH-30753C8/2021|2021-12-27|2022-01-07	98.1477123743571	exact
hCoV-19/France/ARA-HCL021220746201/2021|2021-12-10|2022-01-03	91.7685794920038	exact
hCoV-19/England/MILK-2D48F1B/2021|2021-12-05|2021-12-12	98.924261270044	exact
hCoV-19/USA/CA-CDC-FG-183191/2021|2021-12-01|2021-12-10	99.8255735945257	exact
hCoV-19/Turkey/HSGM-F7272/2021|2021-12-02|2021-12-25	97.9301553222181	exact
hCoV-19/USA/CA-CDPH-3000284441/2021|2021-12-13|2022-01-05	99.3133938439897	exact
hCoV-19/Russia/MOW-PMVL-DZ-27812315377/2021|2021-12-12|2022-11-22	99.1433754367106	exact
hCoV-19/Australia/NSW-ICPMR-20652/2021|2021-12-29|2022-02-21	99.8740554156171	exact
hCoV-19/England/LSPA-2F6662F/2021|2021-12-16|2021-12-30	98.8805593841396	exact
hCoV-19/England/MILK-3005178/2021|2021-12-23|2022-01-01	98.8973678017951	exact
hCoV-19/Germany/BW-RKI-I-407498/2021|2021-12-21|2021-12-31	99.1951170433966	exact
hCoV-19/USA/CA-CDC-FG-225429/2021|2021-12-28|2022-01-11	99.573753985568	exact
hCoV-19/England/MILK-2EA2F69/2021|2021-12-13|2021-12-22	98.4939657780616	exact
hCoV-19/England/MILK-305BE21/2021|2021-12-29|2022-01-07	96.9509530372811	exact
hCoV-19/France/PAC-IHU-55784-Nova1/2021|2021-12|2022-01-10	99.5351813803092	exact
hCoV-19/USA/TX-HMH-MCoV-69380/2021|2021-12-15|2021-12-23	98.8753860615013	exact
hCoV-19/Germany/SN-RKI-I-438221/2021|2021-12-25|2022-01-25	99.6651038178165	exact
hCoV-19/Wales/PHWC-PGDUIH/2021|2021-12-07|2021-12-27	96.9191055684066	exact
hCoV-19/England/DHSC-CYNWQ9H/2021|2021-12-21|2022-02-25	98.6092915448957	exact
hCoV-19/France/IDF-CERBAHC-12208687/2021|2021-12-24|2022-01-12	98.902021355181	exact
hCoV-19/Belgium/MBLG-CTMAPF28003172/2021|2021-12-17|2021-12-27	96.8588842006563	exact
hCoV-19/India/BR-NCDC-6809276/2021|2021-12-05|2022-03-16	98.8234898652056	exact
hCoV-19/Turkey/HSGM-F9950/2021|2021-12-16|2021-12-25	99.5202308260082	exact
hCoV-19/Germany/NW-RKI-I-365614/2021|2021-12-04|2021-12-17	98.6680087233686	exact
hCoV-19/England/MILK-2F71490/2021|2021-12-20|2021-12-27	98.9948566241974	exact
hCoV-19/Germany/HH-RKI-I-405230/2021|2021-12-20|2021-12-31	97.4060581528705	exact
hCoV-19/Norway/31565/2021|2021-12-01|2022-01-06	99.6209961428811	exact
hCoV-19/Italy/PIE-IRCC-15866884/2021|2021-12-22|2021-12-28	98.7171328085748	exact
hCoV-19/Germany/NI-RKI-I-385526/2021|2021-12-09|2021-12-31	99.7079262765636	exact
hCoV-19/NorthernMarianaIslands/MP-CDC-2-5693600/2021|2021-12-14|2022-03-16	99.5075046904315	exact
hCoV-19/France/PDL-ERFB-2071139702/2021|2021-12-06|2022-04-11	98.7351514137527	exact
hCoV-19/England/DHSC-CYY31SN/2021|2021-12-23|2022-02-28	96.8740556693416	exact
hCoV-19/France/IDF-CERBAHC-12271267/2021|2021-12-27|2022-02-24	98.1672317142761	exact
hCoV-19/England/HSLL-2E99E77/2021|2021-12-12|2021-12-22	98.7763471946751	exact
hCoV-19/Japan/PG-176619/2021|2021-12-31|2022-01-28	99.8621895062351	exact
hCoV-19/Finland/R-17970/2021|2021-12-15|2022-01-12	98.7150669305868	exact
hCoV-19/Spain/GA-CHUVI-34372185/2021|2021-12-02|2021-12-11	99.150436534587	exact
hCoV-19/Estonia/RC0261745/2021|2021-12-14|2022-01-07	99.1789819376026	exact
hCoV-19/USA/OK-OKPHLCOV0009640/2021|2021-12-11|2022-01-15	98.9796945796274	exact
hCoV-19/Croatia/23979/2021|2021-12-26|2022-02-01	98.8001876801394	exact
hCoV-19/USA/CO-CDPHE-2103074080/2021|2021-12-23|2022-04-04	99.61683248185	exact
hCoV-19/Mexico/JAL-INMEGEN-47-179/2021|2021-12-26|2022-01-07	99.5266868076536	exact
hCoV-19/England/LSPA-2E3B8B5/2021|2021-12-09|2021-12-18	99.1600591318371	exact
hCoV-19/India/TN-ICMR-INSACOG-SPHL0594/2021|2021-12-22|2022-03-24	98.6954626245012	exact
hCoV-19/USA/AL-CDC-ASC210642781/2021|2021-12-23|2022-01-13	99.6912337226473	exact
hCoV-19/USA/ME-CDC-ASC210562351/2021|2021-12-29|2022-01-19	98.3264019318487	exact
hCoV-19/Wales/PHWC-PGRCUF/2021|2021-12-09|2021-12-28	86.2555272678547	exact
hCoV-19/USA/CO-CDPHE-2103033416/2021|2021-12-29|2022-03-26	99.1864452363343	exact
hCoV-19/England/ALDP-2FC316B/2021|2021-12-18|2021-12-31	98.8099640299862	exact
hCoV-19/England/LSPA-2F97810/2021|2021-12-20|2021-12-28	99.3175782431842	exact
hCoV-19/CzechRepublic/UMTM343067/2021|2021-12-06|2021-12-24	99.7651400771683	exact
hCoV-19/England/MILK-2E693EA/2021|2021-12-13|2021-12-19	99.1634188953098	exact
hCoV-19/England/ALDP-30C5244/2021|2021-12-31|2022-01-09	96.3256799004942	exact
hCoV-19/Mayotte/MAY-LBZCentre-97976013420307/2021|2021-12-08|2022-04-27	99.1197419701653	exact
hCoV-19/USA/CA-CDC-FG-182808/2021|2021-12-01|2021-12-10	99.7048168522742	exact
hCoV-19/Ireland/LS-NVRL-S21IRL00524896/2021|2021-12-01|2021-12-17	99.8216329003163	exact
hCoV-19/France/PAC-IHU-54070-Nova1M/2021|2021-12|2022-01-03	99.8113588897123	exact
hCoV-19/USA/NJ-CDC-FG-188083/2021|2021-12-03|2021-12-15	98.584462632497	exact
hCoV-19/Belgium/rega-22141/2021|2021-12-09|2021-12-17	99.9360290899296	exact
hCoV-19/France/IDF-CERBAHC-1227235/2021|2021-12-06|2022-03-02	99.2181995101164	exact
hCoV-19/Sweden/21313288P/2021|2021-12-27|2022-03-02	98.2694643098097	exact
hCoV-19/USA/MD-IGS-042135300678A/2021|2021-12-19|2022-01-12	97.5680836096875	exact
hCoV-19/Germany/HE-RKI-I-385338/2021|2021-12-07|2021-12-31	98.3855202399811	exact
hCoV-19/Bulgaria/22BG-EU_013954_Pl133/2021|2021-12-29|2022-03-01	99.3300340032993	exact
hCoV-19/SouthAfrica/CERI-KRISP-K033047/2021|2021-12-05|2021-12-11	98.4125385957847	exact
hCoV-19/England/MILK-305659A/2021|2021-12-29|2022-01-07	98.9948566241974	exact
hCoV-19/Italy/VEN-ULSS3GEN-21RS8282-9_VR/2021|2021-12-09|2021-12-22	99.1446971221574	exact
hCoV-19/USA/NY-CDC-FG-195577/2021|2021-12-07|2021-12-24	99.3151144833143	exact
hCoV-19/USA/NY-PRL-1229_04H04/2021|2021-12-27|2022-01-24	99.8385306287214	exact
hCoV-19/Germany/SN-RKI-I-449977/2021|2021-12-30|2022-01-26	95.2149582816741	exact
hCoV-19/Sweden/1927508763/2021|2021-12-14|2022-01-03	97.100962990303	exact
hCoV-19/USA/FL-CDC-ASC210567745/2021|2021-12-22|2022-01-06	98.2348400953052	exact
hCoV-19/England/LSPA-2F8246F/2021|2021-12-21|2021-12-27	99.2406934551808	exact
hCoV-19/England/MILK-2E7994F/2021|2021-12-13|2021-12-29	98.9074528523885	exact
hCoV-19/Turkey/HSGM-F9422/2021|2021-12-14|2021-12-24	97.4933548669291	exact
hCoV-19/Japan/PG-258408/2021|2021-12-21|2022-07-29	97.9709755442085	exact
hCoV-19/USA/CA-CDC-FG-201743/2021|2021-12-18|2021-12-27	99.6278664342229	exact
hCoV-19/USA/MN-CDC-IBX895352909912/2021|2021-12-08|2021-12-30	96.102109959411	exact
hCoV-19/CostaRica/INC-2491-725462/2021|2021-12-25|2022-01-13	92.6954005585276	parent
hCoV-19/Germany/HB-RKI-I-430274/2021|2021-12-17|2022-01-13	99.1565135895033	exact
hCoV-19/USA/MI-CDC-ASC210642356/2021|2021-12-23|2022-01-10	99.1106188750168	exact
hCoV-19/Scotland/QEUH-304CC0B/2021|2021-12-28|2022-01-07	98.5847312334017	exact
hCoV-19/USA/FL-BPHL-19499/2021|2021-12-26|2022-01-18	99.4789390526776	exact
hCoV-19/Germany/SL-SU-30133408/2021|2021-12-30|2022-01-11	99.5618174464069	exact
hCoV-19/Germany/BY-RKI-I-382031/2021|2021-12-07|2021-12-17	99.4038847957133	exact
hCoV-19/Germany/NW-RKI-I-380943/2021|2021-12-09|2021-12-17	99.90930466913	exact
hCoV-19/England/DHSC-CYB961T/2021|2021-12-23|2022-02-28	98.8074842957439	exact
hCoV-19/England/ALDP-2F81CE0/2021|2021-12-19|2021-12-29	97.7510337176858	exact
hCoV-19/Germany/BY-RKI-I-413388/2021|2021-12-16|2022-01-06	91.9557937039518	exact
hCoV-19/England/MILK-2FB8CD1/2021|2021-12-20|2021-12-31	94.5910511984402	exact
hCoV-19/England/DHSC-CYBWJR3/2021|2021-12-23|2022-02-25	99.0963754240989	exact
hCoV-19/England/LSPA-2F9CA9D/2021|2021-12-16|2021-12-28	99.1399005510012	exact
hCoV-19/England/PLYM-2FAE8DA/2021|2021-12-21|2022-01-01	99.045827173767	exact
hCoV-19/USA/CA-CDPH-3000295848/2021|2021-12-27|2022-01-28	99.0137868572004	exact
hCoV-19/USA/MN-CDC-IBX783303707248/2021|2021-12-10|2021-12-31	99.7684796832534	exact
hCoV-19/Germany/BW-RKI-I-406945/2021|2021-12-21|2021-12-31	97.5242376463484	exact
hCoV-19/USA/OH-21AM-336CO00668/2021|2021-12-02|2021-12-21	99.1645136395665	exact
hCoV-19/USA/SD-SDPHL-0905/2021|2021-12-16|2022-01-11	96.6179680940386	exact
hCoV-19/England/PLYM-2ED9EB7/2021|2021-12-15|2021-12-23	99.2873230914042	exact
hCoV-19/USA/VA-CDC-LC0453571/2021|2021-12-29|2022-01-12	99.7509842850893	exact
hCoV-19/USA/CA-CDC-FG-205157/2021|2021-12-20|2022-01-07	99.6442356100017	exact
hCoV-19/Turkey/HSGM-F9967/2021|2021-12-16|2021-12-25	98.7687042877273	exact
hCoV-19/USA/CA-CDC-FG-226501/2021|2021-12-27|2022-01-11	95.4623258936063	exact
hCoV-19/Sweden/21058983P/2021|2021-12-01|2021-12-20	99.5673463911994	exact
hCoV-19/England/BRBR-2DF446A/2021|2021-12-09|2021-12-16	98.7132105899745	exact
hCoV-19/Germany/NW-RKI-I-404306/2021|2021-12-20|2021-12-31	96.4322907918164	exact
hCoV-19/USA/IL-CDC-ASC210607898/2021|2021-12-04|2021-12-23	99.5237456399249	exact
hCoV-19/England/MILK-2EE396E/2021|2021-12-15|2021-12-24	98.7393686758329	exact
hCoV-19/England/LSPA-3025E5D/2021|2021-12-25|2022-01-03	99.2537062560931	exact
hCoV-19/Lithuania/IBT-LSC-VU_r34_17/2021|2021-12-20|2021-12-31	99.3624802872194	exact
hCoV-19/Israel/ICH-741108008/2021|2021-12-22|2021-12-30	98.9153430269653	exact
hCoV-19/Russia/MOW-PMVL-DZ-37546060662/2021|2021-12-13|2022-11-22	99.5220625357612	exact
hCoV-19/India/MH-ICMR-NIV-INSACOG-380001/2021|2021-12-13|2022-02-04	99.9159522608842	exact
hCoV-19/Germany/NW-RKI-I-398466/2021|2021-12-13|2021-12-31	99.2844905774463	exact
hCoV-19/Germany/NW-RKI-I-391543/2021|2021-12-13|2021-12-31	94.655056932351	exact
hCoV-19/USA/CA-SEARCH-64278/2021|2021-12-29|2022-01-21	99.0642294147241	exact
hCoV-19/Netherlands/ZH-LUMC-1350/2021|2021-12-20|2021-12-31	99.4299399581731	exact
hCoV-19/Wales/PHWC-PGR3FI/2021|2021-12-09|2021-12-28	96.4105496871426	exact
hCoV-19/France/ARA-CFD213005191801/2021|2021-12-09|2021-12-17	98.7187227477024	exact
hCoV-19/Germany/BW-RKI-I-392171/2021|2021-12-13|2021-12-31	99.9426566821831	exact
hCoV-19/Slovenia/552525/2021|2021-12-07|2021-12-27	99.8254564983888	exact
hCoV-19/USA/CA-CDPH-3000285765/2021|2021-12-15|2022-05-24	98.0361272160595	exact
hCoV-19/Germany/NW-RKI-I-434724/2021|2021-12-31|2022-01-13	99.1949280466942	exact
hCoV-19/France/NOR76090885/2021|2021-12-02|2021-12-18	99.1766366447103	exact
hCoV-19/USA/CA-CDC-FG-185347/2021|2021-12-03|2021-12-12	98.8791946308725	exact
hCoV-19/PuertoRico/PR-122221-S-2399/2021|2021-12-22|2022-03-18	99.6370357923038	exact
hCoV-19/Spain/CB-HUMV-602100674556/2021|2021-12-08|2022-03-10	99.2250142583957	exact
hCoV-19/USA/TN-ASC-210504371/2021|2021-12-30|2022-02-02	98.5804892781637	exact
hCoV-19/England/MILK-2F85E40/2021|2021-12-18|2021-12-27	94.0699902511178	exact
hCoV-19/Denmark/DCGC-261759/2021|2021-12-04|2021-12-14	98.930607563337	exact
hCoV-19/Germany/SN-RKI-I-399977/2021|2021-12-10|2021-12-31	93.1748158070998	exact
hCoV-19/USA/AZ-CDC-LC0427466/2021|2021-12-05|2021-12-23	99.9966019912331	exact
hCoV-19/Switzerland/BE-SRO-500005_5556/2021|2021-12-02|2021-12-15	98.8513853904282	exact
hCoV-19/France/PAC-IHU-58948_Nova1/2021|2021-12|2022-02-11	99.5347739608266	exact
hCoV-19/USA/FL-CDC-ASC210640521/2021|2021-12-22|2022-01-07	97.3489043256485	exact
hCoV-19/Israel/ICH-741107798/2021|2021-12-21|2021-12-30	97.286222879022	exact
hCoV-19/England/DHSC-CYB4J88/2021|2021-12-21|2022-02-28	96.7247808122544	exact
hCoV-19/Germany/BW-RKI-I-400998/2021|2021-12-18|2021-12-31	99.6913994364685	exact
hCoV-19/England/MILK-2F6AF7B/2021|2021-12-18|2021-12-25	96.5441893300165	exact
hCoV-19/USA/MA-MASPHL-08991/2021|2021-12-14|2022-01-21	98.0090497737557	exact
hCoV-19/USA/FL-CDC-ASC210572347/2021|2021-12-27|2022-01-13	98.5267962012148	exact
hCoV-19/USA/TX-CDC-ASC210637970/2021|2021-12-21|2022-01-05	99.7415413533835	exact
hCoV-19/USA/UT-UPHL-220315770714/2021|2021-12-06|2022-03-17	92.386672482636	exact
hCoV-19/Portugal/PT23259/2021|2021-12-07|2021-12-19	96.6000066994942	exact
hCoV-19/USA/CA-CDC-FG-221236/2021|2021-12-28|2022-01-07	85.5185844273579	exact
hCoV-19/USA/NY-PRL-2021_1215_09A19/2021|2021-12-09|2021-12-27	99.9058285406787	exact
hCoV-19/USA/HI-H217016/2021|2021-12-20|2022-01-07	99.3983193277311	exact
hCoV-19/England/QEUH-2FE1D18/2021|2021-12-22|2022-01-01	97.6535448952836	exact
hCoV-19/USA/CA-CDC-FG-211509/2021|2021-12-22|2022-01-02	99.7786126392057	exact
hCoV-19/USA/TX-CDC-ASC210636352/2021|2021-12-19|2022-01-03	99.8556611057031	exact
hCoV-19/England/MILK-2EDFE1B/2021|2021-12-14|2021-12-23	98.9717050877075	exact
hCoV-19/USA/CA-HLX-STM-NY35GPS28/2021|2021-12-02|2022-05-20	99.5148554603854	exact
hCoV-19/Lithuania/LTU000_KNS_ANT_12_06_51/2021|2021-12-01|2021-12-29	97.74776284479	exact
hCoV-19/Latvia/2112031817/2021|2021-12-09|2022-02-09	99.7010915197313	exact
hCoV-19/Scotland/QEUH-30ACE30/2021|2021-12-29|2022-01-08	99.1360473325041	exact
hCoV-19/France/ARA-HCL021226802301/2021|2021-12-20|2022-01-03	99.1936567665636	exact
hCoV-19/Australia/QLD3660/2021|2021-12-23|2021-12-31	99.7850040311744	exact
hCoV-19/England/PLYM-2FABA40/2021|2021-12-21|2022-01-01	95.7474703331428	exact
hCoV-19/USA/MS-SRL_331671568/2021|2021-12-26|2022-03-09	99.3237560138613	exact
hCoV-19/Slovenia/08-265113-MB/2021|2021-12-27|2022-01-19	99.5516595289079	exact
hCoV-19/Belgium/rega-23372/2021|2021-12-19|2022-06-16	99.8416655437273	exact
hCoV-19/England/MILK-2F1699E/2021|2021-12-16|2021-12-25	98.0098833495815	exact
hCoV-19/USA/CO-CDC-MMB12232983/2021|2021-12-17|2021-12-31	99.3250277040868	exact
hCoV-19/Ireland/D-NVRL-M21IRL00934637/2021|2021-12-14|2022-01-24	99.8048123843177	exact
hCoV-19/USA/NY-Wadsworth-21108666-01/2021|2021-12-20|2022-01-19	98.5251133882076	exact
hCoV-19/USA/OR-OSPHL03895/2021|2021-12-31|2022-01-15	98.8579106483037	exact
hCoV-19/USA/WA-PHL-008319/2021|2021-12-15|2021-12-28	99.5869849904301	exact
hCoV-19/USA/TX-UTEP-B002479379/2021|2021-12-28|2023-02-28	98.4984784135371	exact
hCoV-19/USA/CA-CDC-FG-218106/2021|2021-12-23|2022-01-04	99.7986239301896	exact
hCoV-19/Canada/ON-KHS-21-07368-v1/2021|2021-12-15|2022-06-27	99.5697768217263	exact
hCoV-19/Germany/NW-RKI-I-426210/2021|2021-12-30|2022-01-13	99.006711409396	exact
hCoV-19/Denmark/DCGC-288943/2021|2021-12-15|2021-12-31	99.1769962041049	exact
hCoV-19/USA/CA-CDC-FG-212176/2021|2021-12-22|2022-01-02	97.6659177034776	exact
hCoV-19/USA/WV-WVU-WV128293/2021|2021-12-16|2021-12-31	98.8081687311684	exact
hCoV-19/Croatia/17634/2021|2021-12-17|2022-01-14	98.1366043300489	exact
hCoV-19/USA/WI-UW-7330/2021|2021-12-14|2021-12-23	99.9124608599037	exact
hCoV-19/England/DHSC-CYBWEPE/2021|2021-12-16|2022-02-28	96.9968759447748	exact
hCoV-19/Peru/LIM-INS-11128/2021|2021-12-10|2022-01-11	98.9280809298898	exact
hCoV-19/England/MILK-2D83415/2021|2021-12-06|2021-12-14	98.5006891451239	exact
hCoV-19/USA/NM-UNM-ED00602/2021|2021-12-14|2021-12-22	99.3434785536327	exact
hCoV-19/Germany/SN-RKI-I-449677/2021|2021-12-30|2022-01-26	99.4943236998091	exact
hCoV-19/England/LSPA-2FC8816/2021|2021-12-21|2021-12-31	98.7232040857469	exact
hCoV-19/Belgium/ULB-IBC_CV8261431291/2021|2021-12-22|2022-01-06	99.7104572082688	exact
hCoV-19/England/PLYM-2FDE5F8/2021|2021-12-23|2022-01-01	99.257492272544	exact
hCoV-19/Germany/BW-RKI-I-424625/2021|2021-12-16|2022-01-13	99.3532388324788	exact
hCoV-19/Scotland/QEUH-2E59E28/2021|2021-12-12|2021-12-20	99.5967877423474	exact
hCoV-19/Albania/IPH-250022/2021|2021-12-17|2023-02-07	99.4010767160161	exact
hCoV-19/Denmark/DCGC-295371/2021|2021-12-27|2022-01-06	97.8849833820123	exact
hCoV-19/Sweden/10253140/2021|2021-12-16|2022-03-02	99.3455673998111	exact
hCoV-19/USA/TX-CDC-FG-235724/2021|2021-12-29|2022-01-19	99.6144949884349	exact
hCoV-19/USA/MD-IGS-52134203857A/2021|2021-12-08|2022-01-10	99.1229538379138	exact
hCoV-19/USA/un-KDHE-2084373/2021|2021-12-23|2023-06-26	97.7762101514999	exact
hCoV-19/USA/MN-CDC-IBX246654563035/2021|2021-12-10|2021-12-31	93.6809960065774	exact
hCoV-19/USA/FL-CDC-ASC210574754/2021|2021-12-29|2022-01-21	99.5267026954449	exact
hCoV-19/USA/CA-CDC-FG-187361/2021|2021-12-07|2021-12-15	99.5136186770428	exact
hCoV-19/England/DHSC-CYN8UYT/2021|2021-12-21|2022-03-01	98.5253115657227	exact
hCoV-19/USA/CA-Curative-158476/2021|2021-12-18|2022-01-28	98.8058499932913	exact
hCoV-19/England/MILK-2EEAF92/2021|2021-12-15|2021-12-23	97.666991629408	exact
hCoV-19/USA/KY-GD_01760/2021|2021-12-10|2022-02-02	92.5842469899778	exact
hCoV-19/England/MILK-2F53C32/2021|2021-12-18|2021-12-29	98.9410696876996	exact
hCoV-19/CzechRepublic/UKDD-ZUUL-D3744/2021|2021-12-08|2021-12-21	99.3789862369923	exact
hCoV-19/England/DHSC-CYYIW74/2021|2021-12-26|2022-02-25	98.9720850549229	exact
hCoV-19/Chile/RM-197585/2021|2021-12-24|2022-01-27	98.2307124152286	exact
hCoV-19/Croatia/16712/2021|2021-12-09|2022-01-11	98.7634462652056	exact
hCoV-19/Slovenia/588449/2021|2021-12-29|2022-02-04	99.7986171712425	exact
hCoV-19/USA/SC-CDC-QDX32534760/2021|2021-12-28|2022-01-21	99.2202204893789	exact
hCoV-19/Lithuania/LTU000_RPL_733_045/2021|2021-12-10|2022-01-04	98.3981770047921	exact
hCoV-19/Germany/TH-RKI-I-409578/2021|2021-12-23|2021-12-31	99.9392835458409	exact
hCoV-19/England/NEWC-2E08ECE/2021|2021-12-10|2021-12-17	98.4242709313264	exact
hCoV-19/Scotland/MILK-30293E1/2021|2021-12-29|2022-01-03	99.0923454465997	exact
hCoV-19/Scotland/QEUH-2E63D2E/2021|2021-12-12|2021-12-20	98.9276229535752	exact
hCoV-19/USA/CA-SDCPHL-011222-BK-1-030/2021|2021-12-30|2022-01-25	98.0549314195647	exact
hCoV-19/Germany/NW-RKI-I-449033/2021|2021-12-29|2022-01-26	99.4874715261959	exact
hCoV-19/Scotland/QEUH-2E550EA/2021|2021-12-10|2021-12-19	97.7207785659058	exact
hCoV-19/France/NAQ-ERFB-2071755986/2021|2021-12-30|2022-04-08	98.9435202575798	exact
hCoV-19/Switzerland/BE-IFIK-220103-os-87/2021|2021-12-28|2022-01-10	99.1638122103566	exact
hCoV-19/England/MILK-30CEBB9/2021|2021-12-31|2022-01-09	93.4111002790197	exact
hCoV-19/USA/CA-CDC-FG-225931/2021|2021-12-27|2022-01-11	95.9511179748875	exact
hCoV-19/Sweden/SUS0007208/2021|2021-12-11|2022-01-02	94.0508111006837	exact
hCoV-19/USA/CA-CDC-FG-230349/2021|2021-12-30|2022-01-12	98.9790778117339	exact
hCoV-19/Germany/HB-RKI-I-430712/2021|2021-12-21|2022-01-13	99.5981784087865	exact
hCoV-19/France/ARA-HCL021226231201/2021|2021-12-19|2022-01-03	99.1427706995663	exact
hCoV-19/Italy/LAZ-AMC-2112064099-DS/2021|2021-12-06|2021-12-17	99.267190898444	exact
hCoV-19/USA/LA-CDC-2-5400114/2021|2021-12-29|2022-01-21	99.6206653462688	exact
hCoV-19/England/NORW-313107B/2021|2021-12-23|2022-01-23	97.7146698033944	exact
hCoV-19/Italy/EMR-IZSLER-2021-426265-004-01/2021|2021-12-06|2021-12-15	99.2135997055182	exact
hCoV-19/England/QEUH-3098FF8/2021|2021-12-29|2022-01-08	95.8920227249807	exact
hCoV-19/England/LOND-YYBDJNC/2021|2021-12-18|2022-02-05	91.8855534709193	exact
hCoV-19/England/DHSC-CYNBCAU/2021|2021-12-23|2022-02-28	98.8007658974101	exact
hCoV-19/USA/CA-CDC-ASC210558280/2021|2021-12-29|2022-01-18	99.452873254565	exact
hCoV-19/England/LSPA-30F092D/2021|2021-12-28|2022-01-13	98.2216694120415	exact
hCoV-19/France/IDF-HMN-21122210270/2021|2021-12-13|2021-12-31	99.1804930476254	exact
hCoV-19/Germany/MV-RKI-I-395448/2021|2021-12-08|2021-12-31	98.02671523983	exact
hCoV-19/Russia/MOW-PMVL-DZ-47320623306/2021|2021-12-26|2022-11-22	95.4415667304914	exact
hCoV-19/USA/CA-CDC-FG-210902/2021|2021-12-21|2022-01-02	97.7056218972226	exact
hCoV-19/USA/CA-CDC-FG-213941/2021|2021-12-21|2022-01-02	99.80533646585	exact
hCoV-19/England/DHSC-CYNA57M/2021|2021-12-24|2022-02-25	99.3415969632839	exact
hCoV-19/Australia/ACT-2541/2021|2021-12-30|2022-01-04	97.2904830739234	exact
hCoV-19/England/MILK-2E345A6/2021|2021-12-11|2021-12-18	98.6527348474667	exact
hCoV-19/USA/CA-SEARCH-64265/2021|2021-12-31|2022-01-21	92.0809015898571	exact
hCoV-19/USA/CO-CDC-MMB12171827/2021|2021-12-14|2022-01-09	99.7884983382012	exact
hCoV-19/India/MH-ICMR-NIV-INSACOG-383639/2021|2021-12-23|2022-02-04	97.5727828951792	exact
hCoV-19/USA/CA-HLX-STM-YXM5BWRBW/2021|2021-12-25|2022-01-25	95.9057279635767	exact
hCoV-19/USA/WA-CDC-ASC210569163/2021|2021-12-27|2022-01-10	97.4389957372537	parent
hCoV-19/England/NEWC-2F096E2/2021|2021-12-16|2021-12-31	98.9181561618062	exact
hCoV-19/Australia/VIC30778/2021|2021-12-17|2022-01-13	97.3914212720183	exact
hCoV-19/Denmark/DCGC-294721/2021|2021-12-26|2022-01-05	98.9647754772788	exact
hCoV-19/England/QEUH-30ADAD1/2021|2021-12-29|2022-01-08	97.4484821998857	exact
hCoV-19/England/MILK-2D3F463/2021|2021-12-03|2021-12-11	97.715360838597	exact
hCoV-19/England/MILK-2F94C53/2021|2021-12-18|2021-12-28	98.0401385013615	exact
hCoV-19/Norway/35113/2021|2021-12-20|2022-02-03	98.2255467596941	exact
hCoV-19/Germany/HE-RKI-I-368785/2021|2021-12-03|2021-12-17	98.9263906595987	exact
hCoV-19/USA/OK-PHL-0025565/2021|2021-12-21|2023-02-10	99.8514316585629	exact
hCoV-19/England/QEUH-30B7C1A/2021|2021-12-30|2022-01-08	98.9881332571352	exact
hCoV-19/USA/FL-CDC-ASC210572578/2021|2021-12-27|2022-01-19	99.7583243823845	exact
hCoV-19/Croatia/18141/2021|2021-12-11|2022-01-14	99.4972684921406	exact
hCoV-19/India/GJ-INSACOG-GBRC3544/2021|2021-12-08|2022-01-10	99.1295873101223	exact
hCoV-19/USA/RI-CDCBI-RIDOH_6DJJW5ZB2PVHP6VC/2021|2021-12-08|2021-12-31	99.6280659429031	exact
hCoV-19/USA/CT-SEMA4-1973/2021|2021-12-17|2021-12-29	98.2840832773674	exact
hCoV-19/USA/MI-UM-10042933622/2021|2021-12-01|2021-12-18	97.0131702728128	exact
hCoV-19/SouthAfrica/NICD-N31293/2021|2021-12-10|2022-03-22	99.1662744570699	exact
hCoV-19/Singapore/9426/2021|2021-12-20|2021-12-27	99.1294740014062	exact
hCoV-19/England/LOND-135B501/2021|2021-12-04|2021-12-19	99.5946127043688	exact
hCoV-19/Slovenia/583590/2021|2021-12-27|2022-02-04	99.7683630992346	exact
hCoV-19/Mexico/BCN_LANGEBIO_IMSS_4215/2021|2021-12-05|2021-12-31	98.2442620204389	exact
hCoV-19/USA/ME-HETL-J10741/2021|2021-12-11|2021-12-31	99.1990266653148	exact
hCoV-19/USA/CA-CDC-FG-224295/2021|2021-12-27|2022-01-07	99.630810538681	exact
hCoV-19/Poland/PZH-UMB-6798/2021|2021-12-24|2022-01-19	98.0361324857812	exact
hCoV-19/Germany/BY-RKI-I-430406/2021|2021-12-27|2022-01-13	98.8610096814177	exact
hCoV-19/USA/IA-SHL-1961477/2021|2021-12-06|2021-12-16	98.3271188148745	exact
hCoV-19/Sweden/101695709/2021|2021-12-02|2021-12-20	99.2386638046686	exact
hCoV-19/England/DHSC-CYBNZEE/2021|2021-12-03|2022-02-28	98.8545130840808	exact
hCoV-19/India/WB-INSACOG-1931502629742/2021|2021-12-29|2022-02-05	99.6266271990312	exact
hCoV-19/USA/CO-CDPHE-2103137107/2021|2021-12-28|2022-04-23	98.8132858199422	exact
hCoV-19/USA/OH-ODH-SC1071473/2021|2021-12-02|2022-05-17	98.5628140703518	exact
hCoV-19/Chile/LL-195575/2021|2021-12-16|2021-12-30	99.553118017469	exact
hCoV-19/USA/WA-CDC-UW21120177734/2021|2021-12-01|2021-12-11	99.1093199674885	exact
hCoV-19/SouthAfrica/NICD-N30482/2021|2021-12-07|2022-03-04	97.6673053006622	exact
hCoV-19/USA/GA-CDC-MMB12209594/2021|2021-12-16|2021-12-31	99.1199193819281	exact
hCoV-19/Denmark/DCGC-260718/2021|2021-12-04|2021-12-14	97.5508551766016	exact
hCoV-19/USA/NV-CDC-LC0433872/2021|2021-12-11|2021-12-28	98.0451634647792	exact
hCoV-19/USA/IN-CDC-LC0442168/2021|2021-12-12|2022-01-04	99.3448681337141	exact
hCoV-19/France/PAC-IHU-51747-Nova1M/2021|2021-12|2021-12-17	99.7574859375526	exact
hCoV-19/France/ARA-ERFB-2071573371/2021|2021-12-22|2022-04-11	99.5976259933608	exact
hCoV-19/Malaysia/A469/2021|2021-12-31|2022-04-04	99.9225171809729	exact
hCoV-19/Brazil/SP-IB_146220/2021|2021-12-25|2022-01-14	92.4140933753098	exact
hCoV-19/Belgium/AZDelta-2149-16029/2021|2021-12-15|2021-12-20	98.5480030850743	exact
hCoV-19/SouthAfrica/NICD-N30108/2021|2021-12-17|2022-02-22	98.8310988344674	exact
hCoV-19/Croatia/17782/2021|2021-12-15|2022-01-18	99.0141506270539	exact
hCoV-19/USA/NY-CDC-ASC210628619/2021|2021-12-17|2021-12-31	99.7316426822314	exact
hCoV-19/USA/GA-CDC-MMB12586666/2021|2021-12-29|2022-01-31	98.7067517635203	exact
hCoV-19/USA/CO-CDC-MMB12422406/2021|2021-12-24|2022-01-21	99.0731723697908	exact
hCoV-19/Canada/ON-KHS-21-07560-v1/2021|2021-12-24|2022-06-27	91.6106480236623	exact
hCoV-19/Germany/ST-RKI-I-372893/2021|2021-12-06|2021-12-17	98.8877688172043	exact
hCoV-19/Canada/QC-1nDJLG-S80716876W/2021|2021-12-07|2022-02-04	98.4211763915483	exact
hCoV-19/USA/MO-CDC-LC0440828/2021|2021-12-12|2022-01-04	99.0451447466091	exact
hCoV-19/Slovenia/589371/2021|2021-12-29|2022-02-03	99.7172002827997	exact
hCoV-19/SouthAfrica/NICD-N26065/2021|2021-12-09|2022-01-18	99.3075862996202	exact
hCoV-19/Israel/ICH-741106597/2021|2021-12-17|2021-12-27	98.9654709122666	exact
hCoV-19/England/NEWC-2F06EA1/2021|2021-12-17|2021-12-24	98.9551135600054	exact
hCoV-19/USA/CA-CDC-FG-201633/2021|2021-12-18|2021-12-27	99.6278664342229	exact
hCoV-19/England/MILK-307DBB9/2021|2021-12-29|2022-01-07	98.5746461828084	exact
hCoV-19/England/BRBR-2DFE5B8/2021|2021-12-06|2021-12-16	99.7312189221879	exact
hCoV-19/England/MILK-2F2059D/2021|2021-12-16|2021-12-24	96.8097623289743	exact
hCoV-19/Italy/EMR_AUSLRomagna_C111-21-22/2021|2021-12-05|2021-12-16	98.7986577181208	exact
hCoV-19/Germany/NW-RKI-I-404184/2021|2021-12-20|2021-12-31	99.7785903586165	exact
hCoV-19/USA/UT-UPHL-220202288714/2021|2021-12-28|2022-02-04	98.8148396844049	exact
hCoV-19/France/ARA-LBZ-C1102208881/2021|2021-12-06|2022-03-31	99.0827845719661	exact
hCoV-19/USA/MD-CDC-MMB12250198/2021|2021-12-16|2022-01-14	99.194035865404	exact
hCoV-19/Spain/AN-CBA-16684/2021|2021-12-16|2022-12-19	98.9922402499244	exact
hCoV-19/USA/CA-CDPH-500043163/2021|2021-12-28|2022-02-17	98.1364582633806	exact
hCoV-19/Italy/LAZ-AMC-2112174146-DS/2021|2021-12-17|2022-01-17	91.0346214431746	exact
hCoV-19/Senegal/268423/2021|2021-12-25|2022-08-16	98.9741182781279	exact
hCoV-19/France/BRE-2112512601/2021|2021-12-06|2021-12-18	99.9261001007726	exact
hCoV-19/USA/CA-HLX-STM-DVGPYJWQH/2021|2021-12-23|2022-04-01	99.4744418036354	exact
hCoV-19/USA/CO-CDC-MMB12179356/2021|2021-12-14|2021-12-27	98.5186429291233	exact
hCoV-19/Sweden/10214412/2021|2021-12-02|2021-12-20	99.5472229675342	exact
hCoV-19/France/HDF-IPP47806/2021|2021-12-06|2021-12-23	96.7942471185188	exact
hCoV-19/SouthAfrica/NICD-N28730/2021|2021-12-09|2022-04-26	99.4688361460364	exact
hCoV-19/USA/CA-CDC-FG-201944/2021|2021-12-18|2021-12-27	99.4428595401913	exact
hCoV-19/USA/LA-TUSOM_0109-S5/2021|2021-12-28|2022-01-18	95.8259235647418	exact
hCoV-19/Canada/AB-ABPHL-47818/2021|2021-12-23|2022-01-11	99.070206171675	exact
hCoV-19/USA/CA-CDC-FG-210113/2021|2021-12-22|2022-01-01	98.0701459976506	exact
hCoV-19/England/QEUH-30DF3BD/2021|2021-12-31|2022-01-10	98.0939254378593	exact
hCoV-19/England/MILK-3078EB5/2021|2021-12-30|2022-01-07	98.9612397888863	exact
hCoV-19/HongKong/HKU-220213-260/2021|2021-12-23|2022-02-14	98.6294467398972	exact
hCoV-19/Senegal/268490/2021|2021-12-31|2022-08-16	98.6068683070932	exact
hCoV-19/England/DHSC-CYD7NIJ/2021|2021-12-20|2022-02-25	99.4124756597059	exact
hCoV-19/England/QEUH-2F5DB68/2021|2021-12-17|2021-12-30	91.8546408041147	exact
hCoV-19/USA/CA-HLX-STM-KERQ7S66J/2021|2021-12-27|2022-01-25	98.7540192926045	exact
hCoV-19/Mexico/BCN-INMEGEN-45-280/2021|2021-12-13|2021-12-30	96.6569328365724	exact
hCoV-19/USA/CA-HLX-STM-9H78PJ32W/2021|2021-12-30|2022-05-27	99.3095126365891	exact
hCoV-19/England/MILK-2F1997D/2021|2021-12-15|2021-12-24	99.2469828890308	exact
hCoV-19/Canada/BC-BCCDC-309078/2021|2021-12-23|2022-01-20	99.3835478003099	exact
hCoV-19/Wales/PHWC-PGNYMG/2021|2021-12-02|2021-12-27	98.7134385365363	exact
hCoV-19/England/MILK-2F20DA4/2021|2021-12-14|2021-12-24	98.4166470568461	exact
hCoV-19/England/BRBR-2CCD47A/2021|2021-12-01|2021-12-09	97.0602069614299	exact
hCoV-19/England/BRBR-2F2B8D5/2021|2021-12-15|2021-12-25	98.1241805896393	exact
hCoV-19/Sweden/21311641P/2021|2021-12-27|2022-03-02	94.9534475779247	exact
hCoV-19/Croatia/17706/2021|2021-12-14|2022-01-14	98.5992426527261	exact
hCoV-19/Thailand/COVPSU-00833/2021|2021-12-07|2022-01-10	99.7149659635827	exact
hCoV-19/England/PLYM-2DC7B10/2021|2021-12-08|2021-12-18	99.0794248084935	exact
hCoV-19/USA/GA-CDC-ASC210561794/2021|2021-12-30|2022-01-25	98.8789312925855	exact
hCoV-19/PuertoRico/PR-CDC-ASC210576362/2021|2021-12-28|2022-01-19	98.7980123556272	exact
hCoV-19/Sweden/4021054455VN/2021|2021-12-09|2022-03-02	99.6478400858599	exact
hCoV-19/Brazil/TO-FIOCRUZ-67688/2021|2021-12-21|2022-04-14	99.7583000436403	exact
hCoV-19/England/LSPA-2F3113B/2021|2021-12-16|2021-12-26	97.4686523010724	exact
hCoV-19/Sweden/DA10179755/2021|2021-12-28|2022-03-02	94.8117662933477	exact
hCoV-19/USA/CA-CDC-FG-217757/2021|2021-12-23|2022-01-05	99.0333948649102	exact
hCoV-19/USA/MD-IGS-012136101913A/2021|2021-12-27|2022-01-26	98.7512972448194	exact
hCoV-19/USA/UT-UPHL-220213944654/2021|2021-12-02|2022-02-15	99.0232277121375	exact
hCoV-19/Germany/SN-RKI-I-367640/2021|2021-12-01|2021-12-17	99.6851975887475	exact
hCoV-19/Wales/MILK-30328C8/2021|2021-12-28|2022-01-07	98.7460920428951	exact
hCoV-19/England/MILK-2EF012A/2021|2021-12-15|2021-12-24	99.0015799912596	exact
hCoV-19/Israel/CVL-23281/2021|2021-12-29|2022-01-13	99.4846223352632	exact
hCoV-19/England/MILK-3085BBE/2021|2021-12-30|2022-01-07	98.6049013345884	exact
hCoV-19/Poland/PZH-UMB-5763/2021|2021-12-14|2021-12-28	99.3542990966879	exact
hCoV-19/Germany/NW-RKI-I-407523/2021|2021-12-15|2021-12-31	99.2672154185906	exact
hCoV-19/Thailand/DMSc-05469/2021|2021-12-01|2021-12-27	98.8193070137188	exact
hCoV-19/England/ALDP-301A25F/2021|2021-12-26|2022-01-03	98.1040104884526	exact
hCoV-19/USA/TX-CDC-ASC210626177/2021|2021-12-15|2022-01-04	99.0469478841572	exact
hCoV-19/France/IDF-CERBAHC-12138433/2021|2021-12-20|2022-03-03	98.8617667797065	exact
hCoV-19/USA/FL-CDC-STM-8G95Z233P/2021|2021-12-22|2022-01-05	99.6884943895495	exact
hCoV-19/USA/TN-ASC-210578229/2021|2021-12-30|2022-02-18	98.8892990168115	exact
hCoV-19/Malaysia/A364/2021|2021-12-26|2022-03-03	98.4509698275862	exact
hCoV-19/France/BFC-CERBAHC-12177404/2021|2021-12-20|2022-01-26	99.4564305606818	exact
hCoV-19/Belgium/UZA-UA-CV8343899075/2021|2021-12-05|2022-01-04	99.5739970481685	exact
hCoV-19/Poland/PZH-GUM-4978/2021|2021-12-30|2022-01-13	99.784519039763	exact
hCoV-19/England/DHSC-CYY96WQ/2021|2021-12-22|2022-04-11	96.9139326370933	exact
hCoV-19/USA/IL-RIPHL_120084_G/2021|2021-12-12|2022-01-18	98.5297565223216	exact
hCoV-19/Denmark/DCGC-297460/2021|2021-12-30|2022-01-07	99.3343642842735	exact
hCoV-19/USA/CA-SEARCH-115529/2021|2021-12-26|2022-02-16	99.073134429335	exact
hCoV-19/USA/MD-CDC-LC0425106/2021|2021-12-07|2021-12-23	92.962241332975	exact
hCoV-19/England/DHSC-CYBUSPH/2021|2021-12-29|2022-02-28	98.555544358225	exact
hCoV-19/Slovenia/593011/2021|2021-12-31|2022-03-30	98.8667225481978	exact
hCoV-19/USA/WI-UW-6774/2021|2021-12-09|2021-12-17	99.50818567675	exact
hCoV-19/England/ALDP-3111ECC/2021|2021-12-31|2022-01-11	99.2133660537197	exact
hCoV-19/USA/MA-CDCBI-CRSP_4FQNI5FD2HNUKD3K/2021|2021-12-11|2021-12-22	99.6548720010722	exact
hCoV-19/England/ALDP-306CFC0/2021|2021-12-29|2022-01-07	99.2671529902175	exact
hCoV-19/SouthAfrica/NICD-N30151/2021|2021-12-17|2022-02-22	99.8655507377903	exact
hCoV-19/USA/RI-CDCBI-RIDOH_3GKISGCR6WZFQ5EL/2021|2021-12-26|2022-01-14	99.3975701998059	exact
hCoV-19/Italy/PIE-IRCC_15866169/2021|2021-12-14|2021-12-22	92.4702729860995	exact
hCoV-19/USA/TX-HMH-MCoV-89827/2021|2021-12-27|2022-03-08	99.7613284926718	exact
hCoV-19/Denmark/DCGC-294281/2021|2021-12-13|2022-01-05	98.0919748731902	exact
hCoV-19/Sweden/DA10058495/2021|2021-12-29|2022-03-02	98.9804132009659	exact
hCoV-19/Bulgaria/21BG-EU_013361_Pl128/2021|2021-12-13|2022-09-05	99.4380888290713	exact
hCoV-19/Malaysia/A401/2021|2021-12-29|2022-03-03	99.6732906702593	exact
hCoV-19/Turkey/HSGM-F11528/2021|2021-12-23|2021-12-29	99.7380528595896	exact
hCoV-19/USA/PA-CDC-ASC210627533/2021|2021-12-16|2021-12-31	98.7362618895574	exact
hCoV-19/Scotland/QEUH-3079B62/2021|2021-12-30|2022-01-07	99.2839614078731	exact
hCoV-19/USA/WV-WVU-WV128561/2021|2021-12-22|2021-12-31	99.1496655799415	exact
hCoV-19/USA/WI-UW-8319/2021|2021-12-23|2022-01-10	99.3333557792667	exact
hCoV-19/England/LSPA-3037DE2/2021|2021-12-23|2022-01-03	99.0794248084935	exact
hCoV-19/USA/CA-SEARCH-82638/2021|2021-12-29|2022-03-30	99.1178640906956	exact
hCoV-19/USA/CO-CDPHE-2102514074/2021|2021-12-24|2022-01-04	98.6925248722775	exact
hCoV-19/England/LSPA-2FF96B8/2021|2021-12-25|2022-01-01	98.8570275994218	exact
hCoV-19/SouthAfrica/NICD-N29941/2021|2021-12-17|2022-02-09	99.9259433803481	exact
hCoV-19/USA/AZ-CDC-ASC210634703/2021|2021-12-17|2022-01-03	99.2016101979202	exact
hCoV-19/Italy/FVG-TS-37765095/2021|2021-12-30|2022-01-24	98.7725123251836	exact
hCoV-19/USA/NJ-CDC-ASC210571027/2021|2021-12-27|2022-01-13	99.7583568264197	exact
hCoV-19/USA/IA-SHL-1966743/2021|2021-12-09|2021-12-17	99.0023178474252	exact
hCoV-19/USA/NY-CDC-LC0439581/2021|2021-12-22|2022-01-04	99.8719849076944	exact
hCoV-19/Germany/SN-RKI-I-375250/2021|2021-12-04|2021-12-17	98.6745213549337	exact
hCoV-19/England/MILK-2FEC16C/2021|2021-12-26|2022-01-01	98.4099236897838	exact
hCoV-19/Germany/SN-RKI-I-449993/2021|2021-12-30|2022-01-26	98.994772818657	exact
hCoV-19/Italy/LAZ-AMC-2112292648-DS/2021|2021-12-29|2022-02-01	99.7102913929594	exact
hCoV-19/USA/CA-CDC-FG-198541/2021|2021-12-16|2021-12-25	99.7452912393592	exact
hCoV-19/Belgium/UZA-UA-CV8295702405/2021|2021-12-02|2022-01-07	98.5272410091251	exact
hCoV-19/USA/NC-CDC-LC0450088/2021|2021-12-30|2022-01-12	98.2093478114251	exact
hCoV-19/Denmark/DCGC-288366/2021|2021-12-21|2021-12-30	97.5654801880457	exact
hCoV-19/England/MILK-2ECF87A/2021|2021-12-15|2021-12-22	99.0626259911302	exact
hCoV-19/Australia/NSW-ICPMR-18149/2021|2021-12-15|2021-12-23	96.3305875144666	exact
hCoV-19/USA/FL-CDC-ASC210563486/2021|2021-12-30|2022-01-25	98.4529682204101	exact
hCoV-19/USA/CA-OC-FG-228361/2021|2021-12-21|2022-03-25	98.7716059741567	exact
hCoV-19/England/QEUH-309BB97/2021|2021-12-29|2022-01-08	96.5710827982654	exact
hCoV-19/Iceland/DCGN-0008230/2021|2021-12-02|2022-08-25	98.9442284488537	exact
hCoV-19/Singapore/9394/2021|2021-12-20|2021-12-27	97.5221001875167	exact
hCoV-19/England/QEUH-2FE2EBA/2021|2021-12-20|2021-12-31	99.3377483443709	exact
hCoV-19/USA/CA-CDC-FG-183071/2021|2021-12-01|2021-12-10	99.6515212438011	exact
hCoV-19/USA/CA-CDC-FG-198511/2021|2021-12-16|2021-12-25	99.5440525680569	exact
hCoV-19/Scotland/SCOT-2706/2021|2021-12-27|2022-01-22	99.388276418392	exact
hCoV-19/England/MILK-2D60751/2021|2021-12-02|2021-12-12	98.5015454911974	exact
hCoV-19/Singapore/9805/2021|2021-12-30|2022-01-07	98.3954711419288	exact
hCoV-19/England/DHSC-CYDMAN9/2021|2021-12-24|2022-02-25	98.928415465753	exact
hCoV-19/USA/CA-CDC-FG-197038/2021|2021-12-15|2021-12-25	99.1681202200456	exact
hCoV-19/Germany/BY-RKI-I-420290/2021|2021-12-20|2022-01-13	99.1192230408573	exact
hCoV-19/England/MILK-2EC61E1/2021|2021-12-14|2021-12-23	90.4931589740142	exact
hCoV-19/England/ALDP-302DB8B/2021|2021-12-24|2022-01-05	97.2703129727367	exact
hCoV-19/Croatia/21506/2021|2021-12-24|2022-01-26	99.085028655696	exact
hCoV-19/USA/CA-HLX-STM-AE737C25J/2021|2021-12-23|2022-04-01	99.5511038156176	exact
hCoV-19/Canada/ON-KHS-21-07214-v1/2021|2021-12-15|2022-06-27	99.5428878730842	exact
hCoV-19/USA/NJ-CDC-QDX31921979/2021|2021-12-10|2022-01-01	99.4723043828986	exact
hCoV-19/USA/NM-UNM-ED00890/2021|2021-12-31|2022-01-08	99.9090419080986	exact
hCoV-19/Germany/RP-RKI-I-431315/2021|2021-12-28|2022-01-13	96.4658984322658	exact
hCoV-19/USA/FL-CDC-ASC210557404/2021|2021-12-27|2022-01-13	98.9262465606335	exact
hCoV-19/USA/WI-MHDL-2022010052/2021|2021-12-13|2022-01-06	99.0023178474252	exact
hCoV-19/Germany/SL-RKI-I-413758/2021|2021-12-15|2022-01-06	98.4735890741113	exact
hCoV-19/Croatia/23587/2021|2021-12-28|2022-02-01	94.1790040376851	exact
hCoV-19/Germany/BE-RKI-I-382374/2021|2021-12-03|2021-12-17	99.3790287199217	exact
hCoV-19/Slovenia/587363/2021|2021-12-28|2022-02-04	99.8019536101507	exact
hCoV-19/India/DL-ICMR-MCL-21-12982_8399/2021|2021-12|2022-03-29	99.3945475832079	exact
hCoV-19/Denmark/DCGC-297123/2021|2021-12-28|2022-01-06	98.2322298773315	exact
hCoV-19/USA/AR-UMGC-30800/2021|2021-12-29|2022-01-20	91.6025404079438	exact
hCoV-19/France/ARA-HCL021221811201/2021|2021-12-11|2022-01-03	99.4118635523441	exact
hCoV-19/Australia/NSW-ICPMR-18208/2021|2021-12-10|2021-12-23	99.6766287698278	exact
hCoV-19/Switzerland/BE-ETHZ-35241039/2021|2021-12-11|2021-12-21	98.7869852226653	exact
hCoV-19/Lithuania/LTU000_INMEDICA_1012950/2021|2021-12-16|2022-01-17	96.5345041391561	exact
hCoV-19/USA/CO-CDPHE-2102482024/2021|2021-12-20|2022-01-04	99.2277473726623	exact
hCoV-19/USA/CA-CDC-ASC210626654/2021|2021-12-15|2022-01-04	98.5668255353427	exact
hCoV-19/USA/FL-CDC-STM-ZJP9FMTZQ/2021|2021-12-23|2022-01-10	98.6827110008715	exact
hCoV-19/England/QEUH-2E00664/2021|2021-12-09|2021-12-17	99.0223088294584	exact
hCoV-19/USA/TX-HMH-MCoV-92597/2021|2021-12-31|2022-03-08	99.5493223018195	exact
hCoV-19/Croatia/17440/2021|2021-12-11|2022-01-14	93.9367429340511	exact
hCoV-19/England/MILK-2FE786C/2021|2021-12-23|2022-01-07	97.1459306820856	exact
hCoV-19/USA/TX-TCH-TCMC01626-1221/2021|2021-12-11|2022-03-14	99.3395113732098	exact
hCoV-19/England/ALDP-30DDF15/2021|2021-12-30|2022-01-10	98.6620499546173	exact
hCoV-19/England/DHSC-CYNNBWR/2021|2021-12-23|2022-02-25	96.0025529913669	exact
hCoV-19/Norway/30519/2021|2021-12-01|2022-02-03	99.8457152440047	exact
hCoV-19/USA/CA-CDPH-3000297226/2021|2021-12-31|2022-01-29	98.4341469957082	parent
hCoV-19/Singapore/9545/2021|2021-12-24|2022-01-03	99.5609919571046	exact
hCoV-19/USA/CA-CDC-FG-191955/2021|2021-12-10|2021-12-19	99.6912751677852	exact
hCoV-19/Belgium/AZDelta-2149-17341/2021|2021-12-15|2021-12-20	99.4399919519801	exact
hCoV-19/env/USA/CA-SEARCH-63598/2021|2021-12-22|2022-01-06	99.3824259918104	exact
hCoV-19/USA/CA-CDC-FG-185550/2021|2021-12-03|2021-12-12	99.7285522788204	exact
hCoV-19/Belgium/rega-24809/2021|2021-12-29|2022-06-17	97.8713371505557	exact
hCoV-19/USA/MA-CDCBI-CRSP_6U7L7WCDCXWKQOTF/2021|2021-12-12|2021-12-22	99.1757137112988	exact
hCoV-19/Italy/LOM_Sacco_Var_Q11478/2021|2021-12-10|2021-12-24	99.5270995438691	exact
hCoV-19/Switzerland/GE-HUG-36357597/2021|2021-12-11|2021-12-23	98.8825878326231	exact
hCoV-19/Germany/BY-RKI-I-435059/2021|2021-12-30|2022-01-13	98.8823628125524	exact
hCoV-19/England/DHSC-CYN9T3X/2021|2021-12-20|2022-02-25	99.0462117141322	exact
hCoV-19/England/ALDP-30DE11E/2021|2021-12-30|2022-01-10	97.8787776918681	exact
hCoV-19/USA/CA-HLX-ATM-T95WVEEJM/2021|2021-12-21|2022-01-21	99.4461786325647	exact
hCoV-19/France/NOR-ERFB-2071607772/2021|2021-12-22|2022-04-11	98.8331153807464	exact
hCoV-19/Sweden/01_SE100_21CS107903/2021|2021-12-26|2022-01-13	99.4240557192607	exact
hCoV-19/USA/CA-CDPH-3000285497/2021|2021-12-15|2022-01-07	98.5023620464368	exact
hCoV-19/USA/CA-CDPH-3000281929/2021|2021-12-08|2021-12-30	98.0225231264245	exact
hCoV-19/USA/NY-PRL-2021_1219_04D14/2021|2021-12-16|2021-12-27	99.8282943909501	exact
hCoV-19/France/GES-IPP50813/2021|2021-12-13|2022-01-26	99.8925056266586	exact
hCoV-19/Argentina/INEI115838/2021|2021-12-16|2022-01-27	98.7516315807089	exact
hCoV-19/USA/IA-SHL-1959369/2021|2021-12-05|2021-12-16	98.8713090799153	exact
hCoV-19/USA/IN-GD-122121-203/2021|2021-12-17|2021-12-27	99.3673428399277	exact
hCoV-19/USA/MA-CDCBI-CRSP_YOPW7NAKB3HCLCNK/2021|2021-12-03|2021-12-17	99.1455568958585	exact
hCoV-19/Sweden/DA10145098/2021|2021-12-28|2022-03-02	98.7889623532587	exact
hCoV-19/Sweden/10251318/2021|2021-12-16|2022-03-02	98.5528268789637	exact
hCoV-19/England/DHSC-CYBNGNF/2021|2021-12-28|2022-02-28	97.8803453256744	exact
hCoV-19/Denmark/DCGC-277852/2021|2021-12-04|2021-12-21	98.1961100473647	exact
hCoV-19/England/LSPA-2FE53B8/2021|2021-12-23|2022-01-07	99.2873230914042	exact
hCoV-19/Slovenia/571507/2021|2021-12-18|2022-01-11	98.7019956397786	exact
hCoV-19/Denmark/DCGC-253041/2021|2021-12-02|2021-12-10	98.8111185532485	exact
hCoV-19/England/LSPA-2E3994B/2021|2021-12-08|2021-12-18	99.0391076468217	exact
hCoV-19/Botswana/R50B34_BHP_AAC33515/2021|2021-12-08|2021-12-12	99.4043211953961	exact
hCoV-19/USA/MA-MASPHL-09119/2021|2021-12-18|2022-01-21	99.1186917766906	exact
hCoV-19/Ireland/DL-NVRL-M21IRL00847898/2021|2021-12-07|2022-01-14	99.5490493016995	exact
hCoV-19/France/IDF-HMN-21122310957/2021|2021-12-31|2022-01-21	97.5325634483685	exact
hCoV-19/USA/MO-CDC-ASC210573609/2021|2021-12-28|2022-01-18	98.8019732205779	exact
hCoV-19/USA/CA-HLX-STM-8FKP5SK7V/2021|2021-12-16|2022-04-01	98.3362902955846	exact
hCoV-19/England/BRBR-2DF1D71/2021|2021-12-09|2021-12-16	99.1965576360641	exact
hCoV-19/France/ARA-ERFB-2071371603/2021|2021-12-14|2022-04-11	98.8639410187668	exact
hCoV-19/Germany/TH-RKI-I-420210/2021|2021-12-21|2022-01-13	98.1580709979906	exact
hCoV-19/England/ALDP-3064511/2021|2021-12-28|2022-01-07	98.894006118264	exact
hCoV-19/USA/NY-SUNYQBR-61210353717078/2021|2021-12-30|2022-01-26	97.8480206482754	exact
hCoV-19/Sweden/10255235/2021|2021-12-17|2022-03-02	99.1229253811901	exact
hCoV-19/USA/CO-CDPHE-2102475638/2021|2021-12-20|2022-01-04	99.9159720354934	exact
hCoV-19/USA/CA-CDC-ASC210642837/2021|2021-12-23|2022-01-13	98.5107168013954	exact
hCoV-19/England/PHWC-PG55E6/2021|2021-12-30|2022-01-22	97.3011886824041	exact
hCoV-19/England/NEWC-2EB0DAA/2021|2021-12-14|2021-12-22	99.5047336680031	exact
hCoV-19/USA/NY-Wadsworth-21104255-01/2021|2021-12-02|2021-12-13	98.7080103359173	exact
hCoV-19/Canada/ON-KHS-21-06839-v1/2021|2021-12-15|2022-06-27	95.6162450871712	exact
hCoV-19/Wales/PHWC-PGUDMY/2021|2021-12-20|2022-01-16	98.9890536604961	exact
hCoV-19/Germany/NW-RKI-I-425820/2021|2021-12-09|2022-01-13	99.1392064559516	exact
hCoV-19/USA/FL-CDC-ASC210628956/2021|2021-12-17|2021-12-31	97.3095373880372	exact
hCoV-19/USA/UT-UPHL-220103811522/2021|2021-12-27|2022-01-04	98.9460965295026	exact
hCoV-19/USA/NC-CDC-LC0431073/2021|2021-12-14|2021-12-28	99.582294684363	exact
hCoV-19/England/LSPA-2E444F1/2021|2021-12-09|2021-12-19	98.8476011288805	exact
hCoV-19/Scotland/QEUH-2EB872C/2021|2021-12-14|2021-12-22	99.2671529902175	exact
hCoV-19/USA/CA-OC-FG-203146/2021|2021-12-13|2022-03-25	99.6510067114094	exact
hCoV-19/USA/CA-CDC-FG-197702/2021|2021-12-15|2021-12-25	99.6946308724832	exact
hCoV-19/USA/CA-CDC-FG-220288/2021|2021-12-24|2022-01-05	97.2772443429799	exact
hCoV-19/USA/WI-CDC-FG-235344/2021|2021-12-28|2022-01-19	98.4992949707917	exact
hCoV-19/England/QEUH-2EB89F9/2021|2021-12-14|2021-12-22	98.7830705617373	exact
hCoV-19/USA/TX-CDC-FG-190149/2021|2021-12-07|2021-12-18	92.0522700619869	exact
hCoV-19/Argentina/PAIS-F0475/2021|2021-12-21|2022-05-27	99.6815820345232	exact
hCoV-19/Wales/PHWC-PGSE7O/2021|2021-12-22|2022-01-18	98.8305073386502	exact
hCoV-19/England/ALDP-30111B5/2021|2021-12-26|2022-01-04	99.0150267253841	exact
hCoV-19/USA/CA-CDC-FG-193693/2021|2021-12-14|2021-12-23	99.8490287516355	exact
hCoV-19/Brazil/GO-HLAGYN-1987530/2021|2021-12-29|2022-02-05	99.6606524879884	exact
hCoV-19/France/IDF-ERFB-2071250188/2021|2021-12-09|2022-04-11	98.7216909914444	exact
hCoV-19/USA/CA-CDC-FG-223658/2021|2021-12-27|2022-01-07	94.5662023829502	exact
hCoV-19/Slovenia/579312/2021|2021-12-23|2022-01-11	99.7986104118417	exact
hCoV-19/USA/CA-CDC-FG-187877/2021|2021-12-07|2021-12-15	85.9922178988327	exact
hCoV-19/USA/OH-CDC-ASC210633359/2021|2021-12-21|2022-01-05	94.985230934479	exact
hCoV-19/USA/CA-CDPH-3000294992/2021|2021-12-26|2022-01-28	98.0275737144007	exact
hCoV-19/Croatia/16546/2021|2021-12-14|2022-01-11	98.6025937468583	exact
hCoV-19/USA/CA-CDPH-3000278859/2021|2021-12-01|2021-12-23	99.3936957759689	exact
hCoV-19/Australia/VIC42615/2021|2021-12-30|2022-03-02	99.1843959323916	exact
hCoV-19/England/MILK-2E2BA2B/2021|2021-12-11|2021-12-19	99.3175782431842	exact
hCoV-19/USA/CA-CDC-FG-223726/2021|2021-12-26|2022-01-12	97.755937206494	exact
hCoV-19/England/MILK-3005A5F/2021|2021-12-27|2022-01-01	99.2738763572797	exact
hCoV-19/England/LOND-YYBDEYT/2021|2021-12-09|2022-02-05	98.9276139410188	exact
hCoV-19/USA/OH-CDC-ASC210661470/2021|2021-12-03|2021-12-23	99.6210088543064	exact
hCoV-19/England/PHEC-YYBUS6F/2021|2021-12-04|2021-12-22	99.181619989938	exact
hCoV-19/Germany/ST-RKI-I-394841/2021|2021-12-14|2021-12-31	98.5709482178884	exact
hCoV-19/USA/NY-CDC-ASC210626373/2021|2021-12-15|2022-01-04	98.432570316171	exact
hCoV-19/USA/TN-CDC-ASC210568900/2021|2021-12-27|2022-01-10	98.2108690544124	exact
hCoV-19/USA/WA-CDC-UW21122820534/2021|2021-12-28|2022-01-15	99.8847613882863	exact
hCoV-19/England/MILK-2E4BB7D/2021|2021-12-07|2021-12-19	99.2537062560931	exact
hCoV-19/Canada/ON-KHS-21-07294-v1/2021|2021-12-17|2022-06-27	99.5565857099667	exact
hCoV-19/USA/CA-CDC-FG-212501/2021|2021-12-22|2022-01-02	99.0968911569194	exact
hCoV-19/USA/VA-DCLS-12063/2021|2021-12-22|2022-02-02	99.4908213855018	exact
hCoV-19/NorthernIreland/NIRE-017480/2021|2021-12-09|2022-02-21	99.694518110712	exact
hCoV-19/Canada/UN-280508/2021|2021-12-26|2022-04-29	99.9562053631586	exact
hCoV-19/Jordan/Biolab0595/2021|2021-12-19|2022-03-15	98.9829825798006	exact
hCoV-19/England/LSPA-305E608/2021|2021-12-27|2022-01-07	98.7864322452684	exact
hCoV-19/England/PHEP-YYNAYJ5/2021|2021-12-15|2022-01-01	99.5767409049683	exact
hCoV-19/Slovakia/uvzsr-E09-BA_22_00000468/2021|2021-12-26|2022-02-11	96.5300107181136	exact
hCoV-19/USA/MI-CDC-STM-HC9G7SVCS/2021|2021-12-12|2022-01-03	98.6684509869522	exact
hCoV-19/USA/CA-CDC-FG-230210/2021|2021-12-30|2022-01-11	98.6968496003224	exact
hCoV-19/Germany/HH-RKI-I-390627/2021|2021-12-10|2021-12-31	98.7073007367716	exact
hCoV-19/USA/CA-CDC-ASC210638513/2021|2021-12-22|2022-01-06	98.8790441670023	exact
hCoV-19/USA/FL-CDC-STM-H7SWPNV7N/2021|2021-12-14|2022-01-03	98.1797459019141	exact
hCoV-19/India/GJ-INSACOG-GBRC3881/2021|2021-12-22|2022-01-10	96.0448562986839	exact
hCoV-19/Turkey/HSGM-F7970/2021|2021-12-08|2021-12-20	99.1529443653859	exact
hCoV-19/Denmark/DCGC-261751/2021|2021-12-06|2021-12-14	99.1837010051946	exact
hCoV-19/USA/TX-CDC-ASC210572136/2021|2021-12-27|2022-01-13	98.7516359609383	exact
hCoV-19/USA/CA-CDC-FG-229339/2021|2021-12-31|2022-01-12	98.4919728622288	exact
hCoV-19/USA/CA-CDC-FG-205708/2021|2021-12-20|2022-01-07	98.1163751133197	exact
hCoV-19/England/ALDP-2F84148/2021|2021-12-19|2021-12-29	99.2738763572797	exact
hCoV-19/Poland/Gyncentrum_1734/2021|2021-12-14|2021-12-27	99.1175088920207	exact
hCoV-19/USA/NY-URMC-21122782-1/2021|2021-12-18|2022-01-15	99.6875944774766	exact
hCoV-19/Sweden/01_SE100_21CS516056/2021|2021-12-02|2021-12-17	98.5842425865185	exact
hCoV-19/USA/MI-CDC-STM-J3HBKFZEX/2021|2021-12-14|2022-01-03	99.5846730975348	exact
hCoV-19/USA/TX-CDC-FG-227402/2021|2021-12-28|2022-01-12	99.6576606813224	exact
hCoV-19/USA/NJ-CDC-IBX081160036693/2021|2021-12-11|2021-12-31	99.5705850778315	exact
hCoV-19/Sweden/SUS0007232/2021|2021-12-14|2022-01-02	98.2614230202332	exact
hCoV-19/Sweden/461847700840/2021|2021-12-02|2022-04-07	98.3020704003221	exact
hCoV-19/USA/WI-CDC-FG-233616/2021|2021-12-28|2022-01-19	98.3237226766796	exact
hCoV-19/USA/CA-CDC-FG-205500/2021|2021-12-20|2022-01-07	99.4203384151449	exact
hCoV-19/USA/CT-YPL21-137285/2021|2021-12-24|2022-01-04	99.2544614242823	exact
hCoV-19/Wales/PHWC-PGYPSG/2021|2021-12-06|2021-12-23	99.0220048899755	exact
hCoV-19/Romania/B-39221/2021|2021-12-28|2022-01-03	98.5671140939597	exact
hCoV-19/Switzerland/ZH-ETHZ-35254847/2021|2021-12-13|2022-01-04	99.2317756382301	exact
hCoV-19/FrenchGuiana/GUF-ERFB-2071220389/2021|2021-12-06|2022-04-11	96.1419959812458	exact
hCoV-19/USA/WI-CDC-FG-236216/2021|2021-12-27|2022-01-19	99.3723779157577	exact
hCoV-19/Sweden/10262217/2021|2021-12-20|2022-03-02	99.1879467131975	exact
hCoV-19/USA/CT-YPL22-160/2021|2021-12-28|2022-01-06	98.8715744223536	exact
hCoV-19/USA/WA-CDC-UW21122194719/2021|2021-12-21|2022-01-07	99.1763828633406	exact
hCoV-19/USA/NC-CDC-LC0413129/2021|2021-12-01|2021-12-17	99.9181110959465	exact
hCoV-19/Scotland/QEUH-306FD87/2021|2021-12-29|2022-01-07	99.3142165596531	exact
hCoV-19/Germany/BY-RKI-I-394371/2021|2021-12-14|2021-12-31	99.0208242513665	exact
hCoV-19/Kosovo/CO-00602-XXK000_4682_3/2021|2021-12-16|2022-01-28	98.4012066365008	exact
hCoV-19/Sweden/DA10165649/2021|2021-12-28|2022-03-02	98.3053122588006	exact
hCoV-19/England/PHEC-YYB1Z16/2021|2021-12-01|2021-12-18	99.7685573407574	exact
hCoV-19/USA/WA-CDC-FG-190003/2021|2021-12-07|2021-12-17	99.755033557047	exact
hCoV-19/USA/CA-OC-1602/2021|2021-12-26|2022-01-11	97.2252010723861	exact
hCoV-19/USA/GA-CDC-MMB12560923/2021|2021-12-29|2022-01-31	99.1467920725563	exact
hCoV-19/Scotland/QEUH-2FD3371/2021|2021-12-22|2021-12-31	96.0970854203785	exact
hCoV-19/Iceland/DCGN-0003302/2021|2021-12-28|2022-08-27	98.5286231398311	exact
hCoV-19/USA/CA-CDPH-500038418/2021|2021-12-10|2022-03-15	97.8399409673308	exact
hCoV-19/Brazil/SP-IB_146225/2021|2021-12-25|2022-01-14	99.7018425460636	exact
hCoV-19/Germany/RP-RKI-I-380381/2021|2021-12-10|2021-12-17	99.0573949213378	exact
hCoV-19/CzechRepublic/NRL_19595/2021|2021-12-21|2022-01-18	99.5039383274677	exact
hCoV-19/Denmark/DCGC-268351/2021|2021-12-06|2021-12-21	99.6170512949713	exact
hCoV-19/France/ARA-HMN-21122210667/2021|2021-12-13|2021-12-31	98.8587923337697	exact
hCoV-19/USA/PA-BOL-M21158673/2021|2021-12-02|2021-12-15	99.8824556689952	exact
hCoV-19/Sweden/10260071/2021|2021-12-20|2022-03-02	86.2557016367051	exact
hCoV-19/England/MILK-2FB5348/2021|2021-12-20|2021-12-31	98.5813695498706	exact
hCoV-19/India/MH-NCCS-5316391/2021|2021-12-21|2022-10-06	94.2938515664265	exact
hCoV-19/Wales/PHWC-PGR13U/2021|2021-12-10|2021-12-28	99.9093198992443	exact
hCoV-19/England/PLYM-2DF0219/2021|2021-12-09|2021-12-16	99.6304260180083	exact
hCoV-19/USA/TX-HMH-MCoV-70654/2021|2021-12-20|2022-01-27	98.4925804069026	exact
hCoV-19/Canada/AB-ABPHL-48494/2021|2021-12-30|2022-01-19	99.1746395364506	exact
hCoV-19/France/OCC-GENBIO-L67GN3440359/2021|2021-12-10|2022-04-26	99.4680313794148	exact
hCoV-19/Belgium/rega-24781/2021|2021-12-29|2022-06-17	98.3627543457755	exact
hCoV-19/USA/ND-NDDH-7839/2021|2021-12-07|2021-12-16	98.8662360382183	exact
hCoV-19/Germany/SN-RKI-I-392808/2021|2021-12-13|2021-12-31	98.9930520592085	exact
hCoV-19/England/MILK-2EC8BE1/2021|2021-12-15|2021-12-22	98.9847715736041	exact
hCoV-19/England/LSPA-3094044/2021|2021-12-29|2022-01-08	98.9612397888863	exact
hCoV-19/Mexico/NLE-SEARCH-122938/2021|2021-12-14|2022-06-29	99.0257763344835	exact
hCoV-19/USA/NC-CDC-LC0453806/2021|2021-12-30|2022-01-12	99.0301908776259	exact
hCoV-19/Italy/SIC_CQRC_2938268/2021|2021-12-06|2021-12-17	98.4682051798851	exact
hCoV-19/England/ALDP-2FC848B/2021|2021-12-21|2021-12-31	99.3209399267153	exact
hCoV-19/England/MILK-2EB822B/2021|2021-12-14|2021-12-22	96.9442296702188	exact
hCoV-19/England/DHSC-CYDA64P/2021|2021-12-22|2022-02-28	98.8343578890792	exact
hCoV-19/Denmark/DCGC-296975/2021|2021-12-28|2022-01-06	99.8588472525626	exact
hCoV-19/England/ALDP-30BDD20/2021|2021-12-31|2022-01-08	98.9780482065418	exact
hCoV-19/England/NEWC-2E8C985/2021|2021-12-13|2021-12-24	99.0693455180755	exact
hCoV-19/Ireland/G-NVRL-M21IRL00824724/2021|2021-12-07|2022-01-08	99.9326916604967	exact
hCoV-19/Poland/PZH-UMB-5787/2021|2021-12-14|2021-12-28	99.2572766811643	exact
hCoV-19/Spain/PV-HUG252/2021|2021-12-31|2022-07-05	92.4083946285174	exact
hCoV-19/France/ARA-ERFB-2071240130/2021|2021-12-08|2022-04-11	99.5781579564097	exact
hCoV-19/England/MILK-2F4BC2E/2021|2021-12-18|2021-12-26	98.0300534507682	exact
hCoV-19/England/MILK-307BEA3/2021|2021-12-30|2022-01-07	99.2368978384375	exact
hCoV-19/Canada/un-NML-277081/2021|2021-12-22|2022-05-13	99.5687912680232	exact
hCoV-19/France/GES-HMN-22022010247/2021|2021-12-27|2022-02-17	99.331339672726	exact
hCoV-19/Germany/TH-RKI-I-401232/2021|2021-12-17|2021-12-31	99.3392809229944	exact
hCoV-19/Wales/PHWC-PGK8X8/2021|2021-12-14|2022-01-02	98.7775879969189	exact
hCoV-19/Wales/PHWC-PGIPUB/2021|2021-12-26|2022-01-17	99.0107310529846	exact
hCoV-19/Wales/PHWC-PGWKJ5/2021|2021-12-21|2022-01-17	99.3839973217275	exact
hCoV-19/England/ALDP-2D10AB1/2021|2021-12-02|2021-12-10	99.0491869372396	exact
hCoV-19/Italy/ABR-IZSGC-320299/2021|2021-12-20|2022-01-12	97.5160068385237	exact
hCoV-19/USA/MD-CDC-LC0440039/2021|2021-12-22|2022-01-04	99.4132326161732	exact
hCoV-19/France/ARA-ERFB-2071438198/2021|2021-12-16|2022-04-11	99.0219721329046	exact
hCoV-19/Belgium/UZA-UA-CV8276832063/2021|2021-12-13|2022-01-13	96.148814116542	exact
hCoV-19/USA/CA-CDC-FG-193132/2021|2021-12-13|2021-12-23	97.0179793371797	exact
hCoV-19/England/MILK-301DE2B/2021|2021-12-27|2022-01-05	98.9545164218241	exact
hCoV-19/USA/CA-CDC-FG-187331/2021|2021-12-07|2021-12-15	93.7208912715698	exact
hCoV-19/Germany/NW-RKI-I-380221/2021|2021-12-10|2021-12-17	92.0700412599376	exact
hCoV-19/Wales/PHWC-PGRI8I/2021|2021-12-09|2021-12-28	96.3396631550694	exact
hCoV-19/England/ALDP-2FFF263/2021|2021-12-22|2022-01-01	98.2452011967593	exact
hCoV-19/England/MILK-2F5ABE3/2021|2021-12-17|2021-12-26	98.22604488644	exact
hCoV-19/USA/CA-SEARCH-68884/2021|2021-12-24|2022-02-12	99.2889008150807	exact
hCoV-19/USA/AR-B013057/2021|2021-12-24|2022-05-19	99.0851819583138	exact
hCoV-19/USA/CA-SEARCH-115988/2021|2021-12-29|2022-02-16	99.125862415433	exact
hCoV-19/USA/AR-B012256/2021|2021-12-03|2022-06-15	99.3305298570227	exact
hCoV-19/Germany/RP-RKI-I-416646/2021|2021-12-27|2022-01-06	99.3281827342963	exact
hCoV-19/USA/TN-CDC-ASC210559237/2021|2021-12-30|2022-01-14	99.1711131246015	exact
hCoV-19/Sweden/952413772V/2021|2021-12-07|2021-12-24	98.5227463488333	exact
hCoV-19/Luxembourg/LNS2204866/2021|2021-12-20|2022-01-03	90.6954032665432	exact
hCoV-19/Lithuania/LTU000_MEDPRAC_CT85p/2021|2021-12-08|2022-01-04	97.4829065558386	exact
hCoV-19/USA/AZ-TG1169456/2021|2021-12-22|2022-01-24	91.7737875482463	exact
hCoV-19/Lithuania/LTU000_INMEDICA_998109/2021|2021-12-09|2022-01-04	98.950201884253	exact
hCoV-19/Germany/NW-RKI-I-380102/2021|2021-12-10|2021-12-17	98.9232523815913	exact
hCoV-19/Croatia/15752/2021|2021-12-09|2021-12-29	99.2024395965283	exact
hCoV-19/Germany/HH-RKI-I-374830/2021|2021-12-02|2021-12-17	99.6049812533476	exact
hCoV-19/Italy/VEN-IZSVe-21RS8290-5_VR/2021|2021-12-19|2021-12-27	99.4305811421872	exact
hCoV-19/England/MILK-301F17B/2021|2021-12-27|2022-01-03	98.8805593841396	exact
hCoV-19/Germany/NW-RKI-I-371679/2021|2021-12-07|2021-12-17	98.0280367563217	exact
hCoV-19/Russia/MOW-CSP-LQ-19202_S30/2021|2021-12-04|2023-07-24	98.2864792503347	exact
hCoV-19/Canada/AB-ABPHL-43889/2021|2021-12-03|2021-12-16	99.3367226692704	exact
hCoV-19/Germany/BW-RKI-I-1048022/2021|2021-12-16|2022-12-16	99.1781281449178	exact
hCoV-19/USA/MD-IGS-062135900627A/2021|2021-12-25|2022-01-24	98.9688996016203	exact
hCoV-19/USA/MD-CDC-ASC210569357/2021|2021-12-27|2022-01-12	98.3327742368333	exact
hCoV-19/USA/FL-CDC-ASC210642339/2021|2021-12-26|2022-01-10	88.2179181632036	exact
hCoV-19/USA/CA-CDC-FG-205459/2021|2021-12-20|2022-01-07	99.4969650223012	exact
hCoV-19/Germany/NW-HHU-15676/2021|2021-12-05|2021-12-13	99.9193006052455	exact
hCoV-19/Brazil/SP-IB_146238/2021|2021-12-25|2022-01-14	97.1505106311736	exact
hCoV-19/USA/MN-CDC-IBX293570937844/2021|2021-12-16|2022-01-05	97.5026852846402	exact
hCoV-19/USA/TX-CDC-ASC210641387/2021|2021-12-23|2022-01-10	97.858988556663	exact
hCoV-19/England/MILK-2F89125/2021|2021-12-19|2021-12-27	98.8368574982351	exact
hCoV-19/Italy/PIE_IRCC_15865349/2021|2021-12-01|2021-12-06	99.584659186066	exact
hCoV-19/USA/CA-HLX-STM-J74K9EMEN/2021|2021-12-21|2022-04-28	99.5346968834734	exact
hCoV-19/Lithuania/LTU000_REZUS_12_21_96/2021|2021-12-21|2022-01-26	99.3666219839142	exact
hCoV-19/USA/NY-CDC-FG-188433/2021|2021-12-01|2021-12-15	98.8762914262713	exact
hCoV-19/Malaysia/C19UMB951/2021|2021-12-21|2022-02-12	99.1339375629406	exact
hCoV-19/Canada/QC-L00419268001/2021|2021-12-08|2022-02-04	97.636736477628	exact
hCoV-19/Australia/VIC29557/2021|2021-12-10|2022-01-13	99.8823450315988	exact
hCoV-19/Germany/HH-RKI-I-410896/2021|2021-12-15|2021-12-31	98.2585398526457	exact
hCoV-19/USA/TN-ASC-210504843/2021|2021-12-20|2022-02-24	99.2753866281995	exact
hCoV-19/USA/CA-CDC-FG-185881/2021|2021-12-04|2021-12-12	99.5605943715829	exact
hCoV-19/SouthAfrica/NICD-N28861/2021|2021-12-10|2022-04-26	98.8120078077674	exact
hCoV-19/England/ALDP-301894D/2021|2021-12-26|2022-01-03	99.2873230914042	exact
hCoV-19/USA/CA-CDC-FG-212613/2021|2021-12-20|2022-01-02	97.0254481971396	exact
hCoV-19/USA/OH-CDC-FG-189029/2021|2021-12-06|2021-12-17	99.7013422818792	exact
hCoV-19/USA/NY-PRL-2021_1219_09E22/2021|2021-12-15|2022-01-03	99.5458673932788	exact
hCoV-19/Poland/PZH-GUM-4714/2021|2021-12-21|2022-01-04	99.7372498820993	exact
hCoV-19/England/ALDP-2FEA3FF/2021|2021-12-22|2022-01-01	97.7510337176858	exact
hCoV-19/Brazil/BA-FIOCRUZ-PVM88026/2021|2021-12-13|2022-02-19	95.4783308734738	exact
hCoV-19/Lithuania/LTU000_REZUS_12_16_98/2021|2021-12-16|2022-01-17	98.9541432019308	exact
hCoV-19/England/DHSC-CYN3CUC/2021|2021-12-22|2022-04-11	98.9422075959569	exact
hCoV-19/USA/un-KDHE-2056009/2021|2021-12-03|2023-06-26	98.9653666565891	exact
hCoV-19/France/PAC-IHU-52423-Nova1M/2021|2021-12|2022-01-03	99.5890733941864	exact
hCoV-19/England/MILK-2EA7289/2021|2021-12-14|2021-12-22	99.3074931925909	exact
hCoV-19/Norway/36532/2021|2021-12-26|2022-06-09	99.6142881100117	exact
hCoV-19/England/MILK-303BEBE/2021|2021-12-28|2022-01-04	98.4906040945305	exact
hCoV-19/USA/NJ-NYGC-S-SM-15326-AWZY680/2021|2021-12-20|2022-01-25	96.7042585423329	exact
hCoV-19/USA/MN-CDC-IBX247784302348/2021|2021-12-02|2021-12-22	99.7112640590901	exact
hCoV-19/USA/FL-CDC-ASC210568019/2021|2021-12-20|2022-01-03	98.0296723952739	exact
hCoV-19/Iceland/DCGN-0001138/2021|2021-12-26|2022-08-26	98.2437324038075	exact
hCoV-19/France/IDF-SLS-762112071472/2021|2021-12-21|2022-03-21	99.4899157689855	exact
hCoV-19/USA/TX-CDC-FG-233188/2021|2021-12-27|2022-01-19	99.1877831850982	exact
hCoV-19/Germany/BY-RKI-I-413929/2021|2021-12-15|2022-01-06	97.722705961152	exact
hCoV-19/France/BFC-ERFB-2071314544/2021|2021-12-11|2022-04-11	99.0001677570877	exact
hCoV-19/USA/MN-CDC-IBX509430429827/2021|2021-12-07|2021-12-31	98.5511134961095	exact
hCoV-19/USA/MA-MASPHL-08718/2021|2021-12-06|2022-01-06	98.8417634653366	exact
hCoV-19/Philippines/PH-PGC-102579/2021|2021-12-24|2022-01-31	98.0660298307357	exact
hCoV-19/USA/TX-HMH-MCoV-69736/2021|2021-12-16|2022-01-31	99.7850906648758	exact
hCoV-19/Croatia/16268/2021|2021-12-07|2021-12-29	99.4671760329748	exact
hCoV-19/USA/CA-CDC-FG-189554/2021|2021-12-08|2021-12-17	99.8490540721857	exact
hCoV-19/PuertoRico/PR-CDC-ASC210561654/2021|2021-12-30|2022-01-25	99.1608767160071	exact
hCoV-19/Sweden/461847774018/2021|2021-12-09|2022-04-07	99.2452197249245	exact
hCoV-19/USA/MA-UMASSMED-202130476/2021|2021-12-10|2022-01-15	98.9664776349787	exact
hCoV-19/Italy/VEN-ULSS3GEN-21RS8269-3_VI/2021|2021-12-02|2021-12-14	98.9598362580948	exact
hCoV-19/England/MILK-2FFD20B/2021|2021-12-26|2022-01-01	99.0587286112885	exact
hCoV-19/England/MILK-3030F5C/2021|2021-12-28|2022-01-04	96.0567452180052	exact
hCoV-19/Israel/ICH-741107751/2021|2021-12-21|2021-12-30	97.1398838497432	exact
hCoV-19/Germany/NW-RKI-I-430280/2021|2021-12-22|2022-01-13	99.5781579564097	exact
hCoV-19/USA/MT-MTPHL-3955568/2021|2021-12-30|2022-01-06	98.9653666565891	exact
hCoV-19/England/DHSC-CYBWAZD/2021|2021-12-22|2022-02-28	97.6291221707301	exact
hCoV-19/Germany/BW-RKI-I-401164/2021|2021-12-18|2021-12-31	98.0674383492703	exact
hCoV-19/USA/CA-SEARCH-61788/2021|2021-12-15|2022-01-06	99.8521306627235	exact
hCoV-19/USA/CA-OC-FG-203147/2021|2021-12-08|2022-03-25	99.0909700791628	exact
hCoV-19/India/KA-SEQ_8530_S71_R1_001/2021|2021-12-07|2022-03-26	98.6170640235735	exact
hCoV-19/USA/NJ-PHEL-V21037384/2021|2021-12-07|2022-01-12	99.4590780809031	exact
hCoV-19/USA/VT-CDCBI-CRSP_YGFLOKHCORUJNANQ/2021|2021-12-03|2021-12-18	96.4884063798418	exact
hCoV-19/USA/NJ-CDC-FG-195681/2021|2021-12-08|2021-12-24	98.9635046290085	exact
hCoV-19/India/GJ-INSACOG-GBRC4142/2021|2021-12-31|2022-01-20	98.192811555257	exact
hCoV-19/CzechRepublic/UKDD-ZUUL-D3687/2021|2021-12-06|2021-12-21	98.8454438664205	exact
hCoV-19/Germany/SN-RKI-I-450097/2021|2021-12-30|2022-01-26	99.276115151312	exact
hCoV-19/France/PAC-IHU-51981_Nova2/2021|2021-12|2022-01-14	99.6227559028597	exact
hCoV-19/Italy/VEN-ULSS3GEN-7002028802_VE/2021|2021-12-18|2021-12-29	98.2846592816381	exact
hCoV-19/USA/TX-CDC-FG-204367/2021|2021-12-21|2022-01-07	99.1374391676456	exact
hCoV-19/France/ARA-CHUGA-1125931674/2021|2021-12-04|2022-01-19	99.9037536092397	exact
hCoV-19/Belgium/CHUNamur13891964/2021|2021-12-24|2021-12-30	99.9124107263172	exact
hCoV-19/USA/AL-CDC-ASC210563235/2021|2021-12-29|2022-01-21	99.5201181247693	exact
hCoV-19/Belgium/ZNA_25003278/2021|2021-12-09|2021-12-21	99.501188443641	exact
hCoV-19/USA/AL-CDC-ASC210614389/2021|2021-12-17|2021-12-31	99.1734981857277	exact
hCoV-19/USA/MT-BHDH-612/2021|2021-12-25|2022-01-12	98.7272727272727	exact
hCoV-19/USA/NY-NYPQOMI-241/2021|2021-12-09|2022-05-05	92.7784865372994	exact
hCoV-19/Pakistan/IDRL-AKU-KHI-276252-S22/2021|2021-12-20|2021-12-27	98.4629840928921	exact
hCoV-19/Russia/MOW-PMVL-DZ-41844346632/2021|2021-12-23|2022-11-22	99.3443615089772	exact
hCoV-19/England/QEUH-30CD67D/2021|2021-12-30|2022-01-10	98.1174572225771	exact
hCoV-19/England/MILK-2F13278/2021|2021-12-16|2021-12-24	98.9276229535752	exact
hCoV-19/USA/CA-CDC-FG-214074/2021|2021-12-21|2022-01-02	99.6073825503356	exact
hCoV-19/England/LOND-YYBDEDM/2021|2021-12-08|2022-02-05	99.567810238542	exact
hCoV-19/USA/MN-CDC-IBX563119713698/2021|2021-12-01|2021-12-22	97.0925553319919	exact
hCoV-19/England/LSPA-2F974B2/2021|2021-12-19|2021-12-28	98.3023498167883	exact
hCoV-19/England/MILK-303CC68/2021|2021-12-28|2022-01-07	99.3074931925909	exact
hCoV-19/Spain/AN-CBA-17204/2021|2021-12-10|2022-12-19	98.8912408023385	exact
hCoV-19/England/MILK-2D8D105/2021|2021-12-06|2021-12-14	98.8643999462438	exact
hCoV-19/Denmark/DCGC-288074/2021|2021-12-20|2021-12-30	95.6242648294404	exact
hCoV-19/Denmark/DCGC-267482/2021|2021-12-01|2021-12-16	99.2676945816117	exact
hCoV-19/Switzerland/BL-ETHZ-35372416/2021|2021-12-20|2022-01-11	98.0365833193489	exact
hCoV-19/Slovenia/23-038025-MB/2021|2021-12-26|2022-01-06	98.0283198875238	exact
hCoV-19/Italy/EMR-IZSLER-2021-442506-023-01/2021|2021-12-24|2022-01-04	98.9024961520444	exact
hCoV-19/USA/MD-HP21667-PIDEHTXERR/2021|2021-12-11|2021-12-22	98.8736088228372	exact
hCoV-19/USA/CA-OC-FG-228197/2021|2021-12-27|2022-03-25	99.0809070173085	exact
hCoV-19/France/OCC-CHU-TLS-213541284002/2021|2021-12-20|2022-02-08	99.9225224011318	exact
hCoV-19/Slovakia/run220201_RUVZ_BB-22-0125/2021|2021-12-30|2022-02-04	98.7319325481799	exact
hCoV-19/USA/HI-H228619/2021|2021-12-31|2022-03-07	99.6605042016807	exact
hCoV-19/Wales/ALDP-2DE01E2/2021|2021-12-08|2021-12-23	97.8020500756175	exact
hCoV-19/USA/MN-MDH-19766/2021|2021-12-07|2021-12-28	94.3085606773283	exact
hCoV-19/USA/CA-CDC-FG-208386/2021|2021-12-22|2022-01-02	91.3910620152436	exact
hCoV-19/USA/CA-SEARCH-115407/2021|2021-12-23|2022-02-16	99.6549624517962	exact
hCoV-19/USA/CA-CDC-FG-216323/2021|2021-12-23|2022-01-04	99.6646433482008	exact
hCoV-19/Sweden/461847826457/2021|2021-12-23|2022-04-07	99.5601812993117	exact
hCoV-19/Canada/ON-KHS-21-07358-v1/2021|2021-12-15|2022-06-27	99.3277762839473	exact
hCoV-19/England/ALDP-2E8ACBB/2021|2021-12-11|2021-12-21	98.6829727187206	exact
hCoV-19/USA/WI-CDC-FG-192602/2021|2021-12-12|2021-12-23	99.6846907285657	exact
hCoV-19/Denmark/DCGC-253892/2021|2021-12-02|2021-12-11	98.9369550637156	exact
hCoV-19/Lithuania/LTU000_INMEDICA_1041872/2021|2021-12-30|2022-02-23	99.4579672086995	exact
hCoV-19/Italy/PIE-IRCC-15866606/2021|2021-12-20|2021-12-28	99.4305811421872	exact
hCoV-19/USA/MA-CDCBI-CRSP_JWYWCB2FYNT73JQD/2021|2021-12-01|2021-12-11	99.0584372068087	exact
hCoV-19/USA/MA-CDCBI-CRSP_J5BGFVQQYIRI5XY4/2021|2021-12-12|2021-12-22	99.5279544693673	exact
hCoV-19/Germany/SN-RKI-I-438052/2021|2021-12-22|2022-01-25	98.9584728734092	exact
hCoV-19/England/MILK-2E08C2E/2021|2021-12-08|2021-12-17	99.8588899341486	exact
hCoV-19/Netherlands/ZH-NMDL-00864/2021|2021-12-29|2022-01-18	97.8687041318991	exact
hCoV-19/USA/CA-CDC-FG-205323/2021|2021-12-20|2022-01-07	93.3972382356884	exact
hCoV-19/USA/CA-OC-1478/2021|2021-12-17|2022-01-04	98.5831993569132	exact
hCoV-19/USA/LA-CDC-ASC210642645/2021|2021-12-23|2022-01-10	99.0412979351032	exact
hCoV-19/USA/TN-ASC-210505789/2021|2021-12-28|2022-02-18	98.4744341994971	exact
hCoV-19/USA/CA-CDC-FG-203003/2021|2021-12-20|2021-12-28	99.3393917038329	exact
hCoV-19/France/BFC-HMN-21122130752/2021|2021-12-06|2021-12-23	99.103304674906	exact
hCoV-19/Canada/BC-BCCDC-316645/2021|2021-12-28|2022-01-20	99.2824417194448	exact
hCoV-19/Norway/32710/2021|2021-12-10|2022-01-20	99.4801274526245	exact
hCoV-19/USA/ID-CDC-IBX832697793258/2021|2021-12-15|2021-12-31	98.8221476510067	exact
hCoV-19/USA/CA-Stanford-63_S19/2021|2021-12-28|2022-01-21	99.7175141242938	exact
hCoV-19/Scotland/QEUH-2DBF43E/2021|2021-12-08|2021-12-15	98.7460920428951	exact
hCoV-19/England/DHSC-CYY6Q51/2021|2021-12-22|2022-02-25	99.0056770465921	exact
hCoV-19/U.S.VirginIslands/VI-CDC-2-5419236/2021|2021-12-29|2022-02-01	99.5602403571788	exact
hCoV-19/England/MILK-307884E/2021|2021-12-30|2022-01-07	85.4304635761589	exact
hCoV-19/USA/AZ-TG1200301/2021|2021-12-28|2022-02-04	99.18374202217	exact
hCoV-19/USA/NY-CDC-FG-196410/2021|2021-12-07|2021-12-24	99.7919113945293	exact
hCoV-19/Germany/BW-RKI-I-394462/2021|2021-12-14|2021-12-31	98.6379038480894	exact
hCoV-19/Argentina/PAIS-A1264/2021|2021-12-25|2022-04-29	99.3209769617183	exact
hCoV-19/USA/CT-DPH-1053327001/2021|2021-12-06|2021-12-29	99.0325506399274	exact
hCoV-19/Iceland/DCGN-0007182/2021|2021-12-04|2022-08-25	98.8369754658801	exact
hCoV-19/England/MILK-2FFCAAA/2021|2021-12-25|2022-01-07	99.3444717114331	exact
hCoV-19/USA/CA-SEARCH-66161/2021|2021-12-26|2022-02-12	95.4553077310079	exact
hCoV-19/Poland/PZH-UMB-5658/2021|2021-12-07|2021-12-28	99.3375710940114	exact
hCoV-19/Denmark/DCGC-273133/2021|2021-12-05|2021-12-21	99.5036222162597	exact
hCoV-19/England/LSPA-2F6307F/2021|2021-12-15|2021-12-26	98.2889030826638	exact
hCoV-19/India/AP-CCMB-CIC0548/2021|2021-12-29|2022-01-28	98.6668457637933	exact
hCoV-19/USA/AL-CDC-FG-220827/2021|2021-12-18|2022-01-06	99.6643732169827	exact
hCoV-19/Slovenia/22-16368/2021|2021-12-17|2022-02-03	99.0009052201026	exact
hCoV-19/England/DHSC-CYB5J46/2021|2021-12-18|2022-02-25	98.9485706607545	exact
hCoV-19/England/NEWC-2F066A9/2021|2021-12-16|2021-12-25	97.9572638086279	exact
hCoV-19/Germany/NW-RKI-I-426394/2021|2021-12-30|2022-01-13	99.1611582726571	exact
hCoV-19/France/IDF-ERFB-2071398205/2021|2021-12-15|2022-04-11	99.150436534587	exact
hCoV-19/USA/OH-ODH-SC2042417/2021|2021-12-28|2022-05-16	99.0456027153275	exact
hCoV-19/England/MILK-2F792AD/2021|2021-12-18|2021-12-27	91.7268968299324	exact
hCoV-19/Chile/AN-190390/2021|2021-12-02|2021-12-30	99.6277117812299	exact
hCoV-19/USA/NJ-CDC-IBX639022317198/2021|2021-12-13|2022-01-06	98.8117216609043	exact
hCoV-19/England/MILK-2EDB9C3/2021|2021-12-15|2021-12-23	99.035747883349	exact
hCoV-19/Brazil/SP-IB_RP141655/2021|2021-12-02|2022-08-02	98.4036144578313	exact
hCoV-19/Scotland/SCOT-4662/2021|2021-12-27|2022-02-22	98.1870068826591	exact
hCoV-19/England/BRBR-2CE9047/2021|2021-12-02|2021-12-09	97.560811718855	exact
hCoV-19/Australia/ACT-2267/2021|2021-12-23|2022-01-04	99.9058728611289	exact
hCoV-19/USA/IL-RIPHL_90120_G/2021|2021-12-27|2022-02-08	99.1311931837241	exact
hCoV-19/France/ARA-ERFB-2071310452/2021|2021-12-09|2022-04-11	98.9142091152815	exact
hCoV-19/USA/NC-ECU-111127789/2021|2021-12-12|2022-01-08	99.3056487320542	exact
hCoV-19/USA/VA-CDC-LC0438882/2021|2021-12-21|2022-01-04	99.9592474359845	exact
hCoV-19/England/MILK-2D4360C/2021|2021-12-03|2021-12-12	99.1600591318371	exact
hCoV-19/England/BRBR-2E891CC/2021|2021-12-12|2021-12-21	95.5491310048072	exact
hCoV-19/Slovenia/90-077765-NM/2021|2021-12-20|2022-01-06	95.142933654683	exact
hCoV-19/USA/FL-CDC-STM-R324TKKRA/2021|2021-12-28|2022-01-10	97.2416563451947	exact
hCoV-19/Scotland/QEUH-2EBFF87/2021|2021-12-15|2021-12-22	95.6545118467484	exact
hCoV-19/Wales/PHWC-PGTZ6J/2021|2021-12-09|2022-01-15	99.4006763317374	exact
hCoV-19/England/MILK-2EA4FC1/2021|2021-12-14|2021-12-21	99.0122295390404	exact
hCoV-19/USA/CO-CDC-QDX32143041/2021|2021-12-16|2022-01-06	98.7698305996236	exact
hCoV-19/Denmark/DCGC-519573/2021|2021-12-29|2022-05-30	99.4860597917367	exact
hCoV-19/Scotland/QEUH-2E995EB/2021|2021-12-14|2021-12-22	98.9343463206374	exact
hCoV-19/France/NOR-CERBAHC-1217751/2021|2021-12-13|2022-01-06	97.0353209777061	exact
hCoV-19/England/MILK-2D729CF/2021|2021-12-06|2021-12-13	99.0284734595085	exact
hCoV-19/Wales/PHWC-PGYACO/2021|2021-12-06|2021-12-23	98.5094124740403	exact
hCoV-19/England/QEUH-2F57023/2021|2021-12-18|2021-12-30	98.9948566241974	exact
hCoV-19/Canada/AB-ABPHL-45493/2021|2021-12-14|2022-01-19	99.9023042716615	exact
hCoV-19/Germany/NW-RKI-I-378065/2021|2021-12-09|2021-12-17	99.0796103459859	exact
hCoV-19/USA/NY-URMC-21122609-1/2021|2021-12-12|2022-01-08	97.5847357989855	exact
hCoV-19/USA/MA-CDCBI-CRSP_UOIVGT5UG3OLNTQO/2021|2021-12-04|2021-12-22	98.7645640819606	exact
hCoV-19/England/DHSC-CYYPUND/2021|2021-12-24|2022-02-28	92.0823675635728	exact
hCoV-19/Australia/VIC28541/2021|2021-12-04|2021-12-17	99.9125991663305	exact
hCoV-19/India/DL-ILBS-WGS1290/2021|2021-12-24|2022-01-17	99.0141982369962	exact
hCoV-19/Qatar/QA-QU-18-34-H6/2021|2021-12-26|2022-01-24	99.2060301507538	exact
hCoV-19/England/ALDP-2CF6C43/2021|2021-12-01|2021-12-09	99.0021502486225	exact
hCoV-19/Argentina/INEI117068/2021|2021-12-28|2022-01-27	99.2659627953746	exact
hCoV-19/Belgium/ULG-23304/2021|2021-12-17|2021-12-29	99.1947710656649	exact
hCoV-19/USA/NJ-CDC-ASC210627285/2021|2021-12-16|2021-12-31	99.1445249597424	exact
hCoV-19/Germany/SN-RKI-I-409885/2021|2021-12-23|2021-12-31	99.2781731709785	exact
hCoV-19/USA/AZ-TG1145834/2021|2021-12-14|2022-02-01	98.2649842271293	exact
hCoV-19/USA/WI-UW-8317/2021|2021-12-23|2022-01-10	99.4542514485918	exact
hCoV-19/Germany/NW-RKI-I-377213/2021|2021-12-09|2021-12-17	99.7618568457771	exact
hCoV-19/Sweden/CVS000115CONU/2021|2021-12|2022-03-26	94.7306713118049	exact
hCoV-19/USA/IN-CDC-LC0436181/2021|2021-12-14|2021-12-31	99.0439319979801	exact
hCoV-19/USA/CA-CDPH-3000276621/2021|2021-12-03|2021-12-16	99.3501708313794	exact
hCoV-19/Slovenia/572747/2021|2021-12-20|2022-02-03	99.5006032980292	exact
hCoV-19/USA/UT-UPHL-220103096225/2021|2021-12-27|2022-01-04	99.1138858121035	exact
hCoV-19/USA/TX-CDC-FG-235513/2021|2021-12-29|2022-01-19	99.7347747263815	exact
hCoV-19/Latvia/2112059665/2021|2021-12-17|2022-02-09	98.91165602956	exact
hCoV-19/France/BFC-HMN-22012050246/2021|2021-12-13|2022-01-21	99.6408552344511	exact
hCoV-19/Germany/HH-hpi-p11465/2021|2021-12|2022-03-23	99.9193439978492	exact
hCoV-19/Chile/VS-191947/2021|2021-12-08|2021-12-30	98.5538368620609	exact
hCoV-19/Argentina/INEI117603/2021|2021-12-26|2022-01-27	98.562986838571	exact
hCoV-19/Singapore/8928/2021|2021-12-13|2021-12-18	99.6414209115281	exact
hCoV-19/Belgium/AZDelta-2151-04709/2021|2021-12-15|2021-12-31	97.121578099839	exact
hCoV-19/England/ALDP-30172AD/2021|2021-12-25|2022-01-05	99.2335361549064	exact
hCoV-19/Switzerland/ZH-UZH-IMV-3ba590b3/2021|2021-12-15|2021-12-27	99.5711174401072	exact
hCoV-19/Switzerland/VD-CHUV-GEN8975/2021|2021-12-05|2021-12-21	99.0916099621225	exact
hCoV-19/Greece/44939/2021|2021-12-18|2022-02-21	99.2839935760171	exact
hCoV-19/USA/un-KDHE-2062496/2021|2021-12-08|2023-06-26	98.8981826732507	exact
hCoV-19/USA/MA-CDCBI-CRSP_ZWLASG2MVCUIU4K2/2021|2021-12-03|2021-12-17	95.7177322074789	exact
hCoV-19/France/NAQ-ALPIGENE-2201040083/2021|2021-12-27|2022-03-25	99.6705882352941	exact
hCoV-19/USA/NM-NMDOH-2021226764/2021|2021-12-02|2021-12-20	94.7224933526303	exact
hCoV-19/USA/MO-UMGC-26384/2021|2021-12-06|2021-12-22	99.3718297557862	exact
hCoV-19/France/ARA-AG-2112310082/2021|2021-12-27|2022-03-25	97.8463192554514	exact
hCoV-19/France/IDF-CERBAHC-12214068/2021|2021-12-25|2022-01-12	99.0430461352495	exact
hCoV-19/USA/MN-CDC-IBX775143741672/2021|2021-12-11|2021-12-31	98.5036067773863	exact
hCoV-19/England/PHEC-3W034WB3/2021|2021-12-08|2021-12-26	99.8589657488247	exact
hCoV-19/England/DHSC-CYBIMM8/2021|2021-12-25|2022-02-28	98.2733716282038	exact
hCoV-19/Australia/VIC30141/2021|2021-12-17|2022-01-13	98.3364699556392	exact
hCoV-19/Poland/PZH-GUM-3769/2021|2021-12-06|2021-12-22	95.7509848153261	exact
hCoV-19/France/IDF-LBZCentre-CR2112060428/2021|2021-12-06|2022-03-28	99.768176320387	exact
hCoV-19/Sweden/4058262964/2021|2021-12-09|2021-12-31	97.1205154881364	exact
hCoV-19/France/ARA-ERFB-2071235022/2021|2021-12-07|2022-04-11	95.5696837878534	exact
hCoV-19/USA/NM-CDC-IBX535748923805/2021|2021-12-13|2021-12-31	98.9733610682413	exact
hCoV-19/India/TN-9045/2021|2021-12-18|2022-04-18	99.4346124251447	exact
hCoV-19/England/MILK-2CFD5E7/2021|2021-12-02|2021-12-10	99.0890756302521	exact
hCoV-19/Germany/ST-RKI-I-382112/2021|2021-12-02|2021-12-17	98.186032449864	exact
hCoV-19/England/NORT-YY6NWA/2021|2021-12-01|2021-12-20	99.3582851767236	exact
hCoV-19/Canada/BC-BCCDC-273690/2021|2021-12-05|2022-01-04	99.0168681189186	exact
hCoV-19/USA/NY-SUNYQB-61210500207602/2021|2021-12-01|2022-01-25	97.8385974304068	exact
hCoV-19/Australia/QLD2576/2021|2021-12-02|2021-12-06	97.8444362242324	exact
hCoV-19/India/DL-ICMR-MCL-21-13149_8639/2021|2021-12|2022-03-29	98.7375682282423	exact
hCoV-19/Spain/VC-VAHNSI-GIHSN-07_1809/2021|2021-12-13|2022-06-23	99.4606907178508	exact
hCoV-19/England/PHEC-YYBSWME/2021|2021-12-22|2022-01-08	99.6880032206119	exact
hCoV-19/Italy/VEN-ULSS3GEN-7002015208_VE/2021|2021-12-14|2021-12-22	99.0037568764256	exact
hCoV-19/Netherlands/ZH-RIVM-75928/2021|2021-12-10|2021-12-23	98.8467148332824	exact
hCoV-19/Wales/PHWC-PGAATW/2021|2021-12-28|2022-01-20	98.770230874912	exact
hCoV-19/USA/CA-CDC-FG-186699/2021|2021-12-06|2021-12-16	99.6006711409396	exact
hCoV-19/Benin/BJ-00023/2021|2021-12-14|2022-08-05	99.688243773256	exact
hCoV-19/Croatia/15853/2021|2021-12-08|2021-12-29	98.5858382761972	exact
hCoV-19/France/NAQ-ERFB-2071439814/2021|2021-12-15|2022-04-11	98.4765284939396	exact
hCoV-19/Germany/RP-RKI-I-1051745/2021|2021-12-24|2022-12-16	98.8847833389318	exact
hCoV-19/England/ALDP-3123726/2021|2021-12-31|2022-01-11	98.9948566241974	exact
hCoV-19/England/DHSC-CYNEXC5/2021|2021-12-22|2022-02-25	99.6508426777681	exact
hCoV-19/Germany/BW-RKI-I-503838/2021|2021-12-04|2022-02-10	98.3488270631272	exact
hCoV-19/Denmark/DCGC-277141/2021|2021-12-10|2021-12-21	99.7435118625764	exact
hCoV-19/Germany/SL-RKI-I-375376/2021|2021-12-06|2021-12-17	98.3188211654387	exact
hCoV-19/Germany/NW-RKI-I-365735/2021|2021-12-04|2021-12-17	93.0596088692094	exact
hCoV-19/Denmark/DCGC-268692/2021|2021-12-07|2021-12-21	94.3699821962444	exact
hCoV-19/USA/AZ-CDC-ASC210637634/2021|2021-12-21|2022-01-05	98.0027525091471	exact
hCoV-19/England/BRBR-2F3A6F7/2021|2021-12-14|2021-12-25	98.9920709582045	exact
hCoV-19/England/LOND-135BB87/2021|2021-12-03|2021-12-19	99.008009651798	exact
hCoV-19/USA/CA-CDC-FG-201235/2021|2021-12-18|2021-12-27	98.5265984225541	exact
hCoV-19/France/NAQ-CHUBordeaux_914/2021|2021-12-07|2021-12-14	95.1279906307512	exact
hCoV-19/Croatia/17814/2021|2021-12-18|2022-01-18	99.1521163577868	exact
hCoV-19/England/BRBR-2CF479F/2021|2021-12-01|2021-12-10	99.354730297429	exact
hCoV-19/USA/CA-CDPH-3000279603/2021|2021-12-02|2021-12-27	98.6569763547458	exact
hCoV-19/Denmark/DCGC-261802/2021|2021-12-05|2021-12-14	98.2638189267244	exact
hCoV-19/USA/CA-SEARCH-63448/2021|2021-12-25|2022-01-06	99.8218846619169	exact
hCoV-19/England/ALDP-30E80E7/2021|2021-12-30|2022-01-10	98.0670319696104	exact
hCoV-19/USA/NM-NMDOH-2022010828/2021|2021-12-28|2022-03-24	98.1464132762313	exact
hCoV-19/Poland/WSSEGorzow-21S2012/2021|2021-12-01|2021-12-20	99.5434249840534	exact
hCoV-19/USA/CA-CDC-FG-218242/2021|2021-12-23|2022-01-04	99.2582648095318	exact
hCoV-19/USA/CA-HLX-STM-JVACD4UV4/2021|2021-12-27|2022-04-22	99.4871794871795	exact
hCoV-19/USA/NY-PRL-2022_0118_07C01/2021|2021-12-30|2022-02-01	99.650255582459	exact
hCoV-19/England/BRBR-303F694/2021|2021-12-29|2022-01-05	97.2165260362389	exact
hCoV-19/CzechRepublic/NRL_579/2021|2021-12-08|2022-01-26	97.1616232699976	exact
hCoV-19/Luxembourg/LNS0066074/2021|2021-12-10|2022-01-03	98.9905447693395	exact
hCoV-19/Switzerland/VD-ETHZ-35244804/2021|2021-12-11|2022-01-04	97.8954423592493	exact
hCoV-19/Brazil/SP-IB_146147/2021|2021-12-26|2022-01-14	97.3851613767243	exact
hCoV-19/Iceland/DCGN-0006662/2021|2021-12-26|2022-08-25	98.8505747126437	exact
hCoV-19/USA/IL-CDC-ASC210563085/2021|2021-12-29|2022-01-21	98.9426691729323	exact
hCoV-19/India/BR-NCDC-7809300/2021|2021-12-29|2022-03-16	99.9091795889535	exact
hCoV-19/Malaysia/UiTM1277/2021|2021-12-24|2022-03-17	99.3280473054697	exact
hCoV-19/Germany/NW-RKI-I-371803/2021|2021-12-09|2021-12-17	98.8462183464699	exact
hCoV-19/Slovenia/17-129684-CE/2021|2021-12-23|2022-01-06	95.3489928394566	exact
hCoV-19/Switzerland/SG-UZH-IMV-3ba575ff/2021|2021-12-01|2021-12-13	98.4475590128755	exact
hCoV-19/Germany/NW-RKI-I-455072/2021|2021-12-16|2022-01-26	99.2248062015504	exact
hCoV-19/USA/CA-CDC-FG-202304/2021|2021-12-19|2021-12-28	97.4249647485396	exact
hCoV-19/USA/CA-HLX-STM-CC3KZRMJM/2021|2021-12-23|2022-04-22	99.4709880470084	exact
hCoV-19/USA/TX-CDC-FG-227293/2021|2021-12-28|2022-01-12	98.9154887016083	exact
hCoV-19/Switzerland/ZH-UZH-IMV-3ba57225/2021|2021-12-01|2021-12-13	98.8098031984444	exact
hCoV-19/Denmark/DCGC-290061/2021|2021-12-17|2021-12-31	95.4516443279922	exact
hCoV-19/USA/TX-CDC-FG-235605/2021|2021-12-27|2022-01-19	98.3402628755365	exact
hCoV-19/England/QEUH-2DBAB01/2021|2021-12-08|2021-12-15	98.034001009931	exact
hCoV-19/Germany/NW-RKI-I-371765/2021|2021-12-07|2021-12-17	98.8699238791456	exact
hCoV-19/USA/CO-CDC-MMB12177541/2021|2021-12-14|2022-01-10	99.0331352603485	exact
hCoV-19/Croatia/23889/2021|2021-12-24|2022-02-01	94.0275908479139	exact
hCoV-19/USA/WA-CDC-UW21121599858/2021|2021-12-15|2021-12-27	99.0988854635997	exact
hCoV-19/env/USA/CA-SEARCH-61627/2021|2021-12-16|2022-01-06	99.1016057121786	exact
hCoV-19/USA/AZ-TG1145831/2021|2021-12-13|2022-02-01	95.5140689006783	exact
hCoV-19/Germany/SN-RKI-I-430192/2021|2021-12-20|2022-01-13	98.8847957133289	exact
hCoV-19/Wales/PHWC-PGRPQX/2021|2021-12-09|2021-12-28	98.6865471603284	exact
hCoV-19/USA/DC-CDC-LC0421012/2021|2021-12-07|2021-12-23	99.7456765005087	exact
hCoV-19/England/MILK-2FED848/2021|2021-12-25|2022-01-01	96.8534642148788	exact
hCoV-19/Germany/SN-RKI-I-416530/2021|2021-12-27|2022-01-06	98.8286625272697	exact
hCoV-19/France/IDF-HMN-21122291283/2021|2021-12-29|2022-01-04	97.8149791582627	exact
hCoV-19/Switzerland/VD-CHUV-GEN9559/2021|2021-12-28|2022-01-12	97.5849941383353	exact
hCoV-19/USA/CA-CDC-FG-209130/2021|2021-12-22|2022-01-01	99.456284611512	exact
hCoV-19/USA/NC-CDC-MMB12239588/2021|2021-12-16|2021-12-31	98.4984884111522	exact
hCoV-19/England/PHEP-YYNZMEW/2021|2021-12-09|2021-12-30	99.8421176391548	exact
hCoV-19/Germany/RP-RKI-I-474989/2021|2021-12-29|2022-01-28	99.2116699794495	exact
hCoV-19/USA/CA-CDC-FG-225876/2021|2021-12-27|2022-01-11	93.3660108775935	exact
hCoV-19/Germany/NW-RKI-I-417235/2021|2021-12-29|2022-01-13	90.6743569967473	exact
hCoV-19/USA/RI-RISHL-154499/2021|2021-12-13|2021-12-28	98.3327742368333	exact
hCoV-19/Germany/TH-RKI-I-404768/2021|2021-12-14|2021-12-31	98.9157352252192	exact
hCoV-19/Germany/SN-RKI-I-448911/2021|2021-12-29|2022-01-26	99.6650140694091	exact
hCoV-19/USA/TX-CDC-FG-214340/2021|2021-12-22|2022-01-02	99.3555965766068	exact
hCoV-19/Belgium/LHUB-ULB_31223065/2021|2021-12-13|2022-02-07	95.5996082536895	exact
hCoV-19/USA/MD-CDC-MMB12172824/2021|2021-12-14|2021-12-27	99.1591268373079	exact
hCoV-19/France/GES-LBZ-VI211227212/2021|2021-12-27|2022-03-31	98.5553017067598	exact
hCoV-19/Germany/BW-RKI-I-448076/2021|2021-12-23|2022-01-26	99.2462480651457	exact
hCoV-19/Germany/SN-RKI-I-399543/2021|2021-12-10|2021-12-31	98.4393837910248	exact
hCoV-19/Denmark/DCGC-293981/2021|2021-12-26|2022-01-04	98.1342029180394	exact
hCoV-19/Croatia/18653/2021|2021-12-21|2022-01-14	99.3699098434829	exact
hCoV-19/Germany/BW-RKI-I-436597/2021|2021-12-19|2022-01-25	99.410306238692	exact
hCoV-19/Netherlands/ZH-MZ-1385/2021|2021-12-21|2022-01-14	99.751419261648	exact
hCoV-19/England/MILK-2CD5E53/2021|2021-12-02|2021-12-09	99.3310249773086	exact
hCoV-19/USA/CA-CDPH-500039461/2021|2021-12-12|2022-02-02	99.7246566602868	exact
hCoV-19/England/DHSC-CYDRPO5/2021|2021-12-24|2022-02-28	98.9586482582552	exact
hCoV-19/England/ALDP-307C4EC/2021|2021-12-30|2022-01-07	97.3846102127946	exact
hCoV-19/USA/CO-CDC-FG-214376/2021|2021-12-18|2022-01-02	99.5505165705085	exact
hCoV-19/Wales/PLYM-2ED82F8/2021|2021-12-15|2021-12-23	98.5989786319043	exact
hCoV-19/USA/SC-6951/2021|2021-12-13|2022-02-10	98.7117984501325	exact
hCoV-19/USA/IL-C21WGS4339/2021|2021-12-04|2021-12-17	98.5029639304732	exact
hCoV-19/England/MILK-30CF5BA/2021|2021-12-31|2022-01-09	99.0351968265707	exact
hCoV-19/England/MILK-304BA02/2021|2021-12-29|2022-01-07	99.0351968265707	exact
hCoV-19/Slovenia/17-125893-CE/2021|2021-12-13|2022-01-06	99.541790695341	exact
hCoV-19/Italy/SIC_CQRC_2938339/2021|2021-12-06|2021-12-17	98.8645906815815	exact
hCoV-19/USA/CA-CDPH-2000057544/2021|2021-12-21|2022-02-01	98.1030720161155	exact
hCoV-19/England/MILK-2F944A6/2021|2021-12-18|2021-12-29	98.1140955390459	exact
hCoV-19/USA/WI-UW-7587/2021|2021-12-17|2021-12-25	96.865425406552	exact
hCoV-19/Ireland/LD-NVRL-M21IRL00930807/2021|2021-12-14|2022-01-21	98.9870435806832	exact
hCoV-19/USA/CA-CDC-FG-225934/2021|2021-12-26|2022-01-11	98.4052910763446	exact
hCoV-19/Netherlands/FR-NMDL-00642/2021|2021-12-06|2022-01-04	96.8868335511545	exact
hCoV-19/Germany/RP-RKI-I-422931/2021|2021-12-30|2022-01-13	98.5589519650655	exact
hCoV-19/Switzerland/BL-ETHZ-35127488/2021|2021-12-05|2022-01-04	99.191383706885	exact
hCoV-19/Germany/NW-RKI-I-371882/2021|2021-12-09|2021-12-17	97.3942788155203	exact
hCoV-19/England/LSPA-30F56A9/2021|2021-12-29|2022-01-12	97.8922244259925	exact
hCoV-19/Peru/CAL-INS-11348/2021|2021-12-13|2022-01-14	99.6481586971819	exact
hCoV-19/USA/IL-CDC-ASC210569669/2021|2021-12-27|2022-01-10	99.6071848245761	exact
hCoV-19/England/ALDP-2DE0179/2021|2021-12-08|2021-12-22	97.6894918897135	exact
hCoV-19/Bulgaria/22BG-EU_013625_Pl130/2021|2021-12-16|2022-03-01	98.6858866912504	exact
hCoV-19/USA/GA-CDC-MMB12678936/2021|2021-12-31|2022-01-31	96.2792571946674	exact
hCoV-19/Germany/NI-RKI-I-1048553/2021|2021-12-06|2022-12-16	99.6674392824751	exact
hCoV-19/England/MILK-3053F80/2021|2021-12-29|2022-01-07	98.9377080041685	exact
hCoV-19/Croatia/16247/2021|2021-12-06|2021-12-29	99.313025702892	exact
hCoV-19/England/LSPA-2F8819F/2021|2021-12-15|2021-12-29	98.7326453087706	exact
hCoV-19/France/NAQ-ERFB-2071729357/2021|2021-12-29|2022-04-08	93.3943907675792	exact
hCoV-19/Canada/ON-PHL-21-46282/2021|2021-12-05|2021-12-27	98.924550495715	exact
hCoV-19/USA/TX-CDC-FG-227792/2021|2021-12-28|2022-01-11	98.64071152878	exact
hCoV-19/Canada/BC-BCCDC-311284/2021|2021-12-15|2022-01-20	99.4814989394296	exact
hCoV-19/England/MILK-2EA590E/2021|2021-12-14|2021-12-21	98.7300094073377	exact
hCoV-19/Poland/PZH-UMB-5619/2021|2021-12-05|2021-12-20	98.9059886249582	exact
hCoV-19/Denmark/DCGC-293547/2021|2021-12-13|2022-01-04	99.4154993449562	exact
hCoV-19/England/MILK-2E6F830/2021|2021-12-13|2021-12-20	98.9383147426421	exact
hCoV-19/Croatia/17787/2021|2021-12-16|2022-01-18	98.941054254214	exact
hCoV-19/USA/IN-CDC-ASC210537045/2021|2021-12-10|2021-12-28	99.5841159109203	exact
hCoV-19/USA/NY-SUNYQBR-61210452713302/2021|2021-12-02|2022-01-26	98.6034829202947	exact
hCoV-19/Switzerland/VD-CHUV-GEN9204/2021|2021-12-15|2021-12-24	99.4014392359943	parent
hCoV-19/England/MILK-301DE76/2021|2021-12-27|2022-01-05	99.2738763572797	exact
hCoV-19/USA/CA-TCPHL-122021-05/2021|2021-12-12|2022-01-03	98.6609390207068	exact
hCoV-19/England/NEWC-2CCADBE/2021|2021-12-01|2021-12-09	98.5385028893966	exact
hCoV-19/England/LSPA-2F329AB/2021|2021-12-15|2021-12-26	99.0183884089152	exact
hCoV-19/Brazil/SP-IB_SEQ23498/2021|2021-12-13|2021-12-21	99.8621478044516	exact
hCoV-19/USA/MN-CDC-IBX794365404142/2021|2021-12-09|2022-01-05	98.8854946456746	exact
hCoV-19/France/PAC-IHU-56864_Nova1/2021|2021-12|2022-01-14	99.4644481120954	exact
hCoV-19/Germany/HH-RKI-I-449499/2021|2021-12-29|2022-01-26	99.4106221954323	exact
hCoV-19/USA/CA-CDC-FG-185654/2021|2021-12-02|2021-12-12	98.8595196565142	exact
hCoV-19/Spain/AN-CBA-16456/2021|2021-12-15|2022-12-19	95.333288536487	exact
hCoV-19/France/IDF-HMN-21122210478/2021|2021-12-13|2022-01-07	95.9554257711543	exact
hCoV-19/USA/SC-784AA374FAL/2021|2021-12-22|2022-05-31	91.4662815690489	exact
hCoV-19/USA/IL-CDC-ASC210637851/2021|2021-12-22|2022-01-06	98.9730165122835	exact
hCoV-19/India/WB-INSACOG-1930301670251/2021|2021-12-27|2022-02-07	98.482661385075	exact
hCoV-19/USA/CA-LACPHL-AF10710/2021|2021-12-28|2022-06-16	98.2663620481118	exact
hCoV-19/England/MILK-2E67FCA/2021|2021-12-08|2021-12-19	97.4297809434216	exact
hCoV-19/USA/CA-CDC-FG-229573/2021|2021-12-31|2022-01-12	99.0342700020119	exact
hCoV-19/Poland/1853SNR21_wsserze/2021|2021-12-18|2022-01-10	99.915938130464	exact
hCoV-19/USA/CA-CDC-FG-192233/2021|2021-12-11|2021-12-23	99.7117672688273	exact
hCoV-19/Italy/LAZ-INMI-2899/2021|2021-12-20|2022-02-15	99.6678409662808	exact
hCoV-19/Scotland/QEUH-3064CA3/2021|2021-12-29|2022-01-07	98.981409890073	exact
hCoV-19/Ireland/D-Enfer-COV271221037_D9/2021|2021-12-27|2022-02-05	99.1397560401895	exact
hCoV-19/England/QEUH-2DC5620/2021|2021-12-07|2021-12-15	96.231552761623	exact
hCoV-19/USA/MA-CDCBI-CRSP_AT47VH7LAE2YOQQJ/2021|2021-12-06|2021-12-18	99.0751909931645	exact
hCoV-19/USA/MD-IGS-012134703471A/2021|2021-12-13|2022-01-10	99.20219898096	exact
hCoV-19/Luxembourg/LNS1461715/2021|2021-12-01|2021-12-17	98.9546569863198	exact
hCoV-19/USA/CA-CDC-FG-209982/2021|2021-12-22|2022-01-01	99.3520445847042	exact
hCoV-19/England/MILK-2E84C84/2021|2021-12-13|2021-12-21	99.1835774761457	exact
hCoV-19/Denmark/DCGC-290460/2021|2021-12-23|2022-01-04	99.7882068177234	exact
hCoV-19/Germany/NW-RKI-I-380864/2021|2021-12-10|2021-12-17	99.9126637554585	exact
hCoV-19/England/LSPA-2FC4D84/2021|2021-12-20|2021-12-31	99.0251117759774	exact
hCoV-19/USA/CA-CDPH-500040708/2021|2021-12-19|2022-04-14	99.6074352435915	exact
hCoV-19/USA/CA-MCPHL-MC02940/2021|2021-12-30|2022-01-08	99.0627834324297	exact
hCoV-19/Italy/SIC-AOUP-UNIPA_94234/2021|2021-12-20|2021-12-25	99.4796387685903	exact
hCoV-19/Denmark/DCGC-296815/2021|2021-12-28|2022-01-06	91.0887760933141	exact
hCoV-19/USA/OH-CDC-ASC210574194/2021|2021-12-28|2022-01-18	99.6777766589467	exact
hCoV-19/USA/CA-CDC-FG-189809/2021|2021-12-08|2021-12-17	99.3064164851734	exact
hCoV-19/USA/NJ-CDC-ASC210575168/2021|2021-12-29|2022-01-21	99.144209148572	exact
hCoV-19/Russia/MOW-CSP-LQ-19021_S186/2021|2021-12-01|2023-07-24	99.5849789142513	exact
hCoV-19/Bahrain/21342802787_S26_L001/2021|2021-12-08|2021-12-30	97.5104012884177	exact
hCoV-19/Bulgaria/22BG-EU_013778_Pl132/2021|2021-12-20|2022-03-01	99.0717469253711	exact
hCoV-19/England/ALDP-2E1961D/2021|2021-12-09|2021-12-17	98.9282354522242	exact
hCoV-19/USA/TX-CDC-STM-V4KXM2BS9/2021|2021-12-26|2022-01-10	96.6388525853691	exact
hCoV-19/USA/PA-CDC-ASC210567017/2021|2021-12-22|2022-01-06	96.9529178831504	exact
hCoV-19/England/MILK-2E95A95/2021|2021-12-14|2021-12-22	99.3142165596531	exact
hCoV-19/Netherlands/UT-RIVM-75103/2021|2021-12-04|2021-12-17	98.5516095112106	exact
hCoV-19/Germany/NW-RKI-I-371580/2021|2021-12-07|2021-12-17	98.9802763987656	exact
hCoV-19/England/ALDP-311FE46/2021|2021-12-30|2022-01-12	98.3460517026927	exact
hCoV-19/France/NAQ-ERFB-2071721730/2021|2021-12-29|2022-04-08	91.8740579467426	exact
hCoV-19/England/MILK-2F073DE/2021|2021-12-16|2021-12-24	98.0401385013615	exact
hCoV-19/USA/TX-CDC-FG-198781/2021|2021-12-15|2021-12-25	98.4524488905301	exact
hCoV-19/France/PDL-IPP52993/2021|2021-12-27|2022-01-17	98.215485952413	exact
hCoV-19/England/MILK-2F7F113/2021|2021-12-20|2021-12-27	98.9646014724174	exact
hCoV-19/Denmark/DCGC-278829/2021|2021-12-06|2021-12-21	99.8054017782251	exact
hCoV-19/USA/NY-PRL-2021_1215_09H15/2021|2021-12-12|2021-12-27	99.9293856552002	exact
hCoV-19/Switzerland/VD-ETHZ-35519893/2021|2021-12-31|2022-01-17	99.2614227683218	exact
hCoV-19/Denmark/DCGC-291001/2021|2021-12-25|2022-01-04	99.7177798682973	exact
hCoV-19/Kenya/MOH-K-OPD-DK-13/2021|2021-12-14|2022-04-13	96.1445459430414	exact
hCoV-19/Slovenia/17-126546-CE/2021|2021-12-14|2022-01-06	99.3844712809019	exact
hCoV-19/Canada/NB-CHUDGLD-0412-MM00292R/2021|2021-12-04|2021-12-16	99.1989229215752	exact
hCoV-19/England/QEUH-2FE33C9/2021|2021-12-21|2021-12-31	99.1696641678152	exact
hCoV-19/USA/FL-CDC-ASC210641905/2021|2021-12-23|2022-01-10	94.4863921608108	exact
hCoV-19/USA/CO-CDC-ASC210631844/2021|2021-12-18|2022-01-03	99.352327259304	exact
hCoV-19/England/NORW-310E4A8/2021|2021-12-19|2022-01-17	99.1026115013612	exact
hCoV-19/France/IDF-ERFB-2071154146/2021|2021-12-07|2022-04-11	98.7316713082576	exact
hCoV-19/Malaysia/COVGEN0326/2021|2021-12-19|2022-03-23	99.9966256116079	exact
hCoV-19/Germany/NW-RKI-I-371609/2021|2021-12-07|2021-12-17	98.6516853932584	exact
hCoV-19/USA/CA-CDC-FG-230546/2021|2021-12-30|2022-01-12	99.628078405093	exact
hCoV-19/USA/CA-CDPH-500039413/2021|2021-12-14|2022-02-02	99.0533418375911	exact
hCoV-19/Italy/ABR-IZSGC-2022TE660/2021|2021-12-22|2022-01-20	98.9853325296363	exact
hCoV-19/England/MILK-2E72ECF/2021|2021-12-13|2021-12-20	99.1834128637677	exact
hCoV-19/Wales/PHWC-PGFSAX/2021|2021-12-05|2021-12-28	96.7748417562544	exact
hCoV-19/Slovenia/578759/2021|2021-12-23|2022-01-11	99.174302688551	exact
hCoV-19/Scotland/QEUH-2FCC724/2021|2021-12-21|2021-12-31	96.8467408478166	exact
hCoV-19/USA/MA-CDCBI-CRSP_RHX2VWHEPDXOQGOW/2021|2021-12-20|2021-12-31	98.5323683152392	exact
hCoV-19/France/ARA-CERBAHC-12215800/2021|2021-12-21|2022-01-12	97.7067454588188	exact
hCoV-19/USA/CA-CDC-FG-183449/2021|2021-12-02|2021-12-11	99.7819669931571	exact
hCoV-19/USA/NY-CDC-ASC210568783/2021|2021-12-26|2022-01-10	91.261451726568	exact
hCoV-19/USA/CA-CDC-FG-186683/2021|2021-12-06|2021-12-16	99.1342281879195	exact
hCoV-19/USA/CA-SEARCH-62379/2021|2021-12-20|2022-01-06	99.8623421971528	exact
hCoV-19/Germany/SH-RKI-I-424958/2021|2021-12-27|2022-01-13	98.861352980576	exact
hCoV-19/England/MILK-2F118E1/2021|2021-12-16|2021-12-24	96.9812081890611	exact
hCoV-19/Estonia/RC0259143/2021|2021-12-13|2022-01-07	98.5757849938005	exact
hCoV-19/USA/MN-CDC-IBX164026124566/2021|2021-12-01|2021-12-22	99.5941640114036	exact
hCoV-19/USA/TX-HMH-MCoV-90518/2021|2021-12-26|2022-03-08	92.3025210084034	exact
hCoV-19/USA/NY-CDC-LC0420675/2021|2021-12-07|2021-12-23	99.5355825706871	exact
hCoV-19/USA/NY-PRL-2021_1215_08E11/2021|2021-12-10|2021-12-27	99.2157258743142	exact
hCoV-19/USA/TX-CDC-FG-233476/2021|2021-12-28|2022-01-19	96.6068132236953	exact
hCoV-19/England/MILK-2EE87E7/2021|2021-12-15|2021-12-23	98.2418395132282	exact
hCoV-19/Wales/PHWC-PG9ORJ/2021|2021-12-27|2022-01-24	97.7638250008394	exact
hCoV-19/USA/MD-IGS-012134203849A/2021|2021-12-08|2022-01-10	98.42082371441	exact
hCoV-19/USA/GA-GPHL-2859/2021|2021-12-27|2022-01-07	99.734801436772	exact
hCoV-19/USA/CO-CDPHE-2102466242/2021|2021-12-18|2021-12-29	98.9821626524237	exact
hCoV-19/USA/CA-HLX-ATM-ZESKBDBVB/2021|2021-12-06|2021-12-24	99.5471318349547	exact
hCoV-19/England/MILK-2F9450D/2021|2021-12-18|2021-12-29	99.3444717114331	exact
hCoV-19/England/DHSC-CYB37TY/2021|2021-12-19|2022-02-28	99.475136262701	exact
hCoV-19/USA/CO-CDC-MMB12255815/2021|2021-12-18|2022-01-15	99.5635679994628	exact
hCoV-19/Denmark/DCGC-287935/2021|2021-12-19|2021-12-30	96.4850969454619	exact
hCoV-19/Switzerland/VD-CHUV-GEN9417/2021|2021-12-16|2021-12-31	99.1537660767655	exact
hCoV-19/England/PLYM-2DCBD34/2021|2021-12-08|2021-12-15	98.891278054025	exact
hCoV-19/USA/CA-CDC-ASC210570076/2021|2021-12-26|2022-01-19	99.2017708612825	exact
hCoV-19/England/MILK-304F52B/2021|2021-12-28|2022-01-05	99.0351968265707	exact
hCoV-19/USA/WV-CDC-MMB12062145/2021|2021-12-08|2022-01-06	99.5769966764025	exact
hCoV-19/USA/OH-CDC-MMB12315998/2021|2021-12-21|2022-01-15	98.1871286131534	exact
hCoV-19/USA/CA-HLX-STM-HHSNVT9JY/2021|2021-12-27|2022-01-25	95.9495196331135	exact
hCoV-19/Singapore/9593/2021|2021-12-24|2022-01-03	98.646067227454	exact
hCoV-19/USA/NJ-NYGC-S-OM-15802-EBBJ311/2021|2021-12-20|2022-01-25	98.4952809592584	exact
hCoV-19/SouthAfrica/CERI-KRISP-K033911/2021|2021-12-13|2022-01-11	96.2974172719935	exact
hCoV-19/USA/CA-CDC-FG-212272/2021|2021-12-22|2022-01-02	99.6311076830209	exact
hCoV-19/Italy/CAM-TIGEM-IZSM-COLLI-22853/2021|2021-12-08|2021-12-28	98.564737370358	exact
hCoV-19/USA/OH-CDC-STM-MKRGB7B6T/2021|2021-12-30|2022-01-12	99.2096450100469	exact
hCoV-19/USA/MA-CDCBI-CRSP_XIWHNUWZOBGMCRUY/2021|2021-12-09|2021-12-19	98.8607425278113	exact
hCoV-19/Germany/NW-RKI-I-383571/2021|2021-12-14|2021-12-31	97.7255954377726	exact
hCoV-19/USA/CA-CDC-FG-201612/2021|2021-12-18|2021-12-27	98.6004363148179	exact
hCoV-19/USA/SC-CDC-QDX31922081/2021|2021-12-11|2022-01-01	99.0023178474252	exact
hCoV-19/Mexico/COA_LANGEBIO_IMSS_4518/2021|2021-12-16|2022-01-20	99.7318226006503	exact
hCoV-19/USA/CA-CDC-FG-195092/2021|2021-12-15|2021-12-24	99.748279912737	exact
hCoV-19/England/LSPA-30A10DB/2021|2021-12-28|2022-01-08	99.0150267253841	exact
hCoV-19/USA/CA-CDC-FG-206524/2021|2021-12-21|2022-01-01	99.5401913072663	exact
hCoV-19/USA/NE-CDC-ASC210570101/2021|2021-12-27|2022-01-13	99.6309715512614	exact
hCoV-19/USA/CA-HLX-STM-8Q5KBS8VZ/2021|2021-12-06|2022-04-01	98.7814242312957	exact
hCoV-19/USA/CA-CDC-FG-225346/2021|2021-12-28|2022-01-11	96.0563852995469	exact
hCoV-19/USA/CA-CDC-FG-218993/2021|2021-12-23|2022-01-04	98.5064608155731	exact
hCoV-19/England/MILK-2DD5B79/2021|2021-12-08|2021-12-16	99.2133660537197	exact
hCoV-19/England/LSPA-2EF968C/2021|2021-12-11|2021-12-24	98.9987904851498	exact
hCoV-19/Sweden/21130922P/2021|2021-12-10|2022-03-02	96.5454789374832	exact
hCoV-19/Ireland/D-NVRL-M21IRL00934369/2021|2021-12-14|2022-01-31	99.7644208117386	exact
hCoV-19/Germany/HH-RKI-I-410888/2021|2021-12-15|2021-12-31	98.6168787675821	exact
hCoV-19/USA/CA-CDPH-500038630/2021|2021-12-08|2022-04-14	99.5236178207193	exact
hCoV-19/USA/TX-HHD-2202183321/2021|2021-12-31|2022-03-10	98.7443075274578	exact
hCoV-19/France/BFC-ERFB-2071757212/2021|2021-12-30|2022-04-08	97.2530605399966	exact
hCoV-19/Germany/NI-RKI-I-406750/2021|2021-12-20|2021-12-31	98.9384930632537	exact
hCoV-19/SouthKorea/KDCA22286/2021|2021-12-02|2021-12-17	98.7115127175368	exact
hCoV-19/England/MILK-3011F7F/2021|2021-12-27|2022-01-04	98.6385181698995	exact
hCoV-19/USA/WV-CDC-IBX410897719236/2021|2021-12-15|2021-12-31	98.7777441993217	exact
hCoV-19/Germany/BW-RKI-I-363941/2021|2021-12-02|2021-12-09	97.4078669394051	exact
hCoV-19/India/WB-INSACOG-1931502611750/2021|2021-12-25|2022-02-07	99.5636558923237	exact
hCoV-19/USA/WI-MHDL-2021120214/2021|2021-12-02|2021-12-14	98.8713090799153	exact
hCoV-19/Belgium/rega-22980/2021|2021-12-19|2022-06-15	96.6018927019836	exact
hCoV-19/Germany/BW-RKI-I-411574/2021|2021-12-27|2022-01-06	99.8719503976277	exact
hCoV-19/USA/CA-CDC-FG-206294/2021|2021-12-21|2022-01-01	97.4962241986911	exact
hCoV-19/Thailand/COVPSU-00846/2021|2021-12-07|2022-01-10	99.4112530942664	exact
hCoV-19/USA/CA-CDC-FG-215954/2021|2021-12-22|2022-01-04	99.1237494124757	exact
hCoV-19/England/QEUH-2FE5B47/2021|2021-12-20|2022-01-07	98.924261270044	exact
hCoV-19/USA/CA-HLX-STM-QDZSH7Q3S/2021|2021-12-08|2022-03-18	98.3367357183495	exact
hCoV-19/England/ALDP-2F25185/2021|2021-12-16|2021-12-25	99.2839614078731	exact
hCoV-19/Luxembourg/LNS4708626/2021|2021-12-14|2022-01-03	98.5382573339158	exact
hCoV-19/Italy/ABR-IZSGC-318081/2021|2021-12-08|2021-12-27	99.354191065752	exact
hCoV-19/NorthernIreland/NIRE-017855/2021|2021-12-12|2022-02-21	97.4772414256441	exact
hCoV-19/Russia/MOW-PMVL-DZ-35106928560/2021|2021-12-27|2022-11-22	98.4983875302338	exact
hCoV-19/Lithuania/LTU000_NVSPL_MB41502/2021|2021-12-23|2022-02-23	98.9403795855409	exact
hCoV-19/Mexico/GUA_LANGEBIO_IMSS_4705/2021|2021-12-18|2022-01-20	96.5155275337045	exact
hCoV-19/USA/CO-CDPHE-2103033421/2021|2021-12-29|2022-03-26	99.8924442054316	exact
hCoV-19/Iraq/CPHL-051221-43/2021|2021-12-01|2022-01-25	99.6143915769708	exact
hCoV-19/Norway/35025/2021|2021-12-31|2022-01-28	99.6677963826717	exact
hCoV-19/Brazil/CE-LACENCE-231995081/2021|2021-12-13|2022-12-16	97.0608958228485	exact
hCoV-19/USA/CA-CDC-FG-189747/2021|2021-12-08|2021-12-17	99.7718120805369	exact
hCoV-19/Switzerland/VD-CHUV-GEN9494/2021|2021-12-17|2021-12-31	99.0433673469388	exact
hCoV-19/England/DHSC-CYN8F14/2021|2021-12-23|2022-02-25	98.6630387315664	exact
hCoV-19/England/QEUH-306E2C5/2021|2021-12-28|2022-01-07	98.9007294853263	exact
hCoV-19/Latvia/492543/2021|2021-12-20|2022-02-09	99.1266375545852	exact
hCoV-19/USA/NY-UB-CHS-04305/2021|2021-12-05|2022-01-12	99.5648244233924	exact
hCoV-19/England/DHSC-CYD8JQ6/2021|2021-12-24|2022-02-28	99.556838783321	exact
hCoV-19/USA/OH-CDC-ASC210631017/2021|2021-12-20|2022-01-03	99.0201013456827	exact
hCoV-19/France/PAC-IHU-53067-Nova1M/2021|2021-12|2022-01-03	99.9966317491327	exact
hCoV-19/USA/NE-NCOV21-47071/2021|2021-12-27|2022-01-04	98.8780274782492	exact
hCoV-19/Sweden/10263337/2021|2021-12-20|2022-03-02	99.3624342194036	exact
hCoV-19/USA/GA-CDC-STM-KH6VAZHBZ/2021|2021-12-06|2021-12-21	96.8650567706066	exact
hCoV-19/Denmark/DCGC-274769/2021|2021-12-10|2021-12-21	99.2001080022951	exact
hCoV-19/Lithuania/LTU000_KNS_ANT_12_06_89/2021|2021-12-03|2021-12-29	99.2895680439664	exact
hCoV-19/USA/TX-CDC-ASC210639775/2021|2021-12-22|2022-01-07	95.7272696783714	exact
hCoV-19/USA/MD-IGS-112134700743A/2021|2021-12-13|2022-01-19	99.2757267880495	exact
hCoV-19/Latvia/510764/2021|2021-12-23|2022-02-09	99.6539443623169	exact
hCoV-19/Belgium/rega-23262/2021|2021-12-20|2022-06-16	99.4879396307775	exact
hCoV-19/USA/CA-CDC-FG-206388/2021|2021-12-21|2022-01-01	99.6076458752515	exact
hCoV-19/Latvia/2112027343/2021|2021-12-08|2022-02-09	99.5065292557656	exact
hCoV-19/USA/OH-CDC-LC0416995/2021|2021-12-02|2021-12-17	99.4791666666667	exact
hCoV-19/France/GES-HMN-21122170761/2021|2021-12-13|2021-12-31	99.0829386274312	exact
hCoV-19/Germany/NW-RKI-I-365535/2021|2021-12-04|2021-12-17	98.9434139469359	exact
hCoV-19/Lithuania/LTU000_KNS_ANT_12_27_87/2021|2021-12-22|2022-02-23	97.027236306097	exact
hCoV-19/NorthernIreland/NIRE-0174f5/2021|2021-12-09|2022-02-21	99.1201558197327	exact
hCoV-19/England/ALDP-2DEE3A2/2021|2021-12-08|2021-12-18	99.0688136618819	exact
hCoV-19/Peru/CAJ-INS-12174/2021|2021-12-13|2022-01-14	98.7940506498727	exact
hCoV-19/Israel/SMC-7026471/2021|2021-12-09|2021-12-27	99.3189747718733	exact
hCoV-19/Netherlands/LB-RIVM-78365/2021|2021-12-14|2022-01-07	99.2273841916087	exact
hCoV-19/England/BRBR-2DC2395/2021|2021-12-07|2021-12-20	99.3179680150517	exact
hCoV-19/Luxembourg/LNS8789211/2021|2021-12-16|2022-01-03	97.9483384905153	exact
hCoV-19/Germany/BW-RKI-I-387438/2021|2021-12-12|2021-12-31	96.8090130203063	exact
hCoV-19/England/MILK-2CD5390/2021|2021-12-02|2021-12-09	99.3278214693823	exact
hCoV-19/USA/AR-CDC-ASC210634792/2021|2021-12-18|2022-01-03	99.2147387496225	exact
hCoV-19/France/ARA-ERFB-2071238247/2021|2021-12-08|2022-04-11	99.6519177990495	exact
hCoV-19/Australia/VIC28891/2021|2021-12-01|2021-12-17	99.6033346779615	exact
hCoV-19/USA/CA-SEARCH-62329/2021|2021-12-19|2022-01-06	92.6589498406308	exact
hCoV-19/Croatia/22374/2021|2021-12-30|2022-01-26	98.0195033678496	exact
hCoV-19/France/CVL-ERFB-2071755012/2021|2021-12-30|2022-04-08	98.9191729323308	exact
hCoV-19/Denmark/DCGC-260595/2021|2021-12-04|2021-12-14	99.3516745607847	exact
hCoV-19/USA/TX-HMH-MCoV-69799/2021|2021-12-16|2022-01-07	98.7177335436877	exact
hCoV-19/USA/CO-CDC-MMB12222402/2021|2021-12-16|2022-01-14	97.8077684896096	exact
hCoV-19/India/DL-ICMR-MCL-21-12977-8397/2021|2021-12|2022-01-10	99.4114302912751	exact
hCoV-19/USA/NC-CDC-ASC210627849/2021|2021-12-16|2021-12-31	86.3351119165073	exact
hCoV-19/Canada/ON-PHL-21-49204/2021|2021-12-10|2022-01-11	99.0185533745631	exact
hCoV-19/France/IDF-CERBAHC-12112506/2021|2021-12-19|2022-01-26	98.4934402576922	exact
hCoV-19/England/LSPA-30970F6/2021|2021-12-29|2022-01-08	99.3310249773086	exact
hCoV-19/Slovenia/22-16556/2021|2021-12-20|2022-02-03	99.6467025572005	exact
hCoV-19/Peru/CUS-INS-12326/2021|2021-12-21|2022-01-25	97.6387446829889	exact
hCoV-19/England/DHSC-CYYKGWT/2021|2021-12-24|2022-02-28	95.3307131579831	exact
hCoV-19/USA/CA-CDC-FG-186565/2021|2021-12-06|2021-12-16	99.4295302013423	exact
hCoV-19/Spain/CL-COV20978/2021|2021-12-20|2022-01-20	91.9466469560543	exact
hCoV-19/Germany/NW-RKI-I-454749/2021|2021-12-06|2022-01-26	99.2651024811219	exact
hCoV-19/Singapore/9590/2021|2021-12-24|2022-01-03	98.8431747309124	exact
hCoV-19/Japan/PG-175253/2021|2021-12-31|2022-01-28	97.8326612903226	exact
hCoV-19/Ireland/LS-NVRL-S21IRL00568735/2021|2021-12-15|2022-01-27	97.8225752170694	exact
hCoV-19/Canada/ON-PHL-21-48728-v2/2021|2021-12-11|2022-01-26	99.489315952157	exact
hCoV-19/USA/WA-UW-21121863915/2021|2021-12-18|2022-01-07	95.9411844423364	exact
hCoV-19/England/MILK-2F69440/2021|2021-12-17|2022-01-01	99.2940464584664	exact
hCoV-19/USA/PA-CDC-LC0422087/2021|2021-12-10|2021-12-23	99.6636733595668	exact
hCoV-19/NorthernMarianaIslands/MP-CDC-2-5726318/2021|2021-12-03|2022-04-26	99.9898387752337	exact
hCoV-19/Israel/ICH-741107497/2021|2021-12-21|2021-12-29	98.3199489264474	exact
hCoV-19/Denmark/DCGC-262617/2021|2021-12-04|2021-12-14	99.607974535098	exact
hCoV-19/Ireland/TA-NVRL-S21IRL00546719/2021|2021-12-07|2022-01-17	99.9966339033257	exact
hCoV-19/Denmark/DCGC-288130/2021|2021-12-20|2021-12-30	99.8857833915614	exact
hCoV-19/Wales/PHWC-PGJAN1/2021|2021-12-13|2022-01-02	98.5803254536932	exact
hCoV-19/USA/MN-CDC-IBX115265831129/2021|2021-12-08|2021-12-30	85.3137696001074	exact
hCoV-19/England/ALDP-30CE31B/2021|2021-12-31|2022-01-10	98.8570275994218	exact
hCoV-19/Sweden/461847788132/2021|2021-12-17|2022-04-07	95.930017797777	exact
hCoV-19/England/DHSC-CYDS1UM/2021|2021-12-20|2022-02-25	98.5857771507273	exact
hCoV-19/England/MILK-302C278/2021|2021-12-27|2022-01-04	96.4298920899587	exact
hCoV-19/Canada/ON-PHL-21-47231/2021|2021-12-04|2021-12-27	98.8910545063512	exact
hCoV-19/USA/TX-HHD-2112301649/2021|2021-12-20|2021-12-31	93.0276213462054	exact
hCoV-19/Germany/NW-RKI-I-425969/2021|2021-12-05|2022-01-13	99.2434431741762	exact
hCoV-19/NorthernIreland/NIRE-017eb4/2021|2021-12-27|2022-02-21	99.3785481541201	exact
hCoV-19/Denmark/DCGC-296446/2021|2021-12-27|2022-01-06	99.318174184664	exact
hCoV-19/England/LSPA-30D5B82/2021|2021-12-30|2022-01-12	97.1156755303056	exact
hCoV-19/USA/CA-CDC-FG-186066/2021|2021-12-05|2021-12-16	97.2040412177357	exact
hCoV-19/Germany/HH-RKI-I-395061/2021|2021-12-01|2021-12-31	98.4514091840505	exact
hCoV-19/England/MILK-301D878/2021|2021-12-26|2022-01-05	98.564561132215	exact
hCoV-19/England/MILK-2EEC8B3/2021|2021-12-15|2021-12-23	98.9679631559485	exact
hCoV-19/Slovenia/17-092088-KR/2021|2021-12-30|2022-01-19	99.0053916479689	exact
hCoV-19/Germany/HH-RKI-I-449154/2021|2021-12-28|2022-01-26	98.8305465268237	exact
hCoV-19/SouthAfrica/NCV1276/2021|2021-12-17|2022-05-09	99.4283216195312	exact
hCoV-19/USA/CA-CDC-FG-222141/2021|2021-12-27|2022-01-12	99.4730659506629	exact
hCoV-19/Netherlands/ZH-LUMC-1178/2021|2021-12-01|2021-12-31	98.8565067800041	exact
hCoV-19/Ireland/LS-NVRL-S21IRL00584375/2021|2021-12-20|2022-01-28	98.6202254753491	exact
hCoV-19/USA/CA-SEARCH-115976/2021|2021-12-29|2022-02-16	99.2077080605633	parent
hCoV-19/Germany/BW-RKI-I-1050350/2021|2021-12-03|2022-12-16	99.5715194322632	exact
hCoV-19/USA/WA-PHL-009166/2021|2021-12-27|2022-01-11	99.1595508639817	exact
hCoV-19/USA/UT-UPHL-220107483368/2021|2021-12-29|2022-01-08	97.9553466509988	exact
hCoV-19/Slovenia/17-126159-CE/2021|2021-12-13|2022-01-06	98.9059520224832	exact
hCoV-19/France/HDF-BL-7732721316/2021|2021-12-15|2022-03-21	92.6839099764864	exact
hCoV-19/USA/UT-UPHL-220103779320/2021|2021-12-16|2022-01-04	98.9997650454805	exact
hCoV-19/England/NEWC-2F7D8E3/2021|2021-12-18|2021-12-27	98.9752721408413	exact
hCoV-19/USA/CA-CDC-ASC210629604/2021|2021-12-17|2021-12-31	99.2918274878335	exact
hCoV-19/USA/AZ-ASU27455/2021|2021-12-11|2021-12-17	96.2607088862758	exact
hCoV-19/England/LSPA-30592BE/2021|2021-12-28|2022-01-07	95.4953440683094	exact
hCoV-19/USA/CA-CDC-FG-187553/2021|2021-12-07|2021-12-15	98.9396684786256	exact
hCoV-19/India/AP-CCMB-CIC1201/2021|2021-12-25|2022-02-10	99.8421865556376	exact
hCoV-19/Denmark/DCGC-292029/2021|2021-12-22|2022-01-04	99.3007463188328	exact
hCoV-19/USA/LA-CDC-ASC210634427/2021|2021-12-17|2022-01-03	99.5469190495369	exact
hCoV-19/Switzerland/BE-ETHZ-35242291/2021|2021-12-11|2022-01-04	99.741723409251	exact
hCoV-19/Brazil/BA-LACEN-BA991-291994725/2021|2021-12-13|2022-01-11	98.5716201716738	exact
hCoV-19/USA/CA-CDC-FG-193536/2021|2021-12-13|2021-12-23	99.7382111092465	exact
hCoV-19/Sweden/EP000202461/2021|2021-12-28|2022-04-07	96.164485224666	exact
hCoV-19/England/PHEC-YYBHXE8/2021|2021-12-30|2022-01-23	99.7548443429493	exact
hCoV-19/Denmark/DCGC-267070/2021|2021-12-04|2021-12-16	99.6776901124727	exact
hCoV-19/Croatia/16671/2021|2021-12-08|2022-01-11	99.0382359840488	exact
hCoV-19/USA/TN-CDC-ASC210624507/2021|2021-12-17|2021-12-31	99.5804383580036	exact
hCoV-19/Poland/PZH-UMB-4876/2021|2021-12-05|2021-12-19	98.0260956841753	exact
hCoV-19/England/BRBR-2E1DFC3/2021|2021-12-10|2021-12-17	99.0962236258567	exact
hCoV-19/USA/TX-CDC-FG-233429/2021|2021-12-29|2022-01-19	99.2311824347009	exact
hCoV-19/USA/MA-CDCBI-CRSP_OIWW4564MK3XYYCG/2021|2021-12-27|2022-01-07	94.787237604205	exact
hCoV-19/Denmark/DCGC-280123/2021|2021-12-08|2021-12-22	97.4604454298095	exact
hCoV-19/Italy/TAA-PAB_SABES_1900798666/2021|2021-12-17|2021-12-31	99.7281879194631	exact
hCoV-19/USA/TN-VUMC-SD_MVU002_O_00860/2021|2021-12-14|2022-11-28	98.8167862170678	exact
hCoV-19/USA/TN-CDC-ASC210558720/2021|2021-12-28|2022-01-18	95.636558923237	exact
hCoV-19/USA/CA-CDC-FG-211538/2021|2021-12-22|2022-01-02	97.8150696425575	exact
hCoV-19/Switzerland/GE-HUG-36357116/2021|2021-12-11|2021-12-23	97.9552844165857	exact
hCoV-19/USA/MN-CDC-ASC210632801/2021|2021-12-19|2022-01-03	99.5737110633727	exact
hCoV-19/SouthAfrica/NICD-N29382/2021|2021-12-15|2022-02-22	99.9394978320056	exact
hCoV-19/England/MILK-2E599EB/2021|2021-12-09|2021-12-20	99.2104555839269	exact
hCoV-19/Ireland/D-NVRL-M21IRL00843178/2021|2021-12-07|2022-01-21	99.9427879114222	exact
hCoV-19/India/MH-KasturbaMCGM-ICMR-INSACOG-WG2053/2021|2021-12-22|2022-01-14	99.5236018384943	exact
hCoV-19/England/ALDP-2F31E61/2021|2021-12-18|2021-12-26	98.9578781053552	exact
hCoV-19/England/PHEC-3V069V48/2021|2021-12-05|2022-01-06	98.6302289666286	exact
hCoV-19/England/QEUH-2F9DC3C/2021|2021-12-19|2021-12-28	95.0751336269204	exact
hCoV-19/Romania/TM_494516/2021|2021-12-29|2022-01-30	99.8380894555758	exact
hCoV-19/England/BRBR-2F526BD/2021|2021-12-17|2021-12-30	99.0015799912596	exact
hCoV-19/Germany/BW-RKI-I-1049873/2021|2021-12-16|2022-12-16	98.9621242755088	exact
hCoV-19/England/MILK-2ED65B5/2021|2021-12-15|2021-12-23	99.2469828890308	exact
hCoV-19/Spain/PV-HUD-70046381/2021|2021-12-05|2021-12-27	98.7057083305318	exact
hCoV-19/Chile/BI-200281/2021|2021-12-29|2022-01-27	96.8941602171072	exact
hCoV-19/India/GJ-INSACOG-GBRC3768/2021|2021-12-22|2022-01-08	99.2042707493956	exact
hCoV-19/Poland/5604170031/2021|2021-12-13|2021-12-17	97.2370497196764	exact
hCoV-19/USA/CA-HLX-ATM-F8QTHRQCG/2021|2021-12-20|2022-01-07	96.394610396156	exact
hCoV-19/Wales/ALDP-3008EBA/2021|2021-12-26|2022-01-07	99.0957071301308	exact
hCoV-19/England/DHSC-CYB96H7/2021|2021-12-27|2022-02-28	98.0113540931842	exact
hCoV-19/USA/CO-CDC-MMB11993856/2021|2021-12-05|2022-01-03	99.8183713968585	exact
hCoV-19/Scotland/QEUH-303626C/2021|2021-12-28|2022-01-06	99.3041315090597	exact
hCoV-19/USA/CA-CDC-FG-214141/2021|2021-12-21|2022-01-02	98.6489204774038	exact
hCoV-19/England/MILK-2F49DE1/2021|2021-12-15|2021-12-26	98.7561770934884	exact
hCoV-19/Canada/UN-285892/2021|2021-12-31|2022-04-29	99.95283654494	exact
hCoV-19/France/OCC-HCL021228858301/2021|2021-12-20|2022-01-05	95.2156968149442	exact
hCoV-19/Ireland/D-NVRL-Z21IRL05764/2021|2021-12-10|2022-01-14	99.9865387851254	exact
hCoV-19/Germany/BY-RKI-I-1050088/2021|2021-12-01|2022-12-16	97.4483637339056	exact
hCoV-19/France/IDF-CERBAHC-12270206/2021|2021-12-27|2022-02-25	99.0665502652609	exact
hCoV-19/Canada/ON-KHS-21-06112-v1/2021|2021-12-02|2022-07-06	97.3697470523027	exact
hCoV-19/USA/MD-HP22326-PIDJYLOHPK/2021|2021-12-19|2021-12-29	95.9685282942739	exact
hCoV-19/Wales/MILK-3035CBA/2021|2021-12-28|2022-01-07	99.0284734595085	exact
hCoV-19/USA/MA-CDCBI-CRSP_MHT4ZP2YWGL7UI7D/2021|2021-12-28|2022-01-07	99.795233299765	exact
hCoV-19/Canada/ON-PHL-21-48566/2021|2021-12-10|2022-01-11	99.1970165300363	exact
hCoV-19/Wales/PHWC-PGYDN3/2021|2021-12-05|2021-12-23	98.3254630094779	exact
hCoV-19/USA/FL-CDC-ASC210637273/2021|2021-12-20|2022-01-04	99.0874320606589	exact
hCoV-19/USA/IL-RIPHL_60537_G/2021|2021-12-15|2022-03-18	98.0669194885391	exact
hCoV-19/USA/CA-CDPH-3000278679/2021|2021-12-01|2021-12-27	98.531974795549	exact
hCoV-19/USA/TN-ASC-210577754/2021|2021-12-20|2022-02-24	99.0437204308291	exact
hCoV-19/USA/IL-RIPHL_160071_G/2021|2021-12-21|2022-02-08	91.756584679311	exact
hCoV-19/USA/CA-HLX-ATM-Y7SQV54CG/2021|2021-12-18|2022-01-07	98.3888832947337	exact
hCoV-19/Poland/Kce-2245/2021|2021-12-29|2022-01-12	99.4880374769951	exact
hCoV-19/England/MILK-2E965A2/2021|2021-12-14|2021-12-22	99.0323881198764	exact
hCoV-19/Switzerland/ZH-UZH-IMV-3ba59b36/2021|2021-12-23|2022-01-13	99.3528484726553	exact
hCoV-19/Spain/RI-CIBIR-304666762-Run27/2021|2021-12-05|2021-12-24	92.3979163165855	exact
hCoV-19/USA/NY-PRL-2021_1229_04H13/2021|2021-12-27|2022-01-19	99.385328496574	exact
hCoV-19/England/ALDP-2FE629C/2021|2021-12-24|2022-01-07	98.9208995865129	exact
hCoV-19/England/MILK-3083D6F/2021|2021-12-30|2022-01-07	99.3343866608398	exact
hCoV-19/Norway/32307/2021|2021-12-08|2022-01-06	99.7216166359215	exact
hCoV-19/Belgium/MBLG-CTMAPF88971514/2021|2021-12-05|2021-12-18	99.2096185404736	exact
hCoV-19/Iceland/DCGN-0001696/2021|2021-12-12|2022-08-30	99.232496564668	exact
hCoV-19/Poland/PZH-GUM-6480/2021|2021-12-30|2022-01-19	99.9898398076337	exact
hCoV-19/France/PAC-IHU-54621-Nova1M/2021|2021-12|2022-01-03	99.1268583757543	exact
hCoV-19/USA/WI-CDC-FG-233539/2021|2021-12-28|2022-01-19	99.5876219532638	exact
hCoV-19/Germany/NW-RKI-I-409671/2021|2021-12-22|2021-12-31	98.6865972455492	exact
hCoV-19/England/MILK-2E5477D/2021|2021-12-12|2021-12-19	99.3545567620264	exact
hCoV-19/USA/NH-UNH-2416/2021|2021-12|2022-03-18	97.7421630883983	exact
hCoV-19/USA/NJ-CDC-ASC210632735/2021|2021-12-21|2022-01-05	98.869089566764	exact
hCoV-19/USA/NY-NYCPHL-007909/2021|2021-12-14|2021-12-23	98.1893916490309	exact
hCoV-19/England/QEUH-30AADBD/2021|2021-12-30|2022-01-08	99.2436212054997	exact
hCoV-19/Wales/PHWC-PGJFCT/2021|2021-12-14|2022-01-02	99.5076531466658	exact
hCoV-19/Singapore/9059/2021|2021-12-14|2021-12-20	99.3908357599491	exact
hCoV-19/Mexico/BCN_LANGEBIO_IMSS_4196/2021|2021-12-05|2021-12-31	98.7832266282305	exact
hCoV-19/Sweden/10261631/2021|2021-12-20|2022-03-02	99.2308730265821	exact
hCoV-19/Italy/SIC-CQRC-3015194/2021|2021-12-20|2022-01-04	98.3756754035641	exact
hCoV-19/England/MILK-2DB4071/2021|2021-12-07|2021-12-15	98.9477930547618	exact
hCoV-19/USA/ND-NDDH-8363/2021|2021-12-12|2021-12-30	98.2464980348685	exact
hCoV-19/France/ARA-ERFB-2071371912/2021|2021-12-14|2022-04-11	99.0950529561603	exact
hCoV-19/Germany/NW-RKI-I-411239/2021|2021-12-24|2022-01-06	97.2705961152043	exact
hCoV-19/Poland/WSSEGorzow-22S0174/2021|2021-12-28|2022-01-16	98.9022056601873	exact
hCoV-19/USA/TX-HHD-2112306803/2021|2021-12-18|2021-12-31	98.1444198375948	exact
hCoV-19/England/BRBR-2E1317C/2021|2021-12-10|2021-12-17	98.6889434228662	exact
hCoV-19/USA/MA-CDC-ASC210532338/2021|2021-12-09|2021-12-23	95.5191843305608	exact
hCoV-19/USA/CA-CDC-FG-214038/2021|2021-12-21|2022-01-02	99.2620421306856	exact
hCoV-19/USA/CA-HLX-ATM-R63HV4XFM/2021|2021-12-06|2021-12-24	98.9099446587288	exact
hCoV-19/England/MILK-2D0F52D/2021|2021-12-03|2021-12-09	99.223451104313	exact
hCoV-19/Peru/LIM-INS-12945/2021|2021-12-28|2022-01-25	99.1577746459969	exact
hCoV-19/France/ARA-ERFB-2071778352/2021|2021-12-30|2022-04-08	99.6676848712698	exact
hCoV-19/England/MILK-2F981BA/2021|2021-12-20|2021-12-28	99.0049416747907	exact
hCoV-19/England/DHSC-CYD6FCZ/2021|2021-12-23|2022-02-25	98.5286707648897	exact
hCoV-19/USA/NY-CDC-FG-202556/2021|2021-12-07|2021-12-29	98.5601611008559	exact
hCoV-19/Brazil/SP-LPV_SJRP223834/2021|2021-12-20|2022-01-13	99.7249522020595	exact
hCoV-19/Belgium/rega-22600/2021|2021-12-14|2021-12-22	99.1344761391574	exact
hCoV-19/England/MILK-2EA9ACB/2021|2021-12-14|2021-12-21	98.9881332571352	exact
hCoV-19/CostaRica/INC-2456-725461/2021|2021-12-28|2022-01-04	99.353992126779	exact
hCoV-19/England/QEUH-2F689F7/2021|2021-12-18|2022-01-01	99.011665041853	exact
hCoV-19/Canada/ON-KHS-21-06000-v1/2021|2021-12-05|2022-07-06	96.4392488830663	exact
hCoV-19/France/CVL-LBZ-A31023668685/2021|2021-12-06|2022-03-31	98.7865138323977	exact
hCoV-19/USA/MA-CDCBI-CRSP_4SSIDB2BZVFB7VSD/2021|2021-12-08|2021-12-18	99.4571227505781	exact
hCoV-19/USA/CA-SEARCH-66296/2021|2021-12-26|2022-02-12	99.704836653921	exact
hCoV-19/USA/CA-CDC-FG-192318/2021|2021-12-11|2021-12-23	99.3526096873742	exact
hCoV-19/USA/CA-CDC-FG-226392/2021|2021-12-27|2022-01-11	95.3098771234808	exact
hCoV-19/England/ALDP-2EC5759/2021|2021-12-14|2021-12-22	98.9215159252789	exact
hCoV-19/Gibraltar/EXP_09122021-1595796-46/2021|2021-12-08|2021-12-13	99.180217712673	exact
hCoV-19/England/LSPA-2FC33A1/2021|2021-12-20|2021-12-31	99.1797492184086	exact
hCoV-19/France/ARA-HCL021228965201/2021|2021-12-20|2022-01-05	99.8320118263674	exact
hCoV-19/England/MILK-30076E0/2021|2021-12-27|2022-01-01	98.9713248394796	exact
hCoV-19/USA/CO-CDC-MMB12193838/2021|2021-12-15|2021-12-27	99.2442055760833	exact
hCoV-19/Germany/NW-RKI-I-398418/2021|2021-12-13|2021-12-31	97.7008022018595	exact
hCoV-19/Turkey/HSGM-F13987/2021|2021-12-31|2022-01-11	99.6469757590021	exact
hCoV-19/Germany/SN-RKI-I-411159/2021|2021-12-21|2022-01-06	96.135314193937	exact
hCoV-19/England/BRBR-2CFF837/2021|2021-12-03|2021-12-10	98.931056506101	exact
hCoV-19/England/ALDP-2FEA19B/2021|2021-12-22|2022-01-01	98.4065620062527	exact
hCoV-19/England/QEUH-3071872/2021|2021-12-28|2022-01-07	96.379466836992	exact
hCoV-19/Denmark/DCGC-291756/2021|2021-12-27|2022-01-04	98.493763238409	exact
hCoV-19/USA/CA-HLX-STM-JQRK7W9EG/2021|2021-12-28|2022-04-08	99.2099889532354	exact
hCoV-19/USA/NE-COPH-F27256/2021|2021-12-24|2022-01-06	99.1279754890408	exact
hCoV-19/Latvia/3801487/2021|2021-12-28|2022-02-09	99.7648639570037	exact
hCoV-19/USA/TN-CDC-ASC210560197/2021|2021-12-30|2022-01-19	99.6643281527978	exact
hCoV-19/France/PAC-IHU-59513_Nova1/2021|2021-12|2022-02-11	99.4977415222814	exact
hCoV-19/USA/OH-ODH-SC1071576/2021|2021-12-21|2022-05-17	98.3608755405088	exact
hCoV-19/Mexico/CMX_IBT_IMSS_5194/2021|2021-12-22|2022-01-19	99.506711409396	exact
hCoV-19/Canada/AB-ABPHL-45572/2021|2021-12-14|2022-01-19	99.2723352647891	exact
hCoV-19/Scotland/QEUH-2D675D8/2021|2021-12-05|2021-12-13	98.9752721408413	exact
hCoV-19/USA/CA-CDC-FG-200997/2021|2021-12-18|2021-12-27	91.7377577752401	exact
hCoV-19/USA/TN-ASC-210505581/2021|2021-12-28|2022-02-18	99.3287239041418	exact
hCoV-19/Luxembourg/LNS9725736/2021|2021-12-16|2022-01-03	98.9976454759502	exact
hCoV-19/France/IDF-HMN-21122230649/2021|2021-12-23|2021-12-31	98.9525631987108	exact
hCoV-19/England/NORT-YBYOOQ/2021|2021-12-13|2021-12-28	99.6737412128755	exact
hCoV-19/USA/OH-CDC-MMB12562584/2021|2021-12-29|2022-01-31	96.210950621431	exact
hCoV-19/Romania/B-39336/2021|2021-12-29|2022-01-03	99.6611875209661	exact
hCoV-19/Russia/RYA-RII-MH45843S/2021|2021-12-01|2021-12-27	98.6997319034853	exact
hCoV-19/USA/FL-CDC-ASC210640535/2021|2021-12-21|2022-01-06	99.3221249035202	exact
hCoV-19/Germany/BW-RKI-I-417411/2021|2021-12-26|2022-01-13	99.469994297407	exact
hCoV-19/Slovakia/uvzsr-C12-BA_22_00001161/2021|2021-12-31|2022-02-11	98.8358048715024	exact
hCoV-19/England/ALDP-2F369A7/2021|2021-12-17|2021-12-26	98.4872424109994	exact
hCoV-19/USA/CA-CDPH-500037782/2021|2021-12-04|2022-03-15	99.5941503991413	exact
hCoV-19/USA/MA-CDCBI-CRSP_OY27XPWG3JVZNITC/2021|2021-12-06|2021-12-18	99.4772818657016	exact
hCoV-19/USA/WA-PHL-008963/2021|2021-12-22|2022-01-11	99.9462437844376	exact
hCoV-19/England/MILK-2EBD411/2021|2021-12-15|2021-12-22	98.4805190439372	exact
hCoV-19/USA/CA-CDC-FG-226159/2021|2021-12-27|2022-01-11	98.2575706707849	exact
hCoV-19/Germany/BW-RKI-I-377637/2021|2021-12-09|2021-12-17	97.0173790511978	exact
hCoV-19/USA/CA-CDPH-3000278462/2021|2021-12-02|2021-12-27	98.4614867815513	exact
hCoV-19/Canada/MB-NML-280919/2021|2021-12-23|2022-03-28	98.9320846247137	exact
hCoV-19/Denmark/DCGC-316621/2021|2021-12-29|2022-01-19	99.4464882378751	exact
hCoV-19/England/MILK-305F31F/2021|2021-12-26|2022-01-07	96.3256799004942	exact
hCoV-19/Switzerland/AG-ETHZ-35117983/2021|2021-12-03|2021-12-15	99.2183830929218	exact
hCoV-19/England/LSPA-309D209/2021|2021-12-31|2022-01-08	98.6453781512605	exact
hCoV-19/USA/WV-WVU-WV127409/2021|2021-12-06|2021-12-20	98.901952834651	exact
hCoV-19/England/MILK-2EA7A45/2021|2021-12-14|2021-12-22	96.8534642148788	exact
hCoV-19/Norway/31958/2021|2021-12-07|2021-12-23	99.9294473374769	exact
hCoV-19/USA/NH-CDCBI-CRSP_I76ANPHJVCTKJP64/2021|2021-12-08|2021-12-19	98.5357190725104	exact
hCoV-19/France/OCC-GENBIO-J01GN3610270/2021|2021-12-27|2022-04-25	99.9392569095265	exact
hCoV-19/USA/CA-CDC-FG-226076/2021|2021-12-27|2022-01-11	99.2385616530256	exact
hCoV-19/Canada/AB-ABPHL-47621/2021|2021-12-18|2022-01-11	99.9562053631586	exact
hCoV-19/Luxembourg/LNS0569980/2021|2021-12-16|2022-01-03	98.8726611926235	exact
hCoV-19/USA/NY-SUNYQBR-61210400907720/2021|2021-12-01|2022-01-26	99.2698285101822	exact
hCoV-19/USA/CA-HLX-ATM-26JKUX5D6/2021|2021-12-16|2022-01-21	98.3629654478363	exact
hCoV-19/Germany/NW-RKI-I-370791/2021|2021-12-06|2021-12-17	99.0356281810876	exact
hCoV-19/Scotland/QEUH-2E69BD3/2021|2021-12-12|2021-12-24	99.2104555839269	exact
hCoV-19/USA/TX-CDC-FG-194677/2021|2021-12-16|2021-12-24	99.8288590604027	exact
hCoV-19/England/NEWC-2CC2B16/2021|2021-12-01|2021-12-08	97.8463916140304	exact
hCoV-19/Sweden/10257098/2021|2021-12-17|2022-03-02	98.6439077047632	exact
hCoV-19/Australia/VIC42459/2021|2021-12-20|2022-03-02	99.1158772313174	exact
hCoV-19/England/PHEC-3U0BEU62/2021|2021-12-07|2021-12-16	98.4748944157672	exact
hCoV-19/USA/AZ-CDC-ASC210574710/2021|2021-12-29|2022-01-21	99.6040135575019	exact
hCoV-19/France/GES-HMN-21122300990/2021|2021-12-27|2022-01-21	99.5091281982315	exact
hCoV-19/USA/TX-BSWTemple-ILL-R30-0065/2021|2021-12-20|2021-12-27	94.7973381730188	exact
hCoV-19/France/NAQ-ERFB-2071305940/2021|2021-12-11|2022-04-11	98.823726541555	exact
hCoV-19/USA/CA-SEARCH-63395/2021|2021-12-24|2022-01-06	99.8120553094375	exact
hCoV-19/Germany/ST-RKI-I-406631/2021|2021-12-13|2021-12-31	98.8587923337697	exact
hCoV-19/Israel/ICH-760597835/2021|2021-12-08|2021-12-15	99.278862279466	exact
hCoV-19/USA/TN-ASC-210586073/2021|2021-12-27|2022-02-24	99.6173469387755	exact
hCoV-19/USA/RI-CDC-2-5400149/2021|2021-12-22|2022-01-21	99.0969821074893	exact
hCoV-19/France/ARA-HCL021220174401/2021|2021-12-06|2021-12-23	98.2898803924204	exact
hCoV-19/Sweden/SUS0007002/2021|2021-12-09|2021-12-27	97.9720232916137	exact
hCoV-19/FrenchGuiana/GUF-ERFB-2071528329/2021|2021-12-16|2022-04-11	98.6092959351228	exact
hCoV-19/Belgium/rega-21768/2021|2021-12-03|2022-06-15	99.5959731995556	exact
hCoV-19/Switzerland/SH-ETHZ-35392439/2021|2021-12-21|2022-01-11	97.7500586795426	exact
hCoV-19/Poland/PZH-GUM-5166/2021|2021-12-30|2022-01-13	99.5454698495	exact
hCoV-19/England/BRBR-2EE1D82/2021|2021-12-15|2021-12-24	99.2570679396242	exact
hCoV-19/England/DHSC-CYDPIDH/2021|2021-12-23|2022-02-25	94.6084853370956	exact
hCoV-19/India/MH-ICMR-NIV-INSACOG-GSEQ-7948/2021|2021-12-26|2022-01-07	99.0142167381974	exact
hCoV-19/England/ALDP-2F55E94/2021|2021-12-16|2021-12-30	98.9343463206374	exact
hCoV-19/USA/CA-CDC-FG-185443/2021|2021-12-02|2021-12-12	99.6850393700787	exact
hCoV-19/USA/CA-SEARCH-114276/2021|2021-12-13|2022-01-05	98.9125342969952	exact
hCoV-19/France/PAC-IHU-59555_Nova1/2021|2021-12|2022-02-11	99.2347368775916	exact
hCoV-19/USA/FL-BPHL-19433/2021|2021-12-29|2022-01-18	97.2639756797838	exact
hCoV-19/USA/IL-CDC-ASC210571342/2021|2021-12-28|2022-01-19	99.2180945669318	exact
hCoV-19/U.S.VirginIslands/VI-CDC-2-5384026/2021|2021-12-21|2022-01-21	98.9270746018441	exact
hCoV-19/England/ALDP-31123BD/2021|2021-12-31|2022-01-10	99.3310249773086	exact
hCoV-19/England/PLYM-2D9BC12/2021|2021-12-06|2021-12-15	98.4713076199436	exact
hCoV-19/Scotland/QEUH-3055F06/2021|2021-12-28|2022-01-07	98.8805593841396	exact
hCoV-19/USA/CA-SEARCH-63321/2021|2021-12-25|2022-01-06	99.5870265914585	exact
hCoV-19/USA/MD-DHSS-B1166710/2021|2021-12-21|2022-01-25	98.4547683832174	exact
hCoV-19/Canada/AB-ABPHL-49035/2021|2021-12-29|2022-01-19	88.8660557876297	exact
hCoV-19/Mexico/ROO-INMEGEN-47-220/2021|2021-12-22|2022-01-07	99.5633041083006	exact
hCoV-19/Belgium/rega-26037/2021|2021-12-31|2022-06-20	99.8316554998148	exact
hCoV-19/USA/CA-HLX-STM-C3JUNF8TC/2021|2021-12-26|2022-04-08	99.2306148390982	exact
hCoV-19/England/MILK-2E98EF0/2021|2021-12-14|2021-12-22	98.2764413385298	exact
hCoV-19/Slovakia/UKBA-7918/2021|2021-12-19|2022-01-05	94.205777388728	exact
hCoV-19/USA/ND-CDC-2-5321251/2021|2021-12-08|2022-01-06	99.2042440318302	exact
hCoV-19/Italy/LAZ-AMC-2112292604-DS/2021|2021-12-29|2022-02-01	99.3666219839142	exact
hCoV-19/USA/NY-UB-CHS-04284/2021|2021-12-06|2022-01-12	96.8900642742367	exact
hCoV-19/USA/WI-UW-8142/2021|2021-12-30|2022-01-07	99.7338633607331	exact
hCoV-19/USA/NY-PRL-2021_1219_05C07/2021|2021-12-16|2022-01-03	99.6472248353716	exact
hCoV-19/Italy/EMR_AUSLRomagna_C121-21-16/2021|2021-12-27|2022-01-03	98.1610738255034	exact
hCoV-19/Israel/CVL-8000865/2021|2021-12-29|2022-01-13	99.6547910312699	exact
hCoV-19/Scotland/QEUH-2FE4401/2021|2021-12-25|2022-01-07	98.0838403872659	exact
hCoV-19/Denmark/DCGC-264658/2021|2021-12-04|2021-12-15	99.6648007240304	exact
hCoV-19/England/MILK-2F90668/2021|2021-12-19|2021-12-27	98.9679631559485	exact
hCoV-19/Netherlands/LI-MUMC-4692/2021|2021-12-22|2021-12-30	99.2001881910139	exact
hCoV-19/Norway/32322/2021|2021-12-06|2022-01-20	99.7518027838336	exact
hCoV-19/USA/WA-CDC-UW21121742477/2021|2021-12-17|2022-01-04	98.0147706484179	exact
hCoV-19/Germany/SL-RKI-I-449819/2021|2021-12-29|2022-01-26	94.0004687133818	exact
hCoV-19/USA/OH-CDC-ASC210628920/2021|2021-12-17|2021-12-31	99.4096139009091	exact
hCoV-19/CzechRepublic/KNL_2021-120157038/2021|2021-12-17|2021-12-29	87.5839376846629	exact
hCoV-19/Wales/PHWC-PGP3IN/2021|2021-12-15|2022-01-08	98.588195841717	exact
hCoV-19/Wales/PHWC-PGR5JM/2021|2021-12-11|2021-12-28	99.567824717746	exact
hCoV-19/England/MILK-3011425/2021|2021-12-27|2022-01-04	98.3830302215349	exact
hCoV-19/USA/NY-NYULH4946/2021|2021-12-22|2022-01-14	99.0577548806941	exact
hCoV-19/Germany/BW-RKI-I-422829/2021|2021-12-20|2022-01-13	99.0854577736089	parent
hCoV-19/USA/GA-CDC-ASC210629666/2021|2021-12-17|2021-12-31	99.3186090225564	exact
hCoV-19/Canada/ON-PHL-21-46768/2021|2021-12-04|2021-12-27	97.483537158984	exact
hCoV-19/England/LSPA-2F58954/2021|2021-12-16|2021-12-30	99.0323881198764	exact
hCoV-19/USA/NE-COPH-2136207950/2021|2021-12-28|2022-03-20	99.3801794397644	exact
hCoV-19/USA/CA-CDC-FG-200617/2021|2021-12-17|2021-12-26	99.0535324718913	exact
hCoV-19/Italy/TAA-PAB_SABES_1900799930/2021|2021-12-20|2021-12-28	99.0263555480947	exact
hCoV-19/USA/CA-HLX-STM-ACBQKUQ28/2021|2021-12-30|2022-02-15	99.2300482056776	exact
hCoV-19/USA/NJ-CDC-FG-188431/2021|2021-12-02|2021-12-15	96.486577181208	exact
hCoV-19/England/MILK-3004C0F/2021|2021-12-24|2022-01-03	99.1562174336908	exact
hCoV-19/Belgium/MBLG-CTMAPF47826868/2021|2021-12-05|2021-12-18	99.3475205781971	exact
hCoV-19/USA/CO-CDC-MMB12170351/2021|2021-12-14|2022-01-14	99.694497599624	exact
hCoV-19/Croatia/20637/2021|2021-12-26|2022-01-19	98.977745006033	exact
hCoV-19/Italy/PIE-IRCC-15868040/2021|2021-12-28|2022-01-07	99.1721965279174	exact
hCoV-19/France/GES-HMN-22012030464/2021|2021-12-26|2022-01-21	98.3320468503541	exact
hCoV-19/Scotland/QEUH-30A9D27/2021|2021-12-29|2022-01-08	97.4047803139812	exact
hCoV-19/Portugal/PT23566/2021|2021-12-13|2021-12-23	99.731867542566	exact
hCoV-19/Slovakia/UVZ-41943/2021|2021-12-11|2022-01-10	98.266630973096	exact
hCoV-19/USA/FL-CDC-ASC210501421/2021|2021-12-29|2022-01-21	97.2855081703184	exact
hCoV-19/England/MILK-2EE7F95/2021|2021-12-15|2021-12-23	92.1000437018859	exact
hCoV-19/England/PLYM-2F3CD1E/2021|2021-12-18|2021-12-25	98.3830302215349	exact
hCoV-19/PuertoRico/PR-CDC-ASC210625454/2021|2021-12-15|2021-12-29	99.5168109522851	exact
hCoV-19/Sweden/DA10179827/2021|2021-12-29|2022-03-02	98.2492621411323	exact
hCoV-19/France/NAQ-ERFB-2071721969/2021|2021-12-28|2022-04-08	98.2296137339056	exact
hCoV-19/England/NORT-YBMHUG/2021|2021-12-31|2022-01-20	96.5206575452987	exact
hCoV-19/Poland/1876SNR21-wsserze/2021|2021-12-18|2022-01-11	99.1343607848462	exact
hCoV-19/Canada/BC-BCCDC-274460/2021|2021-12-05|2022-01-04	99.3432773256017	exact
hCoV-19/Russia/MOW-PMVL-DZ-27186182364/2021|2021-12-21|2022-11-22	97.4368449341575	exact
hCoV-19/USA/CA-HLX-STM-BHNBJXF8Q/2021|2021-12-13|2022-03-20	95.4306388395699	exact
hCoV-19/Germany/SL-RKI-I-430629/2021|2021-12-27|2022-01-13	99.2304346371332	exact
hCoV-19/USA/CO-CDPHE-2102484234/2021|2021-12-18|2022-01-04	99.2676945816117	exact
hCoV-19/USA/CA-CDC-FG-185242/2021|2021-12-02|2021-12-12	99.7050938337802	exact
hCoV-19/England/LOND-YYBFDNQ/2021|2021-12-08|2022-02-28	99.7117962466488	exact
hCoV-19/CzechRepublic/15SVAN147691/2021|2021-12-06|2021-12-31	95.7879934375732	exact
hCoV-19/Scotland/QEUH-2E0079E/2021|2021-12-10|2021-12-17	97.3341849598279	exact
hCoV-19/France/PAC-ERFB-2071042166/2021|2021-12-01|2022-04-11	98.9953450989585	exact
hCoV-19/Germany/BY-RKI-I-434818/2021|2021-12-30|2022-01-13	99.099674135788	exact
hCoV-19/Russia/MOW-PMVL-DZ-22749538383/2021|2021-12-25|2022-11-22	99.1131714199335	exact
hCoV-19/USA/TN-VUMC-SD_MVU002_O_O1891/2021|2021-12-21|2022-08-25	99.5246861924686	exact
hCoV-19/USA/NY-URMC-21122882-1/2021|2021-12-27|2022-01-15	96.8087607914273	exact
hCoV-19/England/QEUH-2F9B858/2021|2021-12-20|2021-12-28	98.1241805896393	exact
hCoV-19/USA/ME-HETL-J14055/2021|2021-12-06|2022-04-10	99.1009565011661	exact
hCoV-19/Germany/NW-RKI-I-398473/2021|2021-12-13|2021-12-31	98.7335819140717	exact
hCoV-19/Spain/NC-CHN-01005655/2021|2021-12-12|2021-12-23	98.7887531874916	exact
hCoV-19/Brazil/SP-IB_143068/2021|2021-12-03|2021-12-17	99.6449149135736	exact
hCoV-19/USA/TX-DSHS-13022/2021|2021-12-01|2022-01-04	99.0337025689371	exact
hCoV-19/USA/MA-CDCBI-CRSP_2EQJ6LWCE7MEKC4E/2021|2021-12-03|2021-12-17	96.3411776520604	exact
hCoV-19/Italy/EMR_AUSLRomagna_C111-21-07/2021|2021-12-02|2021-12-16	99.2080536912752	exact
hCoV-19/Germany/HH-hpi-p12308/2021|2021-12-30|2022-02-08	98.4586453541086	exact
hCoV-19/Wales/PHWC-PGR11B/2021|2021-12-10|2021-12-28	97.5938337801609	exact
hCoV-19/England/QEUH-3094703/2021|2021-12-30|2022-01-08	98.8704363611914	exact
hCoV-19/Denmark/DCGC-257000/2021|2021-12-01|2021-12-13	96.9632839531056	exact
hCoV-19/Germany/BE-RKI-I-423553/2021|2021-12-22|2022-01-13	99.564809855383	exact
hCoV-19/Luxembourg/LNS7285420/2021|2021-12-20|2022-01-03	98.9868049010368	exact
hCoV-19/USA/WI-CDC-FG-215727/2021|2021-12-23|2022-01-04	99.7952676623594	exact
hCoV-19/USA/OH-CDC-ASC210534762/2021|2021-12-12|2021-12-31	96.5593635661777	exact
hCoV-19/USA/OR_UO_MW000282_S44_L001/2021|2021-12-24|2022-01-07	99.2432650590253	exact
hCoV-19/Luxembourg/LNS0598498/2021|2021-12-14|2022-01-03	93.6199536118861	exact
hCoV-19/Germany/NW-RKI-I-398906/2021|2021-12-14|2021-12-31	98.882475333915	exact
hCoV-19/USA/FL-BPHL-18124/2021|2021-12-09|2021-12-27	97.1497714439365	exact
hCoV-19/Germany/BW-RKI-I-406003/2021|2021-12-06|2021-12-31	99.0112284229931	exact
hCoV-19/England/MILK-2D8123B/2021|2021-12-06|2021-12-14	99.2840014860347	exact
hCoV-19/India/MH-ICMR-NIV-INSACOG-GSEQ-8093/2021|2021-12-27|2022-02-02	98.1858496270913	exact
hCoV-19/USA/CO-CDPHE-2102621189/2021|2021-12-29|2022-01-21	99.8689163753697	exact
hCoV-19/Romania/B-39821/2021|2021-12-31|2022-01-18	98.8264484978541	exact
hCoV-19/USA/MN-MDH-22813/2021|2021-12-27|2022-02-25	99.9596597976267	exact
hCoV-19/Germany/HH-RKI-I-420459/2021|2021-12-21|2022-01-13	97.3327078376839	exact
hCoV-19/USA/CA-CDC-FG-192802/2021|2021-12-13|2021-12-23	99.5805369127517	exact
hCoV-19/Canada/BC-BCCDC-327288/2021|2021-12-31|2022-02-10	99.3969815388762	exact
hCoV-19/Slovenia/08-265070-MB/2021|2021-12-27|2022-01-19	85.9447158824711	exact
hCoV-19/USA/MD-CDC-LC0430522/2021|2021-12-12|2021-12-28	99.6357942748221	exact
hCoV-19/Sweden/10260707/2021|2021-12-20|2022-03-02	97.9051410066118	exact
hCoV-19/Germany/NW-RKI-I-397536/2021|2021-12-21|2021-12-31	99.0573316783522	exact
hCoV-19/France/ARA-ERFB-2071240297/2021|2021-12-08|2022-04-11	99.1261843382771	exact
hCoV-19/England/MILK-3099ECD/2021|2021-12-31|2022-01-08	98.4200087403772	exact
hCoV-19/Germany/BE-ChVir-LB-211217-5057/2021|2021-12-07|2021-12-21	99.1716056034483	exact
hCoV-19/England/QEUH-2F9B66D/2021|2021-12-20|2021-12-28	99.3007698255286	exact
hCoV-19/Netherlands/ZH-NMDL-00711/2021|2021-12-16|2022-01-10	99.0514178454113	exact
hCoV-19/Wales/PHWC-PGYEYA/2021|2021-12-06|2021-12-23	99.5411768645969	exact
hCoV-19/Slovenia/90-072891-NM/2021|2021-12-06|2021-12-21	98.7817122966731	exact
hCoV-19/Germany/SN-RKI-I-371982/2021|2021-12-04|2021-12-17	99.230073979848	exact
hCoV-19/USA/MO-CDC-ASC210635187/2021|2021-12-19|2022-01-03	99.6847436026428	exact
hCoV-19/Germany/SN-RKI-I-419443/2021|2021-12-15|2022-01-13	93.6319174594667	exact
hCoV-19/England/MILK-305F19D/2021|2021-12-29|2022-01-07	99.2738763572797	exact
hCoV-19/France/IDF-HCL022002693801/2021|2021-12-23|2022-01-17	99.640299862171	exact
hCoV-19/USA/MA-CDCBI-CRSP_ZT47LYK2ANHV3C3S/2021|2021-12-03|2021-12-17	98.7166599651521	exact
hCoV-19/USA/CO-CDC-MMB12028684/2021|2021-12-07|2022-01-06	98.9216970674191	exact
hCoV-19/Kenya/ILRI_COVM01875/2021|2021-12-21|2022-02-17	97.0388545307878	exact
hCoV-19/England/MILK-2FA5A64/2021|2021-12-20|2022-01-01	95.5929810407422	exact
hCoV-19/India/RJ-SMS-ICMR-INSACOG-TS-1389/2021|2021-12-28|2022-04-08	98.9600456238049	exact
hCoV-19/USA/CA-CDC-FG-217466/2021|2021-12-23|2022-01-04	99.4092968618896	exact
hCoV-19/USA/CA-CDC-FG-206423/2021|2021-12-21|2022-01-01	99.403025119898	exact
hCoV-19/USA/MI-CDC-ASC210562855/2021|2021-12-29|2022-01-21	99.1944416473668	exact
hCoV-19/Denmark/DCGC-274402/2021|2021-12-11|2021-12-21	97.3824461984753	exact
hCoV-19/USA/TN-CDC-ASC210641196/2021|2021-12-23|2022-01-10	99.1373523093448	exact
hCoV-19/England/NORT-YBFFW8/2021|2021-12-17|2022-01-09	99.0626259911302	exact
hCoV-19/Canada/AB-ABPHL-47249/2021|2021-12-16|2022-01-11	99.562053631586	exact
hCoV-19/Canada/ON-PHL-21-44556-v2/2021|2021-12-02|2021-12-27	98.2898803924204	exact
hCoV-19/USA/SC-CDC-LC0449520/2021|2021-12-29|2022-01-12	99.8708142104368	exact
hCoV-19/Canada/ON-KHS-21-07341-v1/2021|2021-12-16|2022-06-27	98.9278031728959	exact
hCoV-19/France/IDF-LBZCentre-AQ2112060165/2021|2021-12-06|2022-03-29	99.11302244322	exact
hCoV-19/Germany/BW-RKI-I-386602/2021|2021-12-09|2021-12-31	99.4207779087388	exact
hCoV-19/Poland/PZH-GUM-4238/2021|2021-12-09|2021-12-21	99.9865324399852	exact
hCoV-19/USA/NY-SUNYQBR-55210123701777/2021|2021-12-15|2022-01-26	99.6069604944907	exact
hCoV-19/Belgium/UGent-14206/2021|2021-12-23|2022-03-25	98.4101909115354	exact
hCoV-19/Denmark/DCGC-290981/2021|2021-12-19|2022-01-04	99.408264129375	exact
hCoV-19/England/MILK-2F675E5/2021|2021-12-18|2022-01-01	96.8870810501899	exact
hCoV-19/USA/MT-MTPHL-3945863/2021|2021-12-04|2021-12-16	95.8681850246901	exact
hCoV-19/USA/PA-BOL-M21164441/2021|2021-12-11|2022-01-03	98.9422786340284	exact
hCoV-19/Estonia/RC0277688/2021|2021-12-23|2022-02-03	99.5104613733906	exact
hCoV-19/Lithuania/LTU000_REZUS_12_16_308/2021|2021-12-15|2022-01-17	99.6904441453567	exact
hCoV-19/USA/CA-LACPHL-AF05480/2021|2021-12-02|2022-01-02	98.2129060431993	exact
hCoV-19/USA/NY-CDC-FG-194058/2021|2021-12-08|2021-12-23	99.8020931168657	exact
hCoV-19/France/ARA-ERFB-2071319562/2021|2021-12-10|2022-04-11	99.4604557640751	exact
hCoV-19/England/MILK-304A61E/2021|2021-12-29|2022-01-07	95.7104918143006	exact
hCoV-19/Denmark/DCGC-254795/2021|2021-12-03|2021-12-11	98.4179990555218	exact
hCoV-19/USA/IL-C21WGS4143/2021|2021-12-01|2021-12-15	97.0101781170483	exact
hCoV-19/USA/CA-CDC-FG-221436/2021|2021-12-27|2022-01-07	91.8811881188119	exact
hCoV-19/England/LSPA-2F32817/2021|2021-12-15|2021-12-26	98.7326453087706	exact
hCoV-19/Wales/PHWC-PGJW95/2021|2021-12-13|2022-01-02	98.1647074583878	exact
hCoV-19/USA/IN-CDC-ASC210569236/2021|2021-12-27|2022-01-10	99.0637269707037	exact
hCoV-19/Nepal/NPHL-S-1006/2021|2021-12-26|2022-01-09	98.9164241998595	exact
hCoV-19/England/ALDP-30F83DC/2021|2021-12-30|2022-01-10	99.1999193195953	exact
hCoV-19/SouthAfrica/NICD-N30232/2021|2021-12-17|2022-02-22	98.9748243756512	exact
hCoV-19/USA/CA-CDC-FG-191580/2021|2021-12-10|2021-12-19	99.4667113868858	exact
hCoV-19/USA/MA-MASPHL-11147/2021|2021-12-29|2022-07-22	99.5844782521279	exact
hCoV-19/USA/ME-HETL-J9831/2021|2021-12-05|2021-12-20	92.445073460035	parent
hCoV-19/Denmark/DCGC-602010/2021|2021-12-02|2022-11-03	99.8353051895671	exact
hCoV-19/Malaysia/MGI_GS0539/2021|2021-12-22|2022-01-15	98.9523873480626	exact
hCoV-19/USA/NY-3594/2021|2021-12-20|2022-04-19	92.4868898749496	exact
hCoV-19/Denmark/DCGC-271556/2021|2021-12-11|2021-12-21	99.4805370033057	exact
hCoV-19/England/DHSC-CYNTHO1/2021|2021-12-29|2022-02-25	98.925056266586	exact
hCoV-19/Poland/PZH-UMB-5314/2021|2021-12-04|2021-12-19	99.0030110404818	exact
hCoV-19/Switzerland/VS-ICH-2211284688/2021|2021-12-29|2022-01-13	98.1350179777546	exact
hCoV-19/USA/CA-OC-FG-194481/2021|2021-12-03|2022-03-25	96.9173487186368	exact
hCoV-19/Switzerland/SG-CLM-12184920/2021|2021-12-18|2021-12-24	99.182661709041	exact
hCoV-19/Malaysia/3216071/2021|2021-12-23|2022-01-17	99.9898993299889	exact
hCoV-19/Denmark/DCGC-256014/2021|2021-12-03|2021-12-13	99.1135287599476	exact
hCoV-19/USA/MN-CDC-IBX605148175218/2021|2021-12-06|2021-12-31	99.4060801288504	exact
hCoV-19/England/MILK-2EFD275/2021|2021-12-15|2021-12-24	94.796113893838	exact
hCoV-19/USA/NJ-CDC-ASC210566912/2021|2021-12-21|2022-01-04	99.0768094534712	exact
hCoV-19/Austria/CeMM21748/2021|2021-12-16|2022-01-24	95.9088311426362	exact
hCoV-19/USA/IN-LH000211187/2021|2021-12-22|2022-01-03	91.535102452133	exact
hCoV-19/USA/MD-CDC-MMB12170685/2021|2021-12-14|2021-12-28	98.9875887121187	exact
hCoV-19/USA/NY-CDC-FG-188275/2021|2021-12-02|2021-12-15	99.6245893946504	exact
hCoV-19/SouthKorea/KDCA25627/2021|2021-12-29|2022-01-12	99.4378826914712	exact
hCoV-19/Denmark/DCGC-296466/2021|2021-12-27|2022-01-06	98.7904851498455	exact
hCoV-19/France/NAQ-CERBAHC-12175123/2021|2021-12-20|2022-02-28	98.6268716846841	exact
hCoV-19/USA/AZ-TG1140783/2021|2021-12-04|2022-01-10	96.9494596952816	exact
hCoV-19/USA/TX-CDC-ASC210627128/2021|2021-12-16|2021-12-31	99.6106990636641	exact
hCoV-19/England/MILK-2D8D712/2021|2021-12-06|2021-12-14	97.6784034403978	exact
hCoV-19/USA/OH-CDC-ASC210629176/2021|2021-12-18|2022-01-03	99.7650927883486	exact
hCoV-19/France/PAC-IHU-52891-Nova1M/2021|2021-12|2022-01-03	99.9966317491327	exact
hCoV-19/Switzerland/BE-IFIK-211213_os_36/2021|2021-12-07|2021-12-20	98.5536912751678	exact
hCoV-19/England/ALDP-2F4B426/2021|2021-12-18|2021-12-26	98.772985511144	exact
hCoV-19/USA/NC-CDC-MMB12167236/2021|2021-12-14|2021-12-27	99.015787705744	exact
hCoV-19/USA/AZ-TG1187915/2021|2021-12-30|2022-02-01	98.7233756635087	exact
hCoV-19/England/MILK-2E63492/2021|2021-12-08|2021-12-19	99.0635000842176	exact
hCoV-19/SouthKorea/KDCA25146/2021|2021-12-24|2022-01-12	99.0262999397711	exact
hCoV-19/USA/CO-CDPHE-2102520491/2021|2021-12-27|2022-01-11	99.3482277843104	exact
hCoV-19/USA/CA-CDC-FG-192644/2021|2021-12-12|2021-12-23	94.8678384543137	exact
hCoV-19/Germany/SN-RKI-I-449979/2021|2021-12-31|2022-01-26	99.6450219349653	exact
hCoV-19/Germany/NW-RKI-I-397288/2021|2021-12-21|2021-12-31	98.3226542319434	exact
hCoV-19/Germany/NI-RKI-I-406755/2021|2021-12-20|2021-12-31	98.9620074574221	exact
hCoV-19/USA/un-KDHE-2073533/2021|2021-12-14|2023-06-26	96.5433840572408	exact
hCoV-19/USA/MS-MSPHL-0821/2021|2021-12-30|2022-01-20	98.7074898445631	exact
hCoV-19/USA/NC-ECU-110980047/2021|2021-12-02|2022-01-08	99.3173487574402	exact
hCoV-19/USA/TN-CDC-ASC210557769/2021|2021-12-28|2022-01-19	98.6375381724219	exact
hCoV-19/Australia/VIC29418/2021|2021-12-10|2022-01-13	99.5260026221132	exact
hCoV-19/Germany/SN-RKI-I-457311/2021|2021-12-29|2022-01-28	99.6045973930235	exact
hCoV-19/England/NEWC-2DF38F6/2021|2021-12-09|2021-12-16	99.0019490557161	exact
hCoV-19/Peru/LIM-INS-12742/2021|2021-12-22|2022-01-20	97.604850596275	exact
hCoV-19/France/NAQ-HCL021222452301/2021|2021-12-06|2022-01-03	96.365405913347	exact
hCoV-19/Germany/SN-RKI-I-391182/2021|2021-12-11|2021-12-31	98.3906046107003	exact
hCoV-19/England/MILK-30AEC25/2021|2021-12-30|2022-01-08	99.2604296231553	exact
hCoV-19/Israel/SMC-7027529/2021|2021-12-13|2021-12-27	98.9695566072567	exact
hCoV-19/USA/NY-Wadsworth-21106674-01/2021|2021-12-10|2021-12-28	98.2827302246176	exact
hCoV-19/Latvia/2112095011/2021|2021-12-29|2022-02-09	96.0228417870339	exact
hCoV-19/Sweden/01_SE100_21CS516146/2021|2021-12-05|2021-12-20	99.0151743543363	exact
hCoV-19/Germany/BY-RKI-I-430592/2021|2021-12-27|2022-01-13	98.0331054818389	exact
hCoV-19/Spain/CL-COV19403/2021|2021-12-01|2022-01-15	98.8408816019352	exact
hCoV-19/USA/MN-CDC-IBX994702323317/2021|2021-12-08|2021-12-22	99.8122254635684	exact
hCoV-19/USA/CA-CDC-FG-187786/2021|2021-12-07|2021-12-15	96.9603538992594	exact
hCoV-19/CzechRepublic/UMTM355775/2021|2021-12-06|2022-01-28	99.4100294985251	exact
hCoV-19/France/NAQ-ERFB-2071543104/2021|2021-12-21|2022-04-11	99.4431398859443	exact
hCoV-19/USA/PA-CDC-STM-N8FE9R2NK/2021|2021-12-14|2021-12-29	99.0930691743918	exact
hCoV-19/Wales/PHWC-PGJPWA/2021|2021-12-13|2022-01-02	98.6771157774875	exact
hCoV-19/France/OCC-NI2112132928/2021|2021-12-13|2021-12-23	99.5841995841996	exact
hCoV-19/Bulgaria/21BG-EU_013062_Pl125/2021|2021-12-07|2022-09-05	94.1590429275158	exact
hCoV-19/England/MILK-307B8F0/2021|2021-12-30|2022-01-07	98.8133257135173	exact
hCoV-19/USA/UT-UPHL-220129129659/2021|2021-12-06|2022-01-31	98.9594522019334	exact
hCoV-19/England/BRBR-2DDF9A2/2021|2021-12-08|2021-12-16	91.3403032238545	exact
hCoV-19/USA/FL-CDC-ASC210500680/2021|2021-12-30|2022-01-21	98.2348400953052	exact
hCoV-19/Germany/SN-RKI-I-391501/2021|2021-12-10|2021-12-31	98.7853844609516	exact
hCoV-19/Germany/BW-RKI-I-411850/2021|2021-12-24|2022-01-06	97.6478877965306	exact
hCoV-19/USA/IN-CDC-LC0449172/2021|2021-12-28|2022-01-12	93.7748389749212	exact
hCoV-19/USA/CO-CDC-MMB12658642/2021|2021-12-30|2022-01-31	96.994526344068	exact
hCoV-19/India/TG-CDFD-71363/2021|2021-12-10|2022-01-29	98.4416890080429	exact
hCoV-19/USA/NY-PRL-2021_1215_01F21/2021|2021-12-13|2021-12-27	96.3454031498183	exact
hCoV-19/Sweden/10267598/2021|2021-12-21|2022-03-02	98.5494535150452	exact
hCoV-19/USA/AZ-CDC-ASC210566620/2021|2021-12-21|2022-01-04	99.278862279466	exact
hCoV-19/USA/MA-CDCBI-CRSP_CX5JYC23P44IMVWR/2021|2021-12-18|2021-12-31	99.4442398473333	exact
hCoV-19/France/NAQ-HCL021229514001/2021|2021-12-20|2022-01-05	96.6133584195673	exact
hCoV-19/England/MILK-2F93780/2021|2021-12-18|2021-12-29	98.772985511144	exact
hCoV-19/USA/NC-ECU-111210987/2021|2021-12-17|2022-01-08	98.5386781069848	exact
hCoV-19/USA/TN-ASC-210580414/2021|2021-12-28|2022-02-24	98.8016917293233	exact
hCoV-19/Mexico/NLE_LANGEBIO_IMSS_4548/2021|2021-12-23|2022-01-20	99.4097524984908	exact
hCoV-19/Wales/ALDP-30E8102/2021|2021-12-30|2022-01-11	99.3310249773086	exact
hCoV-19/Scotland/SCOT-2407/2021|2021-12-20|2022-01-16	99.0599294947121	exact
hCoV-19/USA/CA-CDC-FG-208631/2021|2021-12-22|2022-01-02	98.6809867427421	exact
hCoV-19/USA/PA-CDC-STM-MW5VZDRGT/2021|2021-12-01|2021-12-15	99.2137312633833	exact
hCoV-19/Wales/MILK-30570A7/2021|2021-12-29|2022-01-08	99.2637913066864	exact
hCoV-19/Slovenia/08-265286-MB/2021|2021-12-27|2022-01-19	99.5211946695239	exact
hCoV-19/England/ALDP-2FFC9BC/2021|2021-12-23|2022-01-01	99.3243016102464	exact
hCoV-19/Brazil/SP-IB_145555/2021|2021-12-20|2022-01-13	98.4799677873968	exact
hCoV-19/Germany/HH-RKI-I-390634/2021|2021-12-10|2021-12-31	99.1432969680744	exact
hCoV-19/Italy/CAM-TIGEM-IZSM-COLLI-24622/2021|2021-12-07|2022-02-03	98.835731013717	exact
hCoV-19/Germany/BW-RKI-I-370057/2021|2021-12-02|2021-12-17	98.9457374785274	exact
hCoV-19/France/IDF-ERFB-2071131501/2021|2021-12-04|2022-04-11	99.2533315475792	exact
hCoV-19/England/MILK-2D8C1D9/2021|2021-12-06|2021-12-14	99.1734981857277	exact
hCoV-19/USA/CA-NYPQOMI-001/2021|2021-12-09|2022-05-05	99.8321359027731	exact
hCoV-19/England/MILK-2E718FF/2021|2021-12-13|2021-12-20	98.4175514043811	exact
hCoV-19/England/ALDP-2E04C40/2021|2021-12-09|2021-12-17	99.8891278054025	exact
hCoV-19/USA/CA-61210852711009/2021|2021-12-21|2022-05-28	97.6952022577611	exact
hCoV-19/USA/CA-SEARCH-82797/2021|2021-12-30|2022-03-30	99.6914304880094	exact
hCoV-19/Italy/ABR-IZSGC-318423/2021|2021-12-11|2021-12-27	99.5081308974102	exact
hCoV-19/USA/WA-CDC-UW21121536880/2021|2021-12-15|2021-12-28	99.8305314533623	exact
hCoV-19/Israel/SMC-7028379/2021|2021-12-18|2021-12-28	97.8921223106099	exact
hCoV-19/USA/CA-CDC-FG-224588/2021|2021-12-27|2022-01-12	98.6658152977551	exact
hCoV-19/USA/MD-IGS-52134808641A/2021|2021-12-14|2022-01-19	96.4101533721787	exact
hCoV-19/England/NORT-YBY7MC/2021|2021-12-13|2021-12-28	98.8544746036012	exact
hCoV-19/USA/IA-SHL-1976452/2021|2021-12-16|2021-12-31	98.9855218515906	exact
hCoV-19/USA/CA-CDC-FG-196783/2021|2021-12-15|2021-12-25	96.4096191307852	exact
hCoV-19/USA/CA-CDC-FG-214383/2021|2021-12-21|2022-01-02	98.866228364417	exact
hCoV-19/USA/CT-JAX-JAX-2201.01-093/2021|2021-12-29|2022-01-08	99.0564453846412	exact
hCoV-19/Germany/NW-RKI-I-390207/2021|2021-12-14|2021-12-31	99.18374202217	exact
hCoV-19/France/ARA-HCL021225297301/2021|2021-12-16|2022-01-03	98.0076602607176	exact
hCoV-19/USA/CA-HLX-STM-WKUAX8SR8/2021|2021-12-24|2022-04-28	99.0760269157377	exact
hCoV-19/England/BRBR-2DD2CE2/2021|2021-12-08|2021-12-16	98.7938449133181	exact
hCoV-19/England/NEWC-2F7D92C/2021|2021-12-19|2021-12-27	97.0131702728128	exact
hCoV-19/USA/CA-CDC-FG-215919/2021|2021-12-22|2022-01-04	91.9885886893774	exact
hCoV-19/France/PAC-CERBAHC-12154201/2021|2021-12-20|2022-01-26	98.9766130926417	exact
hCoV-19/USA/TX-CDC-QDX31730333/2021|2021-12-05|2021-12-23	98.4043803957137	exact
hCoV-19/Denmark/DCGC-275199/2021|2021-12-06|2021-12-21	99.6170512949713	exact
hCoV-19/Slovenia/23-033222-MB/2021|2021-12-03|2021-12-21	97.6032670549642	exact
hCoV-19/USA/CA-HLX-STM-8RHY325T5/2021|2021-12-23|2022-04-01	99.5681430149643	exact
hCoV-19/England/DHSC-CYDEE8M/2021|2021-12-24|2022-02-25	98.3842252007122	exact
hCoV-19/USA/WA-CDC-UW21123146515/2021|2021-12-31|2022-01-20	97.0749728850325	exact
hCoV-19/USA/CA-CDC-FG-195432/2021|2021-12-14|2021-12-24	99.6377297732457	exact
hCoV-19/USA/MI-CDC-ASC210530740/2021|2021-12-08|2021-12-23	99.5303431849441	exact
hCoV-19/USA/CA-CDC-FG-229629/2021|2021-12-31|2022-01-12	99.4092968618896	exact
hCoV-19/USA/FL-CDC-ASC210572321/2021|2021-12-27|2022-01-13	96.3182977580883	exact
hCoV-19/England/MILK-2F8FA7F/2021|2021-12-19|2021-12-27	96.5778061653276	exact
hCoV-19/Reunion/CHU79800010131202/2021|2021-12-20|2022-02-07	99.9966146450455	exact
hCoV-19/England/DHSC-CYNCDNU/2021|2021-12-27|2022-02-28	98.8377170882462	exact
hCoV-19/USA/CA-CDC-FG-201645/2021|2021-12-18|2021-12-27	91.9793621013133	exact
hCoV-19/England/QEUH-30AC46B/2021|2021-12-31|2022-01-08	98.9208995865129	exact
hCoV-19/England/MILK-3098936/2021|2021-12-29|2022-01-08	98.8166873970484	exact
hCoV-19/Wales/PHWC-PGR3GU/2021|2021-12-10|2021-12-28	99.4807892004154	exact
hCoV-19/Denmark/DCGC-255204/2021|2021-12-02|2021-12-11	98.0449460848534	exact
hCoV-19/England/ALDP-301447D/2021|2021-12-26|2022-01-05	99.0021502486225	exact
hCoV-19/USA/FL-CDC-ASC210627934/2021|2021-12-15|2022-01-04	99.389138752769	exact
hCoV-19/USA/TN-ASC-210504971/2021|2021-12-30|2022-02-18	99.6408672887159	exact
hCoV-19/Denmark/DCGC-292916/2021|2021-12-18|2022-01-04	99.3047858942065	exact
hCoV-19/India/WB-INSACOG-1930301677607/2021|2021-12-29|2022-02-05	99.8117836856788	exact
hCoV-19/USA/CO-CDC-MMB12614186/2021|2021-12-30|2022-01-27	94.3500167954316	exact
hCoV-19/USA/WI-CDC-FG-233431/2021|2021-12-27|2022-01-19	99.4463087248322	exact
hCoV-19/USA/CA-CDPH-3000282992/2021|2021-12-09|2022-01-04	98.8178560664412	exact
hCoV-19/Wales/PHWC-PGYFCD/2021|2021-12-06|2021-12-23	98.6335778157339	exact
hCoV-19/England/MILK-2F4D65B/2021|2021-12-17|2021-12-26	98.8301341311729	exact
hCoV-19/Australia/QLD0x00C70C/2021|2021-12-22|2022-02-24	98.2247923881249	exact
hCoV-19/USA/MN-CDC-IBX791699968439/2021|2021-12-07|2021-12-23	99.8993085856213	exact
hCoV-19/USA/OH-CDC-MMB12184220/2021|2021-12-15|2021-12-28	98.9754786698018	exact
hCoV-19/France/ARA-HCL021232290701/2021|2021-12-29|2022-01-13	98.6728934283026	exact
hCoV-19/USA/MI-CDC-ASC210569567/2021|2021-12-27|2022-01-12	99.2449411054062	exact
hCoV-19/USA/CT-YPL21-136760/2021|2021-12-21|2021-12-31	99.4592960773778	exact
hCoV-19/England/PLYM-2FAE9F5/2021|2021-12-21|2022-01-01	97.246781188019	exact
hCoV-19/England/ALDP-30BDC8D/2021|2021-12-31|2022-01-08	98.6586882710862	exact
hCoV-19/England/MILK-2DCD43D/2021|2021-12-08|2021-12-16	98.7165703534471	exact
hCoV-19/USA/CA-OC-FG-228816/2021|2021-12-22|2022-03-25	99.573753985568	exact
hCoV-19/Denmark/DCGC-298201/2021|2021-12-21|2022-01-07	95.452095404932	exact
hCoV-19/Switzerland/VS-ETHZ-35347775/2021|2021-12-17|2022-01-04	98.9691413988785	exact
hCoV-19/France/BFC-HMN-22012030589/2021|2021-12-27|2022-01-21	98.5219523665558	exact
hCoV-19/Estonia/RC0271065/2021|2021-12-20|2022-01-14	99.4078061911171	exact
hCoV-19/USA/CA-CDC-FG-226484/2021|2021-12-27|2022-01-11	99.2012082564189	exact
hCoV-19/USA/CA-CDC-FG-183113/2021|2021-12-01|2021-12-10	99.7013723450659	exact
hCoV-19/USA/CA-HLX-STM-4AZQ6RQBU/2021|2021-12-17|2022-04-08	91.355461030914	exact
hCoV-19/Spain/GA-CHUVI-19467113/2021|2021-12-14|2021-12-31	98.8805094687448	exact
hCoV-19/Belgium/UZB_5482022020426/2021|2021-12-02|2022-02-11	99.9650691630572	exact
hCoV-19/USA/MA-CDCBI-CRSP_FHVLRIFP4RZULDIV/2021|2021-12-03|2021-12-18	99.7084841174105	exact
hCoV-19/France/NAQ-Poitiers-9900324491/2021|2021-12-28|2022-03-31	98.3411371237458	exact
hCoV-19/USA/FL-CDC-ASC210639204/2021|2021-12-22|2022-01-07	99.1375549515084	exact
hCoV-19/Germany/BW-RKI-I-391216/2021|2021-12-11|2021-12-31	97.4967370569927	exact
hCoV-19/Australia/QLD5115/2021|2021-12-20|2022-01-07	99.2578413593928	exact
hCoV-19/Lithuania/LTU000_MEDPRAC_JS4/2021|2021-12-05|2021-12-29	97.0845481049563	exact
hCoV-19/England/QEUH-3088CD6/2021|2021-12-27|2022-01-08	99.2570679396242	exact
hCoV-19/USA/OH-CDC-ASC210562283/2021|2021-12-30|2022-01-25	99.3557263179088	exact
hCoV-19/Germany/RP-RKI-I-437821/2021|2021-12-31|2022-01-25	98.3271750083977	exact
hCoV-19/Germany/NW-RKI-I-383493/2021|2021-12-14|2021-12-31	98.8928403677112	exact
hCoV-19/USA/MA-CDCBI-CRSP_6BLGN7YXZL7TOH6J/2021|2021-12-14|2021-12-31	98.9658634538153	exact
hCoV-19/France/HDF-IPP48376/2021|2021-12-06|2021-12-24	97.399979844805	exact
hCoV-19/USA/CA-CDC-FG-186999/2021|2021-12-06|2021-12-16	99.3895075808399	exact
hCoV-19/USA/CA-CDC-FG-222102/2021|2021-12-27|2022-01-12	99.728142305756	exact
hCoV-19/USA/CA-CDC-FG-210875/2021|2021-12-22|2022-01-01	98.1708340325558	exact
hCoV-19/Denmark/DCGC-252283/2021|2021-12-02|2021-12-08	98.9560255119167	exact
hCoV-19/Denmark/DCGC-280720/2021|2021-12-09|2021-12-23	99.8589136349894	exact
hCoV-19/France/ARA-CHUGA-1129256072/2021|2021-12-08|2022-01-19	99.9461297599407	exact
hCoV-19/England/MILK-302F7B2/2021|2021-12-28|2022-01-04	99.0217500924463	exact
hCoV-19/England/MILK-3059D71/2021|2021-12-27|2022-01-07	98.7763471946751	exact
hCoV-19/USA/CA-CDC-FG-198314/2021|2021-12-16|2021-12-25	99.1340828998154	exact
hCoV-19/USA/WI-UW-7990/2021|2021-12-22|2022-01-03	99.6159547230831	exact
hCoV-19/Slovakia/UVZ_PL95_G11_41237/2021|2021-12-06|2021-12-31	98.3197215155978	exact
hCoV-19/England/MILK-2FB6699/2021|2021-12-21|2021-12-30	94.0128416310888	exact
hCoV-19/Germany/SH-RKI-I-425034/2021|2021-12-25|2022-01-13	99.2969534650151	exact
hCoV-19/PuertoRico/PR-CDC-ASC210501134/2021|2021-12-30|2022-01-21	99.4025442217971	exact
hCoV-19/France/NOR-ERFB-2071607847/2021|2021-12-22|2022-04-11	99.1520311033651	exact
hCoV-19/England/MILK-2FA83A2/2021|2021-12-19|2022-01-01	98.5788200510684	exact
hCoV-19/Croatia/21801/2021|2021-12-30|2022-01-26	99.4738253234131	exact
hCoV-19/Canada/QC-1nFWU-5290092/2021|2021-12-07|2022-02-04	97.0976519197823	exact
hCoV-19/Canada/AB-ABPHL-44590/2021|2021-12-04|2021-12-22	98.1010740379112	exact
hCoV-19/Australia/QLD30101/2021|2021-12-29|2022-02-08	99.7045591888807	exact
hCoV-19/USA/CO-CDC-FG-235985/2021|2021-12-27|2022-01-19	98.8420875985904	exact
hCoV-19/USA/CA-CDC-FG-200884/2021|2021-12-17|2021-12-26	99.2815416638689	exact
hCoV-19/England/MILK-2D3FA34/2021|2021-12-04|2021-12-11	99.0693455180755	exact
hCoV-19/Sweden/10246990/2021|2021-12-15|2022-03-02	99.2612333018486	exact
hCoV-19/USA/ND-NDDH-21949/2021|2021-12-02|2023-01-20	99.5656711895222	exact
hCoV-19/Germany/BW-RKI-I-397720/2021|2021-12-18|2021-12-31	98.6179134518618	exact
hCoV-19/USA/WI-CDC-FG-184888/2021|2021-12-02|2021-12-12	99.7383603917885	exact
hCoV-19/USA/TX-CDC-FG-199332/2021|2021-12-18|2021-12-26	86.256623515997	exact
hCoV-19/USA/CA-CDC-FG-200395/2021|2021-12-17|2021-12-26	99.5769824749883	exact
hCoV-19/Germany/SN-RKI-I-431066/2021|2021-12-22|2022-01-13	99.1395761491848	exact
hCoV-19/England/QEUH-2E51C08/2021|2021-12-12|2021-12-19	99.6606638892622	exact
hCoV-19/Denmark/DCGC-278699/2021|2021-12-10|2021-12-21	99.5277609120961	exact
hCoV-19/USA/CA-CDPH-2000057603/2021|2021-12-21|2022-02-01	98.7901599677376	exact
hCoV-19/Italy/SIC-CQRC-3088282/2021|2021-12-25|2022-01-05	98.8588689377412	exact
hCoV-19/USA/OH-CDC-FG-233372/2021|2021-12-27|2022-01-19	99.1450985651066	exact
hCoV-19/India/DL-ILBS-WGS1015/2021|2021-12-23|2021-12-29	99.0169104818145	exact
hCoV-19/USA/MA-CDCBI-CRSP_X7W3X7HHGJRKLBDS/2021|2021-12-01|2021-12-12	98.3815842380378	exact
hCoV-19/Reunion/PIMIT_23701/2021|2021-12-06|2022-02-01	99.543087518898	exact
hCoV-19/Malaysia/TIDREC-NSC785/2021|2021-12-29|2022-03-13	99.5705418553934	exact
hCoV-19/England/DHSC-CYN511R/2021|2021-12-21|2022-02-25	98.3842252007122	exact
hCoV-19/USA/CO-CDC-MMB12111192/2021|2021-12-11|2022-01-11	99.3586514892045	exact
hCoV-19/England/PLYM-2EAE7B0/2021|2021-12-14|2021-12-22	99.0256685929311	exact
hCoV-19/USA/KS-KHEL-7722/2021|2021-12-05|2021-12-09	94.9557402527198	exact
hCoV-19/Denmark/DCGC-602151/2021|2021-12-01|2022-11-03	98.9983866630815	exact
hCoV-19/Denmark/DCGC-290227/2021|2021-12-14|2021-12-31	98.8213170354948	exact
hCoV-19/Switzerland/ZH-UZH-IMV-3ba5a262/2021|2021-12-30|2022-01-13	98.6693034792519	exact
hCoV-19/Germany/NW-RKI-I-403766/2021|2021-12-16|2021-12-31	99.5108952303852	exact
hCoV-19/Wales/PHWC-PGYAO8/2021|2021-12-06|2021-12-23	99.5572698306222	exact
hCoV-19/USA/CA-SEARCH-66182/2021|2021-12-26|2022-02-12	99.6914201381901	exact
hCoV-19/USA/FL-CDC-ASC210613929/2021|2021-12-15|2021-12-29	99.000436051387	exact
hCoV-19/Germany/SN-RKI-I-431033/2021|2021-12-22|2022-01-13	99.3335565974548	exact
hCoV-19/Wales/PHWC-PGXF5G/2021|2021-12-20|2022-01-09	98.5791837008243	exact
hCoV-19/Canada/ON-KHS-21-07700-v1/2021|2021-12-27|2022-06-27	99.8621941382092	exact
hCoV-19/Belgium/rega-21788/2021|2021-12-06|2021-12-22	95.8385239554224	exact
hCoV-19/USA/CA-CDC-FG-197887/2021|2021-12-16|2021-12-25	99.8320287566769	exact
hCoV-19/USA/IL-CDC-ASC210642148/2021|2021-12-26|2022-01-10	99.1643454038997	exact
hCoV-19/England/MILK-2D3E0CA/2021|2021-12-04|2021-12-12	99.0150929443006	exact
hCoV-19/Sweden/EP000199751/2021|2021-12-24|2022-03-02	98.9238969099986	exact
hCoV-19/Germany/NI-RKI-I-438998/2021|2021-12-29|2022-01-25	99.5880776959143	exact
hCoV-19/Denmark/DCGC-261853/2021|2021-12-06|2021-12-14	99.6593132294407	exact
hCoV-19/Germany/BY-RKI-I-427118/2021|2021-12-31|2022-01-13	98.424217988778	exact
hCoV-19/USA/CA-CDC-FG-226220/2021|2021-12-27|2022-01-11	99.5843110962119	exact
hCoV-19/England/DHSC-CYBN654/2021|2021-12-21|2022-02-25	98.9049010715845	exact
hCoV-19/Israel/ICH-741107777/2021|2021-12-22|2021-12-30	97.9600053684069	exact
hCoV-19/USA/UT-UPHL-220103339400/2021|2021-12-27|2022-01-04	98.9600107353731	exact
hCoV-19/USA/CA-CDC-FG-219514/2021|2021-12-23|2022-01-05	99.6176036495371	exact
hCoV-19/Germany/BY-RKI-I-391168/2021|2021-12-11|2021-12-31	99.3737441393168	exact
hCoV-19/France/HDF-ERFB-2071471907/2021|2021-12-20|2022-04-13	91.4584310310176	exact
hCoV-19/Slovenia/564140/2021|2021-12-14|2022-02-03	95.5761109993967	exact
hCoV-19/USA/NY-Wadsworth-21106654-01/2021|2021-12-10|2021-12-28	97.2357941235526	exact
hCoV-19/Germany/NW-RKI-I-455054/2021|2021-12-13|2022-01-26	98.7799123693967	exact
hCoV-19/USA/FL-CDC-ASC210572332/2021|2021-12-26|2022-01-13	98.7549917782476	exact
hCoV-19/Spain/CT-LabRefCat-2632714/2021|2021-12-17|2022-01-04	99.9158334174999	exact
hCoV-19/Germany/NW-RKI-I-408944/2021|2021-12-23|2021-12-31	98.9267147409022	exact
hCoV-19/USA/MA-CDCBI-CRSP_E2UIW2IZHALYXPNM/2021|2021-12-07|2021-12-22	99.3338466173468	exact
hCoV-19/Estonia/RC0277200/2021|2021-12-22|2022-02-03	99.5254282925516	exact
hCoV-19/England/PHEC-YYNQ3CT/2021|2021-12-30|2022-02-18	99.7011718094215	exact
hCoV-19/Germany/BW-RKI-I-424609/2021|2021-12-16|2022-01-13	98.7734995476023	exact
hCoV-19/USA/ME-CDC-QDX31773381/2021|2021-12-02|2021-12-23	98.9418522624206	exact
hCoV-19/Lithuania/LTU000_INMEDICA_1017697/2021|2021-12-19|2022-01-17	96.6304566485617	exact
hCoV-19/Denmark/DCGC-286402/2021|2021-12-09|2021-12-28	98.4346131882159	exact
hCoV-19/Spain/CL-COV19636/2021|2021-12-10|2022-01-15	99.3548603877558	exact
hCoV-19/France/GES-LBZCentre-LE211213864/2021|2021-12-13|2022-03-29	99.8252922994221	exact
hCoV-19/France/GES-CERBAHC-1263494/2021|2021-12-15|2022-03-10	97.5993016150153	exact
hCoV-19/Germany/NW-RKI-I-417498/2021|2021-12-29|2022-01-13	95.7097812961224	exact
hCoV-19/USA/CA-CDC-FG-223569/2021|2021-12-26|2022-01-12	99.3555965766068	exact
hCoV-19/USA/WA-CDC-UW21123183095/2021|2021-12-31|2022-01-15	99.9762744034707	exact
hCoV-19/USA/IL-CDC-ASC210639203/2021|2021-12-23|2022-01-10	99.19170914945	exact
hCoV-19/USA/FL-MSL-2914/2021|2021-12|2022-03-01	99.610123348906	exact
hCoV-19/England/ALDP-2DC5198/2021|2021-12-07|2021-12-15	98.4713076199436	exact
hCoV-19/USA/CA-CDPH-3000279485/2021|2021-12-03|2021-12-23	98.9013197561466	exact
hCoV-19/USA/CO-CDC-ASC210561083/2021|2021-12-30|2022-01-25	98.9252367837711	exact
hCoV-19/Scotland/QEUH-30AB29F/2021|2021-12-31|2022-01-08	98.3796685380038	exact
hCoV-19/Germany/SN-RKI-I-424857/2021|2021-12-27|2022-01-13	99.0120562625586	exact
hCoV-19/England/PLYM-2E7AB48/2021|2021-12-13|2021-12-29	99.7210834061429	exact
hCoV-19/Sweden/10277468/2021|2021-12-24|2022-03-02	99.0250978275536	exact
hCoV-19/Bulgaria/22BG-EU_013786_Pl132/2021|2021-12-20|2022-03-01	99.3331322676854	exact
hCoV-19/Slovenia/546704/2021|2021-12-03|2021-12-27	99.1137073219861	exact
hCoV-19/Germany/BY-RKI-I-420244/2021|2021-12-22|2022-01-13	94.7454789015405	exact
hCoV-19/USA/CO-CDC-MMB11991801/2021|2021-12-04|2022-01-03	99.7583081570997	exact
hCoV-19/England/LSPA-2FC98AC/2021|2021-12-20|2021-12-31	98.9746865230107	exact
hCoV-19/Italy/CAM-TIGEM-IZSM-COLLI-23293/2021|2021-12-11|2022-01-09	99.561682336802	exact
hCoV-19/England/ALDP-2FBFA94/2021|2021-12-21|2021-12-31	95.212962651696	exact
hCoV-19/USA/CA-CDC-FG-224618/2021|2021-12-27|2022-01-07	94.7620965035904	exact
hCoV-19/Poland/PZH-GUM-4034/2021|2021-12-08|2021-12-22	99.9225458831453	exact
hCoV-19/Germany/NW-RKI-I-398431/2021|2021-12-13|2021-12-31	98.7840515938329	exact
hCoV-19/England/NEWC-2CC35DB/2021|2021-12-01|2021-12-08	99.2037360569816	exact
hCoV-19/England/MILK-2F7AA59/2021|2021-12-19|2021-12-29	98.0939254378593	exact
hCoV-19/Kenya/ILRI_COVM02578/2021|2021-12-30|2022-02-17	98.2749362330514	exact
hCoV-19/France/IDF-ERFB-2071222000/2021|2021-12-07|2022-04-11	97.5475559432348	exact
hCoV-19/Switzerland/BE-ETHZ-673545/2021|2021-12-17|2022-01-04	97.68495218923	exact
hCoV-19/USA/MA-CDC-ASC210568708/2021|2021-12-23|2022-01-07	99.5436088459344	exact
hCoV-19/Germany/BW-RKI-I-400708/2021|2021-12-17|2021-12-31	98.5137002460315	exact
hCoV-19/Germany/BY-RKI-I-435030/2021|2021-12-31|2022-01-13	99.6508543995703	exact
hCoV-19/England/ALDP-2FC3CD3/2021|2021-12-21|2021-12-31	98.9175379029818	exact
hCoV-19/Singapore/9532/2021|2021-12-26|2022-01-03	99.7587131367292	exact
hCoV-19/France/NOR76090979/2021|2021-12-03|2022-01-26	98.6658152977551	exact
hCoV-19/USA/OH-ODH-SC2039982/2021|2021-12-20|2022-05-16	98.5986490573647	exact
hCoV-19/Mexico/BCN-INMEGEN-50-60/2021|2021-12-30|2022-01-18	98.5756995532265	exact
hCoV-19/England/MILK-2E77CB1/2021|2021-12-08|2021-12-20	99.3007698255286	exact
hCoV-19/USA/AZ-TG1184653/2021|2021-12-27|2022-01-27	99.8321697099893	exact
hCoV-19/USA/SC-CDC-ASC210571208/2021|2021-12-28|2022-01-13	99.6340562680454	exact
hCoV-19/Scotland/QEUH-2E66BE5/2021|2021-12-11|2021-12-20	98.9450342695874	exact
hCoV-19/Denmark/DCGC-289922/2021|2021-12-16|2021-12-31	98.6788139581792	exact
hCoV-19/USA/WI-CDC-ASC210561536/2021|2021-12-30|2022-01-25	99.6577296063891	exact
hCoV-19/England/MILK-2F80276/2021|2021-12-18|2021-12-27	98.9612397888863	exact
hCoV-19/USA/MD-IGS-042135000837A/2021|2021-12-16|2022-01-12	91.603896756051	exact
hCoV-19/USA/NM-NMDOH-40886/2021|2021-12-28|2022-01-19	96.7490072019923	exact
hCoV-19/USA/TX-HMH-MCoV-69474/2021|2021-12-15|2021-12-23	98.9988577571726	exact
hCoV-19/USA/CA-SEARCH-82809/2021|2021-12-30|2022-03-30	99.0742914640282	exact
hCoV-19/England/QEUH-2FE2DEA/2021|2021-12-20|2021-12-31	95.095303728107	exact
hCoV-19/Poland/PZH-GUM-4228/2021|2021-12-06|2021-12-21	99.9393959799333	exact
hCoV-19/USA/WI-UW-7766/2021|2021-12-20|2021-12-25	99.8888289987872	exact
hCoV-19/England/MILK-2E9C472/2021|2021-12-11|2021-12-22	99.0256685929311	exact
hCoV-19/Bangladesh/icddrb-GSB06-093/2021|2021-12-17|2022-01-23	98.8745226770282	exact
hCoV-19/USA/CA-OC-1663/2021|2021-12-29|2022-01-11	99.5845617796837	exact
hCoV-19/USA/WV-WVU-WV128616/2021|2021-12-30|2022-01-11	96.3768115942029	exact
hCoV-19/Germany/NW-RKI-I-408345/2021|2021-12-08|2021-12-31	99.445135689545	exact
hCoV-19/PuertoRico/PR-CDC-S867/2021|2021-12-10|2022-01-05	98.9126422123033	exact
hCoV-19/USA/CO-CDPHE-2103148605/2021|2021-12-30|2022-05-19	98.8771599542796	exact
hCoV-19/USA/NC-CDC-ASC210567275/2021|2021-12-22|2022-01-06	99.3657505285412	exact
hCoV-19/Albania/IPH-247821/2021|2021-12-08|2023-02-07	98.5054120170236	exact
hCoV-19/Germany/RP-RKI-I-392516/2021|2021-12-11|2021-12-31	98.6168462752207	exact
hCoV-19/France/IDF-LBZCentre-CR2112200105/2021|2021-12-20|2022-03-28	99.4691573713211	exact
hCoV-19/Estonia/18758111/2021|2021-12-22|2022-01-14	99.4500519767949	exact
hCoV-19/France/IDF-CERBAHC-12271120/2021|2021-12-27|2022-02-25	96.7329259284131	exact
hCoV-19/USA/WA-PHL-007502/2021|2021-12-03|2021-12-11	97.887844190732	exact
hCoV-19/USA/FL-CDC-ASC210572320/2021|2021-12-27|2022-01-13	99.5134064901507	exact
hCoV-19/USA/CA-CDC-FG-207538/2021|2021-12-21|2022-01-01	99.0837388823628	exact
hCoV-19/USA/TX-CDC-FG-198767/2021|2021-12-14|2021-12-25	99.5771812080537	exact
hCoV-19/Germany/BW-RKI-I-436849/2021|2021-12-23|2022-01-25	95.3394089660256	exact
hCoV-19/England/MILK-2EEFCF0/2021|2021-12-15|2021-12-24	98.9276229535752	exact
hCoV-19/France/GES-3008/2021|2021-12-11|2022-06-09	98.4161605315258	exact
hCoV-19/Slovenia/90-078727-NM/2021|2021-12-22|2022-01-06	94.1963986879979	exact
hCoV-19/Denmark/DCGC-287510/2021|2021-12-20|2021-12-30	98.9342030057493	exact
hCoV-19/Germany/SN-RKI-I-378770/2021|2021-12-06|2021-12-17	99.4327907367008	exact
hCoV-19/England/MILK-3045895/2021|2021-12-27|2022-01-05	97.1055904797122	exact
hCoV-19/England/ALDP-2E8C3D2/2021|2021-12-12|2021-12-21	98.9141762194507	exact
hCoV-19/USA/WV-WVU-WV128668/2021|2021-12-28|2022-01-11	99.6544783629654	exact
hCoV-19/USA/AZ-ASU27124/2021|2021-12-08|2021-12-16	99.2172014110533	exact
hCoV-19/Germany/SN-RKI-I-410592/2021|2021-12-15|2021-12-31	97.8767582049565	exact
hCoV-19/USA/CA-SEARCH-63367/2021|2021-12-23|2022-01-06	99.5533615420781	exact
hCoV-19/Luxembourg/LNS3577646/2021|2021-12-10|2022-01-03	95.9526292769909	exact
hCoV-19/Canada/BC-BCCDC-279625/2021|2021-12-14|2022-01-06	99.3768106177996	exact
hCoV-19/Denmark/DCGC-270199/2021|2021-12-05|2021-12-21	99.1064530215996	exact
hCoV-19/England/LSPA-2F6241A/2021|2021-12-14|2021-12-30	98.6015396510573	exact
hCoV-19/USA/NY-NYPQOMI-187/2021|2021-12-08|2022-05-05	98.0192036527228	exact
hCoV-19/USA/NY-SUNYQBR-61210500809658/2021|2021-12-15|2022-01-26	99.1677852348993	exact
hCoV-19/USA/FL-CDC-STM-JGX9R72AG/2021|2021-12-27|2022-01-10	99.2367689887189	exact
hCoV-19/USA/CA-CDC-ASC210626364/2021|2021-12-14|2021-12-29	98.9901700942732	exact
hCoV-19/Finland/P-17638/2021|2021-12-07|2022-01-12	98.9472625473564	exact
hCoV-19/Sweden/48087778X5/2021|2021-12-02|2022-03-02	98.665146230212	exact
hCoV-19/Wales/MILK-3046D68/2021|2021-12-29|2022-01-07	99.1192389148486	exact
hCoV-19/England/ALDP-302C700/2021|2021-12-27|2022-01-04	99.2301744713753	exact
hCoV-19/England/ALDP-2DF7BEA/2021|2021-12-07|2021-12-16	99.9057556378324	exact
hCoV-19/Norway/32394/2021|2021-12-13|2022-01-20	93.7514673821902	exact
hCoV-19/USA/CA-CDC-FG-204749/2021|2021-12-20|2022-01-07	95.4806433200148	exact
hCoV-19/France/ARA-ERFB-2071117964/2021|2021-12-01|2022-04-11	99.1192820306744	exact
hCoV-19/France/ARA-HCL021223563301/2021|2021-12-13|2022-01-03	98.9631916250042	exact
hCoV-19/USA/HI-H217064/2021|2021-12-15|2022-01-07	99.7577144395464	exact
hCoV-19/USA/AZ-TG1169607/2021|2021-12-19|2022-01-24	99.6881810561609	exact
hCoV-19/USA/CA-CDC-FG-185220/2021|2021-12-02|2021-12-12	99.4700120756742	exact
hCoV-19/England/MILK-2D77872/2021|2021-12-06|2021-12-13	97.1526540491478	exact
hCoV-19/England/DHSC-CYYEUHA/2021|2021-12-22|2022-02-25	98.9720850549229	exact
hCoV-19/England/MILK-2E70BF7/2021|2021-12-13|2021-12-20	99.0788987124752	exact
hCoV-19/England/ALDP-3081BFE/2021|2021-12-30|2022-01-07	98.7595387770195	exact
hCoV-19/Poland/2201-307_wsselodz/2021|2021-12-27|2022-01-14	99.172831203766	exact
hCoV-19/France/ARA-HCL0790401/2021|2021-12-27|2022-01-18	97.3543730065469	exact
hCoV-19/USA/CA-OC-1612/2021|2021-12-26|2022-01-14	99.5746676044074	exact
hCoV-19/Spain/CL-COV21689/2021|2021-12-13|2022-01-25	99.0867579908676	exact
hCoV-19/France/IDF-ERFB-2071326404/2021|2021-12-13|2022-04-11	98.996644295302	exact
hCoV-19/Wales/PHWC-PGTAQJ/2021|2021-12-08|2022-01-15	98.7206108915533	exact
hCoV-19/Germany/SN-RKI-I-405153/2021|2021-12-20|2021-12-31	99.6609145236017	exact
hCoV-19/USA/TN-ASC-210578346/2021|2021-12-29|2022-02-18	99.0870338670157	exact
hCoV-19/England/LSPA-2FAAA32/2021|2021-12-19|2022-01-01	98.3428014387038	exact
hCoV-19/Portugal/PT23597/2021|2021-12-13|2021-12-23	99.0723185265439	exact
hCoV-19/USA/GA-CDC-MMB12394840/2021|2021-12-23|2022-01-21	99.6640913671481	exact
hCoV-19/France/ARA-ERFB-2071757126/2021|2021-12-30|2022-04-08	98.6951125423501	exact
hCoV-19/CzechRepublic/CSQ4079/2021|2021-12-02|2021-12-22	99.1374681165257	exact
hCoV-19/England/DHSC-CYD54T7/2021|2021-12-24|2022-02-25	98.3304780140414	exact
hCoV-19/Portugal/PT24120/2021|2021-12-15|2022-01-02	95.4395973154362	exact
hCoV-19/Canada/ON-PHL-21-46528/2021|2021-12-07|2021-12-27	98.4645880929983	exact
hCoV-19/Netherlands/ZH-RIVM-82149/2021|2021-12-28|2022-01-25	97.6314463295817	exact
hCoV-19/Germany/HE-RKI-I-1049026/2021|2021-12-10|2022-12-16	98.8405406316357	exact
hCoV-19/Germany/HB-RKI-I-449220/2021|2021-12-29|2022-01-26	99.5382762312634	exact
hCoV-19/England/DHSC-CYYT81F/2021|2021-12-31|2022-02-28	98.8545130840808	exact
hCoV-19/France/GES-CERBAHC-1226635/2021|2021-12-13|2022-01-26	95.0708006174082	exact
hCoV-19/England/DHSC-CYY8JQB/2021|2021-12-26|2022-02-25	99.4225475055395	exact
hCoV-19/Germany/NI-RKI-I-376767/2021|2021-12-06|2021-12-17	95.4012563404884	exact
hCoV-19/Germany/NW-RKI-I-425143/2021|2021-12-28|2022-01-13	99.3903460288748	exact
hCoV-19/Belgium/rega-22059/2021|2021-12-05|2021-12-22	99.8552042293834	exact
hCoV-19/England/MILK-2D43763/2021|2021-12-04|2021-12-12	91.9332079021637	exact
hCoV-19/USA/CA-CDC-FG-183359/2021|2021-12-02|2021-12-11	99.7181208053691	exact
hCoV-19/Latvia/3576329/2021|2021-12-01|2022-02-09	99.6506432866405	exact
hCoV-19/England/BRBR-2CDAE12/2021|2021-12-01|2021-12-10	99.3045289611611	exact
hCoV-19/Scotland/QEUH-2E39CAC/2021|2021-12-10|2021-12-18	99.280599724342	exact
hCoV-19/Italy/EMR-IZSLER-2021-442506-026-01/2021|2021-12-24|2022-01-04	99.6084599424403	exact
hCoV-19/USA/PA-CDC-LC0421422/2021|2021-12-10|2021-12-23	99.4687510574223	exact
hCoV-19/Russia/MOW-PMVL-DZ-24990926620/2021|2021-12-23|2022-11-22	98.9417100621535	exact
hCoV-19/Wales/PHWC-PG3ZSJ/2021|2021-12-28|2022-01-20	95.9801522110839	exact
hCoV-19/England/MILK-2E29D06/2021|2021-12-10|2021-12-19	99.3074931925909	exact
hCoV-19/England/ALDP-2F50B0B/2021|2021-12-18|2021-12-26	97.9224795777725	exact
hCoV-19/Wales/PHWC-PGSO16/2021|2021-12-22|2022-01-18	97.8125418732413	exact
hCoV-19/France/PAC-IHU-52478-Nova1M/2021|2021-12|2022-01-03	99.5351813803092	exact
hCoV-19/Wales/PHWC-PF5JSW/2021|2021-12-01|2021-12-19	96.0572155969449	exact
hCoV-19/Sweden/2001308064/2021|2021-12-20|2022-01-03	98.9095057544542	exact
hCoV-19/Denmark/DCGC-253860/2021|2021-12-02|2021-12-10	99.9428379287155	exact
hCoV-19/Singapore/9105/2021|2021-12-17|2021-12-26	97.585755960165	exact
hCoV-19/Russia/MOW-CSP-LQ-20285_S133/2021|2021-12-29|2023-07-24	99.5614915980451	exact
hCoV-19/England/PHEC-YYBUK6T/2021|2021-12-07|2021-12-21	98.7769735960327	exact
hCoV-19/USA/FL-BPHL-19097/2021|2021-12-21|2022-01-11	99.5858864722914	exact
hCoV-19/Chile/LR-198975/2021|2021-12-26|2022-01-27	98.943365750244	exact
hCoV-19/Denmark/DCGC-275034/2021|2021-12-06|2021-12-21	99.8857872283248	exact
hCoV-19/Germany/NW-RKI-I-397506/2021|2021-12-18|2021-12-31	99.4096535068594	exact
hCoV-19/Sweden/2009455064/2021|2021-12-22|2022-01-05	98.1975631859833	exact
hCoV-19/Luxembourg/LNS2210656/2021|2021-12-14|2022-01-03	98.4938138784293	exact
hCoV-19/USA/MD-HP48193-PIDGFLHGRO/2021|2021-12-30|2023-07-31	98.5734952730209	exact
hCoV-19/USA/CA-CDC-FG-204372/2021|2021-12-18|2022-01-07	98.8459086791693	exact
hCoV-19/USA/WI-UW-7488/2021|2021-12-16|2021-12-23	99.7104474596815	exact
hCoV-19/France/NAQ-HCL022000457101/2021|2021-12-27|2022-01-17	98.5351431259239	exact
hCoV-19/USA/CA-CDC-FG-182598/2021|2021-12-01|2021-12-10	99.7852348993289	exact
hCoV-19/England/ALDP-2EFE99D/2021|2021-12-15|2021-12-24	94.7389652738091	exact
hCoV-19/France/NOR-HMN-21122230575/2021|2021-12-18|2021-12-31	99.8319440709868	exact
hCoV-19/France/IDF-CERBAHC-12249821/2021|2021-12-27|2022-02-24	99.153851319589	exact
hCoV-19/USA/SD-SDAIHG-0362/2021|2021-12-21|2022-09-19	97.1749706425096	exact
hCoV-19/Nigeria/CV4937/2021|2021-12-21|2022-02-09	98.0933839078916	exact
hCoV-19/Germany/HH-RKI-I-390770/2021|2021-12-10|2021-12-31	97.1257444957505	exact
hCoV-19/England/DHSC-CYD6EIB/2021|2021-12-20|2022-02-28	99.1438931041429	exact
hCoV-19/France/BFC-HMN-22022031154/2021|2021-12-20|2022-03-03	98.5295105082925	exact
hCoV-19/USA/un-KDHE-2070248/2021|2021-12-15|2023-06-26	98.2596425211665	exact
hCoV-19/USA/NY-CDC-FG-195614/2021|2021-12-08|2021-12-24	99.7214765100671	exact
hCoV-19/Italy/ABR-IZSGC-317589/2021|2021-12-06|2021-12-13	98.6013986013986	exact
hCoV-19/USA/MI-CDC-ASC210624523/2021|2021-12-14|2021-12-28	99.6979967115197	exact
hCoV-19/England/ALDP-30DE0D5/2021|2021-12-30|2022-01-10	98.443540525095	exact
hCoV-19/England/MILK-30C0689/2021|2021-12-31|2022-01-08	97.7745655024036	exact
hCoV-19/USA/CA-CDC-FG-195115/2021|2021-12-15|2021-12-24	99.2281879194631	exact
hCoV-19/Lithuania/LTU000_NVSPL_MB40012/2021|2021-12-20|2022-01-17	99.4000737339545	exact
hCoV-19/Sweden/21250031P/2021|2021-12-20|2022-03-02	99.3354473080556	exact
hCoV-19/Russia/MOW-PMVL-DZ-41060764800/2021|2021-12-14|2022-11-22	98.9620074574221	exact
hCoV-19/USA/FL-CDC-STM-QDXC8P29M/2021|2021-12-28|2022-01-10	99.5579074284949	exact
hCoV-19/Croatia/18710/2021|2021-12-23|2022-01-14	95.489124970676	exact
hCoV-19/Israel/ICH-741106568/2021|2021-12-17|2021-12-27	99.3718297557862	exact
hCoV-19/Germany/BW-RKI-I-434441/2021|2021-12-21|2022-01-13	99.7206139760334	exact
hCoV-19/France/PDL-IPP52651/2021|2021-12-27|2022-01-17	99.7983328851842	exact
hCoV-19/USA/CA-CDPH-3000279012/2021|2021-12-01|2021-12-27	93.3456128600134	exact
hCoV-19/England/MILK-308A7A6/2021|2021-12-30|2022-01-07	99.2335361549064	exact
hCoV-19/England/BRBR-2DBFB39/2021|2021-12-08|2021-12-15	99.5296331138288	exact
hCoV-19/USA/CA-CDPH-500038731/2021|2021-12-07|2022-02-04	99.1468207315844	exact
hCoV-19/Denmark/DCGC-277083/2021|2021-12-04|2021-12-21	97.9240149148443	exact
hCoV-19/Germany/HH-RKI-I-424794/2021|2021-12-28|2022-01-13	99.8582756875316	exact
hCoV-19/England/MILK-2EC7168/2021|2021-12-14|2021-12-23	96.9056578416879	exact
hCoV-19/Belgium/ULB-IBC_CV8292389550/2021|2021-12-08|2021-12-17	98.5724386384297	exact
hCoV-19/Poland/PZH-UMB-5073/2021|2021-12-02|2021-12-19	94.463031114085	exact
hCoV-19/USA/TX-HMH-MCoV-92672/2021|2021-12-30|2022-03-08	98.5699384232309	exact
hCoV-19/Croatia/17898/2021|2021-12-14|2022-02-03	98.1123822341857	exact
hCoV-19/England/LSPA-309B669/2021|2021-12-27|2022-01-08	97.8249907553703	exact
hCoV-19/Turkey/HSGM-F10501/2021|2021-12-17|2021-12-28	99.2213197288045	exact
hCoV-19/Canada/ON-PHL-21-43482/2021|2021-12-01|2021-12-20	99.2070958204542	exact
hCoV-19/USA/WA-CDC-UW21121493991/2021|2021-12-14|2021-12-28	99.8136414461424	exact
hCoV-19/Scotland/QEUH-2EC1948/2021|2021-12-15|2021-12-22	98.9309846371063	exact
hCoV-19/Denmark/DCGC-288227/2021|2021-12-21|2021-12-30	97.5254681773863	exact
hCoV-19/England/MILK-2F0E3D7/2021|2021-12-15|2021-12-24	98.9612397888863	exact
hCoV-19/SouthAfrica/NICD-N30562/2021|2021-12-06|2022-03-10	99.5260663507109	exact
hCoV-19/Denmark/DCGC-268782/2021|2021-12-06|2021-12-21	99.6405656891397	exact
hCoV-19/Italy/LAZ-AMC-211228994-DS/2021|2021-12-28|2022-02-22	96.8584633933954	exact
hCoV-19/USA/CA-CDC-FG-194913/2021|2021-12-14|2021-12-24	99.7953844089628	exact
hCoV-19/USA/CA-CDC-FG-213530/2021|2021-12-21|2022-01-02	97.4427813947245	exact
hCoV-19/England/MILK-2E78F20/2021|2021-12-13|2021-12-20	99.2066426866575	exact
hCoV-19/USA/GA-CDC-MMB12031603/2021|2021-12-07|2022-01-06	91.9394366670024	exact
hCoV-19/England/MILK-2E62E0E/2021|2021-12-12|2021-12-19	99.3444717114331	exact
hCoV-19/USA/CA-CDC-FG-183324/2021|2021-12-02|2021-12-11	98.9161073825503	exact
hCoV-19/USA/NY-CDC-FG-195696/2021|2021-12-09|2021-12-24	97.8788387313308	exact
hCoV-19/France/ARA-AG-2112150113/2021|2021-12-13|2022-03-25	98.767422334173	exact
hCoV-19/USA/CA-CDC-FG-185790/2021|2021-12-04|2021-12-12	99.8152378392905	exact
hCoV-19/France/OCC-ERFB-2071407419/2021|2021-12-14|2022-04-11	98.8196633357924	exact
hCoV-19/USA/CA-CDPH-3000282302/2021|2021-12-08|2022-01-04	98.0675843129375	exact
hCoV-19/Germany/SN-RKI-I-429985/2021|2021-12-20|2022-01-13	99.3004184100418	exact
hCoV-19/USA/CA-CDC-FG-212327/2021|2021-12-22|2022-01-02	99.6612329777957	exact
hCoV-19/Luxembourg/LNS5501642/2021|2021-12-15|2022-01-03	99.0107005855037	exact
hCoV-19/USA/MN-CDC-IBX384536455022/2021|2021-12-01|2021-12-22	98.9465915190553	exact
hCoV-19/USA/TX-HMH-MCoV-71995/2021|2021-12-22|2022-01-27	99.630810538681	exact
hCoV-19/England/MILK-2FB1BAE/2021|2021-12-20|2021-12-30	98.473795676875	exact
hCoV-19/USA/CA-CDC-FG-206582/2021|2021-12-21|2022-01-01	99.5105270215904	exact
hCoV-19/England/PHEC-YYBS7P5/2021|2021-12-26|2022-01-08	99.7012019069361	exact
hCoV-19/USA/MA-CDCBI-CRSP_NRO6FQBWM4XJHAB4/2021|2021-12-01|2021-12-12	98.0867175981772	exact
hCoV-19/USA/AZ-ASU29542/2021|2021-12-20|2021-12-29	97.4956299583165	exact
hCoV-19/NewZealand/22MV0045/2021|2021-12-29|2022-01-11	99.8855411546878	exact
hCoV-19/USA/CA-CDC-FG-202957/2021|2021-12-19|2021-12-28	99.567389919179	exact
hCoV-19/Norway/35902/2021|2021-12-20|2022-03-09	99.4630512114907	exact
hCoV-19/Denmark/DCGC-272028/2021|2021-12-10|2021-12-21	98.5352188734011	exact
hCoV-19/USA/CA-CDC-FG-202390/2021|2021-12-19|2021-12-28	99.1139452928344	exact
hCoV-19/Germany/NW-RKI-I-371286/2021|2021-12-07|2021-12-17	98.8461796471456	exact
hCoV-19/USA/CA-CDC-FG-201852/2021|2021-12-18|2021-12-27	86.2393018962913	exact
hCoV-19/USA/SD-CDC-ASC210575281/2021|2021-12-29|2022-01-21	93.760907504363	exact
hCoV-19/Poland/PZH-UMB-5332/2021|2021-12-04|2021-12-19	99.2472398795584	exact
hCoV-19/England/DHSC-CYYBI8X/2021|2021-12-20|2022-02-25	97.2588934797944	exact
hCoV-19/Germany/TH-RKI-I-404650/2021|2021-12-15|2021-12-31	99.484225333244	exact
hCoV-19/Bulgaria/21BG-EU_013113_Pl126/2021|2021-12-09|2022-09-05	98.4114749153792	exact
hCoV-19/USA/CA-OC-FG-228844/2021|2021-12-17|2022-03-25	98.9473331321868	exact
hCoV-19/India/RJ-SMS-ICMR-INSACOG-TS-1145/2021|2021-12-24|2022-04-08	98.2924620081183	exact
hCoV-19/Germany/HB-RKI-I-430294/2021|2021-12-18|2022-01-13	99.270268460869	exact
hCoV-19/France/CVL-CERBAHC-12130330/2021|2021-12-07|2022-03-07	98.4839845715244	exact
hCoV-19/Germany/NW-RKI-I-418860/2021|2021-12-23|2022-01-13	99.902179046077	exact
hCoV-19/France/BRE-CERBAHC-1241691/2021|2021-12-13|2022-03-11	99.2181995101164	exact
hCoV-19/Switzerland/SO-ETHZ-35268189/2021|2021-12-13|2022-01-04	92.6963464957896	exact
hCoV-19/Canada/ON-PHL-21-48675/2021|2021-12-09|2022-01-11	98.4914662007795	exact
hCoV-19/Turkey/HSGM-F6003/2021|2021-12-02|2021-12-16	99.7953638162971	exact
hCoV-19/Denmark/DCGC-276533/2021|2021-12-05|2021-12-21	99.6573616849743	exact
hCoV-19/Turkey/CTF_12122021_220/2021|2021-12-12|2022-02-28	99.3790279269603	exact
hCoV-19/USA/CA-CDC-FG-211467/2021|2021-12-22|2022-01-02	99.0938076858533	exact
hCoV-19/USA/FL-CDC-ASC210499527/2021|2021-12-30|2022-01-19	99.5200053705693	exact
hCoV-19/Brazil/SP-IB_144476/2021|2021-12-06|2021-12-23	99.2295839753467	exact
hCoV-19/France/PAC-IHU-56254-Nova1/2021|2021-12|2022-01-10	97.3357135639462	exact
hCoV-19/Germany/BW-RKI-I-441395/2021|2021-12-31|2022-01-25	94.1973115215715	exact
hCoV-19/Thailand/DMSc-05678/2021|2021-12-13|2021-12-27	97.9029660448262	exact
hCoV-19/USA/NJ-CDC-FG-196507/2021|2021-12-09|2021-12-25	97.6875314650109	exact
hCoV-19/England/DHSC-CYDZQFK/2021|2021-12-23|2022-02-28	98.8477946857469	exact
hCoV-19/SouthAfrica/NICD-N25146/2021|2021-12-14|2022-01-12	99.8554670431246	exact
hCoV-19/USA/NM-UNM-TRL_3D2021_605/2021|2021-12-07|2022-02-02	98.2544478012756	exact
hCoV-19/USA/AZ-TG1156726/2021|2021-12-22|2022-01-19	99.2255858392839	exact
hCoV-19/USA/NJ-PHEL-V21035350/2021|2021-12-13|2021-12-25	98.4883603748866	exact
hCoV-19/Germany/BW-RKI-I-1049716/2021|2021-12-16|2022-12-16	99.5147594015366	exact
hCoV-19/France/NAQ-AG-2112100219/2021|2021-12-06|2022-03-25	96.9870007725639	exact
hCoV-19/England/MILK-2FE6DD7/2021|2021-12-25|2022-01-07	99.011665041853	exact
hCoV-19/USA/VT-CDC-ASC210563456/2021|2021-12-30|2022-01-25	98.8716123182322	exact
hCoV-19/England/DHSC-CYNEH7M/2021|2021-12-24|2022-02-28	98.6966307232356	exact
hCoV-19/France/IDF-LBZCentre-CR2112200386/2021|2021-12-20|2022-03-28	92.9377771804865	exact
hCoV-19/USA/RI-CDCBI-RIDOH_IZTXQSZXAFGQDRQ2/2021|2021-12-05|2021-12-18	99.0617879640799	exact
hCoV-19/England/PLYM-2FD4E33/2021|2021-12-23|2022-01-01	98.2519245638216	exact
hCoV-19/CzechRepublic/UMTM342782/2021|2021-12-06|2021-12-24	98.8922457200403	exact
hCoV-19/USA/OH-CDC-ASC210557938/2021|2021-12-28|2022-01-19	95.587100238263	exact
hCoV-19/Denmark/DCGC-270258/2021|2021-12-05|2021-12-21	96.4153732446415	exact
hCoV-19/USA/FL-CDC-ASC210534065/2021|2021-12-12|2021-12-25	99.1304639763647	exact
hCoV-19/CzechRepublic/NRL_619/2021|2021-12-09|2022-01-26	99.2765814266487	exact
hCoV-19/Canada/ON-PHL-21-47640/2021|2021-12-07|2022-01-04	91.9096895578551	exact
hCoV-19/USA/LA-BIE-LSUH002514/2021|2021-12-24|2022-01-07	99.3482277843104	exact
hCoV-19/Brazil/PR-FIOCRUZ-ICC843/2021|2021-12-26|2022-05-21	99.5811834081619	exact
hCoV-19/England/MILK-2FB5384/2021|2021-12-20|2021-12-31	99.341110027902	exact
hCoV-19/Scotland/QEUH-306FACC/2021|2021-12-29|2022-01-07	98.9340238079225	exact
hCoV-19/Denmark/DCGC-296768/2021|2021-12-28|2022-01-06	98.9849421887604	exact
hCoV-19/Germany/SH-RKI-I-1052549/2021|2021-12-25|2022-12-16	98.8618432096693	exact
hCoV-19/Germany/NI-RKI-I-425395/2021|2021-12-30|2022-01-13	93.0103736529358	exact
hCoV-19/SouthAfrica/NICD-N27883/2021|2021-12-28|2022-03-10	86.5752411683641	exact
hCoV-19/England/ALDP-2EC079A/2021|2021-12-14|2021-12-29	98.443540525095	exact
hCoV-19/Chile/RM-197234/2021|2021-12-21|2022-01-27	99.8623190839182	exact
hCoV-19/France/CVL-CERBAHC-12354444/2021|2021-12-27|2022-02-25	98.3016144731984	exact
hCoV-19/England/MILK-302A2B6/2021|2021-12-28|2022-01-03	85.5313140820923	exact
hCoV-19/USA/AZ-ASU79684/2021|2021-12-13|2022-06-08	99.7211490005039	exact
hCoV-19/England/DHSC-CYYCZAW/2021|2021-12-25|2022-02-28	98.7806107024086	exact
hCoV-19/USA/CO-CDPHE-2102455964/2021|2021-12-16|2021-12-29	99.7882495294434	exact
hCoV-19/Canada/ON-KHS-21-07407-v1/2021|2021-12-17|2022-06-27	99.821860715246	exact
hCoV-19/England/ALDP-2F72040/2021|2021-12-17|2021-12-27	97.4417588328235	exact
hCoV-19/France/NOR76441308/2021|2021-12-06|2021-12-18	99.1261091691315	exact
hCoV-19/Canada/ON-PHL-21-45688/2021|2021-12-03|2021-12-27	96.9795726380863	exact
hCoV-19/Belgium/AZDelta-2149-21047/2021|2021-12-18|2021-12-20	98.9537574192683	exact
hCoV-19/USA/MA-CDCBI-CRSP_6LK5SGLHUTYW7J27/2021|2021-12-26|2022-01-07	94.9638118214717	exact
hCoV-19/USA/CA-CDC-FG-205174/2021|2021-12-20|2022-01-07	98.5127240985698	exact
hCoV-19/Germany/HB-RKI-I-466151/2021|2021-12-30|2022-01-28	99.6080664612086	exact
hCoV-19/Wales/PHWC-PGFJAH/2021|2021-12-03|2021-12-28	98.9389920424403	exact
hCoV-19/Bangladesh/IEDCR-icddrb-GSB01-200/2021|2021-12-21|2022-01-21	97.6882873224337	exact
hCoV-19/Singapore/8622/2021|2021-12-01|2021-12-08	98.2693981388498	exact
hCoV-19/Australia/SA13103/2021|2021-12-31|2022-01-11	99.4657078530865	exact
hCoV-19/France/PAC-LBZC-SC2112270061/2021|2021-12-27|2022-03-28	98.4309904582717	exact
hCoV-19/France/IDF-CERBAHC-12305256/2021|2021-12-27|2022-01-28	96.7464661048249	exact
hCoV-19/Germany/NW-RKI-I-404190/2021|2021-12-20|2021-12-31	98.4816929795096	exact
hCoV-19/Israel/SMC-7028543/2021|2021-12-18|2021-12-28	96.2072093257634	exact
hCoV-19/USA/MI-CDC-ASC210564046/2021|2021-12-29|2022-01-21	99.2450171129454	exact
hCoV-19/Denmark/DCGC-266668/2021|2021-12-04|2021-12-16	99.82201625361	exact
hCoV-19/England/QEUH-2FE5CAE/2021|2021-12-23|2022-01-07	98.5880929169328	exact
hCoV-19/Israel/CVL-23101/2021|2021-12-06|2022-01-13	99.5449374288965	exact
hCoV-19/USA/CA-CDC-FG-206809/2021|2021-12-21|2022-01-01	98.896787606465	exact
hCoV-19/Israel/ICH-741105927/2021|2021-12-15|2021-12-23	99.1470499345176	exact
hCoV-19/USA/MA-CDC-STM-DK6DYNX47/2021|2021-12-11|2022-01-03	99.3274892933619	exact
hCoV-19/USA/TX-CDC-ASC210560474/2021|2021-12-28|2022-01-19	99.177659181687	exact
hCoV-19/USA/CO-CDPHE-2102448467/2021|2021-12-07|2021-12-29	97.1715543014545	exact
hCoV-19/Lithuania/LTU000_KNS_ANT_12_13_24/2021|2021-12-06|2022-01-04	99.3163767970242	exact
hCoV-19/England/MILK-2F18E06/2021|2021-12-17|2021-12-25	98.9080768713883	exact
hCoV-19/Botswana/R165B05_BHP_AAC34272/2021|2021-12-10|2022-09-28	99.4277635653696	exact
hCoV-19/England/ALDP-303E4B9/2021|2021-12-28|2022-01-05	98.4670723098127	exact
hCoV-19/England/MILK-2E77D54/2021|2021-12-13|2021-12-20	99.3310249773086	exact
hCoV-19/Scotland/QEUH-2D28AF2/2021|2021-12-04|2021-12-12	97.628006988308	exact
hCoV-19/Spain/NC-CHN-01005998/2021|2021-12-13|2022-01-26	97.2115708039018	exact
hCoV-19/USA/OH-CDC-MMB12425745/2021|2021-12-24|2022-01-21	99.0359422237152	exact
hCoV-19/Germany/BW-RKI-I-379730/2021|2021-12-08|2021-12-17	98.4223748115893	exact
hCoV-19/USA/PA-CDC-IBX238573573923/2021|2021-12-07|2021-12-31	99.1075921763344	exact
hCoV-19/Canada/AB-ABPHL-50252/2021|2021-12-21|2022-01-27	99.9562053631586	exact
hCoV-19/Scotland/QEUH-2D1849D/2021|2021-12-02|2021-12-11	98.9248756887515	exact
hCoV-19/USA/TX-HMH-MCoV-71269/2021|2021-12-20|2022-01-27	93.1559700741437	exact
hCoV-19/Germany/HE-RKI-I-410454/2021|2021-12-20|2021-12-31	96.3201347935973	exact
hCoV-19/CzechRepublic/FNHK-Ps-001634/2021|2021-12-08|2021-12-30	99.5252525252525	exact
hCoV-19/France/HDF-CERBAHC-12210313/2021|2021-12-22|2022-03-04	98.2170438519911	exact
hCoV-19/USA/CA-SEARCH-62265/2021|2021-12-20|2022-01-06	99.7414719312383	exact
hCoV-19/England/PLYM-2DBEDE9/2021|2021-12-08|2021-12-20	95.8708506921113	exact
hCoV-19/France/ARA-HCL021221571701/2021|2021-12-06|2021-12-23	98.3891079432481	exact
hCoV-19/USA/KY-KSPHL-102003/2021|2021-12-08|2022-01-11	99.0856109324759	exact
hCoV-19/USA/CA-HLX-ATM-QJADUV5Q7/2021|2021-12-14|2022-01-21	99.7482630148021	exact
hCoV-19/USA/CA-CDC-FG-205296/2021|2021-12-20|2022-01-07	98.9285954188218	exact
hCoV-19/USA/CO-CDC-MMB11990813/2021|2021-12-04|2022-01-03	98.7110201067436	exact
hCoV-19/USA/NY-PRL-2021_1223_01C15/2021|2021-12-20|2022-01-03	99.4650067294751	exact
hCoV-19/Switzerland/VD-CHUV-GEN9241/2021|2021-12-02|2021-12-24	99.6075669148722	exact
hCoV-19/USA/CA-SEARCH-68972/2021|2021-12-24|2022-02-12	99.3587160891754	exact
hCoV-19/England/QEUH-3031F4C/2021|2021-12-28|2022-01-04	98.803240662924	exact
hCoV-19/England/PHEC-YYBI1FA/2021|2021-12-17|2022-01-01	91.7136339237789	exact
hCoV-19/USA/MD-IGS-2108853569/2021|2021-12-21|2022-01-10	91.8943381046562	exact
hCoV-19/USA/TX-CDC-FG-192415/2021|2021-12-10|2021-12-23	99.2479688444236	exact
hCoV-19/Belgium/AZDelta-2148-19645/2021|2021-12-06|2021-12-09	97.1496596358271	exact
hCoV-19/USA/CA-CDC-FG-200628/2021|2021-12-17|2021-12-26	98.877496314167	exact
hCoV-19/USA/NM-CDC-LC0446485/2021|2021-12-15|2022-01-07	98.8813115194679	exact
hCoV-19/USA/NY-CDC-ASC210532160/2021|2021-12-10|2021-12-28	95.0005036430178	exact
hCoV-19/England/MILK-2FF524F/2021|2021-12-26|2022-01-01	98.0300534507682	exact
hCoV-19/Scotland/QEUH-2FE3EB9/2021|2021-12-21|2022-01-07	99.3209399267153	exact
hCoV-19/Germany/BW-RKI-I-411617/2021|2021-12-27|2022-01-06	92.4309764309764	exact
hCoV-19/USA/CO-CDC-MMB12176658/2021|2021-12-14|2021-12-27	98.6227746053074	exact
hCoV-19/Australia/QLD4405/2021|2021-12-25|2022-01-12	99.7246196729019	exact
hCoV-19/Canada/AB-ABPHL-46143/2021|2021-12-17|2022-01-05	99.7170192696402	exact
hCoV-19/USA/CA-HLX-STM-C5CWCF5GZ/2021|2021-12-01|2022-04-01	98.3133659058965	exact
hCoV-19/England/PHEC-3Y07DY2D/2021|2021-12-20|2022-01-07	99.8320231136196	exact
hCoV-19/USA/PA-CDC-ASC210633712/2021|2021-12-17|2021-12-31	99.711438445794	exact
hCoV-19/England/DHSC-CYYOPK1/2021|2021-12-23|2022-02-25	98.8881050757499	exact
hCoV-19/Germany/SN-RKI-I-375129/2021|2021-12-03|2021-12-17	99.5876219532638	exact
hCoV-19/Scotland/QEUH-2D732C3/2021|2021-12-06|2021-12-14	97.194597500336	exact
hCoV-19/Canada/ON-PHL-22-02853/2021|2021-12-29|2022-01-26	99.8723289880392	exact
hCoV-19/USA/MN-Mayo18156/2021|2021-12-13|2022-07-06	96.1585037674919	exact
hCoV-19/England/ALDP-2E87C18/2021|2021-12-12|2021-12-20	98.4670723098127	exact
hCoV-19/USA/CA-CDC-FG-200904/2021|2021-12-17|2021-12-26	98.4276518707255	exact
hCoV-19/USA/IL-CDC-ASC210629958/2021|2021-12-18|2022-01-03	95.522538234505	exact
hCoV-19/Albania/IPH-249322/2021|2021-12-10|2023-02-07	99.3297811735532	exact
hCoV-19/Germany/HH-RKI-I-392693/2021|2021-12-13|2021-12-31	99.8380894555758	exact
hCoV-19/Denmark/DCGC-284616/2021|2021-12-14|2021-12-28	97.1236559139785	exact
hCoV-19/Switzerland/VD-HUG-36307502/2021|2021-12-06|2021-12-17	98.6207127995168	exact
hCoV-19/England/PHEC-4G055Z72/2021|2021-12-24|2022-01-15	91.9888482079876	exact
hCoV-19/Switzerland/SO-ETHZ-35128751/2021|2021-12-05|2022-01-04	99.1148662240998	exact
hCoV-19/England/MILK-2E3C939/2021|2021-12-10|2021-12-18	98.1275422731704	exact
hCoV-19/Belgium/LHUB-ULB-31218012/2021|2021-12-01|2022-01-13	95.5154535048145	exact
hCoV-19/Denmark/DCGC-297989/2021|2021-12-29|2022-01-07	99.0319978488841	exact
hCoV-19/USA/CA-HLX-STM-JP85QJBPB/2021|2021-12-27|2022-01-25	99.0646999664767	exact
hCoV-19/USA/RI-RISHL-158962/2021|2021-12-27|2023-05-19	99.2911851652782	exact
hCoV-19/Denmark/DCGC-602139/2021|2021-12-01|2022-11-03	97.9127453616564	exact
hCoV-19/USA/OH-CDC-ASC210629071/2021|2021-12-17|2021-12-31	98.5502869223799	exact
hCoV-19/England/MILK-2F6E469/2021|2021-12-18|2021-12-27	98.5780078663395	exact
hCoV-19/Germany/BE-RKI-I-399303/2021|2021-12-08|2021-12-31	98.6569313728774	exact
hCoV-19/Denmark/DCGC-271024/2021|2021-12-02|2021-12-22	99.3233284202064	exact
hCoV-19/England/ALDP-30288D4/2021|2021-12-24|2022-01-04	98.9377080041685	exact
hCoV-19/Germany/BW-RKI-I-383219/2021|2021-12-02|2021-12-31	99.3056959892147	exact
hCoV-19/Germany/SN-RKI-I-419350/2021|2021-12-20|2022-01-13	97.2128236909986	exact
hCoV-19/Germany/BY-RKI-I-407171/2021|2021-12-21|2021-12-31	99.5538709244599	exact
hCoV-19/Germany/SN-RKI-I-416430/2021|2021-12-27|2022-01-06	99.6106206572455	exact
hCoV-19/Spain/VC-CVA_ALIC-101565/2021|2021-12-14|2022-03-17	99.0128265395205	exact
hCoV-19/Sweden/10269500/2021|2021-12-22|2022-03-02	98.2323573067062	exact
hCoV-19/USA/CO-CDC-FG-227388/2021|2021-12-28|2022-01-12	99.6576606813224	exact
hCoV-19/Germany/NW-RKI-I-397343/2021|2021-12-18|2021-12-31	98.7792608491515	exact
hCoV-19/Egypt/ARMY-ECRRM00121/2021|2021-12-19|2022-08-23	96.5462950556077	exact
hCoV-19/England/MILK-2EF1F7A/2021|2021-12-15|2021-12-24	99.3041315090597	exact
hCoV-19/USA/CA-CDC-FG-226416/2021|2021-12-27|2022-01-11	99.1911394529283	exact
hCoV-19/Wales/MILK-307EA60/2021|2021-12-30|2022-01-07	94.8936027162403	exact
hCoV-19/Scotland/QEUH-2D7B2CB/2021|2021-12-06|2021-12-13	99.2406934551808	exact
hCoV-19/Turkey/HSGM-F11937/2021|2021-12-23|2021-12-31	99.3150454957526	exact
hCoV-19/England/BRBR-2EB383D/2021|2021-12-13|2021-12-22	98.7535277516463	exact
hCoV-19/Germany/BY-RKI-I-413637/2021|2021-12-17|2022-01-06	99.5478901540522	exact
hCoV-19/Germany/BW-RKI-I-400394/2021|2021-12-11|2021-12-31	96.0281312793034	exact
hCoV-19/Spain/GA-CHOP-51739436/2021|2021-12-01|2021-12-10	97.8337295342686	exact
hCoV-19/France/ARA-ERFB-2071542451/2021|2021-12-21|2022-04-11	98.778072442848	exact
hCoV-19/Wales/PHWC-PF5UWQ/2021|2021-12-02|2021-12-19	98.7962714592275	exact
hCoV-19/Italy/SIC_CQRC_2902524/2021|2021-12-06|2021-12-17	98.8921713441654	exact
hCoV-19/Canada/AB-ABPHL-45575/2021|2021-12-14|2022-01-19	99.8012397251044	exact
hCoV-19/Canada/AB-ABPHL-46944/2021|2021-12-20|2022-01-11	99.4070879935319	exact
hCoV-19/France/CVL-LBZC-A300418164/2021|2021-12-27|2022-03-29	95.0804226394778	exact
hCoV-19/USA/TX-CDC-FG-229022/2021|2021-12-25|2022-01-12	99.6475918778319	exact
hCoV-19/USA/OH-CDC-ASC210557889/2021|2021-12-28|2022-01-19	99.2315951949534	exact
hCoV-19/Canada/ON-KHS-21-07940-v1/2021|2021-12-27|2022-06-27	99.4284369431463	exact
hCoV-19/Germany/BW-RKI-I-411508/2021|2021-12-23|2022-01-06	99.0732940185341	exact
hCoV-19/Brazil/SP-IB_144092/2021|2021-12-08|2021-12-23	99.4780513918629	exact
hCoV-19/England/ALDP-2E97F58/2021|2021-12-13|2021-12-22	99.0391076468217	exact
hCoV-19/USA/CO-CDC-MMB12257470/2021|2021-12-18|2022-01-03	98.8780651662748	exact
hCoV-19/England/DHSC-CYN7B4B/2021|2021-12-19|2022-02-25	99.0224730424267	exact
hCoV-19/USA/WV-WVU-WV128619/2021|2021-12-22|2022-01-11	99.439164455788	exact
hCoV-19/USA/CA-CDC-FG-226527/2021|2021-12-28|2022-01-11	98.8689377412317	exact
hCoV-19/England/MILK-2D6A933/2021|2021-12-06|2021-12-13	96.6704743986023	exact
hCoV-19/France/NOR_UCN_CHU-Caen_1123337682/2021|2021-12-14|2022-03-15	98.9657942298681	exact
hCoV-19/Germany/BW-RKI-I-410731/2021|2021-12-13|2021-12-31	99.5846870080718	exact
hCoV-19/England/MILK-2EBF066/2021|2021-12-14|2021-12-22	98.9847715736041	exact
hCoV-19/USA/NY-IVY-ZZXA9TS0/2021|2021-12-17|2022-01-22	99.8488106437307	exact
hCoV-19/Germany/BY-RKI-I-383380/2021|2021-12-07|2021-12-31	99.0237520128825	exact
hCoV-19/USA/AZ-ASU71310/2021|2021-12-23|2022-05-16	98.9074895791314	exact
hCoV-19/Germany/BW-RKI-I-503812/2021|2021-12-08|2022-02-10	98.4091824405961	exact
hCoV-19/USA/NJ-CDC-LC0448705/2021|2021-12-29|2022-01-12	99.993269845543	exact
hCoV-19/Canada/UN-280180/2021|2021-12-21|2022-04-29	98.2515833445627	exact
hCoV-19/France/ARA-ERFB-2071315517/2021|2021-12-11|2022-04-11	99.1119005328597	exact
hCoV-19/England/ALDP-2F84B3B/2021|2021-12-18|2021-12-29	99.0422743463943	exact
hCoV-19/Italy/LAZ-AMC-2112311701-DS/2021|2021-12-31|2022-04-11	98.6270635903961	exact
hCoV-19/Australia/NSW-ICPMR-18935/2021|2021-12-30|2022-01-04	99.3838927088297	exact
hCoV-19/India/TN-SPHL-ICMR-INSACOG-0704/2021|2021-12-19|2022-04-08	98.5845101130379	exact
hCoV-19/USA/CA-CDC-FG-223697/2021|2021-12-23|2022-01-07	99.3522403087766	exact
hCoV-19/Netherlands/GE-RUMC-000288/2021|2021-12-06|2021-12-24	99.1368350618936	exact
hCoV-19/USA/TX-CDC-FG-204383/2021|2021-12-21|2022-01-07	98.7208755791311	exact
hCoV-19/USA/CA-CDC-FG-185419/2021|2021-12-02|2021-12-12	99.6447721179625	exact
hCoV-19/England/PLYM-2CD76A4/2021|2021-12-01|2021-12-09	96.8552613895982	exact
hCoV-19/France/NOR-HMN-21122170745/2021|2021-12-13|2021-12-31	99.0023178474252	exact
hCoV-19/Spain/CL-COV20766/2021|2021-12-13|2022-01-20	96.2219836263589	exact
hCoV-19/USA/AZ-CDC-LC0460250/2021|2021-12-28|2022-01-24	98.7610141453698	exact
hCoV-19/England/DHSC-CYY6ZQR/2021|2021-12-20|2022-02-25	99.0627834324297	exact
hCoV-19/France/CVL-CERBAHC-12382258/2021|2021-12-27|2022-02-25	98.6808539205156	exact
hCoV-19/Norway/32359/2021|2021-12-12|2022-01-12	98.8258973498826	exact
hCoV-19/FrenchGuiana/GUF-ERFB-2071807162/2021|2021-12-30|2022-04-08	98.8807345598338	exact
hCoV-19/Brazil/SP-IB_145250/2021|2021-12-19|2022-01-13	99.4848464574831	exact
hCoV-19/Netherlands/LI-MUMC-4751/2021|2021-12-28|2022-01-10	99.1800248680983	exact
hCoV-19/USA/FL-AHCS-0010/2021|2021-12-13|2021-12-23	98.7266496438651	exact
hCoV-19/USA/CO-CDPHE-2102510695/2021|2021-12-20|2022-01-09	99.260056504776	exact
hCoV-19/Argentina/INEI117148/2021|2021-12-29|2022-01-27	99.5713041730859	exact
hCoV-19/USA/FL-CDC-ASC210557899/2021|2021-12-27|2022-01-19	98.734559613319	exact
hCoV-19/Sweden/SE1411286912/2021|2021-12-23|2022-01-20	99.2828658557019	exact
hCoV-19/Sweden/37601430XXP/2021|2021-12-17|2022-03-02	99.4231285215991	exact
hCoV-19/Singapore/9298/2021|2021-12-20|2021-12-27	98.7231903485255	exact
hCoV-19/USA/FL-CDC-ASC210574736/2021|2021-12-29|2022-01-21	99.5166487647691	exact
hCoV-19/Germany/NW-RKI-I-409477/2021|2021-12-23|2021-12-31	99.2185665895295	exact
hCoV-19/Germany/RP-RKI-I-414414/2021|2021-12-23|2022-01-06	95.1998656365469	exact
hCoV-19/USA/WI-CDC-FG-199441/2021|2021-12-17|2021-12-26	97.9117706304975	exact
hCoV-19/USA/NH-CDC-QDX31773445/2021|2021-12-03|2021-12-23	98.9317746649199	exact
hCoV-19/England/DHSC-CYNG4P1/2021|2021-12-23|2022-02-25	99.0762202290974	exact
hCoV-19/USA/TX-CDC-FG-199152/2021|2021-12-18|2021-12-26	99.7482038541597	exact
hCoV-19/England/MILK-3072871/2021|2021-12-29|2022-01-07	99.102430497193	exact
hCoV-19/France/ARA-ERFB-2071404933/2021|2021-12-15|2022-04-11	98.9735332595351	exact
hCoV-19/Germany/NW-RKI-I-397540/2021|2021-12-18|2021-12-31	98.6756965165789	exact
hCoV-19/USA/MA-CDCBI-CRSP_OPZY3D4ZPKYZSNCL/2021|2021-12-03|2021-12-17	98.3771665662852	exact
hCoV-19/USA/TX-TCH-TCMC01756-1221/2021|2021-12-16|2022-03-24	98.8404140898091	exact
hCoV-19/Poland/2112-554_wsselodz/2021|2021-12-06|2021-12-28	98.6550100874243	exact
hCoV-19/Germany/NW-RKI-I-379848/2021|2021-12-10|2021-12-17	98.44017309047	exact
hCoV-19/USA/GA-CDC-ASC210625497/2021|2021-12-15|2021-12-29	98.7278891014668	exact
hCoV-19/Sweden/461847765055/2021|2021-12-07|2022-04-07	99.2216593417654	exact
hCoV-19/USA/NY-PRL-2021_1216_00F06/2021|2021-12-10|2021-12-27	99.6469520190982	exact
hCoV-19/England/MILK-30454BF/2021|2021-12-28|2022-01-05	98.2384778296971	exact
hCoV-19/Spain/VC-FISABIO-102366/2021|2021-12-22|2022-03-17	94.9679196479559	exact
hCoV-19/England/MILK-2D4EF24/2021|2021-12-05|2021-12-13	99.3004855852491	exact
hCoV-19/Croatia/16567/2021|2021-12-14|2022-01-11	98.8338192419825	exact
hCoV-19/Germany/SN-RKI-I-408858/2021|2021-12-21|2021-12-31	98.9459947801646	exact
hCoV-19/England/DHSC-CYN7UW5/2021|2021-12-30|2022-03-01	99.2912089757802	exact
hCoV-19/USA/WI-UW-8323/2021|2021-12-25|2022-01-10	99.2622288101334	exact
hCoV-19/USA/MD-IGS-062136001205A/2021|2021-12-26|2022-01-24	98.3887716477406	exact
hCoV-19/Scotland/QEUH-3045F81/2021|2021-12-29|2022-01-07	99.2637913066864	exact
hCoV-19/Brazil/CE-FIOCRUZ-45037CE/2021|2021-12-25|2021-12-29	88.5419814012824	exact
hCoV-19/Slovakia/UVZ_PL90_D8_39917/2021|2021-12-05|2021-12-22	98.9457478496603	exact
hCoV-19/Scotland/DHSC-CYBO6CH/2021|2021-12-27|2022-04-11	98.1056662076378	exact
hCoV-19/Germany/BY-RKI-I-398298/2021|2021-12-16|2021-12-31	98.5030040613567	exact
hCoV-19/Switzerland/VD-ETHZ-35519863/2021|2021-12-31|2022-01-17	95.4308926712996	exact
hCoV-19/Poland/PZH-UMB-5775/2021|2021-12-18|2021-12-28	98.949481431917	exact
hCoV-19/Poland/WSSEGorzow-21S2036/2021|2021-12-03|2021-12-20	99.4762815993554	exact
hCoV-19/Lithuania/LTU000_MEDPRAC_KA196p/2021|2021-12-07|2022-01-04	95.7943768640461	exact
hCoV-19/Germany/BW-RKI-I-434510/2021|2021-12-21|2022-01-13	98.4383901343789	exact
hCoV-19/USA/CA-HLX-STM-KKWYPE342/2021|2021-12-23|2022-05-20	99.5447393967797	exact
hCoV-19/England/QEUH-30ABAF1/2021|2021-12-29|2022-01-08	97.3442700104212	exact
hCoV-19/USA/CA-CDC-FG-191597/2021|2021-12-10|2021-12-19	99.5771812080537	exact
hCoV-19/Iceland/DCGN-0007055/2021|2021-12-02|2022-08-25	98.9710416945971	exact
hCoV-19/USA/NY-SUNYQBR-61210452317593/2021|2021-12-23|2022-01-26	99.6748458031644	exact
hCoV-19/England/ALDP-311D8B3/2021|2021-12-24|2022-01-12	98.3594984368172	exact
hCoV-19/England/QEUH-2F96F3A/2021|2021-12-20|2021-12-28	98.9578781053552	exact
hCoV-19/France/PAC-IHU-57188_Nova1/2021|2021-12|2022-01-14	99.2921189240208	exact
hCoV-19/England/DHSC-CYYU65A/2021|2021-12-23|2022-02-25	98.4346131882159	exact
hCoV-19/Canada/ON-PHL-21-46652/2021|2021-12-08|2021-12-27	96.8586211530708	exact
hCoV-19/France/BFC-LBZ-1PN1025192/2021|2021-12-06|2022-03-31	99.8152068003897	exact
hCoV-19/India/MZ-INSACOG-1526800052317/2021|2021-12-16|2022-02-10	97.4976487975279	exact
hCoV-19/Germany/HH-RKI-I-438817/2021|2021-12-30|2022-01-25	98.641368001874	exact
hCoV-19/Spain/GA-CHUVI-34422556/2021|2021-12-15|2022-01-25	99.1191935429854	exact
hCoV-19/Belgium/CHUNamur13920879/2021|2021-12-30|2022-01-11	99.8719849076944	exact
hCoV-19/England/MILK-30057B2/2021|2021-12-27|2022-01-01	99.2772380408108	exact
hCoV-19/France/PAC-CERBAHC-1226385/2021|2021-12-13|2022-03-02	98.8994396537261	exact
hCoV-19/USA/CA-CDC-FG-201697/2021|2021-12-18|2021-12-27	98.8366635376157	exact
hCoV-19/Denmark/DCGC-317307/2021|2021-12-30|2022-01-19	99.5073222112738	exact
hCoV-19/England/MILK-2CD9AE2/2021|2021-12-02|2021-12-09	98.7132105899745	exact
hCoV-19/SouthAfrica/NCV1270/2021|2021-12-20|2022-05-09	98.9608904731479	exact
hCoV-19/Belgium/CHUNamur13906862/2021|2021-12-31|2022-01-11	99.95283654494	exact
hCoV-19/env/USA/CA-SEARCH-61636/2021|2021-12-14|2022-01-06	99.1787342451059	exact
hCoV-19/Poland/Kce-1751/2021|2021-12-22|2021-12-30	98.0644728455939	exact
hCoV-19/Belgium/Aalst-OLVZ-8406032/2021|2021-12-02|2022-01-10	99.5599449091337	exact
hCoV-19/Reunion/CHU721122417901/2021|2021-12-24|2022-02-07	99.9966162487734	exact
hCoV-19/Ireland/D-NVRL-Z21IRL04931/2021|2021-12-13|2022-01-04	99.3506275024394	exact
hCoV-19/USA/TX-CDC-ASC210559594/2021|2021-12-29|2022-01-21	99.6341545277573	exact
hCoV-19/Poland/PZH-UMB-6220/2021|2021-12-30|2022-01-19	99.2137838742054	exact
hCoV-19/Germany/RP-RKI-I-414420/2021|2021-12-23|2022-01-06	98.9922741014444	exact
hCoV-19/USA/WI-CDC-FG-227076/2021|2021-12-24|2022-01-11	99.5474051227035	exact
hCoV-19/England/PLYM-2DA4663/2021|2021-12-07|2021-12-14	99.123101733638	exact
hCoV-19/Malaysia/IMR_CV03246/2021|2021-12-10|2022-03-01	99.8686912898556	exact
hCoV-19/England/DHSC-CYYKN4J/2021|2021-12-29|2022-02-28	99.0963754240989	exact
hCoV-19/USA/OH-CDC-ASC210636056/2021|2021-12-19|2022-01-03	99.0435920668479	exact
hCoV-19/Germany/RP-RKI-I-375827/2021|2021-12-01|2021-12-17	88.8004834323698	exact
hCoV-19/Wales/PHWC-PG1WEZ/2021|2021-12-07|2022-01-15	99.593727965618	exact
hCoV-19/Germany/BW-RKI-I-1049819/2021|2021-12-20|2022-12-16	97.6499898996701	exact
hCoV-19/USA/MN-CDC-IBX419513918855/2021|2021-12-06|2021-12-31	95.6759476685676	exact
hCoV-19/USA/un-KDHE-2055899/2021|2021-12-06|2023-06-26	98.4211763915483	exact
hCoV-19/USA/NC-CLT-006597/2021|2021-12-13|2022-04-03	98.0329522528581	exact
hCoV-19/Germany/NW-RKI-I-404196/2021|2021-12-20|2021-12-31	99.8389315794772	exact
hCoV-19/USA/CA-CDC-FG-183761/2021|2021-12-03|2021-12-11	98.2684563758389	exact
hCoV-19/Switzerland/ZH-UZH-IMV-3ba59714/2021|2021-12-20|2022-01-13	98.6673809683252	exact
hCoV-19/USA/WI-CDC-FG-222582/2021|2021-12-23|2022-01-12	99.7314985735862	exact
hCoV-19/Mexico/CMX-INMEGEN-46-76/2021|2021-12-27|2022-01-02	98.8554358406337	exact
hCoV-19/USA/CA-CDC-FG-190650/2021|2021-12-09|2021-12-19	99.5136186770428	exact
hCoV-19/Sweden/01_SE100_21CS107932/2021|2021-12-22|2022-01-13	98.3263038093325	exact
hCoV-19/Canada/ON-KHS-21-05904-v1/2021|2021-12-04|2022-07-06	98.7873291007424	exact
hCoV-19/USA/NY-PRL-2021_1228_07C22/2021|2021-12-27|2022-01-11	99.7144296993113	exact
hCoV-19/Singapore/8719/2021|2021-12-02|2021-12-12	99.2997151951751	exact
hCoV-19/USA/NM-UNM-TRL_3D2021_708/2021|2021-12-09|2022-02-02	99.4528548890605	exact
hCoV-19/SouthAfrica/NICD-N32576/2021|2021-12-20|2022-02-16	99.8050289095065	exact
hCoV-19/USA/CA-CDC-FG-221768/2021|2021-12-27|2022-01-12	98.9427756334956	exact
hCoV-19/USA/AZ-ASU29916/2021|2021-12-21|2022-01-03	99.0755681054189	exact
hCoV-19/England/MILK-2EFB796/2021|2021-12-15|2021-12-24	98.9948566241974	exact
hCoV-19/Canada/AB-ABPHL-49996/2021|2021-12-30|2022-01-27	99.4576202668104	exact
hCoV-19/Sweden/21172731P/2021|2021-12-13|2022-03-02	98.5794405077744	exact
hCoV-19/Germany/SN-RKI-I-399825/2021|2021-12-14|2021-12-31	99.5680273247832	exact
hCoV-19/Portugal/PT24601/2021|2021-12-26|2022-01-10	99.1770791347575	exact
hCoV-19/USA/CO-CDPHE-29999266/2021|2021-12-16|2022-01-05	99.6401668011838	exact
hCoV-19/Denmark/DCGC-296295/2021|2021-12-27|2022-01-06	96.6647614564772	exact
hCoV-19/Slovenia/08-260361-MB/2021|2021-12-21|2022-01-06	99.0930084674855	exact
hCoV-19/USA/CA-CDPH-500038350/2021|2021-12-09|2022-03-15	99.574025625545	exact
hCoV-19/USA/NY-SUNYQBR-61210301217347/2021|2021-12-16|2022-01-26	99.0994018415216	exact
hCoV-19/Germany/ST-RKI-I-421600/2021|2021-12-29|2022-01-13	99.004707464694	exact
hCoV-19/USA/CO-CDC-MMB11985889/2021|2021-12-03|2022-01-03	99.7784268304965	exact
hCoV-19/Scotland/QEUH-30ADDD8/2021|2021-12-29|2022-01-08	98.5443910310283	exact
hCoV-19/USA/MA-CDCBI-CRSP_4RN6C546URA5OWK2/2021|2021-12-07|2021-12-22	99.4136174775499	exact
hCoV-19/England/MILK-2E2B760/2021|2021-12-11|2021-12-19	94.8129223114936	exact
hCoV-19/Scotland/SCOT-2198/2021|2021-12-13|2022-01-15	99.1664425920947	exact
hCoV-19/Australia/QLD4778/2021|2021-12-25|2022-01-07	99.467122461291	exact
hCoV-19/Switzerland/ZH-UZH-IMV-3ba59015/2021|2021-12-16|2021-12-27	99.4607810302097	exact
hCoV-19/Belgium/AZDelta-2149-24008/2021|2021-12-16|2021-12-20	99.2683581688817	exact
hCoV-19/Germany/SN-RKI-I-448837/2021|2021-12-28|2022-01-26	99.6684527796383	exact
hCoV-19/France/PAC-IHU-58946_Nova1/2021|2021-12|2022-02-11	99.8652563497945	exact
hCoV-19/Slovenia/575072/2021|2021-12-21|2022-02-03	98.478399302879	exact
hCoV-19/USA/FL-MSL-3506/2021|2021-12|2022-03-01	98.9099080968672	exact
hCoV-19/USA/CO-CDC-MMB12171986/2021|2021-12-14|2022-01-14	99.2009937220935	exact
hCoV-19/USA/NJ-CDC-IBX101435515475/2021|2021-12-15|2022-01-05	99.0235882293729	exact
hCoV-19/USA/TX-CDC-FG-224774/2021|2021-12-23|2022-01-12	97.6929783381396	exact
hCoV-19/USA/CA-CDC-FG-218540/2021|2021-12-23|2022-01-05	92.4343539354103	exact
hCoV-19/USA/UT-UPHL-220124285992/2021|2021-12-27|2022-01-26	99.2082662372517	exact
hCoV-19/England/DHSC-CYB3PFJ/2021|2021-12-30|2022-02-28	98.9418522624206	exact
hCoV-19/Latvia/3693512/2021|2021-12-14|2022-02-09	99.3718297557862	exact
hCoV-19/France/ARA-HCL021223566001/2021|2021-12-13|2022-01-03	99.5733100389733	exact
hCoV-19/England/MILK-2EEF4CB/2021|2021-12-15|2021-12-24	95.4953440683094	exact
hCoV-19/USA/CA-CDC-FG-212195/2021|2021-12-22|2022-01-02	98.7894842733552	exact
hCoV-19/England/PHEC-3V04CV9C/2021|2021-12-03|2021-12-19	99.7985698459059	exact
hCoV-19/Germany/BY-RKI-I-383613/2021|2021-12-09|2021-12-31	97.9067427037907	exact
hCoV-19/USA/CO-CDPHE-2102466956/2021|2021-12-13|2021-12-29	99.7282517529439	exact
hCoV-19/Italy/ABR-IZSGC-316998/2021|2021-12-02|2021-12-17	98.06598407281	exact
hCoV-19/USA/TX-CDC-STM-U5FAAX3ZK/2021|2021-12-26|2022-01-10	99.6080533315467	exact
hCoV-19/Malaysia/A464/2021|2021-12-20|2022-04-04	98.9714977144394	exact
hCoV-19/Italy/BAS_AORSanCarlo_sample198/2021|2021-12-06|2022-01-10	98.7348993288591	exact
hCoV-19/USA/GA-CDC-ASC210627944/2021|2021-12-14|2021-12-29	98.607943110157	exact
hCoV-19/USA/FL-BPHL-20176/2021|2021-12-20|2022-02-04	99.4520271633161	exact
hCoV-19/USA/CO-CDPHE-2102375401/2021|2021-12-02|2021-12-18	99.4577768852294	exact
hCoV-19/Iraq/KR-SEARCH-120041/2021|2021-12-01|2022-04-26	99.790391832043	exact
hCoV-19/Peru/JUN-INS-11897/2021|2021-12-13|2022-01-14	99.2463069038288	exact
hCoV-19/USA/IA-SHL-1961327/2021|2021-12-06|2021-12-16	98.968725855756	exact
hCoV-19/Germany/HB-RKI-I-381352/2021|2021-12-05|2021-12-17	99.0555927662425	exact
hCoV-19/England/MILK-2E6BF4E/2021|2021-12-12|2021-12-24	99.2003762935089	exact
hCoV-19/USA/KS-CDC-ASC210537172/2021|2021-12-11|2021-12-28	98.0875691997987	exact
hCoV-19/England/ALDP-2E90906/2021|2021-12-11|2021-12-22	98.9141762194507	exact
hCoV-19/Denmark/DCGC-290975/2021|2021-12-25|2022-01-04	95.8708506921113	exact
hCoV-19/USA/CA-SCPHL-21WGS1228/2021|2021-12-13|2021-12-23	98.3103228190399	exact
hCoV-19/England/BRBR-30DABF6/2021|2021-12-31|2022-01-12	97.757757084748	exact
hCoV-19/Germany/BY-RKI-I-418906/2021|2021-12-11|2022-01-13	99.1210413311863	exact
hCoV-19/England/MILK-2FB4376/2021|2021-12-20|2021-12-30	98.9713248394796	exact
hCoV-19/USA/NJ-CDC-ASC210568797/2021|2021-12-27|2022-01-10	99.6342159132857	exact
hCoV-19/Estonia/RC0253094/2021|2021-12-09|2022-01-07	93.3243606998654	exact
hCoV-19/Nepal/EPN-T404/2021|2021-12-24|2022-06-16	99.7917226552002	exact
hCoV-19/USA/MA-CDCBI-CRSP_BTLXQB7UPVJ2DGW3/2021|2021-12-03|2021-12-17	95.8655552207827	exact
hCoV-19/England/MILK-2F830A6/2021|2021-12-19|2021-12-29	97.4683969876278	exact
hCoV-19/USA/TX-HHD-2201071652/2021|2021-12-23|2022-01-26	96.1499832607968	exact
hCoV-19/England/PHEC-3Y07AY35/2021|2021-12-20|2022-01-07	99.6605954701257	exact
hCoV-19/USA/CA-CDC-FG-199959/2021|2021-12-17|2021-12-26	99.3282729898569	exact
hCoV-19/Slovenia/5C-063078-KP/2021|2021-12-17|2022-01-06	99.4679961187138	exact
hCoV-19/Germany/BY-RKI-I-453773/2021|2021-12-31|2022-01-26	99.1467920725563	exact
hCoV-19/England/MILK-2EC80F1/2021|2021-12-15|2021-12-23	98.3998386391905	exact
hCoV-19/USA/MN-Mayo23013/2021|2021-12-23|2022-07-06	97.477834497582	exact
hCoV-19/USA/WA-CDC-UW21122421179/2021|2021-12-24|2022-01-12	99.7898590021692	exact
hCoV-19/USA/CA-CDC-FG-209886/2021|2021-12-22|2022-01-01	99.4227219332103	exact
hCoV-19/France/NAQ-AG-2112100131/2021|2021-12-06|2022-03-25	91.2903334116778	exact
hCoV-19/Wales/PHWC-PGPGO9/2021|2021-12-16|2022-01-08	99.0562564840534	exact
hCoV-19/Sweden/461847736554/2021|2021-12-01|2022-04-07	98.3426711846211	exact
hCoV-19/Iceland/DCGN-0005093/2021|2021-12-08|2022-08-26	99.2157125620056	exact
hCoV-19/USA/CA-CDC-FG-185356/2021|2021-12-03|2021-12-12	99.2114093959731	exact
hCoV-19/Denmark/DCGC-292671/2021|2021-12-21|2022-01-04	99.3679822497142	exact
hCoV-19/Turkey/HSGM-F6143/2021|2021-12-02|2021-12-17	99.4251907627147	exact
hCoV-19/Mexico/SIN-INMEGEN-48-35/2021|2021-12-27|2022-01-12	98.8368574982351	exact
hCoV-19/Germany/SN-RKI-I-400550/2021|2021-12-11|2021-12-31	99.5311453449431	exact
hCoV-19/England/LSPA-2FF22AC/2021|2021-12-24|2022-01-01	98.8200490805796	exact
hCoV-19/USA/TX-CDC-FG-236253/2021|2021-12-29|2022-01-19	99.6508778408137	exact
hCoV-19/France/ARA-ERFB-2071478981/2021|2021-12-17|2022-04-11	99.6243627582506	exact
hCoV-19/Australia/QLD3396/2021|2021-12-21|2021-12-28	99.6441878419657	exact
hCoV-19/England/QEUH-2DB6D1E/2021|2021-12-08|2021-12-18	97.9606235721005	exact
hCoV-19/Albania/IPH-248113/2021|2021-12-09|2023-02-07	99.0449381723133	exact
hCoV-19/England/LSPA-30C62E9/2021|2021-12-29|2022-01-09	98.7360069923017	exact
hCoV-19/England/LOND-135AF5F/2021|2021-12-01|2021-12-18	98.5187667560322	exact
hCoV-19/Japan/PG-174589/2021|2021-12-20|2022-01-28	97.1379623097854	exact
hCoV-19/USA/GA-CDC-MMB12188286/2021|2021-12-15|2021-12-27	97.4269398723547	exact
hCoV-19/USA/UT-UPHL-220226316620/2021|2021-12-20|2022-03-05	98.7083137623297	exact
hCoV-19/Canada/ON-KHS-21-07927-v1/2021|2021-12-30|2022-06-27	99.0521645603657	exact
hCoV-19/Belgium/AZDelta-2149-10730/2021|2021-12-10|2021-12-16	98.1767416826454	exact
hCoV-19/France/ARA-ERFB-2071117925/2021|2021-12-01|2022-04-11	98.4161532279668	exact
hCoV-19/England/DHSC-CYBJ64Q/2021|2021-12-20|2022-02-25	98.1390036615271	exact
hCoV-19/Germany/NW-RKI-I-371518/2021|2021-12-07|2021-12-17	98.7420750729597	exact
hCoV-19/Germany/HE-RKI-I-410342/2021|2021-12-18|2021-12-31	99.679800465132	exact
hCoV-19/USA/MA-UMASSMED-202130798/2021|2021-12-18|2022-01-22	99.1295031471809	exact
hCoV-19/England/MILK-2E7F457/2021|2021-12-13|2021-12-21	98.4569872592194	exact
hCoV-19/USA/MI-CDC-STM-NPYEHC677/2021|2021-12-19|2022-01-06	99.4513215122114	exact
hCoV-19/England/LSPA-305861D/2021|2021-12-27|2022-01-07	98.9511547382929	exact
hCoV-19/USA/IN-CDC-ASC210631357/2021|2021-12-19|2022-01-02	99.1104397448808	exact
hCoV-19/Denmark/DCGC-254345/2021|2021-12-03|2021-12-11	99.0699392270758	exact
hCoV-19/Germany/BW-RKI-I-406221/2021|2021-12-06|2021-12-31	99.4179004037685	exact
hCoV-19/USA/MA-CDC-ASC210642118/2021|2021-12-26|2022-01-10	97.5569649988255	exact
hCoV-19/Peru/LIM-INS-12274/2021|2021-12-27|2022-01-25	99.1656614394853	exact
hCoV-19/Germany/BE-RKI-I-391272/2021|2021-12-10|2021-12-31	96.6743695368231	exact
hCoV-19/Germany/TH-RKI-I-430710/2021|2021-12-28|2022-01-13	99.1053178299769	exact
hCoV-19/Canada/AB-ABPHL-47967/2021|2021-12-25|2022-01-11	99.9157795445358	exact
hCoV-19/env/Austria/CeMM21224/2021|2021-12-05|2021-12-17	98.2145859251538	exact
hCoV-19/USA/MN-CDC-IBX066641562956/2021|2021-12-03|2021-12-22	99.5606238470568	exact
hCoV-19/Germany/NW-RKI-I-383282/2021|2021-12-14|2021-12-31	97.9302941867096	exact
hCoV-19/England/MILK-2EE5753/2021|2021-12-15|2021-12-24	96.2954247487142	exact
hCoV-19/England/MILK-2FFCB7A/2021|2021-12-25|2022-01-07	90.7352001882543	exact
hCoV-19/Germany/BE-RKI-I-368144/2021|2021-12-04|2021-12-17	98.8126560075558	exact
hCoV-19/Germany/BW-RKI-I-436545/2021|2021-12-18|2022-01-25	98.1336907354666	exact
hCoV-19/England/MILK-2FAC784/2021|2021-12-20|2021-12-31	99.2772380408108	exact
hCoV-19/England/MILK-3020AA9/2021|2021-12-28|2022-01-03	98.6049013345884	exact
hCoV-19/Slovenia/592501/2021|2021-12-31|2022-02-03	98.6533346799987	exact
hCoV-19/England/MILK-303D010/2021|2021-12-28|2022-01-07	99.3276632937775	exact
hCoV-19/Mexico/GUA_LANGEBIO_IMSS_4734/2021|2021-12-21|2022-01-20	98.4770211338477	exact
hCoV-19/England/LSPA-2F9785C/2021|2021-12-20|2021-12-28	91.2091975661411	exact
hCoV-19/Peru/PAS-INS-12699/2021|2021-12-15|2022-01-20	98.9760749539903	exact
hCoV-19/Italy/LIG-208490139/2021|2021-12-04|2021-12-15	98.255033557047	exact
hCoV-19/USA/MN-CDC-ASC210640087/2021|2021-12-23|2022-01-10	97.595250872015	exact
hCoV-19/Germany/BW-RKI-I-424407/2021|2021-12-16|2022-01-13	99.1521731845448	exact
hCoV-19/Denmark/DCGC-261355/2021|2021-12-04|2021-12-14	99.2015030530766	exact
hCoV-19/Germany/HH-RKI-I-397586/2021|2021-12-17|2021-12-31	98.9055260860807	exact
hCoV-19/USA/un-KDHE-2064167/2021|2021-12-10|2023-06-26	98.6260875407303	exact
hCoV-19/Croatia/17156/2021|2021-12-16|2022-01-11	98.9745651955363	exact
hCoV-19/USA/NY-SUNYQB-61210353719219/2021|2021-12-18|2022-01-25	98.439488312906	exact
hCoV-19/Germany/BW-RKI-I-412510/2021|2021-12-26|2022-01-06	99.0935338749748	exact
hCoV-19/USA/CA-CDC-FG-230613/2021|2021-12-30|2022-01-12	98.7984561167981	exact
hCoV-19/USA/MA-CDC-ASC210624987/2021|2021-12-15|2021-12-29	98.8462570431983	exact
hCoV-19/France/GES-LBZCentre-CR2112060376/2021|2021-12-06|2022-07-04	98.3436366079828	exact
hCoV-19/Germany/HE-RKI-I-398055/2021|2021-12-17|2021-12-31	98.6365773389751	exact
hCoV-19/Mayotte/HCL022005371401/2021|2021-12-26|2022-01-18	99.1768579492004	exact
hCoV-19/Germany/BY-RKI-I-412641/2021|2021-12-23|2022-01-06	98.8720668703213	exact
hCoV-19/USA/CA-CDC-FG-189378/2021|2021-12-07|2021-12-17	99.010067114094	exact
hCoV-19/USA/NY-NYPQOMI-240/2021|2021-12-09|2022-05-05	99.7347747263815	exact
hCoV-19/Germany/NW-RKI-I-434977/2021|2021-12-31|2022-01-13	99.6409636937118	exact
hCoV-19/England/MILK-2F55650/2021|2021-12-18|2021-12-29	98.8166873970484	exact
hCoV-19/Germany/NW-RKI-I-382265/2021|2021-12-16|2021-12-17	99.2888531079132	exact
hCoV-19/Peru/LAL-INS-11704/2021|2021-12-01|2022-01-11	98.9146455848854	exact
hCoV-19/USA/CA-CDC-FG-182699/2021|2021-12-01|2021-12-10	99.7919463087248	exact
hCoV-19/Germany/SN-RKI-I-399434/2021|2021-12-12|2021-12-31	99.1826069478409	exact
hCoV-19/Spain/CT-HUGTiPM069DK3B5/2021|2021-12-10|2022-01-17	96.7877282491944	exact
hCoV-19/USA/CA-CDC-FG-224034/2021|2021-12-27|2022-01-07	99.6144562156363	exact
hCoV-19/England/PLYM-2ED4809/2021|2021-12-16|2021-12-22	99.5699502755006	exact
hCoV-19/Slovenia/22-16609/2021|2021-12-21|2022-02-03	99.7577388963661	exact
hCoV-19/USA/NY-CDC-FG-194277/2021|2021-12-08|2021-12-23	99.3993288590604	exact
hCoV-19/USA/IN-GD-122821-138/2021|2021-12-23|2021-12-31	99.9026061257389	exact
hCoV-19/England/LSPA-2F641D5/2021|2021-12-15|2021-12-30	99.3175782431842	exact
hCoV-19/Wales/PHWC-PGYED1/2021|2021-12-06|2021-12-23	98.9079824473252	exact
hCoV-19/USA/TN-VUMC-SD_MVU002_O_O1779/2021|2021-12-20|2022-08-25	93.7671737819181	exact
hCoV-19/USA/FL-BPHL-19298/2021|2021-12-15|2022-01-18	99.8656365468592	exact
hCoV-19/Denmark/DCGC-272290/2021|2021-12-12|2021-12-21	99.2507340780992	exact
hCoV-19/USA/IL-CDC-ASC210562442/2021|2021-12-29|2022-01-18	98.5224487054636	exact
hCoV-19/Scotland/QEUH-2E4D63E/2021|2021-12-11|2021-12-19	97.8619692742125	exact
hCoV-19/USA/OH-GD-122821-333/2021|2021-12-26|2021-12-31	99.8522299838796	exact
hCoV-19/France/ARA-HCL021227246401/2021|2021-12-15|2022-01-03	99.1372628315304	exact
hCoV-19/Denmark/DCGC-263705/2021|2021-12-04|2021-12-14	99.8785670916818	exact
hCoV-19/USA/DE-DHSS-B1157428/2021|2021-12-03|2022-03-23	98.9227464930532	exact
hCoV-19/England/ALDP-2EC73DB/2021|2021-12-13|2021-12-22	98.3124348673816	exact
hCoV-19/USA/CA-CDC-FG-205532/2021|2021-12-20|2022-01-07	99.7252102811568	exact
hCoV-19/France/NAQ-ERFB-2071755637/2021|2021-12-30|2022-04-08	99.6147403685092	exact
hCoV-19/USA/IL-CDC-ASC210636372/2021|2021-12-19|2022-01-03	99.1547595089555	exact
hCoV-19/USA/FL-CDC-STM-NXM4ZA9MQ/2021|2021-12-02|2021-12-15	98.8658414185346	exact
hCoV-19/USA/MA-CDCBI-CRSP_XH7JHQJHVEFJFCUZ/2021|2021-12-15|2021-12-31	98.5972078074258	exact
hCoV-19/FrenchGuiana/GUF-ERFB-2071555164/2021|2021-12-20|2022-04-08	96.8666129898014	exact
hCoV-19/Germany/NW-RKI-I-454809/2021|2021-12-07|2022-01-26	98.7462082912032	exact
hCoV-19/USA/NY-PRL-2021_1216_01B06/2021|2021-12-13|2021-12-27	99.3302369413032	exact
hCoV-19/Australia/VIC29551/2021|2021-12-10|2022-01-13	99.8621756084443	exact
hCoV-19/USA/VT-CDCBI-CRSP_A3QKPUOB7USG6ALI/2021|2021-12-09|2021-12-18	99.5547968132825	exact
hCoV-19/Germany/BY-RKI-I-418761/2021|2021-12-09|2022-01-13	98.1189645922747	exact
hCoV-19/Denmark/DCGC-266830/2021|2021-12-03|2021-12-16	99.5902602854744	exact
hCoV-19/USA/WV-WVU-WV159243/2021|2021-12-27|2022-01-11	99.0462117141322	exact
hCoV-19/USA/NJ-CDC-ASC210640688/2021|2021-12-23|2022-01-10	98.9200429299705	exact
hCoV-19/England/MILK-2CF843A/2021|2021-12-02|2021-12-10	98.3671549522914	exact
hCoV-19/Denmark/DCGC-254891/2021|2021-12-04|2021-12-11	95.8876933422999	exact
hCoV-19/Germany/SN-RKI-I-449705/2021|2021-12-30|2022-01-26	98.9645813088496	exact
hCoV-19/England/BRBR-2ECA8BB/2021|2021-12-13|2021-12-22	96.8250235183443	exact
hCoV-19/USA/CO-CDC-MMB11937497/2021|2021-12-01|2022-01-04	99.388933655654	exact
hCoV-19/USA/NY-NYGC-6051-VTM1-LTKJ489/2021|2021-12-24|2022-02-10	99.4754539340955	exact
hCoV-19/USA/CA-CDPH-3000296476/2021|2021-12-30|2022-01-28	99.6779712186777	exact
hCoV-19/Iceland/DCGN-0001027/2021|2021-12-13|2022-08-26	98.8269204987264	exact
hCoV-19/USA/CA-TCPHL-122021-38/2021|2021-12-05|2022-01-03	97.6901124727212	exact
hCoV-19/USA/IL-CDC-ASC210572895/2021|2021-12-26|2022-01-19	94.226831806129	exact
hCoV-19/USA/CA-CDC-FG-213909/2021|2021-12-21|2022-01-02	96.8786709179392	exact
hCoV-19/USA/CA-CDC-FG-187288/2021|2021-12-07|2021-12-15	99.4404422851399	exact
hCoV-19/England/ALDP-3094EC2/2021|2021-12-31|2022-01-08	97.7745655024036	exact
hCoV-19/Croatia/18863/2021|2021-12-15|2022-01-14	99.0750980195034	exact
hCoV-19/USA/PA-CDC-LC0414147/2021|2021-12-01|2021-12-17	99.9454595036815	exact
hCoV-19/USA/CO-CDC-MMB12190432/2021|2021-12-15|2022-01-09	99.4259240608319	exact
hCoV-19/England/PLYM-2FD6F7A/2021|2021-12-23|2022-01-01	94.7087101220291	exact
hCoV-19/France/IDF-SLS-762112048403/2021|2021-12-14|2022-03-21	98.9164709828917	exact
hCoV-19/England/MILK-2F8AD02/2021|2021-12-19|2021-12-27	88.1198104010489	exact
hCoV-19/England/MILK-2F4BB30/2021|2021-12-18|2021-12-26	99.1898342690019	exact
hCoV-19/USA/CA-CDC-FG-198140/2021|2021-12-16|2021-12-25	98.2691533610627	exact
hCoV-19/England/ALDP-2FF2C71/2021|2021-12-22|2022-01-01	99.1057921807241	exact
hCoV-19/CzechRepublic/NRL_19898/2021|2021-12-03|2022-01-18	98.796755597265	exact
hCoV-19/Germany/SN-RKI-I-413960/2021|2021-12-16|2022-01-06	98.8713998660415	exact
hCoV-19/Israel/SMC-7026715/2021|2021-12-07|2021-12-27	99.2757267880495	exact
hCoV-19/Wales/PHWC-PGROGH/2021|2021-12-09|2021-12-28	98.7919148651362	exact
hCoV-19/USA/KS-GD-122121-141/2021|2021-12-15|2021-12-27	98.0240203972088	exact
hCoV-19/France/GES-CERBAHC-12904693/2021|2021-12-06|2021-12-22	94.6616112471899	exact
hCoV-19/USA/AZ-TG1156713/2021|2021-12-22|2022-01-19	99.7347034723621	exact
hCoV-19/England/DHSC-CYBYM7P/2021|2021-12-22|2022-02-28	99.0191138432598	exact
hCoV-19/USA/MD-HP21172-PIDGBLYCRE/2021|2021-12-08|2021-12-15	94.9430079687973	exact
hCoV-19/England/MILK-2F2E80F/2021|2021-12-16|2021-12-25	97.1055904797122	exact
hCoV-19/England/MILK-2ED1C79/2021|2021-12-15|2021-12-23	96.5845295323898	exact
hCoV-19/France/COR-CERBAHC-12894203/2021|2021-12-06|2021-12-15	99.5805650627475	exact
hCoV-19/England/ALDP-2E333E9/2021|2021-12-10|2021-12-18	99.1264614971106	exact
hCoV-19/Portugal/PT23564/2021|2021-12-14|2021-12-23	99.5505014927376	exact
hCoV-19/Germany/TH-RKI-I-430915/2021|2021-12-28|2023-03-27	99.3536936574911	exact
hCoV-19/England/PLYM-2E3A91D/2021|2021-12-10|2021-12-18	98.9887111947319	exact
hCoV-19/Wales/PHWC-PGFZO6/2021|2021-12-04|2021-12-28	98.2799585048355	exact
hCoV-19/Germany/HH-hpi-p11875/2021|2021-12-15|2022-01-14	98.9446087657973	exact
hCoV-19/SouthKorea/KDCA23542/2021|2021-12-09|2021-12-30	97.6949583486668	exact
hCoV-19/England/MILK-2D330E3/2021|2021-12-04|2021-12-11	98.9951606398709	exact
hCoV-19/USA/GA-CDC-STM-UR33ACKJW/2021|2021-12-23|2022-01-10	99.6045708923964	exact
hCoV-19/Croatia/20554/2021|2021-12-24|2022-01-19	99.1621422347342	exact
hCoV-19/England/MILK-2E344B8/2021|2021-12-11|2021-12-18	97.4451205163546	exact
hCoV-19/England/NORW-31291F9/2021|2021-12-31|2022-01-23	96.1817692928206	exact
hCoV-19/France/NAQ-HCL021222750701/2021|2021-12-06|2021-12-23	99.8924875688752	exact
hCoV-19/USA/CA-CDC-FG-199636/2021|2021-12-17|2021-12-26	99.1002484388639	exact
hCoV-19/Germany/SN-RKI-I-405107/2021|2021-12-20|2021-12-31	97.910097282791	exact
hCoV-19/Poland/PZH-GUM-3406/2021|2021-12-02|2021-12-14	96.3574023152392	exact
hCoV-19/Mexico/BCN-INMEGEN-45-249/2021|2021-12-13|2021-12-30	98.3277367360645	exact
hCoV-19/USA/CA-CDPH-500038697/2021|2021-12-08|2022-02-04	98.8946378174977	exact
hCoV-19/France/ARA-HCL021231023001/2021|2021-12-23|2022-01-05	96.1574602322303	exact
hCoV-19/USA/CA-CDPH-3000296488/2021|2021-12-29|2022-01-28	99.4672295938882	exact
hCoV-19/Croatia/21116/2021|2021-12-28|2022-01-26	99.3775235531629	exact
hCoV-19/PuertoRico/PR-CVL-000746/2021|2021-12-22|2022-09-23	99.1969086021505	exact
hCoV-19/Denmark/DCGC-278721/2021|2021-12-13|2021-12-21	99.8279700465493	exact
hCoV-19/USA/CO-CDC-MMB12428316/2021|2021-12-24|2022-01-21	98.7537789721196	exact
hCoV-19/USA/TN-VUMC-O-0624/2021|2021-12-04|2022-02-02	99.3989859987241	exact
hCoV-19/Germany/BB-RKI-I-404926/2021|2021-12-20|2021-12-31	99.9292953099222	exact
hCoV-19/England/MILK-2E285F0/2021|2021-12-11|2021-12-18	98.4805190439372	exact
hCoV-19/USA/CA-CDC-FG-216540/2021|2021-12-23|2022-01-04	98.5215234008314	exact
hCoV-19/England/MILK-302F011/2021|2021-12-28|2022-01-04	98.7023901569906	exact
hCoV-19/Scotland/QEUH-2D3888C/2021|2021-12-03|2021-12-24	95.9962349144452	exact
hCoV-19/England/HSLL-2ED72CC/2021|2021-12-15|2021-12-23	97.6468215282213	exact
hCoV-19/Latvia/3610165/2021|2021-12-04|2022-02-09	92.7609257952904	exact
hCoV-19/USA/CA-CDC-FG-208050/2021|2021-12-22|2022-01-01	99.4701720264243	exact
hCoV-19/England/BRBR-2CE5E7E/2021|2021-12-02|2021-12-09	99.3986023383954	exact
hCoV-19/USA/CA-CDC-FG-230757/2021|2021-12-30|2022-01-14	98.9025004195335	exact
hCoV-19/Scotland/QEUH-2D9F6C5/2021|2021-12-07|2021-12-14	99.4624378443758	exact
hCoV-19/Peru/LIM-INS-11563/2021|2021-12-03|2022-01-11	99.6348653356559	exact
hCoV-19/USA/IL-CDC-LC0427439/2021|2021-12-06|2021-12-23	97.1115604988204	exact
hCoV-19/France/PAC-LBZCentre-B2112270013/2021|2021-12-27|2022-07-29	97.0131702728128	exact
hCoV-19/USA/WV-WV128084/2021|2021-12-06|2021-12-26	98.3924556163372	exact
hCoV-19/England/MILK-2E7E740/2021|2021-12-13|2021-12-20	97.0013782902478	exact
hCoV-19/France/OCC-GENBIO-L18GN3540141/2021|2021-12-20|2022-04-25	99.2557258364627	exact
hCoV-19/England/ALDP-2FE6539/2021|2021-12-18|2022-01-07	98.8738360170774	exact
hCoV-19/USA/CA-CDC-FG-200872/2021|2021-12-17|2021-12-26	99.7583487162276	exact
hCoV-19/England/PHEC-3V075V43/2021|2021-12-06|2021-12-22	96.1977313913685	exact
hCoV-19/Wales/PHWC-PGD1GH/2021|2021-12-06|2021-12-27	98.550530579453	exact
hCoV-19/France/PAC-GENBIO-P20GN3380041/2021|2021-12-04|2022-04-26	99.2037360569816	exact
hCoV-19/India/OR-ILSGS12754/2021|2021-12-14|2022-02-26	97.6429960437202	exact
hCoV-19/England/MILK-2D807E2/2021|2021-12-06|2021-12-14	97.3341849598279	exact
hCoV-19/Germany/TH-RKI-I-404568/2021|2021-12-14|2021-12-31	98.7073007367716	exact
hCoV-19/Qatar/QA-QU-18-34-H12/2021|2021-12-24|2022-01-24	98.9178141856803	exact
hCoV-19/Denmark/DCGC-254019/2021|2021-12-03|2021-12-11	99.5164539959705	exact
hCoV-19/Germany/BW-RKI-I-411734/2021|2021-12-24|2022-01-06	98.9128611213636	exact
hCoV-19/Switzerland/GE-HUG-36445615/2021|2021-12-20|2022-01-07	98.6267333713864	exact
hCoV-19/USA/TX-HMH-MCoV-71959/2021|2021-12-22|2022-01-27	98.5936293760279	exact
hCoV-19/Spain/VC-FISABIO-101438/2021|2021-12-13|2022-03-17	98.7838064841256	exact
hCoV-19/England/DHSC-CYNKPJ9/2021|2021-12-29|2022-02-28	98.9384930632537	exact
hCoV-19/USA/WI-UW-6865/2021|2021-12-13|2021-12-17	99.986531079534	exact
hCoV-19/USA/NC-ECU-111104880/2021|2021-12-10|2022-01-08	99.2372080464426	exact
hCoV-19/India/DL-IGIB-SRF_0708303334246/2021|2021-12-28|2022-02-23	98.4714913015788	exact
hCoV-19/USA/CA-CDC-ASC210636833/2021|2021-12-20|2022-01-04	99.5201664317831	exact
hCoV-19/USA/CA-CDC-FG-187855/2021|2021-12-07|2021-12-15	99.3459009794714	exact
hCoV-19/Belgium/UGent-13757/2021|2021-12-09|2022-03-25	98.8747438782708	exact
hCoV-19/England/ALDP-2F81A9B/2021|2021-12-17|2021-12-29	98.9713248394796	exact
hCoV-19/USA/FL-MSL-3452/2021|2021-12|2022-03-01	95.5473472128946	exact
hCoV-19/Scotland/QEUH-2F56FCD/2021|2021-12-19|2021-12-30	99.4691573713211	exact
hCoV-19/Germany/NW-RKI-I-373076/2021|2021-12-06|2021-12-17	99.4155189788378	exact
hCoV-19/USA/OH-CDC-ASC210571945/2021|2021-12-27|2022-01-13	99.1275753305147	exact
hCoV-19/Scotland/QEUH-2DA1D34/2021|2021-12-06|2021-12-14	99.0895040989114	exact
hCoV-19/USA/CA-CDC-ASC210560671/2021|2021-12-29|2022-01-18	98.8086848551965	exact
hCoV-19/England/MILK-2EF70CC/2021|2021-12-15|2021-12-25	98.9410696876996	exact
hCoV-19/USA/AZ-CDC-ASC210571137/2021|2021-12-28|2022-01-13	98.6778079801336	exact
hCoV-19/Brazil/SP-IB_144292/2021|2021-12-06|2021-12-23	98.8168258756494	exact
hCoV-19/England/MILK-2F78578/2021|2021-12-19|2021-12-29	98.9713248394796	exact
hCoV-19/USA/AZ-TG1140706/2021|2021-12-11|2022-01-10	98.7255165012074	exact
hCoV-19/England/MILK-2D6294A/2021|2021-12-05|2021-12-12	98.9175379029818	exact
hCoV-19/USA/NY-CDC-LC0408059/2021|2021-12-01|2021-12-21	99.8804481486542	exact
hCoV-19/Germany/RP-RKI-I-433749/2021|2021-12-31|2022-01-13	99.2274101444407	exact
hCoV-19/USA/CA-CDC-FG-219579/2021|2021-12-23|2022-01-05	98.5496541999597	exact
hCoV-19/Germany/SN-RKI-I-400502/2021|2021-12-08|2021-12-31	99.6483590087073	exact
hCoV-19/India/JK-NCDC-7509177/2021|2021-12-23|2022-03-16	98.8981826732507	exact
hCoV-19/USA/SC-CDC-ASC210569557/2021|2021-12-27|2022-01-12	99.2145806061827	exact
hCoV-19/USA/CA-CDC-FG-207198/2021|2021-12-21|2022-01-01	99.3153213626447	exact
hCoV-19/Scotland/QEUH-2FE3E31/2021|2021-12-21|2022-01-07	98.877575024364	exact
hCoV-19/USA/MI-MDHHS-SC38047/2021|2021-12-19|2022-01-03	98.9363129991276	exact
hCoV-19/France/PDL-ERFB-2071029442/2021|2021-12-01|2022-04-11	99.6448792254347	exact
hCoV-19/USA/CA-CDC-FG-186430/2021|2021-12-06|2021-12-16	99.456813304721	exact
hCoV-19/USA/TX-HMH-MCoV-87541/2021|2021-12-23|2022-03-21	99.563289438323	exact
hCoV-19/USA/MD-IGS-012135405432A/2021|2021-12-20|2022-01-12	97.301640441915	exact
hCoV-19/USA/NM-UNM-TRL_3D2021_694/2021|2021-12-07|2022-02-02	99.2547334497113	exact
hCoV-19/Germany/NW-RKI-I-371837/2021|2021-12-07|2021-12-17	99.0678335512859	exact
hCoV-19/USA/CT-SEMA4-1984/2021|2021-12-15|2021-12-29	98.7779493721883	exact
hCoV-19/England/LSPA-2F9A16D/2021|2021-12-16|2021-12-28	99.2100043701886	exact
hCoV-19/Canada/UN-285400/2021|2021-12-30|2022-04-29	93.1363299413707	exact
hCoV-19/USA/CA-CDC-ASC210641960/2021|2021-12-22|2022-01-07	98.9707657234813	exact
hCoV-19/France/GES-HMN-21122100480/2021|2021-12-06|2021-12-17	99.388276418392	exact
hCoV-19/USA/CO-CDC-MMB12038869/2021|2021-12-07|2022-01-06	99.0594242332628	exact
hCoV-19/Spain/MD-HULP-312421/2021|2021-12-18|2022-01-09	99.0806294668322	exact
hCoV-19/USA/CA-SLOPH-C0543/2021|2021-12-05|2022-01-05	98.9955994490913	exact
hCoV-19/USA/CA-CDC-FG-194979/2021|2021-12-14|2021-12-24	99.7013422818792	exact
hCoV-19/Luxembourg/LNS0982146/2021|2021-12-15|2022-01-03	98.5833978263064	exact
hCoV-19/Italy/LOM_Auxo_202112158865/2021|2021-12-02|2021-12-16	98.8756502768921	exact
hCoV-19/USA/CT-JAX-JAX-2151-026/2021|2021-12-15|2021-12-23	99.7283246687909	exact
hCoV-19/Germany/HH-RKI-I-410724/2021|2021-12-15|2021-12-31	94.7052913596785	exact
hCoV-19/USA/FL-CDC-ASC210536488/2021|2021-12-14|2021-12-28	95.5385595920969	exact
hCoV-19/Norway/35443/2021|2021-12-31|2022-02-03	99.6576951473253	exact
hCoV-19/NorthernMarianaIslands/MP-CDC-2-5441761/2021|2021-12-08|2022-01-31	99.366600757398	exact
hCoV-19/USA/NY-UB-CHS-04316/2021|2021-12-07|2022-01-12	99.4513398681877	exact
hCoV-19/USA/CA-CDC-FG-207435/2021|2021-12-21|2022-01-01	99.570224624786	exact
hCoV-19/Argentina/INEI117252/2021|2021-12-18|2022-01-27	99.3038821954485	exact
hCoV-19/Croatia/20385/2021|2021-12-18|2022-01-19	98.2338550219511	exact
hCoV-19/Wales/PHWC-PGYNZX/2021|2021-12-05|2021-12-23	98.3820721535524	exact
hCoV-19/USA/NY-NYPQOMI-081/2021|2021-12-07|2022-05-05	99.7683475458269	exact
hCoV-19/USA/PA-CDC-STM-377UZVRG3/2021|2021-12-05|2021-12-21	99.2940310492505	exact
hCoV-19/USA/CO-CDPHE-2102448053/2021|2021-12-07|2021-12-29	99.3478407785362	exact
hCoV-19/USA/TN-ASC-210577508/2021|2021-12-27|2022-03-01	98.8051285493724	exact
hCoV-19/USA/CO-CDPHE-2103002883/2021|2021-12-28|2022-03-12	98.3675937122128	exact
hCoV-19/Turkey/HSGM-F11023/2021|2021-12-20|2021-12-30	99.8908855321035	exact
hCoV-19/England/MILK-2EEB0CB/2021|2021-12-14|2021-12-23	98.8771977006085	exact
hCoV-19/Scotland/CVR14830/2021|2021-12-29|2022-04-06	99.8852320675105	exact
hCoV-19/USA/CA-CDC-ASC210561542/2021|2021-12-30|2022-01-25	99.5100835542432	exact
hCoV-19/Argentina/INEI116325/2021|2021-12-23|2022-01-27	96.2392418204347	exact
hCoV-19/Lithuania/LTU000_MEDPRAC_RK133p/2021|2021-12-23|2022-02-23	99.0745708154506	exact
hCoV-19/Denmark/DCGC-275617/2021|2021-12-04|2021-12-21	98.4010211965467	exact
hCoV-19/USA/NJ-PHEL-V21034162/2021|2021-12-03|2021-12-28	99.2001881910139	exact
hCoV-19/Switzerland/SO-ETHZ-35244718/2021|2021-12-11|2022-01-04	98.6478778728401	exact
hCoV-19/Germany/BY-RKI-I-365519/2021|2021-12-01|2021-12-17	98.1148530792969	exact
hCoV-19/England/BRBR-2F420FE/2021|2021-12-18|2021-12-26	98.8368574982351	exact
hCoV-19/Singapore/9604/2021|2021-12-22|2022-01-03	95.5360434330909	exact
hCoV-19/USA/CA-CDC-FG-201763/2021|2021-12-18|2021-12-27	96.2616195174335	exact
hCoV-19/England/MILK-301F73D/2021|2021-12-28|2022-01-04	98.4637106262816	exact
hCoV-19/Germany/ST-RKI-I-378483/2021|2021-12-08|2021-12-17	98.4514091840505	exact
hCoV-19/USA/VA-CDC-FG-195865/2021|2021-12-07|2021-12-24	99.7517778075943	exact
hCoV-19/Switzerland/ZH-ETHZ-35506782/2021|2021-12-30|2022-01-17	97.8410271883067	exact
hCoV-19/USA/TX-CDC-FG-198963/2021|2021-12-16|2021-12-25	99.8522795944403	exact
hCoV-19/Slovakia/UKBA-8164/2021|2021-12-30|2022-01-16	99.905730253855	exact
hCoV-19/Slovenia/5C-062509-KP/2021|2021-12-15|2022-01-06	98.6315120286412	exact
hCoV-19/Brazil/SP-IB_144203/2021|2021-12-09|2021-12-23	99.5081638115632	exact
hCoV-19/England/PHEC-3V03CVCA/2021|2021-12-02|2021-12-17	97.7974751544453	exact
hCoV-19/Poland/WSSEGorzow-21S2569/2021|2021-12-23|2022-01-10	99.1772725746331	exact
hCoV-19/Germany/BW-RKI-I-1049295/2021|2021-12-09|2022-12-16	98.420242318763	exact
hCoV-19/Canada/AB-ABPHL-45498/2021|2021-12-14|2022-01-19	99.8079773615416	exact
hCoV-19/Denmark/DCGC-284010/2021|2021-12-16|2021-12-24	98.7132538216025	exact
hCoV-19/England/LSPA-2FC564C/2021|2021-12-18|2021-12-31	99.8052187930282	exact
hCoV-19/USA/FL-IVY-ZZXAA9LB/2021|2021-12-21|2022-01-20	99.6335764951088	exact
hCoV-19/Mexico/GRO-INMEGEN-47-190/2021|2021-12-22|2022-01-07	99.607118871726	exact
hCoV-19/USA/CA-SEARCH-66178/2021|2021-12-26|2022-02-12	99.7081907828537	exact
hCoV-19/Canada/AB-ABPHL-45086/2021|2021-12-11|2022-01-19	99.9225171809729	exact
hCoV-19/USA/TX-HMH-MCoV-69028/2021|2021-12-13|2021-12-22	91.651274473587	exact
hCoV-19/India/DL-ICMR-MCL-21-12858_8366/2021|2021-12|2022-03-29	99.1231593038822	exact
hCoV-19/USA/CA-CDC-FG-208503/2021|2021-12-22|2022-01-02	98.9592425971933	exact
hCoV-19/Russia/MOW-CSP-LQ-19441_S129/2021|2021-12-07|2023-07-24	99.63183613361	exact
hCoV-19/Thailand/NIC_AYA_SEQ22899/2021|2021-12-07|2021-12-28	98.4873893211698	exact
hCoV-19/USA/PA-BOL-M21161130/2021|2021-12-07|2022-01-03	99.6148048903031	exact
hCoV-19/Germany/NW-RKI-I-1048688/2021|2021-12-16|2022-12-16	99.2576419213974	exact
hCoV-19/USA/VA-DCLS-12175/2021|2021-12-22|2022-02-02	98.7540300913487	exact
hCoV-19/England/MILK-2EED13F/2021|2021-12-14|2021-12-23	99.2873230914042	exact
hCoV-19/USA/AZ-TG1277458/2021|2021-12-16|2022-03-30	99.3998927182513	exact
hCoV-19/Germany/NI-RKI-I-424944/2021|2021-12-24|2022-01-13	98.861352980576	exact
hCoV-19/Croatia/18226/2021|2021-12-16|2022-01-14	91.9372675178446	exact
hCoV-19/Germany/HE-RKI-I-422086/2021|2021-12-28|2022-01-13	99.6023588879528	exact
hCoV-19/Germany/TH-RKI-I-404649/2021|2021-12-15|2021-12-31	98.4829710994273	exact
hCoV-19/Wales/PHWC-PGJZ11/2021|2021-12-13|2022-01-02	97.5250343280083	exact
hCoV-19/Belgium/UZA-UA-CV2310973466/2021|2021-12-31|2022-01-22	98.8226217630484	exact
hCoV-19/Mexico/CMX-UNAM-4_4846/2021|2021-12-28|2022-12-19	99.2112770599094	exact
hCoV-19/Denmark/DCGC-264570/2021|2021-12-04|2021-12-15	99.3960339563131	exact
hCoV-19/USA/CA-CDC-FG-209005/2021|2021-12-22|2022-01-01	99.3732613868686	exact
hCoV-19/NorthernIreland/NIRE-01711b/2021|2021-12-07|2022-02-21	99.7178272699788	exact
hCoV-19/USA/MN-UMGC-29871/2021|2021-12-30|2022-03-17	97.5336021505376	exact
hCoV-19/Sweden/01_SE100_21CS106922/2021|2021-12-04|2021-12-14	99.1265644869821	exact
hCoV-19/USA/CA-CDC-FG-212322/2021|2021-12-22|2022-01-02	98.8498038295161	exact
hCoV-19/USA/MA-CDCBI-CRSP_PDTJTICHJCKI2CIK/2021|2021-12-10|2021-12-22	98.1671357726846	exact
hCoV-19/England/MILK-2D08287/2021|2021-12-03|2021-12-09	98.0647762397527	exact
hCoV-19/env/USA/CA-SEARCH-63745/2021|2021-12-30|2022-01-21	99.2083459125826	exact
hCoV-19/Sweden/10264393/2021|2021-12-21|2022-03-02	98.0715052320901	exact
hCoV-19/USA/CA-CDC-FG-185415/2021|2021-12-02|2021-12-12	99.1087284302228	exact
hCoV-19/England/MILK-30C07C2/2021|2021-12-24|2022-01-08	98.1947759437926	exact
hCoV-19/India/KA-NIMH-SEQ-4085/2021|2021-12-03|2022-02-26	96.4017185821697	exact
hCoV-19/USA/CA-CDC-ASC210574842/2021|2021-12-29|2022-01-21	98.5004025764895	exact
hCoV-19/Belgium/rega-23959/2021|2021-12-27|2022-06-17	98.5514081660154	exact
hCoV-19/Sweden/10276572/2021|2021-12-24|2022-03-02	99.3590608554851	exact
hCoV-19/USA/AK-PHL16233/2021|2021-12-03|2022-01-04	98.4456132122877	exact
hCoV-19/Bulgaria/21BG-EU_013379_Pl128/2021|2021-12-07|2022-09-05	99.3867497738011	exact
hCoV-19/PuertoRico/PR-CVL-000833/2021|2021-12-21|2022-09-23	97.9367586276421	exact
hCoV-19/USA/FL-TGH-2299/2021|2021-12-22|2022-01-04	98.4126984126984	exact
hCoV-19/Germany/SN-RKI-I-449581/2021|2021-12-30|2022-01-26	97.1330966575122	exact
hCoV-19/USA/NY-SUNYQB-61210501004115/2021|2021-12-23|2022-01-25	97.1193920078451	exact
hCoV-19/Australia/ACT-2486/2021|2021-12-30|2022-01-04	99.8453625575688	exact
hCoV-19/Poland/WSSEGorzow-21S1962/2021|2021-12-02|2021-12-16	99.7266284171448	exact
hCoV-19/Belgium/rega-24222/2021|2021-12-28|2022-06-17	99.7170192696402	exact
hCoV-19/England/MILK-30203DB/2021|2021-12-28|2022-01-03	99.2705146737486	exact
hCoV-19/England/QEUH-308BBC7/2021|2021-12-29|2022-01-07	98.5309442969039	exact
hCoV-19/Iceland/DCGN-0004595/2021|2021-12-08|2022-08-26	93.6653706931224	exact
hCoV-19/Denmark/DCGC-253761/2021|2021-12-02|2021-12-10	99.5713328868051	exact
hCoV-19/England/MILK-2E9C3B1/2021|2021-12-14|2021-12-22	99.8286520628948	exact
hCoV-19/Poland/Kce-2075/2021|2021-12-27|2022-01-07	98.892431616043	exact
hCoV-19/France/NAQ-ERFB-2071813888/2021|2021-12-31|2022-04-08	99.4124559341951	exact
hCoV-19/USA/FL-CDC-STM-4FKHA52T7/2021|2021-12-10|2021-12-29	99.5176687322057	exact
hCoV-19/NorthernIreland/NIRE-017c3c/2021|2021-12-17|2022-02-21	99.0968608359913	exact
hCoV-19/England/DHSC-CYYRH9T/2021|2021-12-24|2022-02-25	98.84443548658	exact
hCoV-19/Germany/BW-RKI-I-365522/2021|2021-12-06|2021-12-17	90.4226769540423	exact
hCoV-19/USA/ID-CDC-IBX234892480965/2021|2021-12-07|2021-12-22	99.1281896522818	exact
hCoV-19/Spain/AN-CBA-16930/2021|2021-12-02|2022-12-19	98.2725656592762	exact
hCoV-19/USA/CA-CDC-FG-221737/2021|2021-12-27|2022-01-08	98.5534485651955	exact
hCoV-19/USA/AZ-TG1140760/2021|2021-12-05|2022-01-10	95.6203890006707	exact
hCoV-19/USA/WV-CDC-LC0446692/2021|2021-12-19|2022-01-07	99.2470794786954	exact
hCoV-19/Italy/PIE_IRCC_15865483/2021|2021-12-02|2021-12-07	99.5545134818288	exact
hCoV-19/England/QEUH-2F9BA25/2021|2021-12-20|2021-12-28	99.2772380408108	exact
hCoV-19/USA/CO-CDPHE-2102482303/2021|2021-12-20|2022-01-04	98.3429685399301	exact
hCoV-19/England/QEUH-2E3BD2F/2021|2021-12-11|2021-12-18	96.4117726112082	exact
hCoV-19/USA/MA-CDCBI-CRSP_2OQXUE7B75Z7OHY2/2021|2021-12-16|2021-12-31	98.6798016351696	exact
hCoV-19/USA/KS-MAWD-7465055/2021|2021-12-08|2021-12-13	99.537424999162	exact
hCoV-19/Poland/5616228861/2021|2021-12-23|2021-12-23	99.7515778165704	exact
hCoV-19/USA/NY-CUIMC-NP-8040/2021|2021-12-08|2022-04-29	99.7171812396889	exact
hCoV-19/USA/WI-UW-6773/2021|2021-12-09|2021-12-17	99.2592841991852	exact
hCoV-19/USA/CA-CDC-FG-203047/2021|2021-12-20|2021-12-28	98.3659911421286	exact
hCoV-19/USA/CA-SDCPHL-012022-200/2021|2021-12-25|2022-01-31	99.6011262318161	exact
hCoV-19/USA/MA-CDCBI-CRSP_PDDD5IRNK5QUKBUQ/2021|2021-12-16|2021-12-31	98.8942501005227	exact
hCoV-19/Scotland/QEUH-2E5F2EA/2021|2021-12-12|2021-12-20	99.7748958473323	exact
hCoV-19/USA/GA-CDC-ASC210627116/2021|2021-12-16|2021-12-31	98.7251744498121	exact
hCoV-19/USA/TX-CDC-FG-235930/2021|2021-12-29|2022-01-19	99.7280601624924	exact
hCoV-19/England/DHSC-CYYHE1Q/2021|2021-12-22|2022-02-25	97.6351237864893	exact
hCoV-19/England/MILK-30120B7/2021|2021-12-24|2022-01-04	98.9914949406663	exact
hCoV-19/USA/CO-CDPHE-2102509843/2021|2021-12-24|2022-01-05	99.0492188812364	exact
hCoV-19/USA/CA-CDC-FG-207448/2021|2021-12-21|2022-01-01	98.7478599483031	exact
hCoV-19/USA/MA-CDCBI-CRSP_VZV4FRTXJBQAT6HH/2021|2021-12-01|2021-12-11	98.8484970208208	exact
hCoV-19/Turkey/HSGM-F10169/2021|2021-12-16|2021-12-25	99.1612427028115	exact
hCoV-19/USA/TX-CDC-FG-204674/2021|2021-12-21|2022-01-07	97.0355200429732	exact
hCoV-19/USA/NC-CDC-ASC210610343/2021|2021-12-10|2021-12-28	99.6008050989601	exact
hCoV-19/England/LSPA-30CC32C/2021|2021-12-29|2022-01-09	99.2570679396242	exact
hCoV-19/USA/NH-UNH-1001/2021|2021-12|2022-01-03	98.9232523815913	exact
hCoV-19/Austria/IMBA_IMP-1336_A11/2021|2021-12-05|2021-12-20	99.7330282227307	exact
hCoV-19/USA/FL-CDC-ASC210558217/2021|2021-12-26|2022-01-19	97.9999328836538	exact
hCoV-19/USA/CO-CDPHE-2102513565/2021|2021-12-25|2022-01-09	99.7449236449069	exact
hCoV-19/Croatia/16907/2021|2021-12-09|2022-01-11	99.0114272309909	exact
hCoV-19/Germany/NW-RKI-I-397410/2021|2021-12-21|2021-12-31	98.3697292945557	exact
hCoV-19/France/NAQ-HCL021219703801/2021|2021-12-06|2021-12-21	99.5934686198092	exact
hCoV-19/France/ARA-HCL022006658301/2021|2021-12-27|2022-01-27	95.8506921112754	exact
hCoV-19/Lithuania/LTU000_BM_25_12_13/2021|2021-12-08|2022-01-04	98.998022854462	exact
hCoV-19/USA/GA-CDC-MMB12101147/2021|2021-12-10|2021-12-27	97.8837756130333	exact
hCoV-19/England/QEUH-2D734CD/2021|2021-12-06|2021-12-14	99.9025668592931	exact
hCoV-19/Sweden/PEP123324/2021|2021-12-26|2022-03-02	98.0935758877626	exact
hCoV-19/USA/TX-TCH-TCMC01908-0122/2021|2021-12-31|2022-03-24	99.7445893265224	exact
hCoV-19/USA/CO-CDC-MMB12155862/2021|2021-12-13|2022-01-10	98.4422734750059	exact
hCoV-19/Sweden/21173618P/2021|2021-12-13|2022-03-02	97.8971022269922	exact
hCoV-19/Germany/BW-RKI-I-406983/2021|2021-12-21|2021-12-31	98.8225427708823	exact
hCoV-19/Germany/BY-RKI-I-426531/2021|2021-12-29|2022-01-13	98.2286309703876	exact
hCoV-19/England/QEUH-309F814/2021|2021-12-31|2022-01-08	96.560997747672	exact
hCoV-19/USA/TX-CDC-STM-HY6Y9WJBX/2021|2021-12-13|2022-01-03	97.1694325481799	exact
hCoV-19/Luxembourg/LNS6499913/2021|2021-12-06|2022-01-03	98.4424933562082	exact
hCoV-19/England/LSPA-30D0BC3/2021|2021-12-26|2022-01-10	96.1239788886274	exact
hCoV-19/France/BFC-ERFB-2071229320/2021|2021-12-07|2022-04-11	99.5280176742318	exact
hCoV-19/USA/CA-CDC-FG-187796/2021|2021-12-08|2021-12-15	99.5301225037758	exact
hCoV-19/Russia/MOW-PMVL-DZ-10805684142/2021|2021-12-13|2022-11-22	98.9552890590883	exact
hCoV-19/USA/CA-CDC-FG-189719/2021|2021-12-08|2021-12-17	99.6310210653428	exact
hCoV-19/USA/CA-CDC-FG-182930/2021|2021-12-01|2021-12-10	99.6343754192942	exact
hCoV-19/USA/CO-CDPHE-2102647646/2021|2021-12-31|2022-01-27	98.2216694120415	exact
hCoV-19/Russia/MOW-PMVL-DZ-41273023561/2021|2021-12-23|2022-11-22	91.7128556552118	exact
hCoV-19/Germany/BW-RKI-I-1049572/2021|2021-12-13|2022-12-16	99.7853645449058	exact
hCoV-19/USA/MS-CDC-ASC210499672/2021|2021-12-30|2022-01-21	97.49932867884	exact
hCoV-19/Germany/BW-RKI-I-406880/2021|2021-12-21|2021-12-31	99.8255852954988	exact
hCoV-19/Denmark/DCGC-282506/2021|2021-12-15|2021-12-23	99.1466487485302	exact
hCoV-19/England/MILK-30A5A33/2021|2021-12-27|2022-01-08	98.9948566241974	exact
hCoV-19/USA/MA-CDCBI-CRSP_2ALSWYBHLA2QPEUK/2021|2021-12-01|2021-12-12	98.0179456274274	exact
hCoV-19/Scotland/SCOT-1836/2021|2021-12-10|2022-01-01	98.4804679620789	exact
hCoV-19/Denmark/DCGC-262819/2021|2021-12-05|2021-12-14	98.21685939333	exact
hCoV-19/England/ALDP-2EC3FAE/2021|2021-12-15|2021-12-22	98.9914949406663	exact
hCoV-19/USA/MN-UMGC-33572/2021|2021-12-11|2022-02-09	99.4054217474554	exact
hCoV-19/USA/TN-ASC-210580317/2021|2021-12-21|2022-02-24	98.9294583529096	exact
hCoV-19/USA/VA-CDC-LC0430870/2021|2021-12-15|2021-12-28	99.3427961651818	exact
hCoV-19/Denmark/DCGC-254360/2021|2021-12-01|2021-12-13	99.5532265107998	exact
hCoV-19/NorthernMarianaIslands/MP-CDC-2-5726349/2021|2021-12-03|2022-04-26	99.9763936195326	exact
hCoV-19/USA/CA-CDC-FG-224255/2021|2021-12-27|2022-01-07	99.094810245407	exact
hCoV-19/Ireland/D-NVRL-M21IRL00932958/2021|2021-12-14|2022-01-27	99.6735545534092	exact
hCoV-19/Sweden/01_SE100_21CS107394/2021|2021-12-10|2021-12-20	99.4614123707891	exact
hCoV-19/SintMaarten/SX-RIVM-81004/2021|2021-12-27|2022-01-25	99.0123954449259	exact
hCoV-19/England/PLYM-30AF41D/2021|2021-12-30|2022-01-08	99.132685648973	exact
hCoV-19/USA/KS-MAWD-7480561/2021|2021-12-27|2021-12-30	99.2459027382109	exact
hCoV-19/Greece/44691/2021|2021-12-19|2022-02-21	99.2050124637876	exact
hCoV-19/India/AP-CCMB-CIC0796/2021|2021-12-31|2022-01-28	92.2940030891142	exact
hCoV-19/Malaysia/MKAI/6388336/2021|2021-12-24|2022-06-02	99.5494283792871	exact
hCoV-19/Sweden/4748713049/2021|2021-12-08|2022-03-02	99.560638583311	exact
hCoV-19/USA/NY-WMC2021-899/2021|2021-12-17|2022-01-26	98.9580532401183	exact
hCoV-19/France/BRE-IPP49473/2021|2021-12-13|2022-01-03	99.1128734164454	exact
hCoV-19/England/ALDP-301313B/2021|2021-12-26|2022-01-05	99.3377483443709	exact
hCoV-19/USA/NC-ECU-111168672/2021|2021-12-14|2022-01-08	98.8848337388483	exact
hCoV-19/Germany/SN-RKI-I-419440/2021|2021-12-15|2022-01-13	99.2263898191561	exact
hCoV-19/USA/CA-CDC-FG-200391/2021|2021-12-17|2021-12-26	97.9221215172877	exact
hCoV-19/USA/MD-IGS-2108863573/2021|2021-12-31|2022-01-24	98.4967692256185	exact
hCoV-19/USA/TX-CDC-FG-236082/2021|2021-12-29|2022-01-19	98.661028893587	exact
hCoV-19/England/ALDP-2E22268/2021|2021-12-09|2021-12-17	97.5675312458003	exact
hCoV-19/England/MILK-2D15F35/2021|2021-12-03|2021-12-11	92.5648434350222	exact
hCoV-19/France/NAQ-ERFB-2071756302/2021|2021-12-30|2022-04-08	99.604517880484	exact
hCoV-19/Slovakia/UVZ_PL88_E12_39794/2021|2021-12-03|2021-12-22	98.1077098265122	exact
hCoV-19/USA/CO-CDPHE-2102498153/2021|2021-12-22|2022-01-11	99.1264908449521	exact
hCoV-19/USA/un-KDHE-2045729/2021|2021-12-01|2023-06-26	98.9955994490913	exact
hCoV-19/England/MILK-2D8AD40/2021|2021-12-06|2021-12-14	99.2507727455987	exact
hCoV-19/Germany/NI-RKI-I-410160/2021|2021-12-13|2021-12-31	96.8697294744654	exact
hCoV-19/USA/MN-CDC-IBX094460539980/2021|2021-12-08|2021-12-31	99.4531118939775	exact
hCoV-19/USA/UT-UPHL-220124825841/2021|2021-12-26|2022-01-26	99.1209528602583	exact
hCoV-19/USA/GA-CDC-ASC210611703/2021|2021-12-13|2021-12-25	99.4426911972067	exact
hCoV-19/England/NORW-3102E52/2021|2021-12-13|2021-12-31	93.5301824045148	exact
hCoV-19/England/MILK-2EF1156/2021|2021-12-14|2021-12-24	98.9881332571352	exact
hCoV-19/France/ARA-ERFB-2071404801/2021|2021-12-15|2022-04-11	98.9533011272142	exact
hCoV-19/Denmark/DCGC-257094/2021|2021-12-01|2021-12-11	99.5810430352594	exact
hCoV-19/England/DHSC-CYBRZNO/2021|2021-12-20|2022-02-28	98.8948234740838	exact
hCoV-19/Estonia/18847145/2021|2021-12-29|2022-02-03	98.2633766930401	exact
hCoV-19/USA/WI-CDC-ASC210628732/2021|2021-12-18|2022-01-03	99.7550582156159	exact
hCoV-19/Kenya/SS10668/2021|2021-12-18|2022-10-31	99.043303121853	exact
hCoV-19/USA/SC-CDC-ASC210567110/2021|2021-12-22|2022-01-06	99.222024747661	exact
hCoV-19/USA/FL-CDC-ASC210642663/2021|2021-12-26|2022-01-10	98.9596966341152	exact
hCoV-19/Canada/UN-293218/2021|2021-12-30|2022-04-29	99.9865247271257	exact
hCoV-19/USA/CA-CDC-FG-200299/2021|2021-12-17|2021-12-26	99.3526096873742	exact
hCoV-19/Germany/NW-RKI-I-1048730/2021|2021-12-17|2022-12-16	98.9486059791737	exact
hCoV-19/Scotland/QEUH-30648EB/2021|2021-12-29|2022-01-07	99.2436212054997	exact
hCoV-19/France/PAC-IHU-55880-Nova1/2021|2021-12|2022-01-10	99.4272816090018	exact
hCoV-19/Scotland/QEUH-2FC0E76/2021|2021-12-21|2021-12-31	98.1073721719837	exact
hCoV-19/USA/UT-UPHL-211224893688/2021|2021-12-11|2021-12-25	99.533416132389	exact
hCoV-19/USA/OH-CDC-FG-214934/2021|2021-12-22|2022-01-02	99.6174496644295	exact
hCoV-19/England/MILK-2CFE337/2021|2021-12-03|2021-12-10	98.8173632576267	exact
hCoV-19/England/PLYM-2FC7A5D/2021|2021-12-22|2021-12-31	99.0452818771641	exact
hCoV-19/USA/NM-UNM-TRL_3D2021_682/2021|2021-12-07|2022-02-02	98.7510491858318	exact
hCoV-19/Poland/2112-405_wsselodz/2021|2021-12-02|2021-12-20	99.2030934767989	exact
hCoV-19/Germany/HH-RKI-I-438740/2021|2021-12-30|2022-01-25	99.2029470864032	exact
hCoV-19/USA/NJ-CDC-ASC210568794/2021|2021-12-27|2022-01-10	99.5367883995704	exact
hCoV-19/England/QEUH-2FEF13C/2021|2021-12-22|2022-01-01	98.0838403872659	exact
hCoV-19/Germany/BY-RKI-I-363927/2021|2021-12-02|2021-12-09	99.227721442482	exact
hCoV-19/USA/CA-OC-FG-228386/2021|2021-12-23|2022-03-25	98.4729493891798	exact
hCoV-19/Slovenia/23-034280-MB/2021|2021-12-08|2021-12-21	99.2632530725696	exact
hCoV-19/India/TN-CDFD-CO-628/2021|2021-12-27|2022-02-03	99.7313903904912	exact
hCoV-19/Wales/PHWC-PGRKXO/2021|2021-12-10|2021-12-28	99.3364611260054	exact
hCoV-19/USA/OH-CDC-ASC210567007/2021|2021-12-21|2022-01-05	99.5304534478133	exact
hCoV-19/Denmark/DCGC-268481/2021|2021-12-06|2021-12-21	98.6630387315664	exact
hCoV-19/USA/IL-CDC-ASC210500061/2021|2021-12-30|2022-01-19	98.7246182245343	exact
hCoV-19/England/PLYM-2D9A017/2021|2021-12-07|2021-12-14	99.6539443623169	exact
hCoV-19/England/MILK-3015AF2/2021|2021-12-27|2022-01-05	99.2200894207819	exact
hCoV-19/England/MILK-3057177/2021|2021-12-29|2022-01-07	95.4213870306249	exact
hCoV-19/USA/IL-CDC-ASC210569657/2021|2021-12-27|2022-01-10	98.9963748657358	exact
hCoV-19/Germany/SN-RKI-I-449756/2021|2021-12-30|2022-01-26	97.1297474713645	exact
hCoV-19/USA/CA-CDC-FG-184765/2021|2021-12-04|2021-12-12	99.1446397423856	exact
hCoV-19/Denmark/DCGC-276758/2021|2021-12-06|2021-12-21	99.0450571620713	exact
hCoV-19/USA/CO-CDPHE-2102519331/2021|2021-12-26|2022-01-15	99.4622210271578	exact
hCoV-19/USA/IL-CDC-ASC210633701/2021|2021-12-17|2021-12-31	99.2984929345819	exact
hCoV-19/USA/TX-HMH-MCoV-93092/2021|2021-12-30|2022-03-08	98.0274211976611	exact
hCoV-19/England/PLYM-2D98723/2021|2021-12-07|2021-12-15	99.6169869641177	exact
hCoV-19/Mexico/SON_LANGEBIO_IMSS_5100/2021|2021-12-29|2022-01-26	99.1022677787827	exact
hCoV-19/England/MILK-2FA81B7/2021|2021-12-20|2021-12-30	91.8411940699903	exact
hCoV-19/England/ALDP-2EA9032/2021|2021-12-12|2021-12-22	98.2519245638216	exact
hCoV-19/USA/IN-CDC-ASC210626360/2021|2021-12-15|2022-01-04	99.0906955675603	exact
hCoV-19/Denmark/DCGC-274813/2021|2021-12-06|2021-12-21	98.8175618932446	exact
hCoV-19/Scotland/QEUH-2D41ED9/2021|2021-12-03|2021-12-13	99.6975094948409	exact
hCoV-19/USA/MN-CDC-IBX153476602638/2021|2021-12-03|2021-12-22	96.2895866881374	exact
hCoV-19/France/NAQ-GENBIO-A01GN3570233/2021|2021-12-23|2022-04-25	99.4928148774303	exact
hCoV-19/England/ALDP-2EFDC77/2021|2021-12-15|2021-12-24	98.9511547382929	exact
hCoV-19/England/BRBR-2DBFD15/2021|2021-12-08|2021-12-15	99.5699502755006	exact
hCoV-19/USA/CA-HLX-STM-JRTJX5W4Y/2021|2021-12-30|2022-05-20	98.9543885518952	exact
hCoV-19/France/PAC-IHU-53791-Nova1M/2021|2021-12|2022-01-03	99.979790494796	exact
hCoV-19/USA/CA-CDC-FG-191172/2021|2021-12-10|2021-12-19	99.4834294914799	exact
hCoV-19/India/KL-GENESCOV08641/2021|2021-12-03|2022-01-22	97.5514858791172	exact
hCoV-19/USA/TN-ASC-210580243/2021|2021-12-27|2022-03-01	98.6271943073876	exact
hCoV-19/France/IDF-CERBAHC-1244014/2021|2021-12-13|2022-03-10	99.2953965910616	exact
hCoV-19/England/MILK-301F894/2021|2021-12-28|2022-01-04	99.2940464584664	exact
hCoV-19/USA/CO-CDC-QDX31729900/2021|2021-12-04|2021-12-23	99.7581376599819	exact
hCoV-19/USA/MN-CDC-IBX489440521931/2021|2021-12-07|2021-12-30	98.9093959731544	exact
hCoV-19/USA/FL-CDC-ASC210642575/2021|2021-12-23|2022-01-10	98.4427439924822	exact
hCoV-19/USA/CA-CDC-FG-201499/2021|2021-12-18|2021-12-27	99.6979358952844	exact
hCoV-19/Germany/NW-RKI-I-381041/2021|2021-12-09|2021-12-17	98.9868491680086	exact
hCoV-19/Australia/VIC31083/2021|2021-12-21|2022-01-13	99.9327663293778	exact
hCoV-19/France/NAQ-ERFB-2071579451/2021|2021-12-21|2022-04-13	98.2959881926741	exact
hCoV-19/USA/GA-GPHL-2637/2021|2021-12-20|2022-01-07	98.7962310968045	exact
hCoV-19/Germany/BW-RKI-I-426946/2021|2021-12-30|2022-01-13	99.5066451872735	exact
hCoV-19/Finland/THL-202135190/2021|2021-12-29|2022-03-01	92.4806227560984	exact
hCoV-19/England/MILK-2D176A7/2021|2021-12-03|2021-12-10	99.8185727724768	exact
hCoV-19/USA/un-KDHE-2073600/2021|2021-12-16|2023-06-26	98.9519298599214	exact
hCoV-19/USA/IL-RIPHL_80377_G/2021|2021-12-27|2022-02-08	99.544235924933	exact
hCoV-19/Germany/NI-RKI-I-398218/2021|2021-12-14|2021-12-31	98.5816316265969	exact
hCoV-19/Wales/PHWC-PGBKQA/2021|2021-12-08|2021-12-25	99.467497237014	exact
hCoV-19/England/BRBR-2E1B29F/2021|2021-12-10|2021-12-17	99.0049416747907	exact
hCoV-19/Switzerland/TI-EOC-26437928/2021|2021-12-06|2021-12-15	99.1162382783512	exact
hCoV-19/USA/CA-CDC-FG-229983/2021|2021-12-30|2022-01-12	98.8823628125524	exact
hCoV-19/Austria/CeMM22029/2021|2021-12-28|2022-01-25	98.4586908968534	exact
hCoV-19/England/ALDP-2EF9EA2/2021|2021-12-15|2021-12-24	85.4741654620634	exact
hCoV-19/England/PHEC-YYBZGZ5/2021|2021-12-17|2022-01-08	99.3153443415223	exact
hCoV-19/Italy/LOM-PM-25745280/2021|2021-12-26|2021-12-31	99.137091629453	exact
hCoV-19/Wales/PHWC-PG18TT/2021|2021-12-08|2022-01-15	98.0709333869185	exact
hCoV-19/USA/NY-UB-KHL-00637/2021|2021-12-14|2022-01-12	96.8638082806172	exact
hCoV-19/Germany/NI-RKI-I-369740/2021|2021-12-01|2021-12-17	99.2758724730967	exact
hCoV-19/Ireland/D-NVRL-M21IRL00932937/2021|2021-12-14|2022-01-27	99.9831729151242	exact
hCoV-19/Spain/MD-HRYC-71816288/2021|2021-12-14|2021-12-25	99.1509782207457	exact
hCoV-19/USA/CA-CDPH-500039205/2021|2021-12-13|2022-02-04	98.2119494112516	exact
hCoV-19/Slovenia/17-132754-CE/2021|2021-12-31|2022-01-19	98.8885169065952	exact
hCoV-19/Germany/BY-RKI-I-390977/2021|2021-12-11|2021-12-31	99.5445106839038	exact
hCoV-19/USA/MD-IGS-2108801242/2021|2021-12-16|2022-01-22	97.766541655505	exact
hCoV-19/England/LSPA-2F282CB/2021|2021-12-15|2021-12-25	99.2637913066864	exact
hCoV-19/USA/TX-HMH-MCoV-92647/2021|2021-12-30|2022-03-08	99.784859486352	exact
hCoV-19/England/QEUH-30AA6EF/2021|2021-12-29|2022-01-08	99.3175782431842	exact
hCoV-19/USA/MN-IVY-ZZXA9PKZ/2021|2021-12-07|2022-01-12	98.8445907365734	exact
hCoV-19/England/QEUH-2D6F45B/2021|2021-12-06|2021-12-13	99.1365407875286	exact
hCoV-19/USA/VA-VCUVAS3-ACFC788599/2021|2021-12-21|2022-01-23	99.3657292435734	exact
hCoV-19/Poland/PZH-GUM-5031/2021|2021-12-29|2022-01-13	99.9595782665813	exact
hCoV-19/USA/MN-CDC-LC0422683/2021|2021-12-04|2021-12-23	99.81449001619	exact
hCoV-19/England/MILK-2D058C4/2021|2021-12-01|2021-12-11	99.3146773272416	exact
hCoV-19/France/BRE-CERBAHC-12305907/2021|2021-12-27|2022-02-03	98.5169278260578	exact
hCoV-19/USA/GA-CDC-ASC210639306/2021|2021-12-22|2022-01-07	99.4362226920367	exact
hCoV-19/Denmark/DCGC-268581/2021|2021-12-11|2021-12-21	98.7924171895028	exact
hCoV-19/France/OCC-GENBIO-E06GN3477221/2021|2021-12-13|2022-04-26	98.6997715360839	exact
hCoV-19/USA/CO-CDPHE-2102513433/2021|2021-12-23|2022-01-09	99.812030075188	exact
hCoV-19/USA/NY-CDC-ASC210574509/2021|2021-12-29|2022-01-21	98.5231430201725	exact
hCoV-19/Germany/SN-RKI-I-419234/2021|2021-12-16|2022-01-13	99.5579370395178	exact
hCoV-19/USA/MA-CDCBI-CRSP_4NKXMRMLLLNRQOVS/2021|2021-12-01|2021-12-14	99.0759650473735	exact
hCoV-19/England/DHSC-CYB4RNS/2021|2021-12-22|2022-02-25	99.0459874365951	exact
hCoV-19/USA/TN-ASC-210505018/2021|2021-12-30|2022-02-18	99.6946206248532	exact
hCoV-19/England/MILK-2D3D465/2021|2021-12-04|2021-12-12	99.7547372664964	exact
hCoV-19/USA/IL-CDC-ASC210638188/2021|2021-12-21|2022-01-05	99.2223116116921	exact
hCoV-19/England/LSPA-30ECCB2/2021|2021-12-30|2022-01-15	98.2687329814771	exact
hCoV-19/Germany/SN-RKI-I-430239/2021|2021-12-20|2022-01-13	98.6744326169914	exact
hCoV-19/Denmark/DCGC-294315/2021|2021-12-21|2022-01-05	98.182673250697	exact
hCoV-19/England/PHEC-3V089VDD/2021|2021-12-06|2021-12-22	99.2683090555145	exact
hCoV-19/England/ALDP-30708EC/2021|2021-12-28|2022-01-07	98.4502638921572	exact
hCoV-19/USA/TX-CDC-ASC210567540/2021|2021-12-21|2022-01-05	99.7315706472503	exact
hCoV-19/Turkey/HSGM-F7745/2021|2021-12-08|2021-12-20	99.8487344112407	exact
hCoV-19/England/MILK-2E95CEA/2021|2021-12-13|2021-12-22	98.7595387770195	exact
hCoV-19/England/LSPA-2FBDD51/2021|2021-12-20|2021-12-31	99.2906847749353	exact
hCoV-19/USA/CA-CDC-FG-230266/2021|2021-12-30|2022-01-11	99.6777982883034	exact
hCoV-19/USA/NY-CDC-FG-196373/2021|2021-12-08|2021-12-24	99.6310210653428	exact
hCoV-19/USA/CA-CDPH-3000284269/2021|2021-12-13|2022-01-05	97.9065483168648	exact
hCoV-19/USA/KS-KHEL-7592/2021|2021-12-02|2021-12-07	98.9519298599214	exact
hCoV-19/Argentina/INEI116590/2021|2021-12-13|2022-01-27	99.1937921999395	exact
hCoV-19/Poland/PZH-UMB-6055/2021|2021-12-22|2022-01-03	99.106664882227	exact
hCoV-19/Belgium/AZDelta-2147-31163/2021|2021-12-02|2021-12-03	99.0107642265518	exact
hCoV-19/Belgium/rega-22020/2021|2021-12-04|2021-12-22	99.8585906198444	exact
hCoV-19/USA/NC-ECU-111155519/2021|2021-12-14|2022-01-08	98.4897808504212	exact
hCoV-19/USA/TX-CDC-ASC210571555/2021|2021-12-28|2022-01-14	99.1107979330246	exact
hCoV-19/Portugal/PT23703/2021|2021-12-13|2021-12-27	99.4353130987194	exact
hCoV-19/England/MILK-2F732C1/2021|2021-12-19|2021-12-27	91.9958315124214	exact
hCoV-19/USA/NJ-CDC-IBX417320263120/2021|2021-12-06|2021-12-22	92.2496478637065	exact
hCoV-19/Brazil/PR-FIOCRUZ-ICC1535/2021|2021-12-05|2022-05-21	99.3105294865788	exact
hCoV-19/Canada/AB-ABPHL-45153/2021|2021-12-07|2022-01-19	99.9865324399852	exact
hCoV-19/USA/MD-HP46586-PIDOOWZXZE/2021|2021-12-31|2023-04-19	98.7753591494802	exact
hCoV-19/England/MILK-3083E8A/2021|2021-12-30|2022-01-07	98.7292836252395	exact
hCoV-19/Germany/NW-RKI-I-363785/2021|2021-12-03|2021-12-09	96.8748952151024	exact
hCoV-19/Bulgaria/21BG-NC_013496_R21/2021|2021-12-14|2022-01-11	98.9888810507575	exact
hCoV-19/Croatia/16915/2021|2021-12-10|2022-01-11	99.1086089608257	exact
hCoV-19/USA/CA-CDC-FG-191038/2021|2021-12-10|2021-12-19	99.7382550335571	exact
hCoV-19/England/PHEC-5P050Z71/2021|2021-12-25|2022-02-11	99.0815847690554	exact
hCoV-19/USA/OH-CDC-ASC210570047/2021|2021-12-27|2022-01-19	98.9696603570949	exact
hCoV-19/USA/TX-CDC-FG-227344/2021|2021-12-28|2022-01-12	98.7481120993455	exact
hCoV-19/India/WB-INSACOG-1931502639397/2021|2021-12-30|2022-02-03	98.6488757436225	exact
hCoV-19/USA/NJ-CDC-FG-188374/2021|2021-12-02|2021-12-15	99.4605461551349	exact
hCoV-19/Scotland/QEUH-2F8A5BF/2021|2021-12-18|2021-12-30	97.916946646956	exact
hCoV-19/USA/un-KDHE-2045733/2021|2021-12-01|2023-06-26	98.306963619873	exact
hCoV-19/England/MILK-30C07B3/2021|2021-12-31|2022-01-08	95.0247083739537	exact
hCoV-19/USA/CA-CDC-FG-192022/2021|2021-12-11|2021-12-19	99.4264054743057	exact
hCoV-19/England/ALDP-2EA92A5/2021|2021-12-13|2021-12-22	98.9679631559485	exact
hCoV-19/USA/WA-CDC-UW21120844200/2021|2021-12-08|2021-12-18	99.0619073421837	exact
hCoV-19/USA/CA-CDPH-2000056755/2021|2021-12-06|2022-02-22	98.9586482582552	exact
hCoV-19/Wales/PHWC-PGBZND/2021|2021-12-07|2021-12-25	97.539059880641	exact
hCoV-19/England/QEUH-30A1642/2021|2021-12-28|2022-01-08	98.7965172958618	exact
hCoV-19/USA/VA-VTVAS3-GSC30302/2021|2021-12-30|2022-04-04	96.6315931018254	exact
hCoV-19/Spain/AN-CBA-17911/2021|2021-12-18|2022-12-19	98.3418923908301	exact
hCoV-19/USA/WV-CDC-LC0422243/2021|2021-12-03|2021-12-23	99.0156885141264	exact
hCoV-19/England/MILK-2F16F50/2021|2021-12-16|2021-12-24	98.8570275994218	exact
hCoV-19/Canada/ON-PHL-21-47215/2021|2021-12-03|2021-12-27	99.9630426018008	exact
hCoV-19/India/MH-ICMR-NIV-INSACOG-GSEQ-7335/2021|2021-12-04|2022-02-04	98.1812680696564	exact
hCoV-19/England/ALDP-2F03D01/2021|2021-12-15|2021-12-24	99.3041315090597	exact
hCoV-19/USA/MA-NEIDL-02784/2021|2021-12-21|2022-01-08	98.7479440099359	exact
hCoV-19/England/PLYM-2DF0158/2021|2021-12-09|2021-12-16	99.4154011557586	exact
hCoV-19/Bulgaria/21BG-EU_013438_Pl129/2021|2021-12-15|2022-09-05	99.1688450968564	exact
hCoV-19/Germany/SN-RKI-I-399882/2021|2021-12-14|2021-12-31	98.9788744182932	exact
hCoV-19/SouthAfrica/NICD-N31406/2021|2021-12-28|2022-04-25	98.1879916627446	exact
hCoV-19/USA/CA-CDC-FG-213111/2021|2021-12-20|2022-01-02	99.6576606813224	exact
hCoV-19/England/MILK-2FA0E4F/2021|2021-12-19|2021-12-30	99.2974081419975	exact
hCoV-19/USA/IL-RIPHL_20205_X/2021|2021-12-22|2022-02-11	98.5656836461126	exact
hCoV-19/USA/TN-ASC-210585873/2021|2021-12-27|2022-02-24	99.0299734837042	exact
hCoV-19/USA/FL-MSL-3598/2021|2021-12|2022-03-01	99.1607922121517	exact
hCoV-19/England/MILK-2EFE21A/2021|2021-12-14|2021-12-24	98.9612397888863	exact
hCoV-19/Slovakia/1290/2021|2021-12-29|2022-02-09	99.2783539757661	exact
hCoV-19/Germany/BW-RKI-I-386374/2021|2021-12-13|2021-12-31	99.605343047966	exact
hCoV-19/Singapore/9030/2021|2021-12-15|2021-12-20	98.6876464680281	exact
hCoV-19/Spain/IB-HUSE-03560/2021|2021-12-28|2022-01-10	99.0270088911256	exact
hCoV-19/Brazil/SP-IB_145960/2021|2021-12-29|2022-01-14	98.2123727905731	exact
hCoV-19/Russia/MOW-CSP-LQ-20698_S13/2021|2021-12-29|2022-10-12	99.0083087644063	exact
hCoV-19/England/MILK-2E6EC17/2021|2021-12-12|2021-12-20	98.4469022086261	exact
hCoV-19/England/MILK-2FF4FB2/2021|2021-12-25|2022-01-01	98.9982183077285	exact
hCoV-19/USA/FL-CDC-ASC210567881/2021|2021-12-22|2022-01-06	99.5971126405909	exact
hCoV-19/Germany/SN-RKI-I-399742/2021|2021-12-14|2021-12-31	99.205870526739	exact
hCoV-19/Wales/PHWC-PGFHEK/2021|2021-12-03|2021-12-28	97.9168064407917	exact
hCoV-19/USA/MD-CDC-MMB11941236/2021|2021-12-02|2022-01-04	94.7400241837969	exact
hCoV-19/Canada/ON-PHL-21-47667/2021|2021-12-07|2022-01-04	98.7634824098653	exact
hCoV-19/India/MH-KasturbaMCGM-ICMR-INSACOG-WG2368/2021|2021-12-27|2022-02-04	99.0662680952541	exact
hCoV-19/USA/OH-CDC-ASC210633635/2021|2021-12-17|2021-12-31	99.2385105669238	exact
hCoV-19/Netherlands/NB-PAMM-L15-3320/2021|2021-12-15|2021-12-27	98.9422240074982	exact
hCoV-19/USA/NY-SUNYQBR-61210501718864/2021|2021-12-29|2022-01-26	98.5953266954977	exact
hCoV-19/France/ARA-ERFB-2071239124/2021|2021-12-08|2022-04-11	98.6910381306284	exact
hCoV-19/USA/WI-CDC-FG-222634/2021|2021-12-22|2022-01-12	98.5031045477429	exact
hCoV-19/England/PHEP-YYDFBH3/2021|2021-12-23|2022-01-15	98.9754442540898	exact
hCoV-19/England/ALDP-2E2EBF8/2021|2021-12-10|2021-12-18	99.3648980140462	exact
hCoV-19/England/PLYM-2E41BE0/2021|2021-12-11|2021-12-19	98.4007525870179	exact
hCoV-19/Germany/NW-RKI-I-370761/2021|2021-12-07|2021-12-17	98.6507298781304	exact
hCoV-19/Switzerland/ZH-UZH-IMV-3ba59a67/2021|2021-12-22|2022-01-13	98.577024809991	exact
hCoV-19/USA/CA-CDC-FG-183313/2021|2021-12-02|2021-12-11	97.779417684154	exact
hCoV-19/Germany/NW-RKI-I-473754/2021|2021-12-28|2022-01-28	99.8686205154118	exact
hCoV-19/Slovenia/08-243710-MB/2021|2021-12-01|2022-01-06	99.4582772543742	exact
hCoV-19/USA/CA-CDC-FG-205091/2021|2021-12-20|2022-01-07	97.5146100624706	exact
hCoV-19/USA/un-KDHE-2059611/2021|2021-12-08|2023-06-26	99.8757346767422	exact
hCoV-19/USA/CO-CDPHE-2102417395/2021|2021-12-09|2021-12-25	96.0600564288593	exact
hCoV-19/USA/MS-UMMC-M1670E9-518318/2021|2021-12-08|2021-12-22	98.6480593109464	exact
hCoV-19/Australia/QLD4898/2021|2021-12-25|2022-02-08	94.8957318916015	exact
hCoV-19/USA/UT-UPHL-220207305244/2021|2021-12-23|2022-02-09	95.9444034109985	exact
hCoV-19/Denmark/DCGC-287455/2021|2021-12-19|2021-12-29	98.8677977490341	exact
hCoV-19/USA/FL-CDC-QDX31683133/2021|2021-12-02|2021-12-22	98.936957545583	exact
hCoV-19/USA/UT-UPHL-220204552974/2021|2021-12-28|2022-02-09	99.6709863694353	exact
hCoV-19/USA/CA-CDPH-500041737/2021|2021-12-22|2022-02-17	99.2409994626545	exact
hCoV-19/France/IDF-ERFB-2071296753/2021|2021-12-13|2022-04-11	99.6647445353359	exact
hCoV-19/USA/WI-CDC-ASC210516868/2021|2021-12-01|2021-12-23	99.7283337805205	exact
hCoV-19/France/IDF-CERBAHC-12165287/2021|2021-12-21|2022-01-26	99.3691910210381	exact
hCoV-19/Sweden/10236297/2021|2021-12-10|2022-03-02	99.2286020928361	exact
hCoV-19/Denmark/DCGC-274700/2021|2021-12-07|2021-12-21	97.57343550447	exact
hCoV-19/USA/GA-CDC-MMB12185388/2021|2021-12-15|2021-12-28	98.9724302360724	exact
hCoV-19/USA/CO-CDPHE-2102513350/2021|2021-12-20|2022-01-09	99.7985292636245	exact
hCoV-19/Mexico/JAL-INMEGEN-47-106/2021|2021-12-24|2022-01-07	99.0592030105504	exact
hCoV-19/England/ALDP-2EC3D4A/2021|2021-12-15|2021-12-22	98.8839210676707	exact
hCoV-19/England/DHSC-CYBAUR8/2021|2021-12-31|2022-02-28	98.1289260640263	exact
hCoV-19/Belgium/rega-22085/2021|2021-12-08|2021-12-17	99.9292810237414	exact
hCoV-19/USA/CA-CDC-FG-187355/2021|2021-12-07|2021-12-15	96.2382550335571	exact
hCoV-19/France/HDF-CERBAHC-12265390/2021|2021-12-27|2022-02-28	98.6034175982811	exact
hCoV-19/Sweden/21174947P/2021|2021-12-13|2022-03-02	98.3342848507237	exact
hCoV-19/Germany/BE-RKI-I-438942/2021|2021-12-22|2022-01-25	98.2173373990551	exact
hCoV-19/USA/CA-CDC-FG-225432/2021|2021-12-27|2022-01-11	97.8269631221871	exact
hCoV-19/England/MILK-2D6029C/2021|2021-12-05|2021-12-12	98.3604354253461	exact
hCoV-19/Wales/PHWC-PGFTD9/2021|2021-12-05|2021-12-28	98.1647074583878	exact
hCoV-19/Germany/BW-RKI-I-424581/2021|2021-12-16|2022-01-13	99.2527060085118	exact
hCoV-19/Latvia/3776114/2021|2021-12-23|2022-02-09	99.7546300964674	exact
hCoV-19/England/DHSC-CYD7MUR/2021|2021-12-20|2022-02-25	97.5981725956532	exact
hCoV-19/Germany/BY-RKI-I-385944/2021|2021-12-06|2021-12-31	97.9707519957067	exact
hCoV-19/Australia/VIC29184/2021|2021-12-12|2022-01-13	98.7125184886379	exact
hCoV-19/Denmark/DCGC-291678/2021|2021-12-21|2022-01-04	99.6640800833081	exact
hCoV-19/Sweden/10282529/2021|2021-12-27|2022-03-02	98.9058199637511	exact
hCoV-19/USA/AZ-TG1170448/2021|2021-12-18|2022-01-27	99.6237191332101	exact
hCoV-19/USA/CA-SEARCH-64245/2021|2021-12-30|2022-01-21	98.8159527722806	exact
hCoV-19/USA/NY-PRL-2021_1215_09A14/2021|2021-12-13|2021-12-27	99.8320061821725	exact
hCoV-19/USA/CO-CDC-MMB12256654/2021|2021-12-18|2022-01-14	98.8149192600799	exact
hCoV-19/England/MILK-2F16794/2021|2021-12-16|2021-12-25	96.9206978855011	exact
hCoV-19/Germany/BW-RKI-I-417133/2021|2021-12-26|2022-01-13	92.9324115712464	exact
hCoV-19/France/NAQ-HCL021219658701/2021|2021-12-06|2021-12-27	99.1432603144739	exact
hCoV-19/Qatar/QA-QU-18-34-B3/2021|2021-12-26|2022-01-24	99.2763819095477	exact
hCoV-19/Ireland/MH-NVRL-M21IRL00863218/2021|2021-12-09|2022-01-31	99.9831740476511	exact
hCoV-19/England/PHEP-YYNSQKX/2021|2021-12-10|2021-12-30	99.4121401457892	exact
hCoV-19/England/QEUH-2DA1CBF/2021|2021-12-06|2021-12-14	99.479236661739	exact
hCoV-19/Poland/Kce-1957/2021|2021-12-24|2021-12-31	99.7852637229902	exact
hCoV-19/Seychelles/SS5414/2021|2021-12-01|2022-03-16	98.6661739013573	exact
hCoV-19/England/BRBR-2E1FE4C/2021|2021-12-10|2021-12-18	99.6841822335708	exact
hCoV-19/Denmark/DCGC-264110/2021|2021-12-06|2021-12-15	97.9926273458445	exact
hCoV-19/Slovenia/22-16390/2021|2021-12-18|2022-02-03	98.6796689118997	exact
hCoV-19/USA/CA-HLX-STM-VGXPWKKW3/2021|2021-12-30|2022-05-27	95.1862886218324	exact
hCoV-19/Bahrain/21922057354_S69_L001/2021|2021-12-01|2021-12-14	98.8558198839043	exact
hCoV-19/Poland/Kce-2236/2021|2021-12-29|2022-01-12	99.1154889938687	exact
hCoV-19/USA/TN-VUMC-SD_MVU002_O_O1962/2021|2021-12-21|2022-08-25	96.4144494336841	exact
hCoV-19/Brazil/SP-IB_145641/2021|2021-12-17|2022-01-13	98.1213097155126	exact
hCoV-19/England/ALDP-2EA13F5/2021|2021-12-13|2021-12-22	99.0290283564037	exact
hCoV-19/Slovenia/556510/2021|2021-12-09|2021-12-27	98.9834261558075	exact
hCoV-19/Belgium/CHUNamur13843914/2021|2021-12-07|2021-12-23	99.9628892412537	exact
hCoV-19/USA/CA-CDPH-3000284864/2021|2021-12-14|2022-01-07	98.7641503114743	exact
hCoV-19/Netherlands/ZH-EMC-4427/2021|2021-12-15|2022-01-06	99.0151129223977	exact
hCoV-19/Denmark/DCGC-263295/2021|2021-12-04|2021-12-14	98.7977701658943	exact
hCoV-19/USA/MN-CDC-IBX032075690284/2021|2021-12-16|2022-01-05	98.5905567300916	exact
hCoV-19/India/AP-SMC_VJA_CCMB-00005/2021|2021-12-06|2022-03-03	99.9730920587939	exact
hCoV-19/USA/CO-CDC-MMB12419594/2021|2021-12-24|2022-01-21	99.7750696612616	exact
hCoV-19/Denmark/DCGC-255313/2021|2021-12-01|2021-12-11	99.0448547031624	exact
hCoV-19/England/MILK-2F7091A/2021|2021-12-20|2021-12-27	98.6687733216795	exact
hCoV-19/USA/MN-CDC-IBX542894514019/2021|2021-12-03|2021-12-22	99.4029850746269	exact
hCoV-19/Croatia/16408/2021|2021-12-14|2022-01-11	99.4236118092557	exact
hCoV-19/Germany/BY-RKI-I-394835/2021|2021-12-14|2021-12-31	98.8391209528603	exact
hCoV-19/England/LSPA-2FACA03/2021|2021-12-18|2021-12-31	97.0092076080382	exact
hCoV-19/England/ALDP-2F7A7E9/2021|2021-12-19|2021-12-29	98.7629004605506	exact
hCoV-19/Slovakia/41644/2021|2021-12-06|2021-12-24	99.4970830818749	exact
hCoV-19/England/ALDP-2ECB067/2021|2021-12-14|2021-12-23	99.0290283564037	exact
hCoV-19/Italy/LAZ-AMC-2112232407-DS/2021|2021-12-23|2022-01-17	99.640843179377	exact
hCoV-19/Wales/PHWC-PGKYDG/2021|2021-12-14|2022-01-02	94.637414168481	exact
hCoV-19/USA/WA-PHL-009885/2021|2021-12-29|2022-01-11	97.271872060207	exact
hCoV-19/England/ALDP-2FBDDE8/2021|2021-12-21|2021-12-31	98.9477930547618	exact
hCoV-19/France/CVL-LBZCentre-A300393152/2021|2021-12-06|2022-04-12	99.4926757156296	exact
hCoV-19/Netherlands/GR-UMCG-MMB_3917/2021|2021-12-21|2021-12-28	97.9255211495649	exact
hCoV-19/England/MILK-2D0CE9E/2021|2021-12-03|2021-12-10	98.3162493698538	exact
hCoV-19/USA/IL-CDC-ASC210624681/2021|2021-12-14|2021-12-28	99.6779604159678	exact
hCoV-19/USA/AR-B012745/2021|2021-12-23|2022-02-22	99.6246019775432	exact
hCoV-19/USA/MI-CDC-FG-215201/2021|2021-12-22|2022-01-02	99.775062109716	exact
hCoV-19/England/MILK-2CE059C/2021|2021-12-02|2021-12-09	98.2663620481118	exact
hCoV-19/Russia/MOW-CSP-LQ-18976_S178/2021|2021-12-01|2023-07-24	97.2588526675146	exact
hCoV-19/USA/TN-CDC-ASC210638973/2021|2021-12-21|2022-01-06	98.9829484425349	exact
hCoV-19/Brazil/PB-LaBiMol-052012L/2021|2021-12-17|2023-02-12	99.5454698495	exact
hCoV-19/USA/CA-CDC-FG-213226/2021|2021-12-21|2022-01-02	99.7247860379258	exact
hCoV-19/France/OCC-HCL021228993301/2021|2021-12-20|2022-01-05	99.1734981857277	exact
hCoV-19/Scotland/EDB36171/2021|2021-12-28|2022-01-28	99.1127541589649	exact
hCoV-19/England/LSPA-30CC5AE/2021|2021-12-30|2022-01-09	98.9545164218241	exact
hCoV-19/Austria/LB-R00046-S29/2021|2021-12|2021-12-20	98.6867295872099	exact
hCoV-19/India/KA-SLS-16090/2021|2021-12-17|2022-04-05	92.6940639269406	exact
hCoV-19/USA/IN-GD-122821-262/2021|2021-12-23|2021-12-31	91.4739884393064	exact
hCoV-19/England/ALDP-2D0A4E9/2021|2021-12-02|2021-12-10	98.6359360301035	exact
hCoV-19/USA/WV-WVU-WV128545/2021|2021-12-09|2021-12-31	92.9634232358177	exact
hCoV-19/Germany/BW-RKI-I-411727/2021|2021-12-24|2022-01-06	98.3525148474986	exact
hCoV-19/Slovenia/583645/2021|2021-12-27|2022-02-03	98.441532325636	exact
hCoV-19/England/LSPA-2FF97E2/2021|2021-12-23|2022-01-01	98.9914949406663	exact
hCoV-19/Wales/PHWC-PF5G7J/2021|2021-12-01|2021-12-19	99.0730167260025	exact
hCoV-19/USA/WA-CDC-IBX948794997152/2021|2021-12-02|2021-12-22	98.9021688041362	exact
hCoV-19/England/QEUH-30CCBD9/2021|2021-12-30|2022-01-09	97.7140551988436	exact
hCoV-19/USA/CA-CDC-FG-191448/2021|2021-12-10|2021-12-19	99.3198646430127	exact
hCoV-19/England/ALDP-2FE82B8/2021|2021-12-22|2022-01-01	97.7510337176858	exact
hCoV-19/USA/WA-CDC-UW21122693379/2021|2021-12-26|2022-01-07	99.0577548806941	exact
hCoV-19/USA/RI-RISHL-146171/2021|2021-12-04|2021-12-20	96.6820183547921	exact
hCoV-19/Wales/PHWC-PGA8AZ/2021|2021-12-28|2022-01-19	97.8821794785872	exact
hCoV-19/Brazil/PB-LaBiMol-270312L/2021|2021-12-02|2023-02-12	99.4983333894482	exact
hCoV-19/England/PLYM-2FCBC53/2021|2021-12-23|2021-12-31	98.3998386391905	exact
hCoV-19/Germany/BY-RKI-I-388038/2021|2021-12-09|2021-12-31	99.6450100468855	exact
hCoV-19/USA/MD-CDC-LC0424451/2021|2021-12-06|2021-12-23	99.8684787373959	exact
hCoV-19/Switzerland/VD-CHUV-GEN9191/2021|2021-12-10|2021-12-24	99.4867838454314	exact
hCoV-19/England/LSPA-3018F2D/2021|2021-12-23|2022-01-03	95.7710021178606	exact
hCoV-19/Brazil/SP-LABZOO-21DVZ13836-3/2021|2021-12-13|2022-10-22	98.9697316588667	exact
hCoV-19/Switzerland/VS-ICH-2211220963/2021|2021-12-07|2021-12-17	98.9474742734556	exact
hCoV-19/France/IDF-ERFB-2071467060/2021|2021-12-20|2022-04-13	99.4837931150069	exact
hCoV-19/USA/WV-WV127662/2021|2021-12-09|2021-12-20	99.613860721241	exact
hCoV-19/England/ALDP-30931AC/2021|2021-12-31|2022-01-08	99.2469828890308	exact
hCoV-19/USA/MN-CDC-IBX395801905982/2021|2021-12-11|2021-12-31	98.8826628191793	exact
hCoV-19/Belgium/AZDelta-2151-10343/2021|2021-12-24|2021-12-31	99.5003521008685	exact
hCoV-19/France/PAC-IHU-53614-Nova1M/2021|2021-12|2022-01-03	99.989895247398	exact
hCoV-19/England/MILK-2E630E9/2021|2021-12-12|2021-12-19	99.0323881198764	exact
hCoV-19/USA/CO-CDC-MMB12427028/2021|2021-12-24|2022-01-21	97.3396036278132	exact
hCoV-19/USA/NV-CDC-LC0433798/2021|2021-12-07|2021-12-28	99.9455708259627	exact
hCoV-19/Norway/35110/2021|2021-12-28|2022-02-03	99.5800577840489	exact
hCoV-19/Wales/PHWC-PGJS3F/2021|2021-12-14|2022-01-02	99.4541009410898	exact
hCoV-19/Slovenia/22-16521/2021|2021-12-20|2022-02-03	99.3230109256653	exact
hCoV-19/England/QEUH-2E135F8/2021|2021-12-09|2021-12-17	98.4679478564709	exact
hCoV-19/India/WB-INSACOG-1931502506595/2021|2021-12-02|2022-01-13	98.3371964123753	exact
hCoV-19/USA/GA-EHC-RADx_38L/2021|2021-12-15|2021-12-24	99.2883517959047	exact
hCoV-19/Germany/BW-RKI-I-406261/2021|2021-12-06|2021-12-31	99.3900191037973	exact
hCoV-19/France/NAQ-AG-2112160081/2021|2021-12-13|2022-03-25	99.8221237750034	exact
hCoV-19/USA/CA-HLX-ATM-TU4YU9386/2021|2021-12-10|2022-01-07	98.1549815498155	exact
hCoV-19/France/NAQ-HCL021222849601/2021|2021-12-06|2022-01-03	98.6426555570488	exact
hCoV-19/Germany/BW-RKI-I-417177/2021|2021-12-26|2022-01-13	99.5101328680714	exact
hCoV-19/England/ALDP-30E1312/2021|2021-12-31|2022-01-12	98.2687329814771	exact
hCoV-19/USA/WA-PHL-007879/2021|2021-12-10|2021-12-16	98.7917030274552	exact
hCoV-19/USA/CA-CDC-FG-204929/2021|2021-12-20|2022-01-07	97.2302423957564	exact
hCoV-19/USA/TX-HMH-MCoV-71311/2021|2021-12-21|2022-01-27	99.7144392931533	exact
hCoV-19/USA/TX-HMH-MCoV-86031/2021|2021-12-23|2022-03-18	99.6372917786136	exact
hCoV-19/Norway/32860/2021|2021-12-11|2022-01-20	99.1097225021837	exact
hCoV-19/Germany/SN-RKI-I-375317/2021|2021-12-02|2021-12-17	95.0703281982585	exact
hCoV-19/England/NORW-312432D/2021|2021-12-21|2022-01-17	98.5412745361656	exact
hCoV-19/Denmark/DCGC-259898/2021|2021-12-03|2021-12-14	95.0493056953109	exact
hCoV-19/England/PHEC-5U0BFZ14/2021|2021-12-05|2022-02-24	99.3229201582088	exact
hCoV-19/USA/FL-CDC-STM-4VEF5BCR9/2021|2021-12-18|2022-01-06	98.7531004893745	exact
hCoV-19/England/ALDP-2EC46B7/2021|2021-12-14|2021-12-22	85.6187178539012	exact
hCoV-19/Scotland/QEUH-308583F/2021|2021-12-30|2022-01-07	98.6519649040239	exact
hCoV-19/England/MILK-2D7897E/2021|2021-12-06|2021-12-13	97.1425689985545	exact
hCoV-19/Germany/ST-RKI-I-1048445/2021|2021-12-17|2022-12-16	99.6032279757902	exact
hCoV-19/Scotland/QEUH-3079FC0/2021|2021-12-29|2022-01-07	96.4971257605809	exact
hCoV-19/France/ARA-HCL0801301/2021|2021-12-27|2022-01-18	98.6896922456659	exact
hCoV-19/Sweden/10254062/2021|2021-12-17|2022-03-02	99.2679800296856	exact
hCoV-19/England/PHEC-YYB9F66/2021|2021-12-30|2022-01-27	98.828544575725	exact
hCoV-19/France/IDF-ERFB-2071120881/2021|2021-12-01|2022-04-11	98.8507287652873	exact
hCoV-19/Germany/HE-RKI-I-384150/2021|2021-12-05|2021-12-31	96.488047273704	exact
hCoV-19/USA/CO-CDPHE-2102509706/2021|2021-12-22|2022-01-04	99.6605270233934	exact
hCoV-19/Belgium/UZA-UA-CV8276861971/2021|2021-12-13|2022-01-13	98.9967789558449	exact
hCoV-19/Netherlands/UT-RIVM-78558/2021|2021-12-17|2022-01-07	98.8108434949108	exact
hCoV-19/Reunion/PIMIT_23782/2021|2021-12-06|2022-02-01	99.9025701327062	exact
hCoV-19/USA/GA-CDC-MMB12216292/2021|2021-12-16|2021-12-31	99.0359422237152	exact
hCoV-19/Denmark/DCGC-256643/2021|2021-12-03|2021-12-11	99.3827160493827	exact
hCoV-19/Germany/BW-RKI-I-423938/2021|2021-12-22|2022-01-13	98.0417099052656	exact
hCoV-19/France/ARA-GENBIO-53293540053/2021|2021-12-20|2022-04-15	99.8853172327723	exact
hCoV-19/USA/TX-HMH-MCoV-93078/2021|2021-12-30|2022-03-08	99.681197355616	exact
hCoV-19/USA/OH-CDC-ASC210635505/2021|2021-12-19|2022-01-03	99.6475445604377	exact
hCoV-19/USA/IN-GD-120921-299/2021|2021-12-06|2021-12-17	99.2984929345819	exact
hCoV-19/Germany/BY-RKI-I-387959/2021|2021-12-09|2021-12-31	99.5414225941423	exact
hCoV-19/USA/CA-CDC-ASC210530527/2021|2021-12-07|2021-12-23	99.3724621631598	exact
hCoV-19/England/MILK-2FEC0F6/2021|2021-12-24|2022-01-01	99.2100043701886	exact
hCoV-19/Wales/PHWC-PGM6CW/2021|2021-12-16|2022-01-07	99.0394948952176	exact
hCoV-19/Croatia/20126/2021|2021-12-21|2022-01-19	97.7880554996984	exact
hCoV-19/Peru/TAC-INS-13202/2021|2021-12-31|2022-02-09	96.7128606815291	exact
hCoV-19/Germany/SN-RKI-I-414017/2021|2021-12-17|2022-01-06	98.861391112153	exact
hCoV-19/Croatia/16443/2021|2021-12-09|2022-01-11	99.0248316075199	exact
hCoV-19/USA/CA-CDC-FG-206878/2021|2021-12-21|2022-01-01	97.9560328914247	exact
hCoV-19/Slovenia/90-080406-NM/2021|2021-12-28|2022-01-19	99.009337661903	exact
hCoV-19/USA/NY-PRL-2021_1229_03E07/2021|2021-12-26|2022-01-19	99.3877413711902	exact
hCoV-19/USA/CA-CDC-FG-193723/2021|2021-12-13|2021-12-23	99.6678298215005	exact
hCoV-19/USA/CA-CDC-FG-201787/2021|2021-12-18|2021-12-27	98.9562007048162	exact
hCoV-19/France/HDF-IPP50210/2021|2021-12-13|2022-01-06	98.5488259598912	exact
hCoV-19/USA/IL-IDPH-UNK-I-0001753/2021|2021-12-21|2022-02-26	98.4595811986384	exact
hCoV-19/Scotland/QEUH-2FAAF33/2021|2021-12-20|2021-12-30	98.473795676875	exact
hCoV-19/England/DHSC-CYBEPXA/2021|2021-12-22|2022-02-25	98.9149786690853	exact
hCoV-19/Scotland/QEUH-30387B6/2021|2021-12-27|2022-01-06	99.2873230914042	exact
hCoV-19/Albania/IPH-249348/2021|2021-12-14|2023-02-07	99.4380888290713	exact
hCoV-19/USA/AZ-CDC-ASC210557340/2021|2021-12-27|2022-01-13	99.7583243823845	exact
hCoV-19/Argentina/INEI116124/2021|2021-12-16|2022-01-27	96.5628140703518	exact
hCoV-19/France/ARA-GENBIO-19299121393/2021|2021-12-13|2022-04-26	98.2831608654751	exact
hCoV-19/England/MILK-3050D98/2021|2021-12-29|2022-01-05	99.0015799912596	exact
hCoV-19/Slovenia/08-256926-MB/2021|2021-12-16|2022-01-06	99.3341141040656	exact
hCoV-19/Wales/PHWC-PGSUD4/2021|2021-12-20|2022-01-18	98.9345662880691	exact
hCoV-19/England/NEWC-2F7D69E/2021|2021-12-19|2021-12-27	96.8653406800161	exact
hCoV-19/USA/WA-UW-21122135858/2021|2021-12-21|2022-01-15	99.4170874707696	exact
hCoV-19/Spain/AN-CBA-16394/2021|2021-12-16|2022-12-19	98.958298329917	exact
hCoV-19/Scotland/QEUH-2E4F65A/2021|2021-12-12|2021-12-20	99.0018484288355	exact
hCoV-19/USA/CA-HLX-STM-ZPMN6BPHZ/2021|2021-12-07|2022-05-13	98.0928800856531	exact
hCoV-19/USA/GA-CDC-ASC210639864/2021|2021-12-22|2022-01-07	97.8317054341624	exact
hCoV-19/England/DHSC-CYNQDZR/2021|2021-12-21|2022-02-28	99.2676945816117	exact
hCoV-19/England/MILK-2F8E17B/2021|2021-12-19|2021-12-27	98.924261270044	exact
hCoV-19/Scotland/QEUH-2D1DF2E/2021|2021-12-02|2021-12-11	94.967074317968	exact
hCoV-19/USA/NC-CLT-003820/2021|2021-12-08|2021-12-20	97.1379623097854	exact
hCoV-19/Germany/NW-RKI-I-378070/2021|2021-12-07|2021-12-17	97.7225394692644	exact
hCoV-19/Namibia/N25911/2021|2021-12-14|2022-02-03	99.0084366912037	exact
hCoV-19/Poland/PZH-UMB-6235/2021|2021-12-31|2022-01-19	99.3141518902643	exact
hCoV-19/Denmark/DCGC-315730/2021|2021-12-28|2022-01-19	98.2044618448142	exact
hCoV-19/Denmark/DCGC-270804/2021|2021-12-06|2021-12-21	99.8253216433202	exact
hCoV-19/USA/MA-CDCBI-CRSP_LKMOENYAPEY5MKBU/2021|2021-12-04|2021-12-18	97.9292320064335	exact
hCoV-19/France/GES-HMN-21122130486/2021|2021-12-06|2021-12-31	96.4371980676328	exact
hCoV-19/USA/CO-CDC-MMB12627568/2021|2021-12-30|2022-01-27	98.4217065717452	exact
hCoV-19/USA/DE-CDC-ASC210571602/2021|2021-12-26|2022-01-13	99.0870032223416	exact
hCoV-19/Poland/WSSEGorzow-21S2279/2021|2021-12-13|2022-01-01	99.3151374760802	exact
hCoV-19/USA/CO-CDC-FG-204628/2021|2021-12-20|2022-01-07	99.5874144639742	exact
hCoV-19/France/ARA-HMN-21122210341/2021|2021-12-13|2022-01-04	98.9695566072567	exact
hCoV-19/Iceland/DCGN-0004268/2021|2021-12-10|2022-08-26	98.9518451543768	exact
hCoV-19/Sweden/37646915XXP/2021|2021-12-29|2022-03-02	99.8785507050806	exact
hCoV-19/Brazil/SP-NVBS11054GENOV170001961826/2021|2021-12-13|2021-12-27	99.1785064978789	exact
hCoV-19/USA/CO-CDC-MMB12112577/2021|2021-12-11|2022-01-11	99.7549266458522	exact
hCoV-19/USA/CA-SEARCH-64495/2021|2021-12-26|2022-01-21	99.0910310592339	exact
hCoV-19/USA/UT-UPHL-211207310847/2021|2021-12-01|2021-12-08	99.1247264770241	exact
hCoV-19/France/ARA-HCL022001048401/2021|2021-12-27|2022-02-02	99.5097380792478	exact
hCoV-19/Italy/LAZ-AMC-2112264004-DS/2021|2021-12-26|2022-02-22	98.7171328085748	exact
hCoV-19/USA/MA-CDCBI-CRSP_UNBUWPPODUWZJHQO/2021|2021-12-06|2021-12-18	97.9685408299866	exact
hCoV-19/USA/CA-CDPH-6000008642/2021|2021-12-19|2022-04-11	97.4478973771927	exact
hCoV-19/USA/VA-DCLS-12124/2021|2021-12-22|2022-01-28	99.0385903792041	exact
hCoV-19/Germany/NW-RKI-I-377389/2021|2021-12-09|2021-12-17	98.9266427397444	exact
hCoV-19/India/TN-SPHL-ICMR-INSACOG-0953/2021|2021-12-25|2022-04-26	94.3976651346909	exact
hCoV-19/Denmark/DCGC-518719/2021|2021-12-28|2022-05-25	99.6575457445023	exact
hCoV-19/SouthAfrica/NICD-N33344/2021|2021-12-03|2022-02-16	99.2571678262915	exact
hCoV-19/USA/OH-CDC-ASC210532166/2021|2021-12-10|2021-12-28	98.9368124496914	exact
hCoV-19/France/GES-HMN-22022220529/2021|2021-12-06|2022-03-08	99.1812355290091	exact
hCoV-19/SouthAfrica/NICD-N25262/2021|2021-12-17|2022-01-18	99.8958018217875	exact
hCoV-19/USA/ID-CDC-ASC210560910/2021|2021-12-30|2022-01-21	88.1707439846975	exact
hCoV-19/Denmark/DCGC-262935/2021|2021-12-01|2021-12-14	99.1669465905274	exact
hCoV-19/France/IDF-CERBAHC-12269458/2021|2021-12-27|2022-02-03	98.8953058894634	exact
hCoV-19/India/TG-CDFD-ESI19/2021|2021-12-27|2022-02-14	98.6108780995202	exact
hCoV-19/Croatia/21680/2021|2021-12-29|2022-01-31	96.7900403768506	exact
hCoV-19/England/MILK-305571D/2021|2021-12-28|2022-01-07	98.9141762194507	exact
hCoV-19/USA/MD-CDC-MMB12191651/2021|2021-12-15|2022-01-14	99.6575457445023	exact
hCoV-19/USA/CA-CDC-FG-211403/2021|2021-12-22|2022-01-02	99.5438078626057	exact
hCoV-19/England/ALDP-30C55A5/2021|2021-12-31|2022-01-09	98.0166067166437	exact
hCoV-19/USA/TX-HMH-MCoV-88175/2021|2021-12-28|2022-03-14	97.18963256799	exact
hCoV-19/USA/TX-HMH-MCoV-73396/2021|2021-12-30|2022-01-27	99.044105316116	exact
hCoV-19/England/ALDP-3084663/2021|2021-12-30|2022-01-07	85.8473123340169	exact
hCoV-19/USA/AZ-CDC-ASC210560377/2021|2021-12-28|2022-01-19	99.7214391193449	exact
hCoV-19/Scotland/QEUH-30CFE19/2021|2021-12-31|2022-01-11	98.9108145359196	exact
hCoV-19/England/BRBR-2F410E0/2021|2021-12-18|2021-12-26	99.2503445725619	exact
hCoV-19/Poland/PZH-UMB-5778/2021|2021-12-12|2021-12-28	98.1498829039813	exact
hCoV-19/USA/MS-MSPHL-0806/2021|2021-12-31|2022-01-20	98.3296998155291	exact
hCoV-19/England/PHEC-5X03BZFA/2021|2021-12-14|2022-03-18	96.8425286585775	exact
hCoV-19/USA/WV-WVU-WV127315/2021|2021-12-03|2021-12-20	99.2518535914382	exact
hCoV-19/Jordan/Biolab0413/2021|2021-12-15|2021-12-26	99.4121598925092	exact
hCoV-19/Sweden/09_SE100_21CS107964/2021|2021-12-24|2022-01-13	99.521274815038	exact
hCoV-19/USA/NY-NYPQOMI-278/2021|2021-12-09|2022-05-05	95.4844557845968	exact
hCoV-19/Italy/ABR-IZSGC-318790/2021|2021-12-13|2021-12-27	99.5449374288965	exact
hCoV-19/USA/IL-CDC-ASC210571870/2021|2021-12-27|2022-01-13	97.6638807773638	exact
hCoV-19/USA/MA-CDCBI-CRSP_TI4XKIXNHW5THGUS/2021|2021-12-01|2021-12-12	99.0785417504356	exact
hCoV-19/USA/CA-SEARCH-115403/2021|2021-12-22|2022-02-16	98.3255530748934	exact
hCoV-19/USA/NM-UNM-ED00486/2021|2021-12-08|2021-12-16	97.4579980472038	exact
hCoV-19/England/QEUH-30D31FB/2021|2021-12-30|2022-01-10	97.1324839479611	exact
hCoV-19/Germany/BW-RKI-I-406033/2021|2021-12-06|2021-12-31	98.4484434167756	exact
hCoV-19/USA/MN-CDC-IBX336948281434/2021|2021-12-14|2022-01-05	88.3679565056885	exact
hCoV-19/Argentina/INEI116446/2021|2021-12-23|2022-01-27	98.9987274797401	parent
hCoV-19/USA/CA-HLX-ATM-FHHDKKQ9D/2021|2021-12-13|2022-01-07	99.6142234149614	exact
hCoV-19/USA/OR-UW-21120229315/2021|2021-12-02|2021-12-27	98.8993497697101	exact
hCoV-19/USA/PA-CDC-2-5321372/2021|2021-12-10|2022-01-06	99.5477992898774	exact
hCoV-19/USA/CA-SEARCH-66413/2021|2021-12-20|2022-02-12	97.2703464947623	exact
hCoV-19/USA/CA-CDC-FG-189590/2021|2021-12-08|2021-12-17	98.8758389261745	exact
hCoV-19/Denmark/DCGC-261380/2021|2021-12-05|2021-12-14	98.9720850549229	exact
hCoV-19/England/MILK-30540AA/2021|2021-12-29|2022-01-07	98.2149460449793	exact
hCoV-19/Iceland/DCGN-0006878/2021|2021-12-22|2022-08-25	99.1453277919292	exact
hCoV-19/USA/TX-CDC-ASC210632481/2021|2021-12-17|2022-01-02	99.3219883865337	exact
hCoV-19/Italy/CAM-TIGEM-IZSM-COLLI-23384/2021|2021-12-21|2022-01-16	97.9156908665105	exact
hCoV-19/Poland/PZH-UMB-5823/2021|2021-12-17|2021-12-28	99.2706590833054	exact
hCoV-19/Denmark/DCGC-273974/2021|2021-12-05|2021-12-21	95.7770610763959	exact
hCoV-19/France/IDF-ERFB-2071223147/2021|2021-12-09|2022-04-11	98.295645172113	exact
hCoV-19/USA/NC-UNC-R220052/2021|2021-12-22|2022-01-21	98.8072902707049	exact
hCoV-19/Montenegro/CO-00596_MNE000_5837782102/2021|2021-12-11|2022-01-14	95.7407593579304	exact
hCoV-19/USA/MN-CDC-IBX634723163179/2021|2021-12-02|2021-12-22	94.3946865251082	exact
hCoV-19/Germany/NW-RKI-I-373126/2021|2021-12-06|2021-12-17	98.1357070876722	exact
hCoV-19/USA/CA-CDC-FG-221507/2021|2021-12-28|2022-01-07	97.7056218972226	exact
hCoV-19/USA/NY-SUNYQBR-61210452311917/2021|2021-12-20|2022-01-26	99.1022377060164	exact
hCoV-19/USA/CO-CDC-MMB12220968/2021|2021-12-16|2022-01-03	99.7045095866492	exact
hCoV-19/Slovenia/556175/2021|2021-12-08|2021-12-27	98.8297622640244	exact
hCoV-19/England/DHSC-CYD4S4T/2021|2021-12-22|2022-02-25	98.925056266586	exact
hCoV-19/Philippines/PH-PGC-103754/2021|2021-12-31|2022-01-31	99.6009122006841	exact
hCoV-19/USA/MN-CDC-IBX527183359269/2021|2021-12-13|2022-01-05	99.8724232861076	exact
hCoV-19/USA/TN-CDC-ASC210557888/2021|2021-12-28|2022-01-19	98.9662001141208	exact
hCoV-19/USA/FL-CDC-STM-YAS9U828K/2021|2021-12-26|2022-01-10	98.0683606173211	exact
hCoV-19/Denmark/DCGC-296198/2021|2021-12-27|2022-01-06	99.6775818639799	exact
hCoV-19/USA/MI-CDC-FG-227104/2021|2021-12-28|2022-01-12	99.8389910103314	exact
hCoV-19/USA/NY-SUNYQBR-61210401421468/2021|2021-12-29|2022-01-26	98.7942122186495	exact
hCoV-19/Scotland/DHSC-CYNX48C/2021|2021-12-27|2022-04-11	98.6970684039088	exact
hCoV-19/Italy/EMR_AUSLRomagna_C112-21-23/2021|2021-12-10|2021-12-16	98.6073825503356	exact
hCoV-19/Argentina/PAIS-E0878/2021|2021-12-28|2022-03-03	99.2382108066201	exact
hCoV-19/USA/CA-CDC-FG-207284/2021|2021-12-21|2022-01-01	99.5234099681155	exact
hCoV-19/Germany/HH-RKI-I-438857/2021|2021-12-27|2022-01-25	95.9420969741648	exact
hCoV-19/India/TN-SPHL-ICMR-INSACOG-0600/2021|2021-12-20|2022-04-08	99.4798483170576	exact
hCoV-19/Belgium/AZDelta-2149-12030/2021|2021-12-10|2021-12-16	98.6587533112028	exact
hCoV-19/France/OCC-CERBAHC-12284109/2021|2021-12-27|2022-03-01	99.7382462498742	exact
hCoV-19/France/ARA-HMN-22012110261/2021|2021-12-27|2022-02-01	98.8275607216045	exact
hCoV-19/USA/NJ-CDC-ASC210640346/2021|2021-12-23|2022-01-10	99.0790844620711	exact
hCoV-19/Poland/F609287/2021|2021-12-31|2022-01-17	98.8484073001549	exact
hCoV-19/Scotland/QEUH-3038A08/2021|2021-12-27|2022-01-06	99.1898342690019	exact
hCoV-19/Germany/SN-RKI-I-387709/2021|2021-12-06|2021-12-31	98.0783394710412	exact
hCoV-19/Slovenia/90-075238-NM/2021|2021-12-12|2022-01-06	99.4714658459892	exact
hCoV-19/USA/CA-HLX-STM-PV3F24VJK/2021|2021-12-28|2022-05-13	99.6279537456008	exact
hCoV-19/USA/MN-Mayo-14054/2021|2021-12-29|2022-07-02	98.8157541599571	exact
hCoV-19/USA/CA-SEARCH-115409/2021|2021-12-23|2022-02-16	94.4455720181314	exact
hCoV-19/Slovenia/593207/2021|2021-12-31|2022-03-30	98.1657221421146	exact
hCoV-19/USA/NY-CDC-ASC210626447/2021|2021-12-15|2022-01-04	99.3085624139899	exact
hCoV-19/Denmark/DCGC-284025/2021|2021-12-16|2021-12-24	98.6146603900471	exact
hCoV-19/Denmark/DCGC-283475/2021|2021-12-16|2021-12-24	99.0589816837506	exact
hCoV-19/USA/NJ-CDC-FG-196036/2021|2021-12-08|2021-12-24	97.8523489932886	exact
hCoV-19/USA/PA-BOL-M21162614/2021|2021-12-08|2022-01-03	99.3014273719563	exact
hCoV-19/Luxembourg/LNS3188118/2021|2021-12-09|2022-01-03	99.0342878293348	exact
hCoV-19/USA/CA-CDC-ASC210563010/2021|2021-12-30|2022-01-25	96.5305506157098	exact
hCoV-19/USA/MD-CDC-LC0421265/2021|2021-12-07|2021-12-23	97.8845366452846	exact
hCoV-19/Italy/LAZ-AMC-2112291691-DS/2021|2021-12-29|2022-02-01	97.0299353022024	exact
hCoV-19/Germany/BW-RKI-I-427090/2021|2021-12-30|2022-01-13	98.6409395973154	exact
hCoV-19/Italy/TAA-PAB_SABES_1900811777/2021|2021-12-24|2021-12-31	98.9490649027969	exact
hCoV-19/France/PAC-IHU-54523-Nova1M/2021|2021-12|2022-01-03	98.6796456600088	exact
hCoV-19/Germany/RP-RKI-I-414415/2021|2021-12-22|2022-01-06	98.9519650655022	exact
hCoV-19/USA/CA-CDPH-3000279821/2021|2021-12-03|2021-12-27	97.8732667961685	exact
hCoV-19/Sweden/10266174/2021|2021-12-21|2022-03-02	99.2612333018486	exact
hCoV-19/Scotland/QEUH-2FCE8E3/2021|2021-12-23|2022-01-01	99.3343866608398	exact
hCoV-19/USA/OH-CDC-MMB12583581/2021|2021-12-29|2022-01-31	99.099764863957	exact
hCoV-19/Turkey/HSGM-F10187/2021|2021-12-16|2021-12-25	99.2015834144051	exact
hCoV-19/Scotland/QEUH-2D40335/2021|2021-12-02|2021-12-11	97.2315548985351	exact
hCoV-19/England/MILK-2E749DB/2021|2021-12-13|2021-12-20	98.6493750839941	exact
hCoV-19/England/DHSC-CYD3T1E/2021|2021-12-23|2022-02-28	99.4259047874841	exact
hCoV-19/Australia/QLD5468/2021|2021-12-26|2021-12-29	99.8856873886293	exact
hCoV-19/USA/WA-S16225/2021|2021-12-29|2022-01-25	98.7441657432591	exact
hCoV-19/USA/MD-CDC-ASC210572969/2021|2021-12-29|2022-01-14	98.8989963411769	exact
hCoV-19/Germany/SN-RKI-I-419411/2021|2021-12-17|2022-01-13	99.0026106165071	exact
hCoV-19/Brazil/SP-IB_143802/2021|2021-12-09|2021-12-23	97.7210268784771	exact
hCoV-19/USA/IL-CDC-ASC210562894/2021|2021-12-30|2022-01-25	99.5738112017182	exact
hCoV-19/Turkey/HSGM-F10601/2021|2021-12-20|2021-12-28	97.892476005101	exact
hCoV-19/England/DHSC-CYB9OQE/2021|2021-12-23|2022-02-25	99.2744129799456	exact
hCoV-19/England/DHSC-CYBZOQA/2021|2021-12-22|2022-02-25	98.8780274782492	exact
hCoV-19/Netherlands/NH-inBiome-210365/2021|2021-12-07|2021-12-20	99.6202574184226	exact
hCoV-19/USA/MI-CDC-ASC210636604/2021|2021-12-20|2022-01-04	99.6111949053126	exact
hCoV-19/England/ALDP-307437E/2021|2021-12-30|2022-01-08	98.9545164218241	exact
hCoV-19/USA/TX-HMH-MCoV-70600/2021|2021-12-20|2022-01-27	98.747481531229	exact
hCoV-19/England/QEUH-2E4CCA6/2021|2021-12-11|2021-12-19	92.4887212982291	exact
hCoV-19/England/DHSC-CYBORPW/2021|2021-12-19|2022-02-25	98.4749235782189	exact
hCoV-19/Sweden/2092086837/2021|2021-12-06|2021-12-20	99.1112154547894	exact
hCoV-19/Germany/NW-RKI-I-409082/2021|2021-12-23|2021-12-31	98.3663748280836	exact
hCoV-19/Malaysia/A260/2021|2021-12-27|2022-01-17	97.9686026142029	exact
hCoV-19/USA/CA-CDC-FG-193605/2021|2021-12-14|2021-12-23	99.7751300553784	exact
hCoV-19/USA/MO-CDC-ASC210570029/2021|2021-12-27|2022-01-19	99.1406800711624	exact
hCoV-19/Lithuania/LTU000_KLP_ANT_12_13_3/2021|2021-12-11|2022-01-04	99.2728125733052	exact
hCoV-19/Italy/EMR-IZSLER-2021-429916-014-01/2021|2021-12-06|2021-12-17	99.5916864687573	exact
hCoV-19/Germany/BY-RKI-I-417180/2021|2021-12-25|2022-01-13	98.2895089884626	exact
hCoV-19/Germany/HB-RKI-I-419425/2021|2021-12-19|2022-01-13	98.801071667783	exact
hCoV-19/USA/TX-CDC-ASC210571646/2021|2021-12-27|2022-01-13	98.8826253271592	exact
hCoV-19/USA/WA-S15845/2021|2021-12-23|2022-01-18	98.8956025511917	exact
hCoV-19/England/ALDP-30263A8/2021|2021-12-27|2022-01-03	97.2098026691767	exact
hCoV-19/England/MILK-2E7D69F/2021|2021-12-13|2021-12-21	97.9863515648637	exact
hCoV-19/USA/CA-CDC-FG-199969/2021|2021-12-17|2021-12-26	99.3220338983051	exact
hCoV-19/USA/AZ-TG1212750/2021|2021-12-27|2022-02-08	99.053087539035	parent
hCoV-19/USA/PA-CDC-ASC210632424/2021|2021-12-20|2022-01-04	91.6607939863754	exact
hCoV-19/Germany/SN-RKI-I-449107/2021|2021-12-27|2022-01-26	99.5046522524935	exact
hCoV-19/Germany/BY-RKI-I-431199/2021|2021-12-29|2022-01-13	98.9950422082273	exact
hCoV-19/USA/MS-UMMC-M1665F11-518264/2021|2021-12-07|2021-12-16	98.3398175476254	exact
hCoV-19/England/HSLL-2CE979D/2021|2021-12-02|2021-12-24	94.2945465542152	exact
hCoV-19/Switzerland/SO-ETHZ-35373250/2021|2021-12-20|2022-01-11	98.9404151158502	exact
hCoV-19/Sweden/10264077/2021|2021-12-21|2022-03-02	99.3725543111591	exact
hCoV-19/Spain/MD-HULP-014533211/2021|2021-12-10|2021-12-27	97.3648875461564	exact
hCoV-19/USA/CA-CDC-FG-198199/2021|2021-12-16|2021-12-25	99.9060402684564	exact
hCoV-19/England/DHSC-CYYIBM1/2021|2021-12-22|2022-04-11	99.6037476073743	exact
hCoV-19/England/MILK-2E3561B/2021|2021-12-11|2021-12-18	97.5325242881635	exact
hCoV-19/Switzerland/BE-SRO-500006_4203/2021|2021-12-28|2022-01-13	99.8488715744223	exact
hCoV-19/England/MILK-3003D85/2021|2021-12-23|2022-01-01	99.2637913066864	exact
hCoV-19/Wales/PHWC-PGGDHA/2021|2021-12-03|2021-12-28	96.9387413336906	exact
hCoV-19/USA/FL-BPHL-19302/2021|2021-12-15|2022-01-18	99.6676179284875	exact
hCoV-19/England/QEUH-2D9AE86/2021|2021-12-06|2021-12-15	99.6640236527348	exact
hCoV-19/USA/CT-JAX-JAX-2201.01-030/2021|2021-12-27|2022-01-08	98.6168462752207	exact
hCoV-19/France/ARA-LBZCentre-8100280209/2021|2021-12-03|2022-03-29	98.8610401827711	exact
hCoV-19/Wales/PHWC-PGG9BU/2021|2021-12-12|2021-12-29	97.7839520637365	exact
hCoV-19/England/DHSC-CYBG8H8/2021|2021-12-20|2022-02-25	99.1537944929483	exact
hCoV-19/Germany/NW-RKI-I-383245/2021|2021-12-14|2021-12-31	99.6677740863787	exact
hCoV-19/USA/NJ-CDC-ASC210634767/2021|2021-12-19|2022-01-03	98.1332885680712	exact
hCoV-19/Mexico/MEX-INMEGEN-45-310/2021|2021-12-14|2021-12-30	99.0533418375911	exact
hCoV-19/Germany/NW-RKI-I-417468/2021|2021-12-29|2022-01-13	98.7352388620505	exact
hCoV-19/England/MILK-2F6DC80/2021|2021-12-17|2021-12-27	96.5730412578954	exact
hCoV-19/France/OCC-GENBIO-E05GN3611255/2021|2021-12-27|2022-04-25	98.9947714623039	exact
hCoV-19/England/MILK-2DA7A55/2021|2021-12-07|2021-12-14	96.085875554361	exact
hCoV-19/Scotland/QEUH-3084DAA/2021|2021-12-30|2022-01-07	98.8570275994218	exact
hCoV-19/USA/WI-CDC-FG-215550/2021|2021-12-22|2022-01-02	95.7894736842105	exact
hCoV-19/England/MILK-2EE6C17/2021|2021-12-15|2021-12-23	97.7304774054925	exact
hCoV-19/France/PAC-IHU-52545-Nova1M/2021|2021-12|2022-01-03	99.4643939904332	exact
hCoV-19/USA/CA-CDC-FG-227809/2021|2021-12-27|2022-01-12	97.9157576774627	exact
hCoV-19/France/ARA-ERFB-2071319497/2021|2021-12-10|2022-04-11	99.0307542676996	exact
hCoV-19/India/KA-RFNB-1576/2021|2021-12-16|2022-01-01	98.6826226870475	exact
hCoV-19/Singapore/9269/2021|2021-12-22|2021-12-27	91.9357542836066	exact
hCoV-19/England/LSPA-309B827/2021|2021-12-30|2022-01-08	99.3276632937775	exact
hCoV-19/England/DHSC-CYDWFZW/2021|2021-12-19|2022-02-25	98.3808660015452	exact
hCoV-19/Croatia/20260/2021|2021-12-28|2022-01-20	98.7869039241312	exact
hCoV-19/Denmark/DCGC-290874/2021|2021-12-13|2022-01-04	99.0223745212659	exact
hCoV-19/Italy/ABR-IZSGC-319316/2021|2021-12-06|2022-01-03	99.5851177730193	exact
hCoV-19/USA/TX-IVY-ZZXAALK3/2021|2021-12-10|2022-01-12	98.8677597097164	exact
hCoV-19/Belgium/ULB-IBC_CV8357525353/2021|2021-12-08|2021-12-17	99.9461297599407	exact
hCoV-19/Austria/LB-R00046-S76/2021|2021-12|2021-12-20	98.51879219427	exact
hCoV-19/India/KA-SEQ_9093/2021|2021-12-17|2022-01-31	98.8748618692027	exact
hCoV-19/England/ALDP-2F4FD18/2021|2021-12-18|2021-12-26	99.2469828890308	exact
hCoV-19/Nepal/NPHL-S-1226/2021|2021-12-07|2022-03-25	98.3222039528875	exact
hCoV-19/USA/TN-VUMC-O-0479/2021|2021-12-06|2022-02-02	99.1156075173361	exact
hCoV-19/USA/VT-CDCBI-CRSP_VFHZEKPX2JFCDY6L/2021|2021-12-02|2021-12-17	98.8573917705401	exact
hCoV-19/Germany/SN-RKI-I-407695/2021|2021-12-14|2021-12-31	94.6389130580283	exact
hCoV-19/USA/CO-CDPHE-2103109741/2021|2021-12-25|2022-04-13	99.4223729724284	exact
hCoV-19/USA/NY-CDC-FG-195719/2021|2021-12-08|2021-12-24	99.251677852349	exact
hCoV-19/England/QEUH-30944B1/2021|2021-12-30|2022-01-08	96.9442296702188	exact
hCoV-19/Canada/SK-NML-277511/2021|2021-12-21|2022-01-12	99.2487535372591	parent
hCoV-19/England/LSPA-2FE5400/2021|2021-12-23|2022-01-07	99.0217500924463	exact
hCoV-19/Chile/RM-194951/2021|2021-12-17|2021-12-30	99.5201825319599	exact
hCoV-19/France/ARA-ERFB-2071404445/2021|2021-12-14|2022-04-11	98.67345571486	exact
hCoV-19/Scotland/QEUH-2FA1B29/2021|2021-12-21|2021-12-30	99.2537062560931	exact
hCoV-19/USA/CA-CDC-FG-210602/2021|2021-12-21|2022-01-02	98.7341772151899	exact
hCoV-19/India/TG-CDFD-VJ_75631/2021|2021-12-22|2022-03-22	98.5332617305498	exact
hCoV-19/Scotland/QEUH-2DBD360/2021|2021-12-08|2021-12-15	99.3276632937775	exact
hCoV-19/England/QEUH-304EB1B/2021|2021-12-28|2022-01-05	99.2066426866575	exact
hCoV-19/England/LSPA-2F9C3DE/2021|2021-12-19|2021-12-28	94.6784549702491	exact
hCoV-19/USA/NM-UNM-TRL_3D2021_830/2021|2021-12-06|2022-02-02	91.7908444086455	exact
hCoV-19/Switzerland/VD-CHUV-GEN9330/2021|2021-12-10|2021-12-24	98.6554001944808	exact
hCoV-19/Germany/RP-RKI-I-437802/2021|2021-12-31|2022-01-25	99.1568693315418	exact
hCoV-19/Japan/IC-2522/2021|2021-12-21|2022-01-11	99.7848884108631	exact
hCoV-19/Germany/NW-RKI-I-369104/2021|2021-12-01|2021-12-17	98.8661903324276	exact
hCoV-19/Denmark/DCGC-266290/2021|2021-12-01|2021-12-16	99.8656591099916	exact
hCoV-19/Italy/FVG-UD-64035091/2021|2021-12-06|2021-12-19	98.8180143981249	exact
hCoV-19/Sweden/DC115111511/2021|2021-12-23|2022-03-02	98.9964422366919	exact
hCoV-19/Poland/PZH-GUM-4010/2021|2021-12-08|2021-12-22	99.9797986599778	exact
hCoV-19/Germany/HB-RKI-I-449377/2021|2021-12-29|2022-01-26	98.9852985499481	parent
hCoV-19/Scotland/QEUH-2DF88E2/2021|2021-12-09|2021-12-16	99.2608520360167	exact
hCoV-19/SriLanka/aicbu3117/2021|2021-12-19|2022-01-01	99.2635135135135	exact
hCoV-19/USA/PA-BOL-M21158703/2021|2021-12-02|2021-12-15	99.1675897022791	exact
hCoV-19/USA/OR-Curative-188755/2021|2021-12-14|2022-01-11	99.4327526600208	exact
hCoV-19/USA/CA-CDC-FG-200018/2021|2021-12-17|2021-12-26	99.4965598254741	exact
hCoV-19/USA/CA-CDC-FG-221836/2021|2021-12-27|2022-01-08	99.6979358952844	exact
hCoV-19/Cameroon/CERI-KRISP-K040677/2021|2021-12-02|2022-05-18	99.4317035442868	exact
hCoV-19/France/PAC-IHU-58992_Nova1/2021|2021-12|2022-02-11	99.4038195964835	exact
hCoV-19/England/MILK-3062C5A/2021|2021-12-29|2022-01-07	99.2503445725619	exact
hCoV-19/USA/AZ-CDC-ASC210640686/2021|2021-12-23|2022-01-10	99.2984458393475	exact
hCoV-19/USA/FL-CDC-STM-QNT8MP2FU/2021|2021-12-02|2021-12-15	98.9147909967846	exact
hCoV-19/England/QEUH-2F3B6AB/2021|2021-12-16|2021-12-25	92.5639560291794	exact
hCoV-19/France/PAC-IHU-51800-Nova1M/2021|2021-12|2021-12-17	99.9932634982653	exact
hCoV-19/England/MILK-2F4D257/2021|2021-12-18|2021-12-26	97.9762665142703	exact
hCoV-19/France/BFC-BFC-13CS8796112559/2021|2021-12-28|2022-04-07	98.133163213914	exact
hCoV-19/USA/VT-CDCBI-CRSP_XAZMTVZ5WSXNGVF2/2021|2021-12-09|2021-12-18	99.0115266050127	exact
hCoV-19/USA/CA-CDC-FG-200596/2021|2021-12-17|2021-12-26	99.7014624983228	exact
hCoV-19/NorthernIreland/NIRE-017186/2021|2021-12-08|2022-02-21	98.9894581346941	exact
hCoV-19/England/PLYM-2FDB2B8/2021|2021-12-23|2022-01-14	99.0587286112885	exact
hCoV-19/Denmark/DCGC-280261/2021|2021-12-06|2021-12-22	98.5353891632235	exact
hCoV-19/Belgium/MBLG-CTMAOT12101840/2021|2021-12-03|2021-12-18	99.5883258584912	exact
hCoV-19/USA/IL-CDC-ASC210562425/2021|2021-12-30|2022-01-25	99.2883040150396	exact
hCoV-19/Japan/PG-174756/2021|2021-12-29|2022-01-28	96.5299472605731	exact
hCoV-19/France/PAC-IHU-54735-Nova1M/2021|2021-12|2022-01-03	99.3751485720107	exact
hCoV-19/Russia/MOW-PMVL-DZ-27767468960/2021|2021-12-11|2022-11-22	98.5286707648897	exact
hCoV-19/England/ALDP-2DA693B/2021|2021-12-07|2021-12-14	99.7034640787168	exact
hCoV-19/England/DHSC-CYD6ME3/2021|2021-12-25|2022-02-28	96.2858486130701	exact
hCoV-19/USA/CA-CDC-FG-207963/2021|2021-12-22|2022-01-01	98.643111439511	exact
hCoV-19/England/MILK-2FF5FB1/2021|2021-12-26|2022-01-07	99.3310249773086	exact
hCoV-19/USA/RI-CDCBI-CRSP_P54Q5ALIIRW2ARQP/2021|2021-12-01|2021-12-14	99.6984318455971	exact
hCoV-19/Germany/NW-RKI-I-386195/2021|2021-12-07|2021-12-31	98.342393127978	exact
hCoV-19/England/QEUH-2E4D917/2021|2021-12-12|2021-12-19	97.1022324293289	exact
hCoV-19/Germany/SN-RKI-I-419321/2021|2021-12-16|2022-01-13	99.5913171646791	exact
hCoV-19/USA/IN-CDC-LC0446936/2021|2021-12-19|2022-01-07	99.6167932718394	exact
hCoV-19/USA/CO-CDC-MMB12249363/2021|2021-12-17|2022-01-03	98.8481816044864	exact
hCoV-19/USA/TX-HMH-MCoV-72368/2021|2021-12-23|2022-03-18	99.1231606530941	exact
hCoV-19/England/MILK-302049C/2021|2021-12-28|2022-01-03	98.3292432850372	exact
hCoV-19/USA/FL-CDC-ASC210634000/2021|2021-12-17|2021-12-31	93.2366663310173	exact
hCoV-19/Israel/ICH-741106619/2021|2021-12-16|2021-12-27	99.260827201559	exact
hCoV-19/USA/NC-CDC-ASC210570301/2021|2021-12-26|2022-01-19	98.6073358166381	exact
hCoV-19/Canada/UN-285387/2021|2021-12-29|2022-04-29	97.3966928232243	exact
hCoV-19/USA/CA-SEARCH-61836/2021|2021-12-15|2022-01-06	99.8286059954295	exact
hCoV-19/Mexico/YUC_LANGEBIO_IMSS_4798/2021|2021-12-21|2022-01-20	99.3568916429409	exact
hCoV-19/India/MZ-INSACOG-1526100910327/2021|2021-12-27|2022-02-17	98.8372483785328	exact
hCoV-19/USA/CA-CDC-FG-211515/2021|2021-12-22|2022-01-02	99.4059405940594	exact
hCoV-19/USA/MO-CDC-ASC210635171/2021|2021-12-18|2022-01-03	99.0400429631121	exact
hCoV-19/USA/CA-CDC-FG-208306/2021|2021-12-22|2022-01-02	99.194955051657	exact
hCoV-19/Switzerland/ZH-UZH-IMV-3ba58cf1/2021|2021-12-14|2021-12-27	99.5109533060896	exact
hCoV-19/USA/CA-CDC-FG-193456/2021|2021-12-13|2021-12-23	99.2863365275079	exact
hCoV-19/USA/CA-CDPH-500038786/2021|2021-12-09|2022-02-04	96.7040720333289	exact
hCoV-19/USA/AR-UAMS-B017557/2021|2021-12-31|2023-02-09	99.5642701525054	exact
hCoV-19/Canada/AB-ABPHL-47227/2021|2021-12-15|2022-01-11	99.3868750842204	exact
hCoV-19/USA/CA-CDC-FG-193396/2021|2021-12-13|2021-12-23	99.5140262090693	exact
hCoV-19/Scotland/QEUH-2FB13D3/2021|2021-12-20|2021-12-31	98.9444313712307	exact
hCoV-19/USA/CA-CDC-FG-199760/2021|2021-12-17|2021-12-26	99.8255735945257	exact
hCoV-19/USA/UT-UPHL-220115435955/2021|2021-12-26|2022-01-16	98.8821377018362	exact
hCoV-19/Wales/PHWC-PF65CT/2021|2021-12-01|2021-12-20	98.7240028132221	exact
hCoV-19/France/NAQ-ERFB-2071656642/2021|2021-12-27|2022-04-11	99.4072139053552	exact
hCoV-19/England/MILK-300ACFA/2021|2021-12-23|2022-01-01	99.2839614078731	exact
hCoV-19/Scotland/QEUH-2E63FCE/2021|2021-12-11|2021-12-20	98.9047171079156	exact
hCoV-19/Germany/BB-RKI-I-414996/2021|2021-12-13|2022-01-06	98.2880735792689	exact
hCoV-19/USA/CA-CDC-FG-185424/2021|2021-12-03|2021-12-12	99.6981081443714	exact
hCoV-19/USA/GA-CDC-STM-8RV7K52D6/2021|2021-12-27|2022-01-10	94.8044112224718	exact
hCoV-19/France/ARA-HCL021232809801/2021|2021-12-27|2022-01-13	99.6203467275904	exact
hCoV-19/CzechRepublic/UMTM355749/2021|2021-12-10|2022-01-28	99.6915546317095	exact
hCoV-19/France/OCC-ERFB-2071441491/2021|2021-12-15|2022-04-11	99.1237788296908	exact
hCoV-19/Denmark/DCGC-281734/2021|2021-12-09|2021-12-23	99.5767409049683	exact
hCoV-19/India/MH-ICMR-NIV-INSACOG-GSEQ-7730/2021|2021-12-18|2022-01-01	99.4125939849624	exact
hCoV-19/Germany/SN-RKI-I-413541/2021|2021-12-13|2022-01-06	99.568359767115	exact
hCoV-19/USA/NJ-CDC-FG-188878/2021|2021-12-01|2021-12-15	99.4731543624161	exact
hCoV-19/Germany/SN-RKI-I-449019/2021|2021-12-28|2022-01-26	97.7858913378442	exact
hCoV-19/Poland/2112-420_wsselodz/2021|2021-12-07|2021-12-20	98.9677202420982	exact
hCoV-19/USA/SC-6444/2021|2021-12-03|2022-01-12	97.1778523489933	exact
hCoV-19/England/ALDP-2FE4A78/2021|2021-12-22|2022-01-07	99.0620902948196	exact
hCoV-19/USA/PA-CDC-LC0452983/2021|2021-12-29|2022-01-12	99.8062081392581	exact
hCoV-19/England/LSPA-305B094/2021|2021-12-27|2022-01-07	98.8839210676707	exact
hCoV-19/Germany/BW-RKI-I-1049828/2021|2021-12-20|2022-12-16	99.7911121592938	exact
hCoV-19/England/ALDP-2EE17EE/2021|2021-12-15|2021-12-23	99.3377483443709	exact
hCoV-19/USA/CA-CDC-FG-224126/2021|2021-12-27|2022-01-07	98.1999529838466	exact
hCoV-19/Germany/SN-RKI-I-416455/2021|2021-12-27|2022-01-06	98.2611030917453	exact
hCoV-19/Spain/GA-CHUVI-34432564/2021|2021-12-16|2022-04-19	97.9022150732214	exact
hCoV-19/Slovenia/17-124266-CE/2021|2021-12-08|2022-01-06	98.2373244864448	exact
hCoV-19/Brazil/PR-FIOCRUZ-ICC815/2021|2021-12-25|2022-05-21	99.0151413640627	exact
hCoV-19/Germany/BW-RKI-I-427543/2021|2021-12-30|2022-01-13	98.9554995801847	exact
hCoV-19/Slovakia/uvzsr-C04-BA_22_00001928/2021|2021-12-28|2022-02-11	99.494374497723	exact
hCoV-19/USA/CA-OC-FG-232107/2021|2021-12-23|2022-03-25	99.4568861472442	exact
hCoV-19/France/OCC-GENBIO-L52GN3401549/2021|2021-12-06|2022-04-26	99.0480355220667	exact
hCoV-19/Slovenia/549886/2021|2021-12-06|2022-02-03	98.8403659885377	exact
hCoV-19/Italy/CAM-TIGEM-IZSM-COLLI-23171/2021|2021-12-29|2022-01-09	98.7420541987287	exact
hCoV-19/Peru/UCA-INS-12012/2021|2021-12-10|2022-01-14	99.6549644914914	exact
hCoV-19/Denmark/DCGC-263292/2021|2021-12-05|2021-12-14	98.6676111448425	exact
hCoV-19/Germany/HE-RKI-I-1049083/2021|2021-12-10|2022-12-16	99.5619355708317	exact
hCoV-19/USA/CA-CDC-FG-189858/2021|2021-12-08|2021-12-17	99.1556374602111	exact
hCoV-19/Germany/SN-RKI-I-395193/2021|2021-12-05|2021-12-31	99.8115937153047	exact
hCoV-19/Germany/BY-RKI-I-388114/2021|2021-12-09|2021-12-31	99.5478901540522	exact
hCoV-19/USA/CA-Curative-754458071279/2021|2021-12-21|2022-01-28	99.0639154504278	exact
hCoV-19/USA/NY-CDC-FG-195555/2021|2021-12-10|2021-12-24	98.9664429530201	exact
hCoV-19/USA/CA-HLX-ATM-633DFJEG9/2021|2021-12-20|2022-01-21	99.1673661238879	exact
hCoV-19/Germany/BW-RKI-I-387545/2021|2021-12-12|2021-12-31	98.9711934156379	exact
hCoV-19/England/MILK-2F8AF2A/2021|2021-12-20|2021-12-27	98.1309039567015	exact
hCoV-19/USA/FL-BPHL-21142/2021|2021-12-20|2022-11-04	99.8989354534429	exact
hCoV-19/USA/NY-SUNYQBR-61210553706653/2021|2021-12-27|2022-01-26	98.8530033202535	exact
hCoV-19/USA/OH-CDC-ASC210635504/2021|2021-12-19|2022-01-03	98.9630524514245	exact
hCoV-19/USA/TX-CDC-ASC210639140/2021|2021-12-23|2022-01-10	98.4528124580481	exact
hCoV-19/USA/TX-HMH-MCoV-90579/2021|2021-12-27|2022-03-08	98.5817033003966	exact
hCoV-19/USA/CA-CDPH-500037376/2021|2021-12-01|2022-02-02	99.0107671601615	exact
hCoV-19/England/MILK-2D6EC45/2021|2021-12-05|2021-12-13	99.2306141647628	exact
hCoV-19/Sweden/DC115183941/2021|2021-12-28|2022-04-07	97.8629181064851	exact
hCoV-19/England/PLYM-30AE91F/2021|2021-12-31|2022-01-08	98.235116146166	exact
hCoV-19/England/MILK-30BA4E2/2021|2021-12-31|2022-01-08	99.2906847749353	exact
hCoV-19/Germany/BW-RKI-I-436715/2021|2021-12-21|2022-01-25	99.1044175359742	exact
hCoV-19/Germany/NW-RKI-I-434662/2021|2021-12-31|2022-01-13	97.0614873704337	exact
hCoV-19/Sweden/4056845764/2021|2021-12-01|2021-12-20	99.4432519452643	exact
hCoV-19/USA/AZ-CDC-QDX32049051/2021|2021-12-13|2022-01-06	98.6193691423965	exact
hCoV-19/Switzerland/BE-SRO-500005_5285/2021|2021-12-01|2021-12-15	98.4018801410106	exact
hCoV-19/India/TN-CDFD-CO-644/2021|2021-12-28|2022-02-03	93.1176806147445	parent
hCoV-19/Sweden/3092555055/2021|2021-12-02|2021-12-20	99.3124496914408	exact
hCoV-19/England/PLYM-2FD828E/2021|2021-12-23|2022-01-14	98.325881601506	exact
hCoV-19/Bulgaria/21BG-EU_013444_Pl129/2021|2021-12-01|2022-09-05	99.2721296078892	exact
hCoV-19/USA/un-KDHE-2095430/2021|2021-12-26|2023-06-26	98.9855218515906	exact
hCoV-19/USA/CA-OC-FG-203155/2021|2021-12-12|2022-03-25	99.4300083822297	exact
hCoV-19/England/MILK-2F15935/2021|2021-12-16|2021-12-24	98.981409890073	exact
hCoV-19/Wales/PHWC-PGOM73/2021|2021-12-18|2022-01-10	99.0750360266765	exact
hCoV-19/USA/CA-CDPH-500040413/2021|2021-12-16|2022-04-14	94.2383927971511	exact
hCoV-19/Wales/PHWC-PGYGNS/2021|2021-12-06|2021-12-23	99.1168569509738	exact
hCoV-19/Netherlands/NH-inBiome-210481/2021|2021-12-19|2021-12-24	99.8022502557109	exact
hCoV-19/USA/CA-SEARCH-62841/2021|2021-12-18|2022-01-28	99.2050447791232	exact
hCoV-19/France/OCC-GENBIO-E05GN3401264/2021|2021-12-06|2022-04-26	98.736728934283	exact
hCoV-19/USA/UT-UPHL-220103922680/2021|2021-12-20|2022-01-04	98.5147849462366	exact
hCoV-19/Germany/SN-RKI-I-395205/2021|2021-12-05|2021-12-31	99.841867976583	exact
hCoV-19/France/IDF-IPP47998/2021|2021-12-06|2021-12-24	94.7562901004401	exact
hCoV-19/USA/NY-CDC-FG-195878/2021|2021-12-07|2021-12-24	98.4731543624161	exact
hCoV-19/Germany/HB-RKI-I-387897/2021|2021-12-06|2021-12-31	99.6584058941728	exact
hCoV-19/Denmark/DCGC-283721/2021|2021-12-18|2021-12-24	96.5145200322667	exact
hCoV-19/USA/AZ-UW21120831569/2021|2021-12-08|2022-04-05	99.5932341276567	exact
hCoV-19/USA/NY-CDC-FG-195570/2021|2021-12-09|2021-12-29	98.2818791946309	exact
hCoV-19/Australia/QLD4244/2021|2021-12-22|2021-12-31	98.9387782516708	exact
hCoV-19/Thailand/COVPSU-01051/2021|2021-12-21|2022-01-10	99.7153763728904	exact
hCoV-19/USA/OH-CDC-LC0426435/2021|2021-12-08|2021-12-23	98.2113215217318	exact
hCoV-19/USA/MA-CDCBI-CRSP_EWJI4HRK5DLTHPYD/2021|2021-12-07|2021-12-18	99.6347674574454	exact
hCoV-19/Italy/EMR_AUSLRomagna_C112-21-21/2021|2021-12-07|2021-12-16	99.3120805369127	exact
hCoV-19/England/NORT-YBY7XR/2021|2021-12-13|2021-12-28	99.6304260180083	exact
hCoV-19/USA/CA-CDC-FG-220626/2021|2021-12-24|2022-01-05	99.6912233596241	exact
hCoV-19/Netherlands/UT-RIVM-75548/2021|2021-12-07|2021-12-23	99.835399240821	exact
hCoV-19/Poland/4373WSN2021_wsseol/2021|2021-12-12|2021-12-29	98.5406859448554	exact
hCoV-19/Wales/PHWC-PGGYRC/2021|2021-12-06|2021-12-28	95.8312405826218	exact
hCoV-19/Italy/ABR-IZSGC-320267/2021|2021-12-21|2022-01-12	99.0420044215181	exact
hCoV-19/USA/TX-CDC-ASC210642029/2021|2021-12-26|2022-01-10	99.2783539757661	exact
hCoV-19/England/DHSC-CYNFPK8/2021|2021-12-29|2022-02-28	98.8746682790823	exact
hCoV-19/Denmark/DCGC-264047/2021|2021-12-06|2021-12-15	99.0902376796025	exact
hCoV-19/Canada/ON-PHL-21-48105/2021|2021-12-15|2022-01-04	99.0214869363462	exact
hCoV-19/France/ARA-GENBIO-14293402742/2021|2021-12-06|2022-04-26	99.1466200779465	exact
hCoV-19/Germany/HH-RKI-I-410860/2021|2021-12-15|2021-12-31	99.4943067649029	exact
hCoV-19/Wales/PHWC-PGN1DR/2021|2021-12-03|2021-12-27	93.0829840737636	exact
hCoV-19/England/MILK-2FEE337/2021|2021-12-26|2022-01-01	98.534305980435	exact
hCoV-19/France/PAC-IHU-52442-Nova1M/2021|2021-12|2022-01-03	99.7440129340833	exact
hCoV-19/USA/MA-CDCBI-CRSP_YM2OQ2JPJ3H3YPT4/2021|2021-12-07|2021-12-22	95.4837629728825	exact
hCoV-19/Iceland/DCGN-0003700/2021|2021-12-09|2022-08-26	98.7263708271886	exact
hCoV-19/Germany/BW-RKI-I-401263/2021|2021-12-18|2021-12-31	98.970178793063	exact
hCoV-19/USA/CA-SEARCH-82737/2021|2021-12-30|2022-03-30	96.8638894479104	exact
hCoV-19/USA/CO-CDPHE-2103135907/2021|2021-12-30|2022-04-23	95.86499025079	exact
hCoV-19/USA/AZ-ASU26060/2021|2021-12-01|2021-12-10	99.6203594826138	exact
hCoV-19/England/MILK-2F94E20/2021|2021-12-18|2021-12-28	99.3007698255286	exact
hCoV-19/England/MILK-2FB9405/2021|2021-12-20|2021-12-31	98.5442442173211	exact
hCoV-19/England/LSPA-2F665AA/2021|2021-12-17|2021-12-30	91.4546004639123	exact
hCoV-19/Scotland/QEUH-2D9F847/2021|2021-12-07|2021-12-14	99.123101733638	exact
hCoV-19/France/ARA-ERFB-2071117676/2021|2021-12-01|2022-04-11	97.96581769437	exact
hCoV-19/France/PAC-IHU-52614-Nova1M/2021|2021-12|2022-01-03	95.447192828739	exact
hCoV-19/USA/NJ-CDC-FG-195641/2021|2021-12-09|2021-12-25	99.6413247519442	exact
hCoV-19/Sweden/51210350R9/2021|2021-12-29|2022-03-02	95.4493320739441	exact
hCoV-19/Switzerland/BE-IFIK-211213_os_57/2021|2021-12-07|2021-12-20	95.7463211879462	exact
hCoV-19/Sweden/1237915/2021|2021-12-24|2022-03-02	97.8039400890568	exact
hCoV-19/India/TN-SPHL-ICMR-INSACOG-0684/2021|2021-12-29|2022-04-08	97.1084499010432	exact
hCoV-19/USA/NY-CDC-FG-195749/2021|2021-12-09|2021-12-25	99.0741983094056	exact
hCoV-19/England/LSPA-30EABA8/2021|2021-12-29|2022-01-15	98.6687733216795	exact
hCoV-19/USA/CA-CDC-FG-195264/2021|2021-12-15|2021-12-24	98.7995439608343	exact
hCoV-19/England/MILK-301DC5E/2021|2021-12-26|2022-01-05	98.6317948028373	exact
hCoV-19/England/MILK-2FE8D5D/2021|2021-12-26|2022-01-07	99.1360473325041	exact
hCoV-19/USA/MA-CDCBI-CRSP_2VKMDWIBHZX5WLCW/2021|2021-12-10|2021-12-22	99.4839660892002	exact
hCoV-19/England/MILK-2FB92ED/2021|2021-12-20|2021-12-31	98.1376273237637	exact
hCoV-19/England/ALDP-2E083ED/2021|2021-12-08|2021-12-17	99.9023075627421	exact
hCoV-19/USA/ME-HETL-J11545/2021|2021-12-10|2022-01-29	98.219634503416	exact
hCoV-19/USA/AZ-ASU26337/2021|2021-12-07|2021-12-14	99.8385469223007	exact
hCoV-19/USA/CA-CDC-STM-QX3R5GDF2/2021|2021-12-30|2022-01-12	99.2432106620232	exact
hCoV-19/England/ALDP-30402BA/2021|2021-12-28|2022-01-05	99.341110027902	exact
hCoV-19/Latvia/3704248/2021|2021-12-15|2022-02-09	99.0325831373866	exact
hCoV-19/England/ALDP-307C015/2021|2021-12-30|2022-01-07	99.0553669277574	exact
hCoV-19/India/LA-NCDC-7509369/2021|2021-12-18|2022-03-16	98.937957921624	exact
hCoV-19/England/PHEC-3V06CV8B/2021|2021-12-03|2022-01-06	98.6369435305177	exact
hCoV-19/England/ALDP-2CF88D4/2021|2021-12-01|2021-12-10	98.9786319043139	exact
hCoV-19/Wales/PHWC-PF51NW/2021|2021-12-01|2021-12-19	98.9798315379711	exact
hCoV-19/USA/NY-WMC2021-1178/2021|2021-12-26|2022-02-23	98.3182275931521	exact
hCoV-19/England/MILK-30BAE99/2021|2021-12-31|2022-01-08	98.4200087403772	exact
hCoV-19/USA/CA-Curative-136626/2021|2021-12-12|2022-01-28	99.353000335233	exact
hCoV-19/USA/AZ-ASU26531/2021|2021-12-06|2021-12-14	99.1768856038972	exact
hCoV-19/CzechRepublic/NRL_19389/2021|2021-12-17|2022-01-18	99.3364611260054	exact
hCoV-19/England/PLYM-2F3EABB/2021|2021-12-18|2021-12-26	99.0021502486225	exact
hCoV-19/Wales/PHWC-PGBFU1/2021|2021-12-06|2021-12-23	99.7620164912516	exact
hCoV-19/USA/CA-CDC-FG-190545/2021|2021-12-09|2021-12-19	99.67127331276	exact
hCoV-19/Germany/NW-RKI-I-384388/2021|2021-12-06|2021-12-31	99.2333444928021	exact
hCoV-19/USA/NM-CDC-IBX227774375240/2021|2021-12-10|2021-12-30	99.1984169573383	exact
hCoV-19/France/BFC-CERBAHC-12284015/2021|2021-12-27|2022-03-01	98.7543647596025	exact
hCoV-19/England/QEUH-30BEA37/2021|2021-12-30|2022-01-08	98.0972871213904	exact
hCoV-19/England/ALDP-2D52813/2021|2021-12-02|2021-12-11	95.9850826501814	exact
hCoV-19/Germany/NW-RKI-I-377759/2021|2021-12-09|2021-12-17	98.326570307522	exact
hCoV-19/Greece/312538/2021|2021-12-01|2021-12-14	97.9049996626408	exact
hCoV-19/Belgium/UZA-UA-5816590820/2021|2021-12-27|2022-01-19	98.6970684039088	exact
hCoV-19/USA/CA-CDPH-3000279818/2021|2021-12-03|2021-12-27	97.9354492743909	exact
hCoV-19/USA/IL-CDC-ASC210611713/2021|2021-12-13|2021-12-25	97.5261815252417	exact
hCoV-19/USA/VA-CDC-LC0430436/2021|2021-12-14|2021-12-28	99.4247591817284	exact
hCoV-19/England/ALDP-2FF81A9/2021|2021-12-23|2022-01-01	94.2918613641712	exact
hCoV-19/England/DHSC-CYNSSR8/2021|2021-12-21|2022-04-11	98.7239329729004	exact
hCoV-19/Germany/NW-RKI-I-411085/2021|2021-12-03|2021-12-31	99.8653334679999	exact
hCoV-19/USA/MA-MASPHL-09593/2021|2021-12-16|2022-02-09	98.2975151108126	exact
hCoV-19/England/MILK-30C90FB/2021|2021-12-31|2022-01-10	97.5829495411302	exact
hCoV-19/France/ARA-GENBIO-19293401130/2021|2021-12-06|2022-04-26	98.0345383684989	exact
hCoV-19/France/ARA-ERFB-2071229517/2021|2021-12-07|2022-04-11	98.5288696759492	exact
hCoV-19/England/BRBR-2CE7401/2021|2021-12-01|2021-12-09	98.8270090411051	exact
hCoV-19/Scotland/QEUH-2DD8CA0/2021|2021-12-09|2021-12-16	99.3142165596531	exact
hCoV-19/Wales/PHWC-PGGJDF/2021|2021-12-09|2021-12-29	98.8798712187269	exact
hCoV-19/Denmark/DCGC-261658/2021|2021-12-05|2021-12-14	99.5568982880161	exact
hCoV-19/Sweden/21346244P/2021|2021-12-29|2022-03-02	99.0048576440426	exact
hCoV-19/England/NORT-YBYPAB/2021|2021-12-13|2021-12-28	99.8320118263674	exact
hCoV-19/England/LSPA-30EECED/2021|2021-12-29|2022-01-15	98.6049013345884	exact
hCoV-19/Germany/BY-RKI-I-411805/2021|2021-12-23|2022-01-06	97.8042638912204	exact
hCoV-19/Thailand/NIC-BKK-SEQ23096/2021|2021-12-15|2022-01-18	96.161357667183	exact
hCoV-19/USA/CT-Yale-15461/2021|2021-12-30|2022-01-19	98.9948566241974	exact
hCoV-19/USA/LA-EVTL9471/2021|2021-12-07|2021-12-14	99.4543567770227	exact
hCoV-19/England/MILK-302F1A5/2021|2021-12-28|2022-01-04	98.3393283356305	exact
hCoV-19/Germany/BW-RKI-I-441430/2021|2021-12-30|2022-01-25	98.513658275308	exact
hCoV-19/USA/CA-CDC-FG-198134/2021|2021-12-16|2021-12-25	99.2750461486827	exact
hCoV-19/France/IDF-HMN-21122140353/2021|2021-12-06|2021-12-31	96.9772284543562	exact
hCoV-19/England/MILK-2EF12DB/2021|2021-12-15|2021-12-24	98.7797088782062	exact
hCoV-19/England/PHEP-YYNZ9FG/2021|2021-12-16|2022-01-01	96.9229735631026	exact
hCoV-19/Ireland/KY-NVRL-M21IRL00899424/2021|2021-12-14|2022-01-20	99.3471310785798	exact
hCoV-19/Spain/CL-COV21831/2021|2021-12-19|2022-01-25	99.0560016125239	exact
hCoV-19/India/TG-CDFD-VJ_130381/2021|2021-12-25|2022-03-22	99.2179370993186	exact
hCoV-19/USA/GA-CDC-MMB12528889/2021|2021-12-28|2022-01-21	98.6429291232785	exact
hCoV-19/England/PHEC-5P050ZBD/2021|2021-12-16|2022-02-11	99.7620164912516	exact
hCoV-19/France/ARA-HCL722000067401/2021|2021-12-31|2022-02-11	94.3792651359801	exact
hCoV-19/USA/AR-B012835/2021|2021-12-24|2022-02-22	99.6752050895697	exact
hCoV-19/Portugal/PT23068/2021|2021-12-04|2021-12-19	98.9989286192581	exact
hCoV-19/USA/TX-CDC-ASC210631533/2021|2021-12-18|2022-01-03	98.9762352309345	exact
hCoV-19/Ireland/KE-NVRL-M21IRL00938620/2021|2021-12-14|2022-01-20	99.9831593129	exact
hCoV-19/England/MILK-2DEA77D/2021|2021-12-09|2021-12-16	99.2873230914042	exact
hCoV-19/Italy/EMR-IZSLER-2021-426265-003-01/2021|2021-12-06|2021-12-15	99.2738346216913	exact
hCoV-19/England/PLYM-2ED839B/2021|2021-12-15|2021-12-23	99.2604296231553	exact
hCoV-19/Denmark/DCGC-252365/2021|2021-12-01|2021-12-08	99.4473842856186	exact
hCoV-19/England/NEWC-2DBAD38/2021|2021-12-07|2021-12-15	99.0323881198764	exact
hCoV-19/USA/TX-CDC-ASC210613449/2021|2021-12-15|2022-01-04	99.7751602402765	exact
hCoV-19/Poland/WSSEGorzow-21S2595/2021|2021-12-24|2022-01-09	99.6911404303891	exact
hCoV-19/Germany/BW-RKI-I-424618/2021|2021-12-16|2022-01-13	99.0884107513908	exact
hCoV-19/USA/CA-SDCPHL-012622AMS-150/2021|2021-12-30|2022-02-05	98.9094691631434	exact
hCoV-19/USA/FL-CDC-STM-URGR8A87M/2021|2021-12-26|2022-01-10	98.998022854462	exact
hCoV-19/Germany/BW-RKI-I-401884/2021|2021-12-20|2021-12-31	93.7697107964839	exact
hCoV-19/France/PAC-ERFB-2071657219/2021|2021-12-24|2022-04-11	98.9480384602499	exact
hCoV-19/Canada/un-NML-277068/2021|2021-12-21|2022-05-13	99.1885795091074	exact
hCoV-19/Germany/SN-RKI-I-449117/2021|2021-12-29|2022-01-26	99.2996682639145	exact
hCoV-19/USA/CO-CDC-MMB12020130/2021|2021-12-06|2022-01-03	99.2077080605633	exact
hCoV-19/USA/CA-CDC-FG-221573/2021|2021-12-27|2022-01-07	97.2102068873018	exact
hCoV-19/Latvia/3801635/2021|2021-12-28|2022-02-09	99.3512823098383	exact
hCoV-19/USA/CA-CDC-FG-192948/2021|2021-12-13|2021-12-23	99.4834294914799	exact
hCoV-19/Slovenia/5C-065484-KP/2021|2021-12-29|2022-01-19	99.3940205564297	exact
hCoV-19/USA/MT-FYR-1217/2021|2021-12-13|2021-12-21	99.6195414295815	exact
hCoV-19/Poland/PZH-UMB-5304/2021|2021-12-04|2021-12-19	99.0665774506524	exact
hCoV-19/USA/CA-OC-FG-231700/2021|2021-12-21|2022-03-25	91.689880852492	exact
hCoV-19/USA/CA-CDC-FG-200837/2021|2021-12-17|2021-12-26	99.7116126219778	exact
hCoV-19/England/NEWC-2F07FE9/2021|2021-12-16|2021-12-31	98.4242709313264	exact
hCoV-19/Scotland/QEUH-2F6C93F/2021|2021-12-18|2021-12-30	98.7057518405217	exact
hCoV-19/Russia/MOW-CSP-LQ-20025_S27/2021|2021-12-15|2023-07-24	99.5716054754175	exact
hCoV-19/Portugal/PT24441/2021|2021-12-26|2022-01-10	99.2212151728768	exact
hCoV-19/Wales/PHWC-PGWTBR/2021|2021-12-18|2022-01-17	99.5978821794786	exact
hCoV-19/USA/GA-Curative-109456/2021|2021-12-17|2022-01-28	98.8496109471425	exact
hCoV-19/USA/AR-UAMS-B017480/2021|2021-12-31|2023-02-09	99.0279220996883	exact
hCoV-19/USA/CO-CDPHE-2102509741/2021|2021-12-21|2022-01-04	99.4301612308517	exact
hCoV-19/USA/CA-SEARCH-68930/2021|2021-12-26|2022-02-12	95.2513778733701	exact
hCoV-19/Slovakia/UKBA-7661/2021|2021-12-06|2021-12-31	99.1280048481584	exact
hCoV-19/Denmark/DCGC-285412/2021|2021-12-14|2021-12-28	99.795088850818	exact
hCoV-19/England/BRBR-2DF5CDA/2021|2021-12-08|2021-12-18	99.1466200779465	exact
hCoV-19/Germany/NW-RKI-I-412132/2021|2021-12-24|2022-01-06	98.8525800174462	exact
hCoV-19/England/MILK-302F345/2021|2021-12-28|2022-01-04	99.2537062560931	exact
hCoV-19/Denmark/DCGC-523066/2021|2021-12-21|2022-06-02	98.7494116856048	exact
hCoV-19/USA/IL-CDC-ASC210573676/2021|2021-12-29|2022-01-18	98.7546992481203	exact
hCoV-19/France/GES-HMN-21122090790/2021|2021-12-06|2021-12-16	99.3384377728524	exact
hCoV-19/USA/NV-CDC-ASC210625228/2021|2021-12-15|2021-12-29	98.5977859778598	exact
hCoV-19/England/ALDP-301A41D/2021|2021-12-26|2022-01-03	98.4536255756883	exact
hCoV-19/France/IDF-CERBAHC-12895998/2021|2021-12-06|2021-12-15	96.2689571869548	exact
hCoV-19/USA/TX-HMH-MCoV-72179/2021|2021-12-22|2022-01-27	99.6438890008735	exact
hCoV-19/USA/CA-CDC-FG-201813/2021|2021-12-18|2021-12-27	96.9697986577181	exact
hCoV-19/USA/CA-CDC-FG-216810/2021|2021-12-27|2022-01-04	99.748279912737	exact
hCoV-19/Mexico/DUR-INMEGEN-47-112/2021|2021-12-24|2022-01-07	98.8715365239295	exact
hCoV-19/USA/TN-ASC-210570775/2021|2021-12-28|2022-03-01	99.1440942503273	exact
hCoV-19/USA/CA-CDC-FG-198047/2021|2021-12-16|2021-12-25	98.932706830005	exact
hCoV-19/England/MILK-2EF0087/2021|2021-12-15|2021-12-24	98.6183480687128	exact
hCoV-19/France/NAQ-ERFB-2071488055/2021|2021-12-18|2022-04-11	99.0317609220048	exact
hCoV-19/USA/MO-CDC-2-5421448/2021|2021-12-21|2022-02-01	99.5838367566116	exact
hCoV-19/Scotland/QEUH-2F534FE/2021|2021-12-19|2021-12-25	98.9444313712307	exact
hCoV-19/England/NORT-YBKJDH/2021|2021-12-26|2022-01-18	98.5779600618571	exact
hCoV-19/Germany/BE-RKI-I-413146/2021|2021-12-28|2022-01-06	99.0656412332186	exact
hCoV-19/Switzerland/AG-UZH-IMV-3ba5762a/2021|2021-12-01|2021-12-13	99.1973512591552	exact
hCoV-19/France/GES-HMN-22012031176/2021|2021-12-27|2022-01-21	97.8013850601762	exact
hCoV-19/Wales/ALDP-2F3DDA4/2021|2021-12-17|2021-12-31	98.5284235989786	exact
hCoV-19/England/QEUH-2FF194E/2021|2021-12-24|2022-01-01	97.560811718855	exact
hCoV-19/India/MH-ICMR-NIV-INSACOG-GSEQ-7532/2021|2021-12-02|2022-02-04	99.8588045451489	exact
hCoV-19/Scotland/QEUH-2FE2904/2021|2021-12-23|2021-12-31	96.6752949877299	exact
hCoV-19/England/BRBR-2F3AC31/2021|2021-12-15|2021-12-25	98.9545164218241	exact
hCoV-19/Scotland/SCOT-2212/2021|2021-12-16|2022-01-15	98.0888082762327	exact
hCoV-19/England/PLYM-2F9F450/2021|2021-12-20|2021-12-28	99.0318351430396	exact
hCoV-19/Latvia/3814652/2021|2021-12-29|2022-02-09	99.0185203858694	exact
hCoV-19/USA/CA-CDC-FG-224606/2021|2021-12-27|2022-01-12	99.1077418489199	exact
hCoV-19/USA/SC-CDC-LC0418065/2021|2021-12-02|2021-12-17	99.7573388156786	exact
hCoV-19/Israel/ICH-741107820/2021|2021-12-21|2021-12-30	98.8549361987911	exact
hCoV-19/USA/MD-IGS-142134801643A/2021|2021-12-14|2022-01-19	99.4677111579793	exact
hCoV-19/USA/MA-CDC-ASC210575901/2021|2021-12-30|2022-01-25	93.4521412270103	exact
hCoV-19/England/MILK-303D960/2021|2021-12-28|2022-01-07	98.5242209298417	exact
hCoV-19/USA/CO-CDPHE-2103002091/2021|2021-12-30|2022-03-12	99.6977938954367	exact
hCoV-19/Germany/SN-RKI-I-387773/2021|2021-12-06|2021-12-31	99.0421327617389	exact
hCoV-19/USA/AZ-CDC-ASC210627406/2021|2021-12-16|2021-12-31	99.4600214649852	exact
hCoV-19/USA/OH-21AM-340CO00147/2021|2021-12-06|2021-12-21	98.2698380702815	exact
hCoV-19/Slovenia/21-18624/2021|2021-12-03|2021-12-21	99.4303139975202	exact
hCoV-19/England/MILK-2D27C75/2021|2021-12-03|2021-12-11	98.8442413654079	exact
hCoV-19/England/MILK-3004EFA/2021|2021-12-24|2022-01-03	98.9948566241974	exact
hCoV-19/England/ALDP-2FC2436/2021|2021-12-21|2021-12-31	90.7049450364743	exact
hCoV-19/Scotland/QEUH-2F6167F/2021|2021-12-15|2021-12-30	96.1575957239385	exact
hCoV-19/Germany/SN-RKI-I-419672/2021|2021-12-17|2022-01-13	98.496316141996	exact
hCoV-19/Brazil/SP-IB_145417/2021|2021-12-22|2022-01-04	88.3492871008769	exact
hCoV-19/Portugal/PT23534/2021|2021-12-06|2021-12-23	97.2821151064617	exact
hCoV-19/Latvia/3706658/2021|2021-12-15|2022-02-09	98.7878991370916	exact
hCoV-19/USA/CA-CDC-FG-217759/2021|2021-12-23|2022-01-05	99.4831347541534	exact
hCoV-19/USA/NY-CDC-FG-196193/2021|2021-12-09|2021-12-24	99.6710857526431	exact
hCoV-19/Poland/WSSEGorzow-22S0063/2021|2021-12-30|2022-01-16	99.2983516299057	exact
hCoV-19/USA/CA-SEARCH-76175/2021|2021-12-29|2022-03-17	99.7584946164425	exact
hCoV-19/USA/MD-HP27145-PIDLSDRUUU/2021|2021-12-23|2022-03-03	99.9125256535343	exact
hCoV-19/USA/MD-HP21048-PIDUEUTGIM/2021|2021-12-07|2021-12-20	99.0887999731011	exact
hCoV-19/England/QEUH-3086C14/2021|2021-12-30|2022-01-07	98.4704339933439	exact
hCoV-19/Wales/PHWC-PGGJYM/2021|2021-12-09|2021-12-29	97.2231549257941	exact
hCoV-19/USA/CA-SEARCH-64248/2021|2021-12-27|2022-01-21	97.2261353726437	exact
hCoV-19/USA/CA-CDC-FG-185418/2021|2021-12-02|2021-12-12	98.7790151616799	exact
hCoV-19/Denmark/DCGC-265236/2021|2021-12-01|2021-12-16	97.6994122586062	exact
hCoV-19/Scotland/QEUH-2D9AD01/2021|2021-12-07|2021-12-15	98.9377080041685	exact
hCoV-19/England/QEUH-3064D64/2021|2021-12-29|2022-01-07	99.0284734595085	exact
hCoV-19/USA/CA-SEARCH-76833/2021|2021-12-30|2022-03-18	99.4465501626807	exact
hCoV-19/USA/VA-DCLS-12874/2021|2021-12-27|2022-02-28	99.4506046698603	exact
hCoV-19/England/MILK-2E84F9A/2021|2021-12-13|2021-12-21	99.0889837630685	exact
hCoV-19/England/QEUH-308F61D/2021|2021-12-30|2022-01-07	99.341110027902	exact
hCoV-19/USA/TX-CDC-ASC210629273/2021|2021-12-14|2021-12-29	99.6173597824992	exact
hCoV-19/Germany/NI-RKI-I-413735/2021|2021-12-16|2022-01-06	98.3487959272532	exact
hCoV-19/France/OCC-GENBIO-E02GN3575177/2021|2021-12-23|2022-04-25	99.9494966499445	exact
hCoV-19/USA/CA-CDC-FG-219415/2021|2021-12-22|2022-01-04	97.1807350226548	exact
hCoV-19/Canada/ON-PHL-21-45683/2021|2021-12-02|2021-12-27	95.854051874748	exact
hCoV-19/France/NAQ-AG-2112100153/2021|2021-12-05|2022-03-25	99.1906233207953	exact
hCoV-19/Belgium/Jessa_55-2152-000984/2021|2021-12-30|2022-01-04	98.935491453709	exact
hCoV-19/USA/CA-CDC-FG-208019/2021|2021-12-22|2022-01-01	98.4205761040877	exact
hCoV-19/England/MILK-2F4F1FE/2021|2021-12-18|2021-12-26	98.9948566241974	exact
hCoV-19/India/TN-CDFD-CO-558/2021|2021-12-29|2022-02-03	98.7716884250092	exact
hCoV-19/USA/FL-CDC-ASC210534155/2021|2021-12-11|2021-12-25	92.6828449635821	exact
hCoV-19/England/MILK-2E29128/2021|2021-12-11|2021-12-18	98.5047545445382	exact
hCoV-19/USA/NJ-CDC-IBX427301710651/2021|2021-12-13|2021-12-31	99.0640096618358	exact
hCoV-19/USA/CO-CDC-MMB11993040/2021|2021-12-04|2022-01-03	99.6642830765099	exact
hCoV-19/USA/NY-CDC-ASC210642307/2021|2021-12-26|2022-01-10	99.2013958794712	exact
hCoV-19/Bahrain/21342873936_S128_L001/2021|2021-12-27|2022-01-16	97.832651144065	exact
hCoV-19/Thailand/DMSc-05388/2021|2021-12-07|2021-12-27	99.3189747718733	exact
hCoV-19/Denmark/DCGC-283797/2021|2021-12-10|2021-12-24	99.8488360374887	exact
hCoV-19/Germany/NW-RKI-I-393290/2021|2021-12-06|2021-12-31	98.5256087321578	exact
hCoV-19/Belgium/rega-21580/2021|2021-12-02|2022-06-15	99.9595973199556	exact
hCoV-19/Germany/HH-RKI-I-410866/2021|2021-12-15|2021-12-31	99.5816879726926	exact
hCoV-19/USA/CA-CDC-FG-189801/2021|2021-12-08|2021-12-17	99.3190661478599	exact
hCoV-19/Germany/SL-SU-10495282/2021|2021-12-08|2021-12-21	99.2814734853596	exact
hCoV-19/Denmark/DCGC-285861/2021|2021-12-18|2021-12-28	99.862166341693	exact
hCoV-19/USA/AZ-CDC-ASC210642322/2021|2021-12-26|2022-01-10	99.3489714419947	exact
hCoV-19/Germany/SN-RKI-I-381501/2021|2021-12-03|2021-12-17	99.0255826413073	exact
hCoV-19/England/QEUH-2E6292B/2021|2021-12-11|2021-12-19	94.456390270125	exact
hCoV-19/Germany/BE-RKI-I-377797/2021|2021-12-01|2021-12-17	99.1938204142211	exact
hCoV-19/Germany/BY-RKI-I-404651/2021|2021-12-14|2021-12-31	99.5779884114278	exact
hCoV-19/England/LSPA-2F04E3A/2021|2021-12-13|2021-12-24	99.0264443321543	exact
hCoV-19/USA/MA-CDCBI-CRSP_ZOJUYXSTWTH74BTW/2021|2021-12-30|2022-01-08	96.1164723227449	exact
hCoV-19/USA/OH-CDC-ASC210610288/2021|2021-12-10|2021-12-28	98.5977859778598	exact
hCoV-19/England/DHSC-CYBYWUA/2021|2021-12-30|2022-02-25	91.3769357385199	exact
hCoV-19/England/MILK-2D9A31E/2021|2021-12-07|2021-12-14	96.2505039645209	exact
hCoV-19/Germany/SN-RKI-I-407728/2021|2021-12-15|2021-12-31	92.0093770931011	exact
hCoV-19/USA/CA-CDPH-3000284343/2021|2021-12-13|2022-01-05	85.4691113867194	exact
hCoV-19/Slovenia/17-127658-CE/2021|2021-12-17|2022-01-06	99.0850593203298	exact
hCoV-19/France/IDF-CERBAHC-12270803/2021|2021-12-27|2022-02-24	99.2545833053522	exact
hCoV-19/USA/MN-CDC-IBX476311381911/2021|2021-12-05|2021-12-22	98.2051798174987	exact
hCoV-19/Germany/RP-RKI-I-1051748/2021|2021-12-24|2022-12-16	99.7144776620759	exact
hCoV-19/England/QEUH-304ECBE/2021|2021-12-28|2022-01-05	99.2436212054997	exact
hCoV-19/Sweden/10210565/2021|2021-12-01|2021-12-20	95.1938556479742	exact
hCoV-19/USA/ND-NDDH-21268/2021|2021-12-01|2022-12-02	99.1365407875286	exact
hCoV-19/France/PAC-IHU-56175-Nova1/2021|2021-12|2022-01-10	98.4371315975614	exact
hCoV-19/Slovenia/588356/2021|2021-12-29|2022-02-04	98.1751090238175	exact
hCoV-19/England/ALDP-3074244/2021|2021-12-30|2022-01-08	97.9392879954281	exact
hCoV-19/Denmark/DCGC-272274/2021|2021-12-07|2021-12-21	99.7213268869192	exact
hCoV-19/SouthAfrica/NICD-N28882/2021|2021-12-11|2022-04-26	99.7344180730182	exact
hCoV-19/USA/LA-TUSOM_0109-S49/2021|2021-12-31|2022-01-18	96.7120713950211	exact
hCoV-19/Germany/RP-RKI-I-398841/2021|2021-12-19|2021-12-31	97.6519986563655	exact
hCoV-19/Mexico/BCN-INMEGEN-45-199/2021|2021-12-13|2022-01-15	98.4211763915483	exact
hCoV-19/Germany/ST-RKI-I-372899/2021|2021-12-06|2021-12-17	98.4682051798851	exact
hCoV-19/Belgium/ZNA_21944016/2021|2021-12-07|2021-12-21	98.0466394156671	exact
hCoV-19/England/MILK-2FB6C97/2021|2021-12-17|2021-12-31	96.7275903776374	exact
hCoV-19/USA/MA-CDCBI-CRSP_2JSVMF5IRPC5QVNQ/2021|2021-12-10|2021-12-22	98.7110382001406	exact
hCoV-19/Poland/Kce-1646/2021|2021-12-13|2021-12-23	91.9196323751384	exact
hCoV-19/Benin/BJ-00143/2021|2021-12-21|2022-08-05	98.559705242003	exact
hCoV-19/USA/PA-CDC-STM-FWE5BCTWY/2021|2021-12-12|2021-12-29	99.7387459807074	exact
hCoV-19/France/ARA-ERFB-2071781025/2021|2021-12-31|2022-04-08	98.9996978953375	exact
hCoV-19/England/MILK-3077BFB/2021|2021-12-31|2022-01-07	98.4032003227216	exact
hCoV-19/env/Austria/CeMM21487/2021|2021-12-20|2022-01-17	99.9260429623155	exact
hCoV-19/France/ARA-ERFB-2071626848/2021|2021-12-23|2022-04-11	99.1758793969849	exact
hCoV-19/Switzerland/GE-DIA-011436969501/2021|2021-12-21|2022-01-08	97.9086239887207	exact
hCoV-19/USA/NY-CDC-LC0450557/2021|2021-12-28|2022-01-12	99.2766174223128	exact
hCoV-19/USA/CA-CDC-FG-209805/2021|2021-12-22|2022-01-01	98.6463336804273	exact
hCoV-19/Wales/PHWC-PGUB77/2021|2021-12-20|2022-01-16	98.948108941074	exact
hCoV-19/England/MILK-2D88C45/2021|2021-12-06|2021-12-14	99.9630426018008	exact
hCoV-19/Australia/QLD2582/2021|2021-12-03|2021-12-06	99.0454423232052	exact
hCoV-19/Peru/JUN-INS-11876/2021|2021-12-07|2022-01-14	99.6349509360662	exact
hCoV-19/USA/ND-NDDH-8454/2021|2021-12-14|2021-12-30	99.1163822066926	exact
hCoV-19/France/HDF-AG-2112150122/2021|2021-12-08|2022-03-25	98.7851941340313	exact
hCoV-19/India/MH-ICMR-NIV-INSACOG-GSEQ-8047/2021|2021-12-28|2022-02-02	98.0114017437961	exact
hCoV-19/Iceland/DCGN-0007916/2021|2021-12-04|2022-08-25	98.6559860571122	exact
hCoV-19/USA/TN-ASC-210577586/2021|2021-12-28|2022-02-18	99.151718357083	exact
hCoV-19/USA/CO-CDPHE-2103131897/2021|2021-12-30|2022-04-23	99.7748050551223	exact
hCoV-19/Russia/MOW-CSP-LQ-19376_S83/2021|2021-12-06|2023-07-24	99.0963855421687	exact
hCoV-19/England/QEUH-306E2E3/2021|2021-12-29|2022-01-07	98.3023498167883	exact
hCoV-19/SouthAfrica/NICD-N24441/2021|2021-12-03|2022-10-05	97.1180683996368	exact
hCoV-19/USA/WI-UW-7468/2021|2021-12-17|2021-12-23	88.9233256973454	exact
hCoV-19/England/DHSC-CYNNA3D/2021|2021-12-20|2022-02-25	98.489223124958	exact
hCoV-19/England/NORW-3128DFF/2021|2021-12-29|2022-01-23	97.5026888948642	exact
hCoV-19/England/PHEC-YYBINSF/2021|2021-12-18|2021-12-31	98.8104014476242	exact
hCoV-19/Germany/HH-RKI-I-423985/2021|2021-12-22|2022-01-13	99.6249162759544	exact
hCoV-19/USA/TN-CDC-ASC210634421/2021|2021-12-17|2022-01-03	99.4159309858682	exact
hCoV-19/Sweden/01_SE100_21CS516652/2021|2021-12-08|2021-12-29	99.4975715960476	exact
hCoV-19/USA/CA-CDC-FG-182358/2021|2021-12-01|2021-12-10	99.3526096873742	exact
hCoV-19/Luxembourg/LNS8606850/2021|2021-12-10|2022-01-03	98.4284560506125	exact
hCoV-19/Germany/SN-RKI-I-430529/2021|2021-12-23|2022-01-13	99.4239785666443	exact
hCoV-19/Germany/SH-RKI-I-405833/2021|2021-12-14|2021-12-31	91.2587764974636	exact
hCoV-19/England/QEUH-2FE3C46/2021|2021-12-21|2022-01-01	98.3561367532861	exact
hCoV-19/USA/CA-61210853911617/2021|2021-12-09|2022-05-28	99.5258591700854	exact
hCoV-19/England/MILK-304A0E3/2021|2021-12-29|2022-01-07	99.5934686198092	exact
hCoV-19/USA/CA-CDC-FG-225448/2021|2021-12-27|2022-01-11	99.1005202215137	exact
hCoV-19/Germany/un-C3168/2021|2021-12-02|2022-02-01	99.8686912898556	exact
hCoV-19/Germany/BE-RKI-I-382368/2021|2021-12-03|2021-12-17	99.9460298185253	exact
hCoV-19/Ireland/KE-NVRL-S21IRL00544929/2021|2021-12-06|2021-12-19	95.1635702746365	exact
hCoV-19/USA/TX-HMH-MCoV-92481/2021|2021-12-31|2022-03-08	97.6232897435035	exact
hCoV-19/England/MILK-2F8AFB1/2021|2021-12-20|2021-12-27	98.1947759437926	exact
hCoV-19/Russia/MOW-CSP-LQ-19124_S4/2021|2021-12-03|2023-07-24	97.3225342213595	exact
hCoV-19/USA/CA-CDC-FG-182739/2021|2021-12-01|2021-12-10	97.6879194630873	exact
hCoV-19/USA/MA-CDCBI-CRSP_N4ILLXCBNK4S2BHV/2021|2021-12-08|2021-12-22	97.6544699101997	exact
hCoV-19/Canada/SK-NML-284026/2021|2021-12-24|2022-01-18	99.8349279072901	exact
hCoV-19/USA/CO-CDC-MMB12119684/2021|2021-12-12|2022-01-11	99.3384377728524	exact
hCoV-19/England/PLYM-2E381F9/2021|2021-12-10|2021-12-20	97.7019217847064	exact
hCoV-19/Germany/NW-RKI-I-421008/2021|2021-12-29|2022-01-13	98.8419709989259	exact
hCoV-19/Germany/BY-RKI-I-420264/2021|2021-12-22|2022-01-13	99.2530314195753	exact
hCoV-19/Germany/RP-RKI-I-1051749/2021|2021-12-26|2022-12-16	98.9721195834733	exact
hCoV-19/Canada/AB-ABPHL-47569/2021|2021-12-18|2022-01-11	99.9090419080986	exact
hCoV-19/Slovenia/17-121198-CE/2021|2021-12-01|2021-12-21	99.5746960918924	exact
hCoV-19/Bulgaria/22BG-EU_014711_Pl137/2021|2021-12-31|2022-02-28	96.8566737039643	exact
hCoV-19/Germany/BW-RKI-I-454995/2021|2021-12-16|2022-01-26	99.3231867465823	exact
hCoV-19/USA/CA-CDC-FG-201713/2021|2021-12-18|2021-12-27	99.8019801980198	exact
hCoV-19/USA/CA-CDC-FG-206327/2021|2021-12-21|2022-01-01	98.1859638534017	exact
hCoV-19/England/QEUH-2E8403D/2021|2021-12-12|2021-12-21	98.0074594267666	exact
hCoV-19/Scotland/QEUH-2F6BB0D/2021|2021-12-19|2021-12-25	98.8166873970484	exact
hCoV-19/Wales/PHWC-PGBJP5/2021|2021-12-07|2021-12-25	99.1593261211776	exact
hCoV-19/India/MH-ICMR-NIV-INSACOG-384482/2021|2021-12-26|2022-02-04	98.2249714247294	exact
hCoV-19/USA/CA-CDC-FG-213444/2021|2021-12-21|2022-01-02	99.5271788337078	exact
hCoV-19/England/MILK-2E50A78/2021|2021-12-12|2021-12-19	95.5289609036205	exact
hCoV-19/Germany/HB-RKI-I-400350/2021|2021-12-11|2021-12-31	99.4474212993972	exact
hCoV-19/USA/MN-CDC-IBX597984107798/2021|2021-12-03|2021-12-22	98.9159254908542	exact
hCoV-19/USA/CO-CDC-FG-199070/2021|2021-12-16|2021-12-26	99.81215617872	exact
hCoV-19/France/GES-HMN-22012050551/2021|2021-12-13|2022-01-12	99.0942332852494	exact
hCoV-19/France/IDF-IPP52019/2021|2021-12-26|2022-01-10	95.828851841893	exact
hCoV-19/USA/CA-OC-FG-194160/2021|2021-12-01|2022-03-25	99.7651952234	exact
hCoV-19/USA/NJ-CDC-FG-195787/2021|2021-12-09|2021-12-24	99.6812829201194	exact
hCoV-19/Scotland/QEUH-307C8FF/2021|2021-12-27|2022-01-07	98.9444313712307	exact
hCoV-19/USA/NJ-CDC-ASC210627279/2021|2021-12-16|2021-12-31	98.2425543332439	exact
hCoV-19/England/NORT-YY6DGW/2021|2021-12-01|2021-12-20	93.646687273216	exact
hCoV-19/England/PLYM-2F40412/2021|2021-12-17|2021-12-26	98.9713248394796	exact
hCoV-19/USA/CO-CDPHE-2102434347/2021|2021-12-07|2021-12-29	99.9126461497111	exact
hCoV-19/USA/NJ-CDC-4479780-001/2021|2021-12-30|2022-02-07	99.7816300477054	exact
hCoV-19/Italy/ABR-IZSGC-317046/2021|2021-12-01|2021-12-17	99.1702355460385	exact
hCoV-19/Croatia/21264/2021|2021-12-28|2022-01-26	99.3264300794209	exact
hCoV-19/USA/CA-CDC-FG-201147/2021|2021-12-18|2021-12-27	98.5436241610738	exact
hCoV-19/USA/CA-CDC-FG-221515/2021|2021-12-28|2022-01-07	99.5133901604135	exact
hCoV-19/England/MILK-2F609D1/2021|2021-12-18|2021-12-26	98.8738360170774	exact
hCoV-19/USA/CA-SEARCH-64137/2021|2021-12-27|2022-01-21	99.1145396612443	exact
hCoV-19/France/PAC-IHU-57175_Nova1/2021|2021-12|2022-01-14	99.0762903280181	exact
hCoV-19/England/MILK-2EE0011/2021|2021-12-13|2021-12-23	98.5242209298417	exact
hCoV-19/Lithuania/LTU000_INMEDICA_990683/2021|2021-12-06|2022-01-04	99.0047250427264	exact
hCoV-19/USA/CA-CDC-FG-219687/2021|2021-12-23|2022-01-05	97.184091290485	exact
hCoV-19/Croatia/20442/2021|2021-12-13|2022-01-19	99.4615876434364	exact
hCoV-19/France/PAC-CERBAHC-1246441/2021|2021-12-15|2021-12-27	96.9943980409916	exact
hCoV-19/USA/FL-CDC-ASC210640532/2021|2021-12-22|2022-01-07	99.7718350501627	exact
hCoV-19/USA/un-KDHE-2062490/2021|2021-12-10|2023-06-26	98.7570963082401	exact
hCoV-19/Canada/ON-PHL-21-44889/2021|2021-12-02|2021-12-27	99.4350472475367	exact
hCoV-19/France/ARA-HCL021226802801/2021|2021-12-13|2022-01-03	96.9930116919769	exact
hCoV-19/USA/CA-SEARCH-115996/2021|2021-12-29|2022-02-16	97.3536111483318	exact
hCoV-19/USA/NY-SUNYQBR-61201054003710/2021|2021-12-28|2022-01-26	99.2927295277042	exact
hCoV-19/Israel/CVL-8001127/2021|2021-12-31|2022-01-13	98.4022241575668	exact
hCoV-19/England/MILK-2EE3E6F/2021|2021-12-16|2021-12-24	98.204860994386	exact
hCoV-19/USA/CA-CDPH-3000278836/2021|2021-12-01|2021-12-23	98.954178258975	exact
hCoV-19/France/BFC-LBZ-CL2111220099/2021|2021-12-01|2022-03-31	94.7923666173901	exact
hCoV-19/Germany/ST-RKI-I-364193/2021|2021-12-01|2021-12-09	99.0258322415936	exact
hCoV-19/USA/NM-CDC-LC0441463/2021|2021-12-11|2022-01-04	99.6710749406578	exact
hCoV-19/USA/NY-NYPQOMI-360/2021|2021-12-10|2022-05-05	99.5266232458202	exact
hCoV-19/England/MILK-2FE4FE2/2021|2021-12-25|2022-01-07	97.7272727272727	exact
hCoV-19/Germany/BW-RKI-I-365237/2021|2021-12-06|2021-12-17	96.2663535726266	exact
hCoV-19/USA/GA-CDC-ASC210613827/2021|2021-12-16|2022-01-04	98.2580385312479	exact
hCoV-19/France/ARA-ERFB-2071319574/2021|2021-12-09|2022-04-11	98.8707191207024	exact
hCoV-19/USA/CA-CDPH-7000001972/2021|2021-12-31|2022-05-24	99.2878497766133	exact
hCoV-19/Mexico/CMX-INMEGEN-45-70/2021|2021-12-17|2021-12-30	97.4027283112694	exact
hCoV-19/USA/VA-DCLS-11762/2021|2021-12-14|2022-01-14	96.5559985259138	exact
hCoV-19/Denmark/DCGC-293207/2021|2021-12-26|2022-01-04	97.287030188933	exact
hCoV-19/England/MILK-303A3FC/2021|2021-12-29|2022-01-04	98.9714285714286	exact
hCoV-19/USA/IN-CDC-STM-Z3A2RM3PE/2021|2021-12-12|2022-01-03	98.7219805955169	exact
hCoV-19/Italy/CAM-TIGEM-IZSM-COLLI-23378/2021|2021-12-20|2022-01-16	99.5048511207762	exact
hCoV-19/France/ARA-HCL021231174501/2021|2021-12-27|2022-01-05	99.0727052815482	exact
hCoV-19/USA/CA-HLX-STM-SBC5BV4HK/2021|2021-12-11|2022-03-22	97.2328308207705	exact
hCoV-19/England/MILK-2F5D166/2021|2021-12-17|2021-12-30	95.6667899283961	exact
hCoV-19/England/MILK-305A745/2021|2021-12-29|2022-01-07	98.8099640299862	exact
hCoV-19/Ireland/G-NVRL-M21IRL00789260/2021|2021-12-07|2022-01-17	97.8797873056472	exact
hCoV-19/USA/CA-CDC-FG-183791/2021|2021-12-03|2021-12-11	98.6812080536913	exact
hCoV-19/Wales/PHWC-PGX7WH/2021|2021-12-19|2022-01-09	98.7541444790515	exact
hCoV-19/USA/AZ-TG1169997/2021|2021-12-22|2022-02-01	99.6580508900734	exact
hCoV-19/USA/AZ-CDC-ASC210567081/2021|2021-12-21|2022-01-05	99.0383648852404	exact
hCoV-19/Germany/NW-RKI-I-417279/2021|2021-12-29|2022-01-13	98.2556189198256	exact
hCoV-19/France/HDF-CERBAHC-12915430/2021|2021-12-07|2021-12-13	99.1745797402946	exact
hCoV-19/USA/CA-SEARCH-78913/2021|2021-12-30|2022-03-18	98.9965095986038	exact
hCoV-19/Germany/BW-RKI-I-386671/2021|2021-12-09|2021-12-31	95.2475581003705	exact
hCoV-19/Denmark/DCGC-290597/2021|2021-12-24|2022-01-04	98.7261360580801	exact
hCoV-19/USA/MD-HP21060-PIDFJPQBJY/2021|2021-12-03|2021-12-20	99.9125785952053	exact
hCoV-19/Austria/IMBA_IMP-1412_B07/2021|2021-12-29|2022-02-02	99.7327224131348	exact
hCoV-19/Canada/ON-PHL-22-00039/2021|2021-12-05|2022-01-26	98.901357344443	exact
hCoV-19/USA/MI-UM-10042919300/2021|2021-12-01|2021-12-18	95.9376365041497	exact
hCoV-19/England/MILK-2EEF294/2021|2021-12-15|2021-12-24	99.3444717114331	exact
hCoV-19/USA/WI-UW-7285/2021|2021-12-17|2021-12-20	98.1139714565269	exact
hCoV-19/England/MILK-304BD81/2021|2021-12-29|2022-01-07	98.8166873970484	exact
hCoV-19/Germany/TH-RKI-I-412419/2021|2021-12-27|2022-01-06	98.7756197376807	exact
hCoV-19/England/DHSC-CYDQ7IP/2021|2021-12-21|2022-04-11	99.1471644898096	exact
hCoV-19/Denmark/DCGC-292698/2021|2021-12-13|2022-01-04	98.6731163290672	exact
hCoV-19/USA/NM-UNM-TRL_3D2021_500/2021|2021-12-06|2022-02-02	99.0232604974323	exact
hCoV-19/Slovakia/UVZ_PL89_C9_39864/2021|2021-12-03|2021-12-22	96.7645778209465	exact
hCoV-19/USA/NM-UNM-ED00567/2021|2021-12-10|2021-12-21	98.6229883509528	exact
hCoV-19/USA/TX-HMH-MCoV-73391/2021|2021-12-30|2022-01-27	99.0703138110421	exact
hCoV-19/Australia/QLD16119/2021|2021-12-22|2022-02-08	98.8109633212414	exact
hCoV-19/England/DHSC-CYNN5P3/2021|2021-12-19|2022-02-28	99.6004834486	exact
hCoV-19/Brazil/SP-IB_144965/2021|2021-12-07|2022-01-05	98.4776498929336	exact
hCoV-19/USA/CA-CDC-FG-217694/2021|2021-12-22|2022-01-04	99.7717737875482	exact
hCoV-19/England/MILK-3032B47/2021|2021-12-28|2022-01-04	98.5410293474972	exact
hCoV-19/France/BRE-2112570890/2021|2021-12-31|2022-01-07	98.4034686743748	exact
hCoV-19/England/MILK-2D5EBD2/2021|2021-12-04|2021-12-12	99.0189490659858	exact
hCoV-19/Switzerland/SG-ETHZ-35447311/2021|2021-12-24|2022-01-17	98.7906602793876	exact
hCoV-19/England/MILK-2FFD57B/2021|2021-12-25|2022-01-01	98.6956667899284	exact
hCoV-19/England/MILK-2F79182/2021|2021-12-17|2021-12-27	98.712475207584	exact
hCoV-19/USA/UT-UPHL-220107959528/2021|2021-12-29|2022-01-08	98.2403707310521	exact
hCoV-19/Denmark/DCGC-255561/2021|2021-12-03|2021-12-11	99.0628778718259	exact
hCoV-19/USA/IL-C21WGS4234/2021|2021-12-03|2021-12-17	98.3463881636205	exact
hCoV-19/Slovakia/UVZ_PL88_C3_39716/2021|2021-12-02|2021-12-22	99.0287360171478	exact
hCoV-19/USA/NM-CDC-IBX755929214012/2021|2021-12-02|2021-12-22	97.4543015260775	exact
hCoV-19/Germany/BW-RKI-I-475403/2021|2021-12-15|2022-01-28	99.6247026103274	exact
hCoV-19/USA/CA-CDC-FG-217674/2021|2021-12-22|2022-01-04	99.5844225484282	exact
hCoV-19/Croatia/16714/2021|2021-12-10|2022-01-11	99.14873651049	exact
hCoV-19/England/MILK-2F94AFF/2021|2021-12-18|2021-12-29	99.3343866608398	exact
hCoV-19/England/QEUH-30A6E27/2021|2021-12-29|2022-01-08	98.8200490805796	exact
hCoV-19/USA/CO-CDC-MMB12200415/2021|2021-12-15|2021-12-27	97.3967080953981	exact
hCoV-19/Scotland/ALDP-3092BEB/2021|2021-12-31|2022-01-08	99.2771651425498	exact
hCoV-19/England/MILK-2ED41C2/2021|2021-12-14|2021-12-23	98.8603892829529	exact
hCoV-19/England/ALDP-308426F/2021|2021-12-30|2022-01-07	94.0599052005244	exact
hCoV-19/USA/TX-CDC-FG-235654/2021|2021-12-29|2022-01-19	99.3486873027597	exact
hCoV-19/Norway/34315/2021|2021-12-22|2022-01-28	99.5061479540415	exact
hCoV-19/USA/TX-HMH-MCoV-93959/2021|2021-12-29|2022-03-09	99.8455805834368	exact
hCoV-19/Denmark/DCGC-278252/2021|2021-12-13|2021-12-21	99.2714025500911	exact
hCoV-19/USA/FL-BPHL-21225/2021|2021-12-17|2022-11-30	99.7272819097	exact
hCoV-19/USA/OH-21AM-349CO00017/2021|2021-12-15|2021-12-23	99.2415852880969	exact
hCoV-19/USA/IL-CDC-ASC210638766/2021|2021-12-22|2022-01-06	99.4327526600208	exact
hCoV-19/USA/WA-S15854/2021|2021-12-22|2022-01-18	97.8193773483628	exact
hCoV-19/USA/IN-GD-121521-255/2021|2021-12-10|2021-12-20	99.529964747356	exact
hCoV-19/USA/CA-CDC-FG-206916/2021|2021-12-21|2022-01-01	99.7418532922087	exact
hCoV-19/England/PLYM-2FB0E3D/2021|2021-12-21|2022-01-01	98.8872827512018	exact
hCoV-19/France/ARA-LBZCentre-250010050824/2021|2021-12-27|2022-07-18	99.8320118263674	exact
hCoV-19/Denmark/DCGC-253366/2021|2021-12-02|2021-12-10	99.6204104941382	exact
hCoV-19/Romania/CJ_493912/2021|2021-12-23|2022-01-30	99.8515820009445	exact
hCoV-19/USA/MN-CDC-IBX560476026542/2021|2021-12-29|2022-01-13	99.6173469387755	exact
hCoV-19/Slovenia/08-267927-MB/2021|2021-12-30|2022-01-19	95.8259354795484	exact
hCoV-19/Italy/TAA-PAB-SABES_1900769805/2021|2021-12-04|2021-12-15	98.255033557047	exact
hCoV-19/BosniaandHerzegovina/VFS-UNSA-LMGFI996/2021|2021-12-24|2022-01-07	98.6840776764379	exact
hCoV-19/Switzerland/BS-UHB-43212254/2021|2021-12-09|2022-01-31	99.1471072160102	exact
hCoV-19/France/NAQ-GENBIO-A13GN3470150/2021|2021-12-13|2022-04-26	98.968552613896	exact
hCoV-19/England/MILK-2F985DC/2021|2021-12-20|2021-12-28	98.6889434228662	exact
hCoV-19/Slovenia/22-16514/2021|2021-12-20|2022-02-03	99.2626759140799	exact
hCoV-19/USA/OH-CDC-ASC210532001/2021|2021-12-09|2021-12-23	99.6039072203014	exact
hCoV-19/England/MILK-3020BC4/2021|2021-12-28|2022-01-03	98.6284331193062	exact
hCoV-19/env/USA/CA-SEARCH-63608/2021|2021-12-22|2022-01-06	98.5626490244148	exact
hCoV-19/England/PLYM-30AE88B/2021|2021-12-30|2022-01-08	99.3041315090597	exact
hCoV-19/USA/CA-CDC-FG-210353/2021|2021-12-21|2022-01-01	98.8326848249027	exact
hCoV-19/Slovenia/583681/2021|2021-12-27|2022-02-03	99.6599670066997	exact
hCoV-19/USA/CT-DPH-1057892001/2021|2021-12-30|2022-03-22	99.9966311817814	exact
hCoV-19/England/MILK-2F8C5CC/2021|2021-12-19|2021-12-29	99.0189490659858	exact
hCoV-19/England/LSPA-309D096/2021|2021-12-31|2022-01-08	98.9948566241974	exact
hCoV-19/USA/CA-CDC-ASC210572406/2021|2021-12-28|2022-01-18	98.9091397308092	exact
hCoV-19/Wales/ALDP-2FFFF6C/2021|2021-12-21|2022-01-01	96.7492520254143	exact
hCoV-19/USA/CA-CDC-FG-197701/2021|2021-12-16|2021-12-25	99.7583487162276	exact
hCoV-19/Slovenia/17-131673-CE/2021|2021-12-29|2022-01-19	98.2981004388757	exact
hCoV-19/USA/IL-CDC-ASC210626497/2021|2021-12-15|2022-01-04	99.4428221394287	exact
hCoV-19/USA/TX-CDC-ASC210500406/2021|2021-12-30|2022-01-21	99.537037037037	exact
hCoV-19/England/ALDP-2EE89D2/2021|2021-12-15|2021-12-23	98.894006118264	exact
hCoV-19/Germany/NW-RKI-I-371730/2021|2021-12-07|2021-12-17	99.520472150498	exact
hCoV-19/USA/AZ-TG1215756/2021|2021-12-29|2022-02-11	99.7818425910388	exact
hCoV-19/Poland/WSSEGorzow-21S2580/2021|2021-12-24|2022-01-10	99.6810689226844	exact
hCoV-19/USA/CT-JAX-JAX-2201-02-088/2021|2021-12-28|2022-01-09	97.2671724971463	exact
hCoV-19/USA/CA-CDC-FG-210781/2021|2021-12-22|2022-01-01	98.5872483221476	exact
hCoV-19/Italy/UMB-IZSGC-318786.1.20/2021|2021-12-13|2021-12-22	99.6179240540269	exact
hCoV-19/England/PLYM-2F40166/2021|2021-12-16|2021-12-26	99.0101676654771	exact
hCoV-19/USA/CO-CDPHE-2102513957/2021|2021-12-24|2022-01-09	99.2134982522183	exact
hCoV-19/USA/NC-ECU-111157076/2021|2021-12-14|2022-01-08	93.4254662551993	exact
hCoV-19/Germany/BY-RKI-I-417398/2021|2021-12-26|2022-01-13	99.5602846401719	exact
hCoV-19/USA/NY-SUNYQBR-9513042/2021|2021-12-21|2022-01-26	99.0581847432632	exact
hCoV-19/USA/CA-CDC-FG-224455/2021|2021-12-27|2022-01-07	86.143163826647	exact
hCoV-19/Denmark/DCGC-293153/2021|2021-12-27|2022-01-04	96.8304651788115	exact
hCoV-19/USA/RI-CDCBI-RIDOH_GOPRDQFWRDVUL5SX/2021|2021-12-20|2022-01-07	98.6886348352387	exact
hCoV-19/Switzerland/ZH-ETHZ-35361296/2021|2021-12-18|2022-01-17	99.8255033557047	exact
hCoV-19/USA/PA-CDC-ASC210633692/2021|2021-12-17|2021-12-31	98.1164383561644	exact
hCoV-19/NorthernIreland/ALDP-2EF1930/2021|2021-12-15|2021-12-24	96.0668302685985	exact
hCoV-19/Wales/PHWC-PGZKHQ/2021|2021-12-27|2022-01-18	98.8829626647882	exact
hCoV-19/USA/CO-CDPHE-2102384108/2021|2021-12-06|2021-12-21	99.1432603144739	exact
hCoV-19/USA/WA-CDC-UW21120778927/2021|2021-12-07|2021-12-18	96.8307713144173	exact
hCoV-19/BosniaandHerzegovina/VFS-UNSA-LMGFI1010/2021|2021-12-20|2022-01-17	91.8467879762743	exact
hCoV-19/Australia/QLD4673/2021|2021-12-24|2022-01-07	98.3972312758308	exact
hCoV-19/Canada/AB-ABPHL-47022/2021|2021-12-20|2022-01-11	99.9090939699	exact
hCoV-19/Germany/NW-RKI-I-455452/2021|2021-12-25|2022-01-26	98.9957200148283	exact
hCoV-19/USA/NY-CDC-ASC210634426/2021|2021-12-17|2022-01-03	99.5036222162597	exact
hCoV-19/USA/NY-CDC-ASC210631817/2021|2021-12-20|2022-01-04	99.6545478937483	exact
hCoV-19/USA/TX-HMH-MCoV-92457/2021|2021-12-31|2022-03-08	98.3191582344438	exact
hCoV-19/Belgium/rega-26045/2021|2021-12-31|2022-06-20	99.9494728332267	exact
hCoV-19/Sweden/10265808/2021|2021-12-21|2022-03-02	98.6169207934152	exact
hCoV-19/Germany/BW-RKI-I-390609/2021|2021-12-06|2021-12-31	98.5945186226283	exact
hCoV-19/Scotland/QEUH-2EF5240/2021|2021-12-15|2021-12-25	99.2537062560931	exact
hCoV-19/England/MILK-311B035/2021|2021-12-31|2022-01-11	97.2198877197701	exact
hCoV-19/USA/FL-BPHL-18705/2021|2021-12-13|2022-01-11	99.7384130391039	exact
hCoV-19/Denmark/DCGC-281924/2021|2021-12-10|2021-12-23	99.449350300507	exact
hCoV-19/Croatia/18602/2021|2021-12-17|2022-01-14	99.3934519620656	exact
hCoV-19/Algeria/95708/2021|2021-12-12|2022-11-28	99.3098572582817	exact
hCoV-19/USA/TN-CDC-ASC210568898/2021|2021-12-27|2022-01-10	98.8227007446166	exact
hCoV-19/USA/FL-CDC-ASC210570543/2021|2021-12-27|2022-01-10	99.1719190022797	exact
hCoV-19/France/PAC-IHU-54626-Nova1M/2021|2021-12|2022-01-03	98.5752298831217	exact
hCoV-19/Germany/SL-RKI-I-430443/2021|2021-12-27|2022-01-13	98.3150207691277	exact
hCoV-19/France/ARA-CHUGA-1125938016/2021|2021-12-13|2022-01-19	99.4444818530739	exact
hCoV-19/USA/CA-MCPHL-MC02689/2021|2021-12-02|2021-12-09	98.8679498807484	exact
hCoV-19/Germany/BW-RKI-I-406924/2021|2021-12-21|2021-12-31	98.8932488177885	exact
hCoV-19/Botswana/R159B40_BHP_867375/2021|2021-12-08|2022-08-07	98.9564336372847	exact
hCoV-19/USA/CO-CDPHE-2102464717/2021|2021-12-18|2021-12-29	99.6795088050739	exact
hCoV-19/Switzerland/VS-ICH-2211241067/2021|2021-12-14|2021-12-26	98.989763383118	exact
hCoV-19/Denmark/DCGC-286233/2021|2021-12-15|2021-12-28	98.515233968222	exact
hCoV-19/USA/CA-HLX-ATM-4WTQCP2ZH/2021|2021-12-17|2022-01-07	98.8282692630519	exact
hCoV-19/England/DHSC-CYYH3HJ/2021|2021-12-23|2022-02-28	98.8780274782492	exact
hCoV-19/Canada/ON-PHL-21-46452/2021|2021-12-05|2021-12-27	96.8451820991802	exact
hCoV-19/Sweden/01_SE100_21CS107961/2021|2021-12-26|2022-01-13	99.2288348700754	exact
hCoV-19/Poland/WSSEGorzow-22S0114/2021|2021-12-31|2022-01-16	99.3050659683755	exact
hCoV-19/England/MILK-2F91B77/2021|2021-12-19|2021-12-27	98.7998789793929	exact
hCoV-19/USA/CA-CDC-FG-210002/2021|2021-12-22|2022-01-01	97.2579291827488	exact
hCoV-19/Scotland/QEUH-2E68BE3/2021|2021-12-12|2021-12-20	98.1622093804596	exact
hCoV-19/USA/MN-Mayo3898/2021|2021-12-09|2022-07-06	98.0193691573072	exact
hCoV-19/USA/MA-MASPHL-09104/2021|2021-12-18|2022-01-21	92.5706243088368	exact
hCoV-19/USA/TN-ASC-210577530/2021|2021-12-28|2022-02-18	97.7915224041144	exact
hCoV-19/Germany/BW-RKI-I-436846/2021|2021-12-24|2022-01-25	99.718574108818	exact
hCoV-19/USA/VA-CDC-ASC210559435/2021|2021-12-29|2022-01-21	99.3253448796697	exact
hCoV-19/England/ALDP-30DC356/2021|2021-12-30|2022-01-10	97.8720543248059	exact
hCoV-19/England/ALDP-309229B/2021|2021-12-29|2022-01-07	99.1226005983797	exact
hCoV-19/USA/LA-CDC-ASC210557937/2021|2021-12-28|2022-01-19	99.365644089414	exact
hCoV-19/England/DHSC-CYY373T/2021|2021-12-27|2022-02-28	97.3630286539689	exact
hCoV-19/India/RJ-SMS-ICMR-INSACOG-TS-408/2021|2021-12-02|2022-04-08	99.6947333109695	exact
hCoV-19/PuertoRico/PR-CDC-ASC210631030/2021|2021-12-20|2022-01-03	99.6778415383067	exact
hCoV-19/Switzerland/BE-SRO-500006_4659/2021|2021-12-29|2022-01-13	99.0635698462778	exact
hCoV-19/India/MH-ICMR-NIV-INSACOG-384476/2021|2021-12-25|2022-02-04	99.7209708868419	exact
hCoV-19/India/LA-NCDC-7509358/2021|2021-12-16|2022-03-16	97.7261276995936	exact
hCoV-19/Brazil/SP-IB_144959/2021|2021-12-11|2022-01-05	96.3431786216596	exact
hCoV-19/Germany/NW-RKI-I-392288/2021|2021-12-13|2021-12-31	99.5498824319785	exact
hCoV-19/France/ARA-HCL021224974201/2021|2021-12-13|2022-01-03	98.6050272929443	exact
hCoV-19/USA/CA-HLX-ATM-FZKZGN7ZC/2021|2021-12-16|2022-01-21	99.0741361959074	exact
hCoV-19/USA/TN-VUMC-SD_MVU002_O_O2037/2021|2021-12-22|2022-08-25	99.4536434940001	exact
hCoV-19/USA/MA-CDCBI-CRSP_CDT3352PCEPFSJBJ/2021|2021-12-03|2021-12-17	98.2092050209205	exact
hCoV-19/England/LSPA-306083A/2021|2021-12-27|2022-01-07	98.7057518405217	exact
hCoV-19/USA/CA-CDC-FG-191344/2021|2021-12-10|2021-12-19	99.7920230787293	exact
hCoV-19/France/NOR-HMN-21122140922/2021|2021-12-06|2021-12-31	99.3585007053134	exact
hCoV-19/England/QEUH-2E9B67D/2021|2021-12-14|2021-12-22	96.890442733721	exact
hCoV-19/USA/FL-MSL-3577/2021|2021-12|2022-03-01	98.4525008392078	exact
hCoV-19/SouthAfrica/NICD-N25205/2021|2021-12-13|2022-01-18	99.694127928473	exact
hCoV-19/France/GES-HMN-21122140145/2021|2021-12-06|2021-12-31	97.4443362326628	exact
hCoV-19/Belgium/rega-23863/2021|2021-12-07|2022-06-17	99.9831655499815	exact
hCoV-19/USA/OR-OSPHL03487/2021|2021-12-09|2021-12-28	99.4124953838923	exact
hCoV-19/USA/CA-CDC-FG-183697/2021|2021-12-02|2021-12-11	99.6813363746142	exact
hCoV-19/Mexico/ROO_LANGEBIO_IMSS_4792/2021|2021-12-19|2022-01-20	92.7439085698964	exact
hCoV-19/France/CVL-IPP52187/2021|2021-12-27|2022-01-10	98.5825607953782	exact
hCoV-19/USA/MN-CDC-IBX166344720972/2021|2021-12-05|2021-12-23	99.2852348993289	exact
hCoV-19/Wales/PHWC-PGP31E/2021|2021-12-15|2022-01-08	98.54659924316	exact
hCoV-19/Germany/NI-RKI-I-1048656/2021|2021-12-09|2022-12-16	99.7850112533172	exact
hCoV-19/CzechRepublic/NRL_519/2021|2021-12-17|2022-01-26	98.5127860026918	exact
hCoV-19/Belgium/AZDelta-2149-06181/2021|2021-12-10|2021-12-14	99.5338855169176	exact
hCoV-19/England/LSPA-3038DD2/2021|2021-12-25|2022-01-05	99.0553669277574	exact
hCoV-19/Germany/SN-RKI-I-400097/2021|2021-12-11|2021-12-31	95.9961133820277	exact
hCoV-19/Italy/CAL-CZAOPCMV_12061900CZ_S29_L001_R1_R2/2021|2021-12-06|2022-05-23	99.0453860324904	exact
hCoV-19/Germany/BY-RKI-I-397644/2021|2021-12-17|2021-12-31	96.6827664855437	exact
hCoV-19/Sweden/2928167063/2021|2021-12-14|2022-03-02	98.1379031169883	exact
hCoV-19/Canada/BC-BCCDC-312213/2021|2021-12-29|2022-01-20	99.5519471769303	exact
hCoV-19/France/PAC-IHU-55735-Nova1/2021|2021-12|2022-01-10	94.113879243502	exact
hCoV-19/France/NAQ-GENBIO-A41GN3550375/2021|2021-12-21|2022-04-25	99.2824417194448	exact
hCoV-19/England/QEUH-2F8C1AA/2021|2021-12-20|2021-12-27	97.2602279221434	exact
hCoV-19/Scotland/QEUH-2DA9376/2021|2021-12-07|2021-12-14	98.7972046767908	exact
hCoV-19/USA/CA-CDC-FG-183390/2021|2021-12-02|2021-12-11	97.4540453508654	exact
hCoV-19/Wales/PHWC-PGMKAX/2021|2021-12-17|2022-01-07	99.5076366559486	exact
hCoV-19/Belgium/UZA-UA-CV8268672141/2021|2021-12-02|2022-01-07	98.2220731298222	exact
hCoV-19/USA/CA-CDC-FG-183530/2021|2021-12-02|2021-12-11	99.7115255601771	exact
hCoV-19/England/LSPA-2F9E099/2021|2021-12-18|2021-12-28	97.4619289340101	exact
hCoV-19/USA/CA-CDC-FG-208457/2021|2021-12-22|2022-01-02	97.8687699278402	exact
hCoV-19/USA/CA-CDC-FG-221697/2021|2021-12-27|2022-01-07	99.2448397382111	exact
hCoV-19/USA/CA-SEARCH-82719/2021|2021-12-29|2022-03-30	96.7968068692561	exact
hCoV-19/Spain/AN-CBA-17467/2021|2021-12-27|2022-12-19	98.4439589984876	exact
hCoV-19/USA/MN-UMGC-27616/2021|2021-12-08|2022-01-07	94.880580469616	exact
hCoV-19/USA/MN-CDC-IBX767094290664/2021|2021-12-03|2021-12-22	99.5874144639742	exact
hCoV-19/Philippines/PH-PGC-103835/2021|2021-12-28|2022-01-31	99.5007873488123	exact
hCoV-19/Indonesia/JK-NIHRD-MI.21.14423/2021|2021-12-26|2022-01-05	99.8555544358225	exact
hCoV-19/England/QEUH-2FA3E97/2021|2021-12-20|2021-12-31	97.1223988973678	exact
hCoV-19/Slovakia/UVZ_PL95_F12_41245/2021|2021-12-06|2021-12-31	99.3402324257343	exact
hCoV-19/England/MILK-2E971CB/2021|2021-12-14|2021-12-22	99.1057921807241	exact
hCoV-19/Denmark/DCGC-262510/2021|2021-12-05|2021-12-14	99.4593142358196	exact
hCoV-19/Germany/SL-RKI-I-375446/2021|2021-12-06|2021-12-17	99.4712005087185	exact
hCoV-19/USA/MN-CDC-IBX461346908997/2021|2021-12-02|2021-12-22	98.6584384223236	exact
hCoV-19/Peru/UCA-INS-12168/2021|2021-12-04|2022-01-14	99.3568270132654	exact
hCoV-19/USA/CO-CDC-MMB11988791/2021|2021-12-04|2022-01-03	99.7414979689126	exact
hCoV-19/Thailand/NIC-BKK-SEQ23104/2021|2021-12-15|2022-01-18	97.1348918446863	exact
hCoV-19/USA/WA-CDC-UW21121126272/2021|2021-12-11|2021-12-18	99.2746008609878	exact
hCoV-19/Slovenia/580172/2021|2021-12-23|2022-01-11	99.7046286040345	exact
hCoV-19/England/LSPA-2F9A07F/2021|2021-12-15|2021-12-28	98.6956667899284	exact
hCoV-19/India/TN-SPHL-ICMR-INSACOG-0486/2021|2021-12-20|2022-04-08	99.3626513702996	exact
hCoV-19/USA/OR-CDC-LC0422969/2021|2021-12-06|2021-12-23	99.4658514462324	exact
hCoV-19/Germany/BW-RKI-I-1050233/2021|2021-12-04|2022-12-16	98.9119118782953	exact
hCoV-19/Germany/SN-RKI-I-430035/2021|2021-12-20|2022-01-13	97.3409243134628	exact
hCoV-19/USA/un-KDHE-2057995/2021|2021-12-07|2023-06-26	97.9542477073466	exact
hCoV-19/Australia/ACT-2214/2021|2021-12-22|2022-01-04	99.640299862171	exact
hCoV-19/England/MILK-3077636/2021|2021-12-29|2022-01-07	99.2671529902175	exact
hCoV-19/USA/MA-CDCBI-CRSP_3R6HX74LMUQGB3W7/2021|2021-12-03|2021-12-18	99.7252379037663	exact
hCoV-19/USA/MD-CDC-ASC210659959/2021|2021-12-03|2021-12-17	99.5597082647128	exact
hCoV-19/Brazil/BA-LACEN-BA969-291978625/2021|2021-12-09|2022-01-11	99.3459887308828	exact
hCoV-19/Belgium/CHUNamur13872914/2021|2021-12-08|2021-12-20	99.8451230598296	exact
hCoV-19/Germany/HB-RKI-I-429987/2021|2021-12-14|2022-01-13	98.6770271628094	exact
hCoV-19/Wales/PHWC-PGST3X/2021|2021-12-20|2022-01-18	98.1106793514672	exact
hCoV-19/USA/TX-CDC-FG-189259/2021|2021-12-07|2021-12-17	99.6172827072213	exact
hCoV-19/Netherlands/FL-SQD-00729/2021|2021-12-02|2021-12-13	98.9156343371269	exact
hCoV-19/Spain/CL-COV22176/2021|2021-12-28|2022-01-25	99.2138153473995	exact
hCoV-19/Romania/MS-39256/2021|2021-12-23|2022-01-03	99.0042245021123	exact
hCoV-19/England/ALDP-30B9D9D/2021|2021-12-31|2022-01-08	98.9108145359196	exact
hCoV-19/Wales/ALDP-2EF8131/2021|2021-12-14|2021-12-24	93.6063701115442	exact
hCoV-19/USA/CA-OC-FG-194299/2021|2021-12-06|2022-03-25	99.5532865347798	exact
hCoV-19/England/MILK-2EDA557/2021|2021-12-14|2021-12-23	98.8435808652973	exact
hCoV-19/Germany/SH-RKI-I-1052583/2021|2021-12-24|2022-12-16	98.7848271231957	exact
hCoV-19/Germany/HB-RKI-I-420323/2021|2021-12-15|2022-01-13	98.0207635632954	exact
hCoV-19/Suriname/SR-895/2021|2021-12-27|2022-01-11	99.3135789044448	exact
hCoV-19/USA/CA-CDC-FG-192613/2021|2021-12-11|2021-12-23	93.4228187919463	exact
hCoV-19/USA/CA-CDC-FG-219373/2021|2021-12-23|2022-01-04	99.7045591888807	exact
hCoV-19/England/MILK-2EEF64D/2021|2021-12-15|2021-12-24	98.7191985746462	exact
hCoV-19/USA/NY-SUNYQBR-61210401415891/2021|2021-12-18|2022-01-26	98.4458735262594	exact
hCoV-19/USA/MI-CDC-ASC210625535/2021|2021-12-15|2021-12-29	99.2013154803852	exact
hCoV-19/England/DHSC-CYDB4WC/2021|2021-12-24|2022-02-25	98.9989586482583	exact
hCoV-19/Sweden/01_SE100_21CS516165/2021|2021-12-05|2021-12-20	99.5280176742318	exact
hCoV-19/USA/LA-TUSOM_1230-S31/2021|2021-12-23|2022-01-03	98.9097252507632	exact
hCoV-19/USA/FL-BPHL-21059/2021|2021-12-20|2022-10-28	99.804608543323	exact
hCoV-19/USA/MA-CDCBI-CRSP_H5AXHBWQ2KCI4FIB/2021|2021-12-10|2021-12-18	99.7218871464951	exact
hCoV-19/England/MILK-2E87586/2021|2021-12-13|2021-12-22	98.2529229942212	exact
hCoV-19/USA/PA-CDC-LC0407737/2021|2021-12-01|2021-12-21	99.8254978443851	exact
hCoV-19/USA/LA-IC298025A/2021|2021-12-06|2021-12-24	98.5363724864883	exact
hCoV-19/England/MILK-301D623/2021|2021-12-26|2022-01-05	99.2503445725619	exact
hCoV-19/Singapore/8755/2021|2021-12-06|2021-12-13	99.5279228605866	exact
hCoV-19/Italy/UMB-IZSGC-319214-1-46/2021|2021-12-20|2021-12-27	98.9165073295092	exact
hCoV-19/USA/CA-CDC-FG-198015/2021|2021-12-16|2021-12-25	95.1052702159045	exact
hCoV-19/England/PHEC-YYBZGOJ/2021|2021-12-16|2022-01-08	97.4370156664095	exact
hCoV-19/USA/TN-VUMC-O-0344/2021|2021-12-01|2022-02-02	98.9849586278517	exact
hCoV-19/England/ALDP-2EAC293/2021|2021-12-13|2021-12-22	98.894006118264	exact
hCoV-19/USA/GA-CDC-ASC210624840/2021|2021-12-14|2021-12-29	99.2982102682919	exact
hCoV-19/Wales/PHWC-PGM8GZ/2021|2021-12-16|2022-01-07	97.126494524264	exact
hCoV-19/USA/CO-CDPHE-29274672/2021|2021-12-09|2021-12-25	99.7448893961264	exact
hCoV-19/USA/CA-CDC-FG-208688/2021|2021-12-22|2022-01-01	98.9830508474576	exact
hCoV-19/USA/NC-CDC-ASC210572494/2021|2021-12-28|2022-01-14	99.6173340941895	exact
hCoV-19/USA/MA-NEIDL-02357/2021|2021-12-07|2021-12-21	98.1643063292838	exact
hCoV-19/France/IDF-ERFB-2071207957/2021|2021-12-08|2022-04-11	99.1154593580379	exact
hCoV-19/USA/CO-CDPHE-2102420156/2021|2021-12-03|2021-12-29	98.081639509491	exact
hCoV-19/USA/GA-EHC-4282R/2021|2021-12-20|2022-05-19	99.2006448579297	exact
hCoV-19/France/ARA-ERFB-2071198353/2021|2021-12-04|2022-04-11	99.5414379434998	exact
hCoV-19/USA/FL-BPHL-21001/2021|2021-12-27|2022-10-19	99.5047837218704	exact
hCoV-19/USA/IL-CDC-ASC210629307/2021|2021-12-17|2021-12-31	98.8793074522699	exact
hCoV-19/USA/CA-SEARCH-114313/2021|2021-12-03|2022-01-05	98.9422240074982	exact
hCoV-19/USA/MD-HP22215-PIDYEBKTGJ/2021|2021-12-15|2021-12-29	99.0753505262096	exact
hCoV-19/Wales/PHWC-PGMF8Z/2021|2021-12-16|2022-01-07	98.2916862062035	exact
hCoV-19/England/ALDP-302C65E/2021|2021-12-26|2022-01-04	99.2268127878442	exact
hCoV-19/India/PB-ICMR-NIV-INSACOG-602765975/2021|2021-12-14|2022-01-20	99.6099266931199	exact
hCoV-19/England/ALDP-2FBFAA3/2021|2021-12-21|2021-12-31	99.1734981857277	exact
hCoV-19/Germany/NW-RKI-I-414556/2021|2021-12-27|2022-01-06	91.8575747396708	exact
hCoV-19/England/MILK-2DD83C9/2021|2021-12-08|2021-12-15	95.1995159175715	exact
hCoV-19/England/LSPA-2F9DFD9/2021|2021-12-19|2021-12-28	98.6385181698995	exact
hCoV-19/USA/TX-CDC-FG-233234/2021|2021-12-29|2022-01-19	98.0904758708638	exact
hCoV-19/Germany/ST-RKI-I-378511/2021|2021-12-08|2021-12-17	99.0191138432598	exact
hCoV-19/France/PAC-LBZ-T2201100106/2022|2021-12-27|2022-03-31	99.1331810240559	exact
hCoV-19/USA/CO-CDC-MMB12420097/2021|2021-12-24|2022-01-21	99.2240510581122	parent
hCoV-19/Turkey/HSGM-F10707/2021|2021-12-20|2021-12-28	93.3617621382043	exact
hCoV-19/Canada/AB-ABPHL-44905/2021|2021-12-03|2021-12-20	99.0638785062464	exact
hCoV-19/USA/CA-SEARCH-71895/2021|2021-12-28|2022-02-18	99.204591220298	exact
hCoV-19/Poland/PZH-UMB-5127/2021|2021-12-03|2021-12-19	98.7654734024757	exact
hCoV-19/USA/VT-CDCBI-CRSP_HRALA3IJU4CRG76S/2021|2021-12-04|2021-12-18	96.3432210491034	exact
hCoV-19/USA/AZ-CDC-STM-U373U79ZS/2021|2021-12-07|2021-12-22	98.7049493022789	exact
hCoV-19/Croatia/16674/2021|2021-12-08|2022-01-11	98.5733512786003	exact
hCoV-19/Germany/SH-RKI-I-396933/2021|2021-12-14|2021-12-31	99.7115642607996	exact
hCoV-19/England/MILK-2FA82B4/2021|2021-12-19|2021-12-30	98.4502638921572	exact
hCoV-19/USA/CA-CDC-FG-211904/2021|2021-12-22|2022-01-02	99.3094894915027	exact
hCoV-19/USA/MA-CDCBI-CRSP_BCR4IG5BW3JTWI3B/2021|2021-12-03|2021-12-17	99.1422061385873	exact
hCoV-19/Germany/BY-RKI-I-1051682/2021|2021-12-07|2022-12-16	99.6780792059287	exact
hCoV-19/Sweden/DC115305881/2021|2021-12-31|2022-04-07	99.0993118337606	exact
hCoV-19/India/KA-RFNB-2418/2021|2021-12|2022-01-25	99.273607748184	exact
hCoV-19/Scotland/QEUH-2D87174/2021|2021-12-06|2021-12-14	94.6949334766832	exact
hCoV-19/Denmark/DCGC-255323/2021|2021-12-02|2021-12-11	99.5500940102068	exact
hCoV-19/England/BRBR-2E586F4/2021|2021-12-11|2021-12-19	99.0822603960063	exact
hCoV-19/England/QEUH-3079CD8/2021|2021-12-28|2022-01-07	99.3511950784953	exact
hCoV-19/Denmark/DCGC-274389/2021|2021-12-13|2021-12-21	99.8043580921541	exact
hCoV-19/England/MILK-2ED7A6A/2021|2021-12-14|2021-12-23	97.576226174068	exact
hCoV-19/England/MILK-307AED1/2021|2021-12-30|2022-01-07	97.9123945271792	exact
hCoV-19/USA/CA-CDC-FG-200953/2021|2021-12-17|2021-12-27	99.1874559312359	exact
hCoV-19/USA/NC-CDC-LC0430290/2021|2021-12-15|2021-12-28	98.5101230914105	exact
hCoV-19/USA/OH-CDC-ASC210630462/2021|2021-12-19|2022-01-02	98.7084870848709	exact
hCoV-19/Scotland/QEUH-2D1DF5B/2021|2021-12-02|2021-12-11	99.5360720769179	exact
hCoV-19/USA/MA-CDCBI-CRSP_WFDF7UHAMWYQVPH3/2021|2021-12-15|2021-12-31	96.632488942501	exact
hCoV-19/USA/CA-SEARCH-71947/2021|2021-12-28|2022-02-18	99.0971942542623	exact
hCoV-19/England/ALDP-2F8877F/2021|2021-12-19|2021-12-27	98.2788180320705	exact
hCoV-19/USA/un-KDHE-2073584/2021|2021-12-15|2023-06-26	99.0056770465921	exact
hCoV-19/England/MILK-2D6E87E/2021|2021-12-06|2021-12-13	99.8353771207794	exact
hCoV-19/USA/FL-CDC-ASC210500635/2021|2021-12-29|2022-01-19	98.5467848033293	exact
hCoV-19/Sweden/37639181XXP/2021|2021-12-28|2022-03-02	99.4973687761436	exact
hCoV-19/England/MILK-3003C1F/2021|2021-12-24|2022-01-01	99.280599724342	exact
hCoV-19/Belgium/CHUNamur13828317/2021|2021-12-02|2021-12-09	99.5421029594963	exact
hCoV-19/Denmark/DCGC-283037/2021|2021-12-19|2021-12-24	97.3273717474618	exact
hCoV-19/Canada/SK-RRPL-360494/2021|2021-12-09|2022-02-25	98.1953469580149	exact
hCoV-19/USA/OR-OHSU-15834/2021|2021-12-31|2022-04-05	99.5384719040561	exact
hCoV-19/England/ALDP-302EAC9/2021|2021-12-24|2022-01-04	98.6519649040239	exact
hCoV-19/USA/CA-CDC-FG-205750/2021|2021-12-20|2022-01-07	98.9696257761369	exact
hCoV-19/Canada/ON-PHL-21-44904/2021|2021-12-01|2021-12-27	99.2037360569816	exact
hCoV-19/USA/AZ-CDC-LC0444131/2021|2021-12-22|2022-01-07	99.0349372877366	exact
hCoV-19/England/ALDP-3015719/2021|2021-12-26|2022-01-05	97.4984028781816	exact
hCoV-19/Germany/BY-RKI-I-398274/2021|2021-12-15|2021-12-31	99.0845991348959	exact
hCoV-19/USA/VA-DCLS-12955/2021|2021-12-16|2022-02-22	99.4731897188108	exact
hCoV-19/Greece/312489/2021|2021-12-01|2021-12-14	99.6416970833473	exact
hCoV-19/Slovenia/22-16136/2021|2021-12-15|2022-02-03	97.3928487651218	exact
hCoV-19/Germany/NI-RKI-I-398321/2021|2021-12-17|2021-12-31	98.0922952911937	exact
hCoV-19/USA/TX-CDC-FG-203951/2021|2021-12-20|2022-01-07	99.1236611489776	exact
hCoV-19/Slovakia/UKBA-7413/2021|2021-12-09|2021-12-24	99.9460916442049	exact
hCoV-19/USA/MA-CDCBI-CRSP_2FFUZKFJJDV7ADTP/2021|2021-12-06|2021-12-18	99.5580554439534	exact
hCoV-19/France/PAC-ERFB-2071355826/2021|2021-12-13|2022-04-11	98.3819637533081	exact
hCoV-19/Peru/PIU-INS-14647/2021|2021-12-23|2022-03-22	98.3755359056806	exact
hCoV-19/India/AN-ICMR-NIV-INSACOG-383876/2021|2021-12-20|2022-01-07	98.8830376010465	exact
hCoV-19/USA/TN-ASC-210581455/2021|2021-12-29|2022-03-01	98.2979151979051	exact
hCoV-19/France/ARA-ERFB-2071317131/2021|2021-12-10|2022-04-11	98.4748944157672	exact
hCoV-19/England/MILK-2FA6BBB/2021|2021-12-19|2022-01-01	98.9040911688574	exact
hCoV-19/England/ALDP-30BB33F/2021|2021-12-31|2022-01-08	97.8485225400881	exact
hCoV-19/England/DHSC-CYBQOOG/2021|2021-12-31|2022-02-25	98.9418522624206	exact
hCoV-19/England/MILK-2CC13B5/2021|2021-12-01|2021-12-08	99.701071440567	exact
hCoV-19/USA/CO-CDPHE-2102365544/2021|2021-12-04|2021-12-21	98.6293086071357	exact
hCoV-19/England/MILK-2EEEFBC/2021|2021-12-15|2021-12-24	99.9059076550843	exact
hCoV-19/USA/TX-HMH-MCoV-73255/2021|2021-12-30|2022-01-27	99.1508357387393	exact
hCoV-19/USA/CA-CDC-FG-198131/2021|2021-12-16|2021-12-25	99.7382111092465	exact
hCoV-19/Germany/BW-RKI-I-386663/2021|2021-12-09|2021-12-31	99.3024666397089	exact
hCoV-19/Germany/NW-RKI-I-406385/2021|2021-12-03|2021-12-31	98.2716879623403	exact
hCoV-19/USA/ID-CDC-ASC210567074/2021|2021-12-21|2022-01-05	99.0702201933405	exact
hCoV-19/USA/NJ-CDC-IBX065094940013/2021|2021-12-08|2021-12-22	99.5237456399249	exact
hCoV-19/Ireland/SO-NVRL-M21IRL00938053/2021|2021-12-14|2022-01-28	85.6335184250379	exact
hCoV-19/England/DHSC-CYN9HSK/2021|2021-12-26|2022-02-28	94.8061104582844	exact
hCoV-19/England/DHSC-CYNFM8X/2021|2021-12-26|2022-04-11	94.5380690210823	exact
hCoV-19/Poland/PL_P6485/2021|2021-12-13|2021-12-23	98.8249553887075	exact
hCoV-19/Italy/ABR-IZSGC-320305/2021|2021-12-21|2022-01-12	92.7329962157999	exact
hCoV-19/USA/WI-UW-7586/2021|2021-12-17|2021-12-25	99.9023601898926	exact
hCoV-19/England/DHSC-CYB3MUQ/2021|2021-12-20|2022-02-25	97.7493365581645	exact
hCoV-19/Lebanon/8375/2021|2021-12-22|2022-07-14	98.7684977014194	exact
hCoV-19/England/DHSC-CYD4J5H/2021|2021-12-30|2022-02-28	98.7369411132386	exact
hCoV-19/India/MH-ICMR-NIV-INSACOG-221721/2021|2021-12-31|2022-02-04	97.8046730542948	exact
hCoV-19/France/NAQ-ERFB-2071755169/2021|2021-12-30|2022-04-08	99.2277473726623	exact
hCoV-19/England/MILK-2D58A17/2021|2021-12-05|2021-12-12	98.7703265690095	exact
hCoV-19/USA/WA-PHL-008492/2021|2021-12-08|2021-12-31	99.8154733946185	exact
hCoV-19/Croatia/16522/2021|2021-12-14|2022-01-11	98.776727662712	exact
hCoV-19/England/BRBR-2DE6841/2021|2021-12-08|2021-12-16	98.684476145616	exact
hCoV-19/India/RJ-SMS-ICMR-INSACOG-TS-1270/2021|2021-12-25|2022-04-13	92.0292529101949	exact
hCoV-19/England/QEUH-3099425/2021|2021-12-29|2022-01-08	99.3343866608398	exact
hCoV-19/USA/IN-CDC-STM-APYAVFSGJ/2021|2021-12-21|2022-01-05	99.5115423218468	exact
hCoV-19/Slovenia/583750/2021|2021-12-27|2022-02-03	99.6566003433997	exact
hCoV-19/USA/IL-C21WGS3954/2021|2021-12-02|2021-12-14	99.2627839957107	exact
hCoV-19/India/KA-8418/2021|2021-12-01|2022-03-26	99.6549991626193	exact
hCoV-19/England/PHEC-YYB3YP1/2021|2021-12-30|2022-01-16	98.6130234744937	exact
hCoV-19/England/MILK-307ED94/2021|2021-12-29|2022-01-07	97.7947356035903	exact
hCoV-19/USA/TX-HMH-MCoV-70286/2021|2021-12-17|2022-01-27	99.0636012753818	exact
hCoV-19/England/MILK-2D4ABAC/2021|2021-12-05|2021-12-12	97.7120010751243	exact
hCoV-19/Scotland/QEUH-2FD8A2C/2021|2021-12-21|2022-01-01	98.6654116381484	exact
hCoV-19/USA/CA-CDC-FG-230187/2021|2021-12-30|2022-01-12	93.0760194663534	exact
hCoV-19/Belgium/UGent-13261/2021|2021-12-03|2022-03-25	98.2163850727218	exact
hCoV-19/USA/CA-CDC-FG-205704/2021|2021-12-20|2022-01-07	99.2846107341976	exact
hCoV-19/USA/GA-CDC-ASC210568593/2021|2021-12-23|2022-01-07	99.6945488721804	exact
hCoV-19/Netherlands/UT-RIVM-82140/2021|2021-12-28|2022-01-25	98.3446965842407	exact
hCoV-19/France/BFC-BFC-15GJN8713621089/2021|2021-12-28|2022-04-07	98.0223617499916	exact
hCoV-19/Canada/SK-RRPL-275060/2021|2021-12-14|2021-12-23	99.5185347294704	exact
hCoV-19/Wales/PHWC-PGJAGK/2021|2021-12-13|2022-01-02	98.0976622680689	exact
hCoV-19/France/BFC-HMN-21122160577/2021|2021-12-11|2021-12-24	91.7125402792696	exact
hCoV-19/England/MILK-304A5D5/2021|2021-12-29|2022-01-07	98.8066023464551	exact
hCoV-19/Ireland/D-NVRL-M21IRL00937493/2021|2021-12-14|2022-01-24	99.9562510516574	exact
hCoV-19/Israel/SMC-7027313/2021|2021-12-13|2021-12-27	99.7582756999933	exact
hCoV-19/Germany/BY-RKI-I-409442/2021|2021-12-23|2021-12-31	99.7214297700957	exact
hCoV-19/USA/MA-CDCBI-CRSP_EPUVRM4BK6OAFWYO/2021|2021-12-08|2021-12-19	99.3365500603136	exact
hCoV-19/England/MILK-2F8D2C4/2021|2021-12-19|2021-12-29	99.2268127878442	exact
hCoV-19/USA/CO-CDPHE-2102513859/2021|2021-12-26|2022-01-15	99.2949234488316	exact
hCoV-19/England/QEUH-2EF6810/2021|2021-12-14|2021-12-23	99.4254804461766	exact
hCoV-19/USA/MI-CDC-ASC210635463/2021|2021-12-19|2022-01-03	99.1615240139522	exact
hCoV-19/PuertoRico/PR-122821-S-1813/2021|2021-12-28|2022-03-18	99.5798884183639	exact
hCoV-19/England/MILK-3050C31/2021|2021-12-29|2022-01-05	98.1510740578882	exact
hCoV-19/USA/MA-CDCBI-CRSP_KUIEYMXLOCDGBKPI/2021|2021-12-05|2021-12-18	99.5845060983782	exact
hCoV-19/Scotland/QEUH-2E4F881/2021|2021-12-12|2021-12-19	98.3369170810375	exact
hCoV-19/England/PHEC-YYBI9NT/2021|2021-12-21|2022-01-02	99.191790469164	exact
hCoV-19/England/ALDP-307586F/2021|2021-12-30|2022-01-07	98.7259219417084	exact
hCoV-19/France/ARA-ERFB-2071481719/2021|2021-12-18|2022-04-11	99.1087284302228	exact
hCoV-19/Germany/BW-RKI-I-365382/2021|2021-12-04|2021-12-17	97.8697708745681	exact
hCoV-19/USA/MA-CDCBI-CRSP_II4LSXNIWCOWJWFA/2021|2021-12-02|2021-12-15	98.6932046642541	exact
hCoV-19/USA/TN-CDC-ASC210640583/2021|2021-12-22|2022-01-07	95.8148744797959	exact
hCoV-19/France/ARA-CHUGA-1129256858/2021|2021-12-14|2022-01-19	99.6666891118443	exact
hCoV-19/USA/WI-CDC-ASC210625369/2021|2021-12-15|2021-12-29	99.017306144352	exact
hCoV-19/England/MILK-2D480EB/2021|2021-12-04|2021-12-12	98.5452224163419	exact
hCoV-19/USA/KY-GD-121521-102/2021|2021-12-10|2021-12-20	99.3186318933978	exact
hCoV-19/Canada/ON-KHS-21-06495-v1/2021|2021-12-11|2022-06-27	97.9643253048473	exact
hCoV-19/Wales/PHWC-PGDGDQ/2021|2021-12-06|2021-12-27	99.5344787166349	exact
hCoV-19/France/NAQ-ERFB-2071374862/2021|2021-12-14|2022-04-11	98.6793591204666	exact
hCoV-19/Wales/PHWC-PGFHQ6/2021|2021-12-03|2021-12-28	99.1941711714737	exact
hCoV-19/Netherlands/NB-PAMM-L25-1256/2021|2021-12-25|2022-01-03	99.3331993030425	exact
hCoV-19/England/MILK-301C378/2021|2021-12-27|2022-01-05	99.1965576360641	exact
hCoV-19/CzechRepublic/UKDD-ZUUL-D3829/2021|2021-12-08|2021-12-21	98.9593823430681	exact
hCoV-19/USA/CO-CDC-MMB12422007/2021|2021-12-24|2022-01-21	97.9711118575747	exact
hCoV-19/Philippines/PH-PGC-103746/2021|2021-12-30|2022-01-31	97.3769831952504	exact
hCoV-19/Poland/PZH-GUM-4234/2021|2021-12-10|2021-12-21	99.9663276988349	exact
hCoV-19/England/MILK-2DA9886/2021|2021-12-06|2021-12-14	98.891278054025	exact
hCoV-19/Portugal/PT23965/2021|2021-12-21|2021-12-30	97.6883475217874	exact
hCoV-19/England/DHSC-CYDUSAD/2021|2021-12-29|2022-02-28	98.1994692465316	exact
hCoV-19/Sweden/DC115043721/2021|2021-12-21|2022-03-02	98.6068007016597	exact
hCoV-19/Portugal/PT23521/2021|2021-12-13|2021-12-23	97.932122595589	exact
hCoV-19/Switzerland/GE-HUG-36357493/2021|2021-12-11|2021-12-23	99.7415413533835	exact
hCoV-19/England/MILK-2E76432/2021|2021-12-13|2021-12-23	99.8353715898401	exact
hCoV-19/Scotland/QEUH-2DE7E11/2021|2021-12-08|2021-12-16	98.413285373315	exact
hCoV-19/USA/CO-CDPHE-2102418495/2021|2021-12-07|2021-12-27	99.8420911167854	exact
hCoV-19/Lithuania/LTU000_KNS_ANT_12_27_150/2021|2021-12-23|2022-01-17	99.3741588156124	exact
hCoV-19/Croatia/17632/2021|2021-12-17|2022-01-14	99.7577388963661	exact
hCoV-19/USA/WI-CDC-FG-227138/2021|2021-12-28|2022-01-12	99.7384393548171	exact
hCoV-19/USA/FL-CDC-ASC210568350/2021|2021-12-26|2022-01-13	98.6207590858754	exact
hCoV-19/USA/CA-CDC-FG-230442/2021|2021-12-31|2022-01-11	99.1441517033059	exact
hCoV-19/USA/CA-CDPH-3000295626/2021|2021-12-27|2022-01-29	98.7863345291179	exact
hCoV-19/India/TG-CDFD-VJ_590881/2021|2021-12-27|2022-03-22	97.7750226183695	exact
hCoV-19/Denmark/DCGC-283285/2021|2021-12-14|2021-12-24	99.4020625482885	exact
hCoV-19/USA/CA-TCPHL-122921-41/2021|2021-12-19|2022-01-03	98.962425707666	exact
hCoV-19/England/ALDP-2F00988/2021|2021-12-15|2021-12-24	96.3176992339739	exact
hCoV-19/England/ALDP-2EB6524/2021|2021-12-13|2021-12-22	98.564561132215	exact
hCoV-19/France/NAQ-HCL021222777101/2021|2021-12-06|2022-01-03	98.5015454911974	exact
hCoV-19/USA/MA-CDCBI-CRSP_LSGEOCTYGV7GCHOU/2021|2021-12-21|2021-12-31	99.7252379037663	exact
hCoV-19/India/WB-INSACOG-1931502631167/2021|2021-12-29|2022-02-05	99.8587238050388	exact
hCoV-19/England/NORT-YY6J79/2021|2021-12-02|2021-12-20	98.9416745061148	exact
hCoV-19/England/BRBR-2E1BE31/2021|2021-12-10|2021-12-17	98.8677597097164	exact
hCoV-19/USA/TN-CDC-STM-UNPSRQ9PK/2021|2021-12-02|2021-12-15	99.5248929336188	exact
hCoV-19/Scotland/QEUH-2F46607/2021|2021-12-18|2021-12-25	98.9545164218241	exact
hCoV-19/USA/NJ-PHEL-V21035292/2021|2021-12-15|2022-01-04	98.972602739726	exact
hCoV-19/USA/WI-CDC-ASC210628108/2021|2021-12-17|2021-12-31	99.5502299197798	exact
hCoV-19/USA/NM-UNM-TRL_4D2021_266/2021|2021-12-22|2022-04-01	99.7104474596815	exact
hCoV-19/Italy/SIC_CQRC_3005384/2021|2021-12-14|2021-12-23	99.2080005369488	exact
hCoV-19/Germany/BW-RKI-I-391210/2021|2021-12-11|2021-12-31	99.176679273068	exact
hCoV-19/USA/CA-HLX-ATM-VQPMRP9J2/2021|2021-12-20|2022-01-21	99.3884614092268	exact
hCoV-19/Germany/BY-RKI-I-400484/2021|2021-12-13|2021-12-31	99.5847287340924	exact
hCoV-19/France/ARA-ERFB-2071780426/2021|2021-12-31|2022-04-08	91.2686166644304	exact
hCoV-19/SouthKorea/KDCA22040/2021|2021-12-01|2021-12-17	98.8747488278634	exact
hCoV-19/Austria/IMBA_IMP-1405_H11/2021|2021-12-25|2022-02-02	99.8093058733791	exact
hCoV-19/England/MILK-2EC4FCB/2021|2021-12-14|2021-12-29	98.9074528523885	exact
hCoV-19/England/MILK-304559E/2021|2021-12-28|2022-01-05	91.565536020439	exact
hCoV-19/USA/OR-OHSU-213570545/2021|2021-12-20|2021-12-29	99.6004297898059	exact
hCoV-19/USA/MN-CDC-IBX006528351906/2021|2021-12-11|2021-12-31	98.9969808788997	exact
hCoV-19/Wales/PHWC-PGYUPU/2021|2021-12-06|2021-12-23	98.4291790869813	exact
hCoV-19/Italy/LAZ-AMC-2112205086-DS/2021|2021-12-20|2022-01-17	98.8689978249958	exact
hCoV-19/England/MILK-2F702A6/2021|2021-12-20|2021-12-27	98.9175379029818	exact
hCoV-19/India/GA-NCCS-3055200211684/2021|2021-12-01|2022-08-10	99.5514043721335	exact
hCoV-19/France/BFC-HMN-21122040093/2021|2021-12-04|2021-12-31	98.5286707648897	exact
hCoV-19/Denmark/DCGC-271557/2021|2021-12-02|2021-12-21	99.5000671050866	exact
hCoV-19/Canada/ON-KHS-21-06475-v1/2021|2021-12-09|2022-06-27	93.7281527292283	exact
hCoV-19/Germany/SN-RKI-I-374958/2021|2021-12-03|2021-12-17	99.591727461348	exact
hCoV-19/Germany/BW-RKI-I-387535/2021|2021-12-13|2021-12-31	99.2376711866694	exact
hCoV-19/USA/NY-CDC-FG-195639/2021|2021-12-09|2021-12-24	99.7216539790067	exact
hCoV-19/Russia/MOW-PMVL-DZ-11700240860/2021|2021-12-27|2022-11-22	91.0325356278569	exact
hCoV-19/England/DHSC-CYNYBAY/2021|2021-12-23|2022-02-28	98.9216970674191	exact
hCoV-19/USA/AR-B013030/2021|2021-12-22|2022-05-19	99.3121036206839	exact
hCoV-19/SouthAfrica/NICD-N24406/2021|2021-12-03|2022-10-05	98.9373507751286	exact
hCoV-19/Sweden/10251606/2021|2021-12-16|2022-03-02	99.4939954122251	exact
hCoV-19/Bangladesh/icddrb-GSB11-159/2021|2021-12-23|2022-01-23	90.8527391522868	exact
hCoV-19/USA/MN-CDC-IBX810891868989/2021|2021-12-08|2021-12-30	98.9884685413716	exact
hCoV-19/USA/NY-PRL-2021_1227_09D18/2021|2021-12-22|2022-01-19	98.7254077686228	exact
hCoV-19/USA/CA-HLX-STM-NBZHBBMEX/2021|2021-12-19|2022-04-01	99.5282703245232	exact
hCoV-19/Belgium/rega-24569/2021|2021-12-30|2022-06-17	99.8686160894758	exact
hCoV-19/USA/CA-CDC-FG-184240/2021|2021-12-04|2021-12-11	99.6612102509057	exact
hCoV-19/England/BRBR-2DF4558/2021|2021-12-09|2021-12-16	99.0290283564037	exact
hCoV-19/Wales/ALDP-2FC3ACA/2021|2021-12-20|2021-12-31	97.9594580966148	exact
hCoV-19/USA/CA-CDPH-500042283/2021|2021-12-27|2022-03-17	98.8245566899516	exact
hCoV-19/Germany/BW-RKI-I-1048146/2021|2021-12-16|2022-12-16	98.9360988052088	exact
hCoV-19/France/PAC-IHU-54633-Nova1M/2021|2021-12|2022-01-03	97.4530876259138	exact
hCoV-19/France/NAQ-ERFB-2071720562/2021|2021-12-29|2022-04-08	96.0836297738103	exact
hCoV-19/Germany/BY-RKI-I-430479/2021|2021-12-24|2022-01-13	99.2499581449858	exact
hCoV-19/USA/CA-CDPH-3000283044/2021|2021-12-09|2022-01-04	98.60088365243	exact
hCoV-19/Germany/NW-RKI-I-401757/2021|2021-12-22|2021-12-31	98.92303563041	exact
hCoV-19/Denmark/DCGC-287947/2021|2021-12-20|2021-12-30	98.0455369736047	exact
hCoV-19/USA/NY-3510/2021|2021-12-15|2022-04-19	99.2946866393498	exact
hCoV-19/England/MILK-2E4B71F/2021|2021-12-09|2021-12-19	98.5975754694557	exact
hCoV-19/England/MILK-3023745/2021|2021-12-26|2022-01-03	98.6654116381484	exact
hCoV-19/Belgium/AZDelta-2149-11422/2021|2021-12-10|2021-12-16	97.6191274605144	exact
hCoV-19/Canada/UN-285357/2021|2021-12-31|2022-04-29	98.8141759870637	exact
hCoV-19/Argentina/BIA-101/2021|2021-12-04|2022-08-11	99.0554346005694	exact
hCoV-19/Denmark/DCGC-287558/2021|2021-12-16|2021-12-30	99.3046457724478	exact
hCoV-19/England/MILK-2D77BD3/2021|2021-12-06|2021-12-13	99.0050085717167	exact
hCoV-19/England/MILK-303137D/2021|2021-12-28|2022-01-07	99.2570679396242	exact
hCoV-19/USA/CO-CDC-MMB12128335/2021|2021-12-13|2022-01-10	99.7649981535569	exact
hCoV-19/Wales/PHWC-PGBEN1/2021|2021-12-06|2021-12-23	99.3602625937835	exact
hCoV-19/USA/GA-CDC-MMB12175997/2021|2021-12-13|2021-12-27	99.684277701273	exact
hCoV-19/Germany/SN-RKI-I-449788/2021|2021-12-31|2022-01-26	99.6146500016754	exact
hCoV-19/Wales/PHWC-PG8Y6I/2021|2021-12-13|2021-12-29	97.0728272532189	exact
hCoV-19/Scotland/QEUH-30A51E3/2021|2021-12-30|2022-01-08	99.3175782431842	exact
hCoV-19/England/ALDP-3064678/2021|2021-12-25|2022-01-07	99.2839614078731	exact
hCoV-19/England/QEUH-2F6D2E8/2021|2021-12-19|2021-12-30	97.697246781188	exact
hCoV-19/England/DHSC-CYD6T8I/2021|2021-12-22|2022-02-25	99.5767409049683	exact
hCoV-19/England/MILK-2D949D6/2021|2021-12-06|2021-12-14	98.7897939287995	exact
hCoV-19/USA/NC-ECU-111159170/2021|2021-12-14|2022-01-08	99.1446397423856	exact
hCoV-19/USA/NY-CDC-FG-188626/2021|2021-12-02|2021-12-15	99.7081712062257	exact
hCoV-19/Sweden/10260117/2021|2021-12-20|2022-03-02	99.1112154547894	exact
hCoV-19/England/BRBR-2DFE354/2021|2021-12-09|2021-12-16	99.2843703803252	exact
hCoV-19/France/PAC-IHU-52382-Nova1M/2021|2021-12|2022-01-03	95.6179056216107	parent
hCoV-19/Australia/VIC29593/2021|2021-12-11|2022-01-13	99.8218367621353	exact
hCoV-19/England/DHSC-CYNAQTO/2021|2021-12-24|2022-02-25	97.7056669689946	exact
hCoV-19/Germany/BW-RKI-I-391811/2021|2021-12-02|2021-12-31	96.6591830580035	exact
hCoV-19/USA/CO-CDC-MMB12009657/2021|2021-12-06|2022-01-03	99.5602108302279	exact
hCoV-19/Wales/PHWC-PGT44Q/2021|2021-12-08|2022-01-15	98.3468580242774	exact
hCoV-19/USA/MA-CDC-ASC210634599/2021|2021-12-17|2022-01-03	97.9380058434362	exact
hCoV-19/Australia/VIC29585/2021|2021-12-12|2022-01-13	99.4419792927256	exact
hCoV-19/England/ALDP-2EA69EF/2021|2021-12-13|2021-12-21	92.5241184577633	exact
hCoV-19/Slovenia/589394/2021|2021-12-29|2022-02-03	96.2300191012366	exact
hCoV-19/England/MILK-304E46B/2021|2021-12-29|2022-01-05	96.9980166067166	exact
hCoV-19/Denmark/DCGC-281144/2021|2021-12-09|2021-12-23	99.5801001041352	exact
hCoV-19/Poland/PZH-GUM-4127/2021|2021-12-08|2021-12-22	98.841789838726	exact
hCoV-19/USA/CA-CDC-FG-185688/2021|2021-12-03|2021-12-12	98.9936938145713	exact
hCoV-19/Scotland/QEUH-3076260/2021|2021-12-30|2022-01-07	98.9578781053552	exact
hCoV-19/Slovenia/5C-064341-KP/2021|2021-12-24|2022-01-06	99.6049018951316	exact
hCoV-19/USA/CA-CDPH-7000001666/2021|2021-12-30|2022-05-24	94.6157709693621	exact
hCoV-19/USA/CA-HLX-STM-CGQPZ6HB5/2021|2021-12-28|2022-01-25	99.5413918923443	exact
hCoV-19/USA/CA-CDC-FG-206135/2021|2021-12-21|2022-01-01	99.8321866084914	exact
hCoV-19/Croatia/16895/2021|2021-12-09|2022-01-11	99.363228098398	exact
hCoV-19/USA/CA-CDC-FG-211861/2021|2021-12-22|2022-01-02	98.9796945796274	exact
hCoV-19/USA/NY-URMC-21122622-1/2021|2021-12-14|2022-01-08	99.1165306191004	exact
hCoV-19/USA/IL-CDC-ASC210613798/2021|2021-12-16|2022-01-04	92.0719632128352	exact
hCoV-19/USA/IL-S21WGS5954/2021|2021-12-01|2021-12-21	98.4962910750848	exact
hCoV-19/England/MILK-2FA2EF2/2021|2021-12-20|2022-01-01	99.1192981276682	exact
hCoV-19/USA/WV-WV127995/2021|2021-12-12|2021-12-26	99.7852781319198	exact
hCoV-19/Denmark/DCGC-276972/2021|2021-12-06|2021-12-21	99.506197722463	exact
hCoV-19/Germany/BW-RKI-I-387500/2021|2021-12-11|2021-12-31	99.3186264588815	exact
hCoV-19/France/PAC-IHU-57010_Nova1/2021|2021-12|2022-01-14	99.2151975479134	exact
hCoV-19/England/ALDP-2F24E52/2021|2021-12-18|2021-12-25	97.4316737822301	exact
hCoV-19/Brazil/SP-IB_145005/2021|2021-12-13|2022-01-05	99.1902021148441	exact
hCoV-19/Italy/BAS_AORSanCarlo_sample190/2021|2021-12-06|2022-01-10	98.2885906040269	exact
hCoV-19/USA/MA-UMASSMED-202130632/2021|2021-12-13|2022-01-15	99.0396841330389	exact
hCoV-19/Italy/EMR-IZSLER-2021-446717-009-01/2021|2021-12-20|2021-12-28	99.4278640256959	exact
hCoV-19/USA/NE-COPH-M17766/2021|2021-12-06|2022-01-06	98.4646532815927	exact
hCoV-19/USA/SC-CDC-ASC210570652/2021|2021-12-26|2022-01-10	99.4394468313641	exact
hCoV-19/Mexico/CMX-INMEGEN-46-140/2021|2021-12-28|2022-01-02	98.405612244898	exact
