## Supplementary Data for "A program for real-time surveillance of SARS-CoV-2 genetics" (part 97 of 123)

### Sheet: FigureS11a (continued)
GISAID sequence	Genome_coverage_pct	lineage_match
hCoV-19/Denmark/DCGC-572187/2021|2021-12-18|2022-09-05	97.3397457456111	exact
hCoV-19/Germany/BW-RKI-I-423418/2021|2021-12-27|2022-01-13	99.7285067873303	exact
hCoV-19/USA/TX-CDC-ASC210534068/2021|2021-12-12|2021-12-25	99.0802900107411	exact
hCoV-19/USA/CA-CDC-FG-205070/2021|2021-12-20|2022-01-07	99.7584865154971	exact
hCoV-19/England/MILK-2F851DE/2021|2021-12-19|2021-12-29	98.9612397888863	exact
hCoV-19/Germany/NW-RKI-I-395010/2021|2021-12-07|2021-12-31	99.4602981852527	exact
hCoV-19/England/MILK-3025594/2021|2021-12-28|2022-01-03	99.2301744713753	exact
hCoV-19/Slovenia/17-128271-CE/2021|2021-12-20|2022-01-06	96.6468107891038	exact
hCoV-19/USA/SD-SDAIHG-0501/2021|2021-12-02|2022-09-19	98.9740838837295	exact
hCoV-19/Germany/BY-RKI-I-416919/2021|2021-12-28|2022-01-13	98.6339989931196	exact
hCoV-19/Lithuania/LTU000_INMEDICA_1010540/2021|2021-12-15|2022-01-17	99.0717469253711	exact
hCoV-19/USA/CA-CDC-FG-191756/2021|2021-12-09|2021-12-19	97.427210519254	exact
hCoV-19/USA/VA-DCLS-12189/2021|2021-12-20|2022-02-02	98.4952304178423	exact
hCoV-19/USA/TX-HMH-MCoV-69427/2021|2021-12-15|2021-12-23	99.4492208490059	exact
hCoV-19/England/MILK-2F5AF23/2021|2021-12-18|2021-12-26	98.9544812747933	exact
hCoV-19/USA/VA-CDC-MMB12065523/2021|2021-12-08|2022-01-06	99.6273667248556	exact
hCoV-19/England/MILK-3078CBB/2021|2021-12-30|2022-01-07	98.6452415369617	exact
hCoV-19/USA/OH-CDC-FG-199158/2021|2021-12-12|2021-12-25	97.544612907554	exact
hCoV-19/Denmark/DCGC-293099/2021|2021-12-27|2022-01-04	98.2718622869247	exact
hCoV-19/France/NOR-HMN-21122090215/2021|2021-12-06|2021-12-17	95.5800362732585	exact
hCoV-19/USA/NY-SUNYQB-55210211300498/2021|2021-12-22|2022-01-25	98.6761461142437	exact
hCoV-19/USA/NY-CDC-ASC210560433/2021|2021-12-28|2022-01-19	99.5570321151717	exact
hCoV-19/USA/AK-CDC-LC0419573/2021|2021-12-05|2021-12-23	99.4461433910975	exact
hCoV-19/USA/UT-UPHL-220207448713/2021|2021-12-26|2022-02-09	95.6315895507353	exact
hCoV-19/England/DHSC-CYD4QA7/2021|2021-12-22|2022-02-28	98.9082602707515	exact
hCoV-19/Canada/ON-KHS-21-07207-v1/2021|2021-12-15|2022-06-27	98.6589136864749	exact
hCoV-19/England/MILK-3035036/2021|2021-12-28|2022-01-07	99.2940464584664	exact
hCoV-19/USA/CA-HLX-STM-AFU4ZV5M4/2021|2021-12-30|2022-05-27	92.3556419451054	exact
hCoV-19/USA/KY-GD-122821-317/2021|2021-12-26|2021-12-31	99.2978802029093	exact
hCoV-19/USA/CO-CDC-FG-184764/2021|2021-12-03|2021-12-12	99.4968469072857	exact
hCoV-19/USA/TX-CDC-ASC210625032/2021|2021-12-15|2021-12-29	99.6612557016367	exact
hCoV-19/USA/TX-CDC-FG-224698/2021|2021-12-23|2022-01-12	96.5901816098925	exact
hCoV-19/USA/CA-SEARCH-66235/2021|2021-12-22|2022-02-12	99.674638580485	exact
hCoV-19/England/PLYM-2F66E72/2021|2021-12-18|2021-12-30	97.5896729081924	exact
hCoV-19/Slovenia/90-071458-NM/2021|2021-12-02|2021-12-21	99.3575802188242	exact
hCoV-19/Denmark/DCGC-292801/2021|2021-12-23|2022-01-04	99.2773595052433	exact
hCoV-19/England/LSPA-2FBECCC/2021|2021-12-20|2021-12-31	99.2133660537197	exact
hCoV-19/Bulgaria/21BG-EU_013156_Pl126/2021|2021-12-03|2022-09-05	97.8921617908247	exact
hCoV-19/USA/PA-CDC-MMB12192789/2021|2021-12-15|2021-12-27	99.18374202217	exact
hCoV-19/Wales/MILK-30E0B84/2021|2021-12-27|2022-01-11	94.6717316031869	exact
hCoV-19/CzechRepublic/UKDD-ZUUL-4187/2021|2021-12-14|2021-12-27	99.7884557268057	exact
hCoV-19/USA/AZ-ASU28648/2021|2021-12-15|2021-12-22	98.7334117251806	exact
hCoV-19/France/IDF-CERBAHC-1258990/2021|2021-12-15|2022-03-10	98.8886277406574	exact
hCoV-19/Brazil/SP-IB_RP141671/2021|2021-12-02|2022-08-02	99.4875573567338	exact
hCoV-19/Singapore/9404/2021|2021-12-22|2021-12-27	99.6278040438588	exact
hCoV-19/India/DL-NCDC-7409283/2021|2021-12-27|2022-03-16	98.9813071543841	exact
hCoV-19/Russia/MOW-CSP-LQ-19484_S163/2021|2021-12-07|2023-07-24	98.6913448021956	exact
hCoV-19/India/KA-SLS-14284/2021|2021-12-04|2022-04-05	96.0094054417198	exact
hCoV-19/USA/MD-IGS-042133601331A/2021|2021-12-02|2021-12-30	98.497624305695	exact
hCoV-19/England/MILK-3001B23/2021|2021-12-27|2022-01-01	99.3310249773086	exact
hCoV-19/India/SK-INSACOG-1122500115650/2021|2021-12-29|2022-02-10	98.0095995703689	exact
hCoV-19/Belgium/rega-24471/2021|2021-12-27|2022-06-17	99.7540762700445	exact
hCoV-19/USA/TX-CDC-ASC210640727/2021|2021-12-23|2022-01-10	98.8151976908102	exact
hCoV-19/France/ARA-HCL021226584201/2021|2021-12-13|2022-01-03	94.5739819916678	exact
hCoV-19/Brazil/RJ-FIOCRUZ-66445/2021|2021-12-28|2022-01-12	99.6709863694353	exact
hCoV-19/England/ALDP-30758F6/2021|2021-12-30|2022-01-07	99.3142165596531	exact
hCoV-19/USA/CO-CDPHE-2102549707/2021|2021-12-31|2022-01-18	98.9073793914944	exact
hCoV-19/England/ALDP-2EC1A81/2021|2021-12-14|2021-12-23	98.9612397888863	exact
hCoV-19/Denmark/DCGC-259845/2021|2021-12-02|2021-12-14	98.2037938559678	exact
hCoV-19/Slovenia/584896/2021|2021-12-27|2022-02-04	99.6575687380401	exact
hCoV-19/England/NEWC-2CC77A4/2021|2021-12-01|2021-12-08	99.4288018278341	exact
hCoV-19/India/DL-ILBS-WGS1079/2021|2021-12-23|2022-01-03	98.9530201342282	exact
hCoV-19/USA/MD-HP22085-PIDDOHFSWJ/2021|2021-12-20|2021-12-29	99.3409771023167	exact
hCoV-19/Germany/BY-RKI-I-419842/2021|2021-12-20|2022-01-13	99.1125251172137	exact
hCoV-19/USA/CA-CDC-FG-230428/2021|2021-12-30|2022-01-12	99.5266232458202	exact
hCoV-19/Turkey/HSGM-F7453/2021|2021-12-03|2021-12-17	99.1718496484586	exact
hCoV-19/England/MILK-2D0DC93/2021|2021-12-03|2021-12-10	98.0345383684989	exact
hCoV-19/Italy/SIC_CQRC_2907563/2021|2021-12-06|2021-12-17	98.7442922374429	exact
hCoV-19/England/QEUH-2FCF563/2021|2021-12-21|2022-01-01	98.3763068544727	exact
hCoV-19/Germany/SN-RKI-I-400325/2021|2021-12-12|2021-12-31	99.6751615819966	exact
hCoV-19/England/ALDP-2F35D7F/2021|2021-12-18|2021-12-26	98.5410293474972	exact
hCoV-19/USA/MA-CDCBI-CRSP_HFMNQUAX2EFXX4PF/2021|2021-12-04|2021-12-18	98.7216384445486	exact
hCoV-19/USA/VA-CDC-LC0438121/2021|2021-12-21|2022-01-04	99.8418483119026	exact
hCoV-19/Wales/MILK-30394AF/2021|2021-12-28|2022-01-07	98.7763471946751	exact
hCoV-19/Germany/HB-RKI-I-438866/2021|2021-12-28|2022-01-25	99.085212612673	exact
hCoV-19/Netherlands/LI-RIVM-80767/2021|2021-12-28|2022-01-25	99.0627834324297	exact
hCoV-19/USA/CO-CDPHE-2102510132/2021|2021-12-17|2022-01-11	99.8387313533127	exact
hCoV-19/USA/MA-CDCBI-CRSP_F3LTCCXKO4QHIY2Z/2021|2021-12-01|2021-12-14	99.0180306991085	exact
hCoV-19/Scotland/EDB34249/2021|2021-12-21|2022-01-20	99.1634188953098	exact
hCoV-19/India/WB-INSACOG-1931502631155/2021|2021-12-29|2022-02-03	99.2095260520031	exact
hCoV-19/USA/GA-CDC-STM-7PYRCTSZX/2021|2021-12-04|2021-12-21	99.4747407159585	exact
hCoV-19/Australia/NSW-ICPMR-18649/2021|2021-12-24|2022-01-04	99.560895908503	exact
hCoV-19/USA/CA-CDC-FG-202244/2021|2021-12-19|2021-12-28	99.5166974324551	exact
hCoV-19/USA/NY-SUNYQBR-61210252906091/2021|2021-12-10|2022-01-26	98.8066905775484	exact
hCoV-19/USA/TX-HHD-2201142639/2021|2021-12-28|2022-01-26	98.8846089432256	exact
hCoV-19/USA/CA-HLX-STM-5ZXA6X62D/2021|2021-12-28|2022-04-28	99.601620300626	exact
hCoV-19/England/ALDP-2DF6A57/2021|2021-12-08|2021-12-19	99.6035479102271	exact
hCoV-19/USA/NC-CDC-ASC210640541/2021|2021-12-23|2022-01-10	98.3512978073268	exact
hCoV-19/France/OCC-HCL021232386901/2021|2021-12-27|2022-01-10	98.8677597097164	exact
hCoV-19/Australia/QLD2696/2021|2021-12-15|2021-12-20	99.9663786437145	exact
hCoV-19/England/MILK-2F15382/2021|2021-12-16|2021-12-25	98.4233704239083	exact
hCoV-19/Germany/SN-RKI-I-392988/2021|2021-12-14|2021-12-31	99.1910036925143	exact
hCoV-19/Reunion/CHU721122416501/2021|2021-12-24|2022-02-07	99.9390594847141	exact
hCoV-19/Poland/2112-381_wsselodz/2021|2021-12-05|2021-12-20	98.7794216543376	exact
hCoV-19/India/RJ-SMS-ICMR-INSACOG-TS-896/2021|2021-12-15|2022-04-20	99.1409395973154	exact
hCoV-19/Switzerland/VD-CHUV-GEN9473/2021|2021-12-21|2021-12-31	94.5593072430691	exact
hCoV-19/Denmark/DCGC-357969/2021|2021-12-16|2022-02-10	99.3042484538854	exact
hCoV-19/USA/CA-CDC-FG-189479/2021|2021-12-08|2021-12-17	99.4161073825503	exact
hCoV-19/USA/AL-CDC-FG-220945/2021|2021-12-17|2022-01-06	98.9232523815913	exact
hCoV-19/USA/TX-HMH-MCoV-90460/2021|2021-12-27|2022-03-08	99.3348338764404	exact
hCoV-19/France/NAQ-GENBIO-A13GN3400109/2021|2021-12-06|2022-04-26	90.9924741298213	exact
hCoV-19/Spain/CL-COV19643/2021|2021-12-11|2022-01-15	99.0021502486225	exact
hCoV-19/Germany/BW-RKI-I-400697/2021|2021-12-17|2021-12-31	99.6360082235179	exact
hCoV-19/Germany/NW-RKI-I-414619/2021|2021-12-22|2022-01-06	98.9214072107792	exact
hCoV-19/England/MILK-2D9D955/2021|2021-12-07|2021-12-14	99.8958473323478	exact
hCoV-19/Poland/PZH-UMB-6064/2021|2021-12-23|2022-01-03	99.3041150886584	exact
hCoV-19/Scotland/QEUH-2E6293A/2021|2021-12-10|2021-12-20	99.3784019891136	exact
hCoV-19/England/MILK-2E95CDB/2021|2021-12-13|2021-12-22	98.4233704239083	exact
hCoV-19/England/ALDP-30DC7C3/2021|2021-12-31|2022-01-10	85.4338252596901	exact
hCoV-19/Australia/ACT-2228/2021|2021-12-22|2022-01-04	99.9361280129089	exact
hCoV-19/Denmark/DCGC-287502/2021|2021-12-21|2021-12-30	85.7041993074001	exact
hCoV-19/Poland/Kce-1461/2021|2021-12-06|2021-12-16	98.389694041868	exact
hCoV-19/USA/GA-CDC-ASC210613853/2021|2021-12-16|2022-01-04	95.4621735919984	exact
hCoV-19/Brazil/GO-HLAGYN-1967212/2021|2021-12-14|2022-02-05	98.6492843222902	exact
hCoV-19/Denmark/DCGC-298364/2021|2021-12-30|2022-01-07	98.8938573782066	exact
hCoV-19/USA/CA-HLX-STM-2A4XF8NF3/2021|2021-12-24|2022-04-01	99.4741249371964	exact
hCoV-19/Switzerland/BE-IFIK-211220_os_51/2021|2021-12-14|2021-12-24	99.832226025099	exact
hCoV-19/Iceland/DCGN-0006679/2021|2021-12-07|2022-08-25	98.7598873843679	exact
hCoV-19/Italy/LOM_PM_18972083/2021|2021-12-11|2021-12-17	99.5203917359807	exact
hCoV-19/USA/TX-CDC-ASC210568694/2021|2021-12-22|2022-01-07	99.6006577401926	exact
hCoV-19/USA/NJ-CDC-FG-202862/2021|2021-12-08|2021-12-29	99.2150811753656	exact
hCoV-19/Germany/ST-RKI-I-415216/2021|2021-12-23|2022-01-06	99.7377005077849	exact
hCoV-19/France/ARA-LBZCentre-7800571492/2021|2021-12-03|2022-03-29	99.8252922994221	exact
hCoV-19/Switzerland/VS-ICH-2211277375/2021|2021-12-27|2022-01-13	99.0631610758537	exact
hCoV-19/England/QEUH-30A65F5/2021|2021-12-29|2022-01-08	99.3007698255286	exact
hCoV-19/USA/HI-H227757/2021|2021-12-28|2022-01-29	97.8218487394958	exact
hCoV-19/Scotland/QEUH-2F96D4F/2021|2021-12-18|2021-12-30	98.5208592463106	exact
hCoV-19/Belgium/AZDelta-2149-10025/2021|2021-12-10|2021-12-16	97.582402843443	exact
hCoV-19/England/ALDP-2EC1A45/2021|2021-12-13|2021-12-23	85.490973879719	exact
hCoV-19/France/NOR-HMN-21122170686/2021|2021-12-13|2021-12-31	99.0226043730897	exact
hCoV-19/USA/DE-CDC-QDX31773306/2021|2021-12-02|2021-12-23	98.9651928504233	exact
hCoV-19/England/PLYM-2DACF8E/2021|2021-12-07|2021-12-15	99.2877301437979	exact
hCoV-19/France/ARA-HCL021226812101/2021|2021-12-13|2022-01-03	99.778255610805	exact
hCoV-19/India/DL-NCDC-720945/2021|2021-12-19|2022-03-16	99.2105881957741	exact
hCoV-19/Germany/ST-RKI-I-1048501/2021|2021-12-17|2022-12-16	98.8399462004035	exact
hCoV-19/Australia/QLD5323/2021|2021-12-25|2022-01-07	98.9980835826917	exact
hCoV-19/Sweden/21324803P/2021|2021-12-28|2022-03-02	99.2612333018486	exact
hCoV-19/Germany/NW-RKI-I-380249/2021|2021-12-10|2021-12-17	98.0649921191187	exact
hCoV-19/England/ALDP-30870DB/2021|2021-12-29|2022-01-08	99.011665041853	exact
hCoV-19/Brazil/SP-IB_144495/2021|2021-12-10|2021-12-23	99.3706691661367	exact
hCoV-19/Denmark/DCGC-278147/2021|2021-12-06|2021-12-21	98.314361505658	exact
hCoV-19/England/MILK-307201F/2021|2021-12-30|2022-01-07	98.6956667899284	exact
hCoV-19/Israel/SMC-7026276/2021|2021-12-09|2021-12-27	99.5266391378789	exact
hCoV-19/USA/CA-SEARCH-63299/2021|2021-12-21|2022-01-06	99.2419414349445	exact
hCoV-19/England/MILK-2CBF129/2021|2021-12-01|2021-12-08	94.1338529767504	exact
hCoV-19/Slovenia/90-075558-NM/2021|2021-12-13|2022-01-06	99.52823875803	exact
hCoV-19/Ireland/MO-NVRL-M21IRL00848293/2021|2021-12-07|2022-01-04	99.9764428739694	exact
hCoV-19/USA/IA-SHL-1955444/2021|2021-12-01|2021-12-15	97.2656118781283	exact
hCoV-19/USA/DE-CDC-IBX182250714000/2021|2021-12-08|2022-01-05	98.731884057971	exact
hCoV-19/Italy/CAM-TIGEM-IZSM-COLLI-22857/2021|2021-12-07|2021-12-28	98.5908893128494	exact
hCoV-19/England/ALDP-2FF64B1/2021|2021-12-23|2022-01-01	95.871852623794	exact
hCoV-19/Chile/VS-191766/2021|2021-12-06|2021-12-30	98.7548246350059	exact
hCoV-19/Scotland/QEUH-306FA35/2021|2021-12-29|2022-01-07	98.9444313712307	exact
hCoV-19/Poland/2112-732_wsselodz/2021|2021-12-14|2022-01-04	99.4754539340955	exact
hCoV-19/USA/CA-CDC-FG-191986/2021|2021-12-11|2021-12-19	99.2382550335571	exact
hCoV-19/Netherlands/ZH-NMDL-00730/2021|2021-12-17|2022-01-10	99.3364833618176	exact
hCoV-19/Germany/NW-RKI-I-408336/2021|2021-12-09|2021-12-31	99.6334902488231	exact
hCoV-19/Germany/HH-RKI-I-398158/2021|2021-12-13|2021-12-31	99.0089696643935	exact
hCoV-19/Iceland/DCGN-0003849/2021|2021-12-11|2022-08-26	98.9174152031103	exact
hCoV-19/Wales/PHWC-PGKIIC/2021|2021-12-14|2022-01-02	98.8512676245018	exact
hCoV-19/USA/MN-UMGC-28118/2021|2021-12-30|2022-01-18	97.442876344086	exact
hCoV-19/Wales/PHWC-PG8FNJ/2021|2021-12-12|2021-12-29	95.8437991895241	exact
hCoV-19/England/DHSC-CYYWIKN/2021|2021-12-25|2022-02-25	97.7997245456683	exact
hCoV-19/USA/LA-BIE-CAT01682/2021|2021-12-23|2023-01-18	99.0198382061697	exact
hCoV-19/Belgium/AZDelta-2149-17843/2021|2021-12-18|2021-12-20	94.3328526877033	exact
hCoV-19/Slovenia/564289/2021|2021-12-14|2022-02-03	98.8874367480983	exact
hCoV-19/Spain/CT-HUGTiPM060XJ9A5/2021|2021-12-05|2021-12-14	96.6536886621467	exact
hCoV-19/England/MILK-2F1A235/2021|2021-12-16|2021-12-25	98.9614492656203	exact
hCoV-19/USA/NC-CDC-ASC210608067/2021|2021-12-07|2021-12-23	99.8188345019626	exact
hCoV-19/Canada/BC-BCCDC-311704/2021|2021-12-15|2022-01-20	99.0202350089223	exact
hCoV-19/Denmark/DCGC-270264/2021|2021-12-05|2021-12-21	99.4622752478575	exact
hCoV-19/Germany/SN-RKI-I-408800/2021|2021-12-20|2021-12-31	99.190093708166	exact
hCoV-19/Croatia/17142/2021|2021-12-14|2022-01-11	99.0949619548822	exact
hCoV-19/USA/CA-CDC-FG-224634/2021|2021-12-27|2022-01-07	99.0149103702463	exact
hCoV-19/USA/NY-CDC-FG-204183/2021|2021-12-20|2022-01-07	99.7382111092465	exact
hCoV-19/USA/FL-CDC-LC0461430/2021|2021-12-30|2022-01-24	97.6010271658332	exact
hCoV-19/Slovenia/17-122109-CE/2021|2021-12-03|2022-01-06	92.6946147917295	exact
hCoV-19/Greece/319115/2021|2021-12-23|2022-01-17	99.594667023985	exact
hCoV-19/England/DHSC-CYYKBRZ/2021|2021-12-27|2022-02-28	98.9249840427319	exact
hCoV-19/USA/CO-CDC-FG-229082/2021|2021-12-27|2022-01-12	99.708004698775	exact
hCoV-19/Denmark/DCGC-290985/2021|2021-12-24|2022-01-04	99.0656090346867	exact
hCoV-19/Germany/NW-RKI-I-378161/2021|2021-12-08|2021-12-17	98.9385287201881	exact
hCoV-19/England/MILK-2E721D5/2021|2021-12-13|2021-12-21	87.975258009211	exact
hCoV-19/England/MILK-2E83380/2021|2021-12-13|2021-12-21	95.7071301307695	exact
hCoV-19/England/ALDP-3089EDF/2021|2021-12-29|2022-01-07	98.1846908931993	exact
hCoV-19/Spain/CL-COV19575/2021|2021-12-06|2022-01-15	94.3824754737266	exact
hCoV-19/Sweden/SE1411275824/2021|2021-12-21|2022-01-20	99.2597577388964	exact
hCoV-19/USA/CA-CDC-FG-198557/2021|2021-12-16|2021-12-25	99.6748021992758	exact
hCoV-19/England/MILK-2E292BC/2021|2021-12-10|2021-12-18	98.7763471946751	exact
hCoV-19/India/DL-ILBS-WGS1473/2021|2021-12-28|2022-03-03	98.937957921624	exact
hCoV-19/France/IDF-CERBAHC-12228692/2021|2021-12-17|2022-02-28	99.5268773907791	exact
hCoV-19/Mexico/CHH-INMEGEN-48-52/2021|2021-12-26|2022-01-12	97.8474764095504	exact
hCoV-19/England/ALDP-2EC3CE3/2021|2021-12-15|2021-12-22	98.6452415369617	exact
hCoV-19/Germany/SN-RKI-I-391282/2021|2021-12-07|2021-12-31	97.8064300066979	exact
hCoV-19/USA/MN-CDC-IBX752341927139/2021|2021-12-10|2021-12-31	99.3722093530735	exact
hCoV-19/USA/CA-CDC-FG-211357/2021|2021-12-22|2022-01-02	99.4831347541534	exact
hCoV-19/USA/UT-UPHL-220216912797/2021|2021-12-21|2022-02-19	98.9825044494442	exact
hCoV-19/France/ARA-HCL021231652901/2021|2021-12-24|2022-01-05	99.1768579492004	exact
hCoV-19/England/BRBR-2DFB384/2021|2021-12-09|2021-12-16	94.4395914527617	exact
hCoV-19/USA/CA-SEARCH-82832/2021|2021-12-29|2022-03-30	99.349320811672	exact
hCoV-19/India/RJ-SMS-ICMR-INSACOG-TS-564/2021|2021-12-06|2022-04-20	99.4463087248322	exact
hCoV-19/USA/UT-CDC-LC0442691/2021|2021-12-15|2022-01-04	99.4407727503813	exact
hCoV-19/Wales/PHWC-PGFTCP/2021|2021-12-05|2021-12-28	99.1358520900322	exact
hCoV-19/USA/CA-CDC-FG-192168/2021|2021-12-11|2021-12-19	92.9664429530201	exact
hCoV-19/Pakistan/NIH-B40-S20/2021|2021-12-20|2022-04-02	99.82878436902	exact
hCoV-19/Denmark/DCGC-517449/2021|2021-12-29|2022-05-20	95.0475103246819	exact
hCoV-19/Peru/CAJ-INS-12184/2021|2021-12-13|2022-01-14	94.4023850998258	exact
hCoV-19/USA/CA-CDC-FG-197869/2021|2021-12-16|2021-12-25	99.5838227890586	exact
hCoV-19/England/ALDP-3031C09/2021|2021-12-27|2022-01-04	99.2974081419975	exact
hCoV-19/Croatia/16836/2021|2021-12-15|2022-01-11	98.0429610267752	exact
hCoV-19/Germany/HH-RKI-I-405243/2021|2021-12-20|2021-12-31	99.6424475477299	exact
hCoV-19/USA/CA-CDC-FG-191633/2021|2021-12-10|2021-12-19	99.8489932885906	exact
hCoV-19/USA/WA-PHL-007562/2021|2021-12-02|2021-12-11	99.4390137391246	exact
hCoV-19/Denmark/DCGC-269197/2021|2021-12-02|2021-12-21	99.6172184540998	exact
hCoV-19/Switzerland/BL-ETHZ-35353038/2021|2021-12-17|2022-01-11	96.8111859973846	exact
hCoV-19/Germany/NI-RKI-I-423962/2021|2021-12-22|2022-01-13	98.3623576691226	exact
hCoV-19/Portugal/PT22992/2021|2021-12-05|2021-12-19	92.6671579793649	exact
hCoV-19/Peru/JUN-FPJ01680/2021|2021-12-29|2022-03-17	98.789240676147	exact
hCoV-19/Switzerland/VS-ICH-2211260052/2021|2021-12-20|2022-01-13	99.5435628943482	exact
hCoV-19/Slovenia/546724/2021|2021-12-03|2021-12-27	99.0733901833076	exact
hCoV-19/Philippines/PH-PGC-107127/2021|2021-12-31|2022-06-09	99.4505126315084	exact
hCoV-19/Germany/SH-RKI-I-389752/2021|2021-12-09|2021-12-31	99.1548445517658	exact
hCoV-19/Wales/PHWC-PGST78/2021|2021-12-20|2022-01-18	98.2882218946804	exact
hCoV-19/Wales/PHWC-PGJHC4/2021|2021-12-14|2022-01-02	98.3702759800141	exact
hCoV-19/USA/PA-CDC-ASC210613301/2021|2021-12-16|2022-01-04	97.4434578656391	exact
hCoV-19/USA/NY-CUIMC-NP-8826/2021|2021-12-27|2022-04-29	99.9292548174101	exact
hCoV-19/Canada/AB-ABPHL-44954/2021|2021-12-06|2021-12-20	99.2862193192148	exact
hCoV-19/USA/CA-OC-FG-203607/2021|2021-12-10|2022-03-25	99.0570469798658	exact
hCoV-19/Israel/ICH-741105127/2021|2021-12-07|2021-12-15	99.2073621280312	exact
hCoV-19/USA/WI-CDC-FG-233684/2021|2021-12-27|2022-01-19	98.6021253058898	exact
hCoV-19/HongKong/HKU-220213-190/2021|2021-12-05|2022-02-14	99.0025188916877	exact
hCoV-19/Mexico/GUA_LANGEBIO_IMSS_4306/2021|2021-12-01|2021-12-31	99.003422589088	exact
hCoV-19/USA/VT-CDCBI-CRSP_EOIYQI2KNXHHNVJ6/2021|2021-12-02|2021-12-17	99.2427796019567	exact
hCoV-19/USA/CA-SEARCH-66470/2021|2021-12-07|2022-02-12	94.753955484044	exact
hCoV-19/Sweden/10262974/2021|2021-12-20|2022-03-02	99.3084603967076	exact
hCoV-19/England/QEUH-2FE4119/2021|2021-12-23|2022-01-07	99.2839614078731	exact
hCoV-19/U.S.VirginIslands/VI-CDC-2-5375729/2021|2021-12-23|2022-01-21	94.1208198489752	exact
hCoV-19/Switzerland/BL-ETHZ-35347196/2021|2021-12-17|2022-01-04	99.5709593081719	exact
hCoV-19/USA/WA-CDC-UW21123198600/2021|2021-12-31|2022-01-12	92.8958785249458	exact
hCoV-19/Wales/PHWC-PG314G/2021|2021-12-27|2022-01-20	98.8683919783053	exact
hCoV-19/USA/LA-CDC-ASC210642707/2021|2021-12-26|2022-01-10	99.6878566154259	exact
hCoV-19/Belgium/ULB-IBC_CV8318236010/2021|2021-12-15|2021-12-23	99.2712304733628	exact
hCoV-19/France/IDF-LBZCentre-YB2112060110/2021|2021-12-06|2022-03-28	98.4936782196776	exact
hCoV-19/England/QEUH-30475E7/2021|2021-12-28|2022-01-06	99.2873230914042	exact
hCoV-19/USA/MD_NHCA_52577/2021|2021-12-15|2022-01-08	98.8839210676707	exact
hCoV-19/USA/NY-3603/2021|2021-12-20|2022-04-19	97.3956583103703	exact
hCoV-19/USA/CA-SEARCH-71946/2021|2021-12-29|2022-02-18	99.3388596167399	exact
hCoV-19/USA/GA-CDC-ASC210624816/2021|2021-12-14|2021-12-29	98.1841372134394	exact
hCoV-19/USA/CO-CDC-MMB12209604/2021|2021-12-16|2022-01-09	99.8489273844294	exact
hCoV-19/Denmark/DCGC-280771/2021|2021-12-14|2021-12-23	99.1633775258914	exact
hCoV-19/England/MILK-304E39B/2021|2021-12-29|2022-01-05	98.1241805896393	exact
hCoV-19/India/KA-8969/2021|2021-12-23|2022-04-18	94.7824341951236	exact
hCoV-19/France/NAQ-HCL022001722501/2021|2021-12-27|2022-01-13	99.7314625222383	exact
hCoV-19/Sweden/SUS0006665/2021|2021-12-06|2021-12-21	96.618179380614	exact
hCoV-19/USA/OR-OSPHL03418/2021|2021-12-07|2021-12-21	99.388995199248	exact
hCoV-19/Poland/0278WSN2022_wsseol/2021|2021-12-20|2022-01-13	97.7437794216543	exact
hCoV-19/Canada/NL-PHML-447075/2021|2021-12-30|2022-06-17	98.0191348874815	exact
hCoV-19/USA/IL-CDC-ASC210629138/2021|2021-12-17|2021-12-31	94.7760442878712	exact
hCoV-19/Lithuania/LTU000_REZUS_12_27_A77/2021|2021-12-26|2022-01-26	95.1007003786736	exact
hCoV-19/USA/CT-YPL22-4395/2021|2021-12-29|2022-01-11	98.4450564212789	exact
hCoV-19/USA/CA-CDC-FG-197602/2021|2021-12-16|2021-12-25	98.4516692416202	exact
hCoV-19/USA/TX-CDC-FG-235697/2021|2021-12-29|2022-01-19	96.3926512002146	exact
hCoV-19/USA/TX-HHD-2112155143/2021|2021-12-10|2021-12-31	99.4263669909426	exact
hCoV-19/Denmark/DCGC-281875/2021|2021-12-16|2021-12-23	99.1366858141019	exact
hCoV-19/Denmark/DCGC-310404/2021|2021-12-16|2022-01-13	96.9263327622695	exact
hCoV-19/Germany/BY-RKI-I-414266/2021|2021-12-28|2022-01-06	99.7638326585695	exact
hCoV-19/Denmark/DCGC-261615/2021|2021-12-02|2021-12-14	99.7585998792999	exact
hCoV-19/Germany/BY-RKI-I-413622/2021|2021-12-16|2022-01-06	99.0790354989953	exact
hCoV-19/Slovenia/90-071604-NM/2021|2021-12-02|2021-12-21	97.580807066854	exact
hCoV-19/USA/CA-CDC-FG-193036/2021|2021-12-13|2021-12-23	92.9038094280832	exact
hCoV-19/USA/GA-EHC-3480V/2021|2021-12-19|2022-09-15	99.1781005736523	exact
hCoV-19/Cameroon/C034/2021|2021-12-20|2022-06-09	98.5311378651196	exact
hCoV-19/Germany/BW-RKI-I-365140/2021|2021-12-01|2021-12-09	99.0117252931323	exact
hCoV-19/Switzerland/VD-ETHZ-35519913/2021|2021-12-31|2022-01-17	99.0705633661041	exact
hCoV-19/France/NAQ-HCL022000489701/2021|2021-12-27|2022-01-13	86.2856566200215	exact
hCoV-19/SaudiArabia/KFSHRC_0103I/2021|2021-12-20|2022-01-24	99.2987283159413	exact
hCoV-19/USA/CA-OC-FG-237933/2021|2021-12-27|2022-03-25	96.6893865628043	exact
hCoV-19/France/BFC-LBZCentre-CH2112060051/2021|2021-12-06|2022-07-04	98.4108318774358	exact
hCoV-19/England/MILK-2D3D869/2021|2021-12-04|2021-12-12	98.0983738744792	exact
hCoV-19/India/MH-KasturbaMCGM-ICMR-INSACOG-WG2187/2021|2021-12-22|2022-01-14	99.3525228126677	exact
hCoV-19/USA/MA-CDCBI-CRSP_IGQF66H4GCCZX5VB/2021|2021-12-07|2021-12-22	97.3488652339827	exact
hCoV-19/England/PHEP-YYDN3ZT/2021|2021-12-17|2022-01-15	99.9059455828015	exact
hCoV-19/USA/IL-CDC-ASC210641489/2021|2021-12-23|2022-01-10	98.6842105263158	exact
hCoV-19/Slovenia/586868/2021|2021-12-28|2022-02-04	99.7416454167226	exact
hCoV-19/USA/AZ-TG1187894/2021|2021-12-30|2022-02-01	99.6107513170699	exact
hCoV-19/USA/GA-CDC-MMB12103511/2021|2021-12-10|2021-12-27	98.9284514612026	exact
hCoV-19/Lithuania/LTU000_INMEDICA_1023855/2021|2021-12-21|2022-02-23	99.2086909871245	exact
hCoV-19/England/ALDP-2F03CE6/2021|2021-12-15|2021-12-24	97.3543550610146	exact
hCoV-19/England/QEUH-30D3911/2021|2021-12-29|2022-01-10	99.3343866608398	exact
hCoV-19/USA/FL-TGH-2261/2021|2021-12-15|2021-12-23	98.627470720494	exact
hCoV-19/England/ALDP-2DAB12F/2021|2021-12-07|2021-12-14	99.2238946378175	exact
hCoV-19/France/BFC-ERFB-2071259215/2021|2021-12-09|2022-04-11	99.5648972488118	exact
hCoV-19/England/MILK-2EE6127/2021|2021-12-14|2021-12-24	98.1611591084815	exact
hCoV-19/USA/CA-SEARCH-64407/2021|2021-12-28|2022-01-21	97.3653336908792	exact
hCoV-19/Germany/HH-RKI-I-376371/2021|2021-12-06|2021-12-17	99.2714025500911	exact
hCoV-19/USA/WA-S16169/2021|2021-12-21|2022-01-18	99.2414070891515	exact
hCoV-19/Denmark/DCGC-271574/2021|2021-12-06|2021-12-21	99.1501226107696	exact
hCoV-19/England/DHSC-CYNEJ4R/2021|2021-12-24|2022-02-25	99.1568410091034	exact
hCoV-19/Israel/SMC-7025806/2021|2021-12-06|2021-12-13	98.9535468723797	exact
hCoV-19/Ireland/KK-NVRL-S21IRL00546512/2021|2021-12-07|2022-01-17	99.236050346638	exact
hCoV-19/USA/CA-CDC-FG-200058/2021|2021-12-17|2021-12-26	99.0397206460061	exact
hCoV-19/USA/CA-OC-FG-228245/2021|2021-12-27|2022-03-25	92.1282798833819	exact
hCoV-19/Slovakia/UVZ_PL94_G10_41015/2021|2021-12-04|2021-12-31	98.8146659969864	exact
hCoV-19/USA/NJ-CDC-FG-195901/2021|2021-12-07|2021-12-25	97.7322285215874	exact
hCoV-19/Poland/PZH-GUM-4798/2021|2021-12-20|2022-01-04	99.9259284199185	exact
hCoV-19/Canada/QC-L00426168001/2021|2021-12-26|2022-02-04	99.6573156391735	exact
hCoV-19/England/MILK-2FE8EE1/2021|2021-12-26|2022-01-07	99.1158772313174	exact
hCoV-19/Thailand/DMSc-05293/2021|2021-12-09|2021-12-21	99.0913053683399	exact
hCoV-19/Germany/BW-RKI-I-1048182/2021|2021-12-16|2022-12-16	99.3158953722334	exact
hCoV-19/Mexico/CMX-INMEGEN-48-304/2021|2021-12-31|2022-01-12	98.9106680563494	exact
hCoV-19/England/MILK-2D55670/2021|2021-12-05|2021-12-13	99.0155893025131	exact
hCoV-19/Maldives/MAV94124/2021|2021-12-13|2022-01-20	97.3174166722554	exact
hCoV-19/England/MILK-2CE1917/2021|2021-12-02|2021-12-09	91.5319191851279	exact
hCoV-19/Germany/ST-RKI-I-413016/2021|2021-12-22|2022-01-06	99.1627437794217	exact
hCoV-19/USA/CA-CDC-FG-213269/2021|2021-12-21|2022-01-02	98.348050901521	exact
hCoV-19/USA/MN-CDC-IBX431094973384/2021|2021-12-07|2021-12-31	99.4498121309716	exact
hCoV-19/Spain/GA-CHUVI-34482261/2021|2021-12-31|2022-02-14	98.2639587103693	exact
hCoV-19/Lithuania/LTU000_INMEDICA_1044322/2021|2021-12-31|2022-02-23	99.4467542918455	exact
hCoV-19/USA/PA-GD-120921-36/2021|2021-12-01|2021-12-17	99.3821771539856	exact
hCoV-19/France/ARA-HCL021231697701/2021|2021-12-28|2022-01-05	99.6640236527348	exact
hCoV-19/USA/CA-CDC-ASC210626477/2021|2021-12-15|2022-01-04	97.3551721823186	exact
hCoV-19/England/ALDP-30F45E9/2021|2021-12-31|2022-01-12	98.6049013345884	exact
hCoV-19/USA/WA-CDC-UW21120212604/2021|2021-12-02|2021-12-11	99.5289093743645	exact
hCoV-19/USA/CA-SEARCH-116001/2021|2021-12-29|2022-02-16	98.7572021975077	exact
hCoV-19/USA/RI-CDCBI-RIDOH_4K4B54X6ID364ADB/2021|2021-12-08|2021-12-31	99.4772818657016	exact
hCoV-19/USA/CA-HLX-ATM-5JYSQ7327/2021|2021-12-11|2022-01-07	96.29989936263	exact
hCoV-19/USA/AZ-TG1169883/2021|2021-12-04|2022-02-01	96.8039439264874	exact
hCoV-19/Sweden/6A22412330099/2021|2021-12-23|2022-03-02	99.0350226061138	exact
hCoV-19/France/NAQ-ERFB-2071374572/2021|2021-12-14|2022-04-11	98.1482723918148	exact
hCoV-19/France/PAC-LBZC-MI2112270145/2021|2021-12-27|2022-03-28	98.3971774193548	exact
hCoV-19/USA/MN-CDC-IBX129379456139/2021|2021-12-09|2021-12-30	98.8591752508137	exact
hCoV-19/Switzerland/ZH-UZH-IMV-3ba59b2f/2021|2021-12-23|2022-01-13	99.5440984211056	exact
hCoV-19/USA/CA-SEARCH-115979/2021|2021-12-29|2022-02-16	98.6202034444556	exact
hCoV-19/Germany/NW-RKI-I-407790/2021|2021-12-15|2021-12-31	99.7019423978567	exact
hCoV-19/USA/CA-HLX-STM-62RW2MNQU/2021|2021-12-21|2022-05-20	99.4744418036354	exact
hCoV-19/Switzerland/VD-CHUV-GEN9150/2021|2021-12-03|2021-12-18	99.1844542891663	exact
hCoV-19/England/LSPA-2FAEDDB/2021|2021-12-19|2021-12-30	98.6560946109394	exact
hCoV-19/USA/CA-CDPH-7000001785/2021|2021-12-30|2022-05-24	99.8823727104688	exact
hCoV-19/USA/PA-CDC-MMB12152931/2021|2021-12-13|2022-01-09	99.6575687380401	exact
hCoV-19/Germany/BW-RKI-I-475344/2021|2021-12-15|2022-01-28	97.2118772018118	exact
hCoV-19/England/PLYM-2E05C7C/2021|2021-12-07|2021-12-16	96.0174760544446	exact
hCoV-19/England/NEWC-2DF4F2D/2021|2021-12-09|2021-12-16	97.9740626259911	exact
hCoV-19/Sweden/461847775464/2021|2021-12-11|2022-04-07	96.2521809153134	exact
hCoV-19/USA/IN-CDC-LC0417072/2021|2021-12-02|2021-12-17	99.881908360888	exact
hCoV-19/Croatia/15730/2021|2021-12-06|2021-12-29	98.7433397004122	exact
hCoV-19/Scotland/QEUH-2F184B9/2021|2021-12-16|2021-12-24	99.1427706995663	exact
hCoV-19/Denmark/DCGC-263903/2021|2021-12-04|2021-12-15	99.1438931041429	exact
hCoV-19/USA/CA-HLX-STM-N6RHD62V6/2021|2021-12-23|2022-04-01	99.5275748844066	exact
hCoV-19/USA/CO-CDC-MMB12638542/2021|2021-12-30|2022-01-31	99.0093690184358	exact
hCoV-19/USA/CA-CDC-FG-185580/2021|2021-12-02|2021-12-12	99.6749874350812	exact
hCoV-19/France/ARA-ERFB-2071318242/2021|2021-12-10|2022-04-11	95.5002008838891	exact
hCoV-19/Germany/SN-RKI-I-400117/2021|2021-12-07|2021-12-31	93.7401614361791	exact
hCoV-19/Canada/ON-PHL-21-49122/2021|2021-12-10|2022-01-11	98.0950141110066	exact
hCoV-19/India/TG-CDFD-ncov138621/2021|2021-12-28|2022-02-14	98.9962400966832	exact
hCoV-19/Denmark/DCGC-271494/2021|2021-12-10|2021-12-21	99.8448200249637	exact
hCoV-19/USA/CA-CDC-FG-227817/2021|2021-12-27|2022-01-12	99.2582648095318	exact
hCoV-19/USA/OH-CDC-ASC210573540/2021|2021-12-29|2022-01-14	98.1064294107772	exact
hCoV-19/Macedonia/61572/2021|2021-12-28|2022-02-04	99.0763361333289	exact
hCoV-19/USA/CA-CDC-FG-192135/2021|2021-12-11|2021-12-19	99.6377297732457	exact
hCoV-19/USA/CA-CDPH-500040394/2021|2021-12-15|2022-04-14	99.3549687562991	exact
hCoV-19/Sweden/10264793/2021|2021-12-21|2022-03-02	99.3388206719741	exact
hCoV-19/Brazil/SP-IB_145262/2021|2021-12-22|2022-01-13	99.6318730966166	exact
hCoV-19/India/MH-ICMR-NIV-INSACOG-384510/2021|2021-12-26|2022-02-04	96.9269047138726	exact
hCoV-19/England/ALDP-2DD37E0/2021|2021-12-08|2021-12-16	97.5104152667652	exact
hCoV-19/Croatia/17813/2021|2021-12-18|2022-01-18	99.0918534901645	exact
hCoV-19/England/BRBR-2CE123A/2021|2021-12-01|2021-12-09	97.638086278726	exact
hCoV-19/England/LSPA-2FA2171/2021|2021-12-18|2021-12-30	98.9108145359196	exact
hCoV-19/Wales/PHWC-PGEHGE/2021|2021-12-08|2022-01-02	99.2982573951583	exact
hCoV-19/France/IDF-HMN-21122140335/2021|2021-12-06|2021-12-31	99.1306682777834	exact
hCoV-19/USA/CO-CDC-FG-215427/2021|2021-12-23|2022-01-04	99.3453300208152	exact
hCoV-19/USA/CA-CDC-FG-187277/2021|2021-12-06|2021-12-15	99.7215886220314	exact
hCoV-19/England/ALDP-2EABC4B/2021|2021-12-13|2021-12-22	98.1890874882408	exact
hCoV-19/Sweden/461847779268/2021|2021-12-11|2022-04-07	99.0102663893176	exact
hCoV-19/USA/RI-RISHL-155829/2021|2021-12-21|2022-01-06	98.9492413052236	exact
hCoV-19/USA/MN-CDC-IBX223739276460/2021|2021-12-02|2021-12-22	99.0510679676759	exact
hCoV-19/USA/TN-ASC-210637664/2021|2021-12-22|2022-02-24	98.7480700812244	exact
hCoV-19/Canada/NL-PHML-280971/2021|2021-12-20|2022-01-06	93.4072227462606	parent
hCoV-19/Switzerland/VD-CHUV-GEN9246/2021|2021-12-01|2021-12-24	98.9657140938245	exact
hCoV-19/India/MH-ICMR-NIV-INSACOG-384041/2021|2021-12-25|2022-02-04	97.105493175553	exact
hCoV-19/Denmark/DCGC-273385/2021|2021-12-10|2021-12-21	99.5917265580187	exact
hCoV-19/USA/CA-CDPH-500042733/2021|2021-12-26|2022-02-09	99.8221237750034	exact
hCoV-19/USA/CA-HLX-ATM-EHADCT4JP/2021|2021-12-25|2022-01-21	99.1069330199765	exact
hCoV-19/USA/CA-SEARCH-114023/2021|2021-12-07|2022-01-04	99.0089064488047	exact
hCoV-19/Poland/Gyncentrum_1752/2021|2021-12-15|2021-12-27	99.1143020095951	exact
hCoV-19/USA/GA-CDC-STM-373M6UCGR/2021|2021-12-29|2022-01-10	92.7827804371841	exact
hCoV-19/Denmark/DCGC-284838/2021|2021-12-19|2021-12-28	99.3254580844352	exact
hCoV-19/England/MILK-2E07700/2021|2021-12-10|2021-12-17	98.0412578954442	exact
hCoV-19/England/ALDP-3018AE0/2021|2021-12-26|2022-01-03	98.9074528523885	exact
hCoV-19/Netherlands/FR-RIVM-79337/2021|2021-12-22|2022-01-07	93.072309454815	exact
hCoV-19/USA/TX-CDC-FG-189986/2021|2021-12-07|2021-12-18	99.7049257284646	exact
hCoV-19/USA/MA-CDCBI-CRSP_AQ6M3QW2JYEEZBIG/2021|2021-12-05|2021-12-18	94.9780709096388	exact
hCoV-19/England/LSPA-30975F7/2021|2021-12-28|2022-01-08	96.5475510135476	exact
hCoV-19/Poland/4577WSN2021_wsseol/2021|2021-12-14|2022-01-07	99.0154095154601	exact
hCoV-19/England/ALDP-30366D9/2021|2021-12-26|2022-01-05	99.0822603960063	exact
hCoV-19/England/DHSC-CYN3IDR/2021|2021-12-31|2022-02-28	98.9149786690853	exact
hCoV-19/England/QEUH-2D78E24/2021|2021-12-06|2021-12-13	98.9383147426421	exact
hCoV-19/Canada/AB-ABPHL-46903/2021|2021-12-21|2022-01-05	99.5687912680232	exact
hCoV-19/USA/CA-CDC-FG-191698/2021|2021-12-09|2021-12-19	99.3834813201541	exact
hCoV-19/England/MILK-2F7470D/2021|2021-12-19|2021-12-27	98.1006488049215	exact
hCoV-19/USA/CA-OC-FG-228464/2021|2021-12-20|2022-03-25	99.7046484309448	exact
hCoV-19/Poland/Kce-1401/2021|2021-12-03|2021-12-09	87.9879275653924	exact
hCoV-19/England/MILK-30097AF/2021|2021-12-23|2022-01-01	99.0520052442263	exact
hCoV-19/USA/CA-HLX-STM-ZCCWMWZRF/2021|2021-12-30|2022-05-20	94.6533194951287	exact
hCoV-19/USA/NV-CDC-FG-229196/2021|2021-12-31|2022-01-12	98.8588689377412	exact
hCoV-19/England/MILK-2F67390/2021|2021-12-18|2022-01-01	98.9982183077285	exact
hCoV-19/CzechRepublic/21_12_10_PC_021/2021|2021-12-10|2022-02-16	99.7207267833109	exact
hCoV-19/USA/WI-CDC-FG-184677/2021|2021-12-02|2021-12-12	99.3285661530198	exact
hCoV-19/USA/MA-CDCBI-CRSP_WSH2WW6YJMEX36VI/2021|2021-12-11|2021-12-22	91.1044896046068	exact
hCoV-19/CzechRepublic/UMTM367395/2021|2021-12-28|2022-01-13	99.5092766872815	exact
hCoV-19/Norway/32446/2021|2021-12-14|2022-01-12	99.4187999731237	exact
hCoV-19/Germany/NW-RKI-I-369037/2021|2021-12-01|2021-12-17	98.8326065078833	exact
hCoV-19/Netherlands/LB-RIVM-78783/2021|2021-12-23|2022-01-07	95.2675866711545	exact
hCoV-19/England/MILK-303D1C2/2021|2021-12-28|2022-01-07	99.2974081419975	exact
hCoV-19/USA/CA-SEARCH-71992/2021|2021-12-31|2022-02-18	99.1318629751291	exact
hCoV-19/Denmark/DCGC-272980/2021|2021-12-06|2021-12-21	99.1030938224327	exact
hCoV-19/USA/WA-CDC-UW21122662172/2021|2021-12-26|2022-01-12	98.3120932754881	exact
hCoV-19/USA/CA-TCPHL-122921-24/2021|2021-12-19|2022-01-03	98.8547823750672	exact
hCoV-19/USA/CO-CDPHE-2102419417/2021|2021-12-01|2021-12-29	99.7432258936415	exact
hCoV-19/USA/CA-CDC-FG-225479/2021|2021-12-27|2022-01-11	99.7919113945293	exact
hCoV-19/England/MILK-2EE5577/2021|2021-12-15|2021-12-24	98.5914546004639	exact
hCoV-19/Scotland/QEUH-2D9CE93/2021|2021-12-06|2021-12-15	99.2997340335993	exact
hCoV-19/France/CVL-CERBAHC-12181550/2021|2021-12-20|2022-01-28	98.2718120805369	exact
hCoV-19/USA/MN-CDC-IBX391311560155/2021|2021-12-10|2022-01-06	99.4935605044272	exact
hCoV-19/USA/CT-CDC-ASC210639378/2021|2021-12-23|2022-01-10	92.447890444064	exact
hCoV-19/England/ALDP-302D875/2021|2021-12-26|2022-01-05	98.9444313712307	exact
hCoV-19/USA/FL-CDC-ASC210560541/2021|2021-12-28|2022-01-19	95.4931373536025	exact
hCoV-19/USA/CA-CDC-FG-216652/2021|2021-12-22|2022-01-04	99.6914822266935	exact
hCoV-19/Australia/VIC29364/2021|2021-12-08|2022-01-13	86.3385773833535	exact
hCoV-19/Italy/CAM-TIGEM-IZSM-COLLI-23424/2021|2021-12-19|2022-01-16	98.9294078287053	exact
hCoV-19/Germany/SN-RKI-I-395238/2021|2021-12-08|2021-12-31	99.8586905322657	exact
hCoV-19/Brazil/SP-IB_144734/2021|2021-12-08|2021-12-23	98.8154988958041	exact
hCoV-19/USA/MA-CDCBI-CRSP_UECPDLJV7XVPIMQT/2021|2021-12-02|2021-12-15	98.9847205468436	exact
hCoV-19/Scotland/QEUH-3073B86/2021|2021-12-28|2022-01-08	97.6515253326166	exact
hCoV-19/Germany/BW-RKI-I-411378/2021|2021-12-27|2022-01-06	99.0468171101381	exact
hCoV-19/Germany/BY-RKI-I-390648/2021|2021-12-10|2021-12-31	99.5679839249833	exact
hCoV-19/Thailand/COVPSU-00854/2021|2021-12-07|2022-01-10	99.5414072437571	exact
hCoV-19/USA/CO-CDC-MMB12196689/2021|2021-12-15|2022-01-09	99.6374257226307	exact
hCoV-19/Denmark/DCGC-266855/2021|2021-12-04|2021-12-16	99.6841822335708	exact
hCoV-19/USA/GA-CDC-MMB12571119/2021|2021-12-29|2022-01-31	98.8847833389318	exact
hCoV-19/USA/TX-HMH-MCoV-72618/2021|2021-12-27|2022-03-21	97.960829106057	exact
hCoV-19/Scotland/QEUH-2F546F7/2021|2021-12-19|2021-12-25	95.004538272767	exact
hCoV-19/Denmark/DCGC-308927/2021|2021-12-19|2022-01-13	92.2906379119218	exact
hCoV-19/Croatia/15588/2021|2021-12-03|2021-12-20	98.096578532891	exact
hCoV-19/Germany/BY-RKI-I-413494/2021|2021-12-16|2022-01-06	99.6517079705291	exact
hCoV-19/England/MILK-2F18264/2021|2021-12-15|2021-12-24	98.9545164218241	exact
hCoV-19/USA/MN-Mayo23072/2021|2021-12-26|2022-07-06	99.3015915653751	exact
hCoV-19/Brazil/SP-IB_144738/2021|2021-12-07|2021-12-23	99.2665036674817	exact
hCoV-19/PuertoRico/PR-CDC-S936/2021|2021-12-29|2022-01-26	97.1065086771172	exact
hCoV-19/Denmark/DCGC-251373/2021|2021-12-02|2021-12-08	98.9846525031834	exact
hCoV-19/France/PAC-IHU-54727-Nova1M/2021|2021-12|2022-01-03	99.7911684462259	exact
hCoV-19/USA/CA-CDC-FG-210512/2021|2021-12-22|2022-01-01	98.395057583185	exact
hCoV-19/England/MILK-2F0E02B/2021|2021-12-15|2021-12-24	98.6586882710862	exact
hCoV-19/USA/un-KDHE-2062499/2021|2021-12-08|2023-06-26	98.9351338640868	exact
hCoV-19/France/IDF-ERFB-2071471348/2021|2021-12-20|2022-04-13	98.7186367905541	exact
hCoV-19/England/BRBR-2F504D3/2021|2021-12-18|2021-12-26	97.4264211799489	exact
hCoV-19/USA/NY-CDC-FG-196622/2021|2021-12-07|2021-12-29	99.251677852349	exact
hCoV-19/Israel/ICH-760598177/2021|2021-12-02|2021-12-12	98.2362014620079	exact
hCoV-19/USA/AZ-TG1154378/2021|2021-12-15|2022-01-19	99.8891687657431	exact
hCoV-19/England/LSPA-30F59FB/2021|2021-12-29|2022-01-12	93.9086294416244	exact
hCoV-19/USA/KS-KHEL-7900/2021|2021-12-10|2021-12-16	96.244415331385	exact
hCoV-19/Israel/ICH-760597039/2021|2021-12-03|2021-12-12	99.0164154553694	exact
hCoV-19/Scotland/QEUH-2DBD0B4/2021|2021-12-08|2021-12-15	99.8488106437307	exact
hCoV-19/USA/CA-CDC-FG-229671/2021|2021-12-31|2022-01-12	99.7146310347143	exact
hCoV-19/Germany/NW-RKI-I-433558/2021|2021-12-29|2022-01-13	99.1398502327464	exact
hCoV-19/USA/IL-CDC-ASC210635197/2021|2021-12-19|2022-01-03	99.1177161260022	exact
hCoV-19/Germany/BY-RKI-I-399352/2021|2021-12-14|2021-12-31	98.7742799732083	exact
hCoV-19/Wales/PHWC-PGJ3BU/2021|2021-12-14|2022-01-02	95.2610603168224	exact
hCoV-19/Poland/WSSEGorzow-22S0068/2021|2021-12-30|2022-01-16	99.5501393225233	exact
hCoV-19/Israel/CVL-23140/2021|2021-12-07|2022-01-13	98.3969952043999	exact
hCoV-19/France/un-IHU-054952/2021|2021-12|2023-04-28	98.2447865781761	exact
hCoV-19/Germany/HH-RKI-I-392737/2021|2021-12-12|2021-12-31	99.723402819942	exact
hCoV-19/USA/WA-PHL-007978/2021|2021-12-03|2021-12-23	99.1803554032719	exact
hCoV-19/England/PHEC-YYNQ4BG/2021|2021-12-30|2022-02-18	99.0058440249882	exact
hCoV-19/England/PLYM-2D9B869/2021|2021-12-07|2021-12-15	95.0880258029835	exact
hCoV-19/USA/MA-MASPHL-09589/2021|2021-12-21|2022-02-09	98.9185558354324	exact
hCoV-19/USA/VT-CDCBI-CRSP_H5UEPNIALFGMZ3MO/2021|2021-12-06|2021-12-18	97.1284010186302	exact
hCoV-19/England/DHSC-CYYNKDY/2021|2021-12-23|2022-02-28	98.8981826732507	exact
hCoV-19/England/LSPA-305D302/2021|2021-12-26|2022-01-07	99.2705146737486	exact
hCoV-19/USA/NC-WFSM-1086-658/2021|2021-12-25|2022-01-28	95.0569193055509	exact
hCoV-19/Bulgaria/22BG-EU_013837_Pl132/2021|2021-12-13|2022-03-01	99.2795147615697	exact
hCoV-19/USA/CO-CDPHE-2102513707/2021|2021-12-25|2022-01-09	99.0689075630252	exact
hCoV-19/England/MILK-2E67FE8/2021|2021-12-08|2021-12-19	99.0659857546029	exact
hCoV-19/England/ALDP-2D6DD52/2021|2021-12-06|2021-12-14	98.2294046499127	exact
hCoV-19/Italy/ABR-IZSGC-2022TE743/2021|2021-12-21|2022-01-20	95.2621541138288	exact
hCoV-19/Denmark/DCGC-291539/2021|2021-12-19|2022-01-04	98.3493578968601	exact
hCoV-19/England/MILK-2E4B8EF/2021|2021-12-09|2021-12-19	98.9315952156968	exact
hCoV-19/Germany/NW-RKI-I-363595/2021|2021-12-02|2021-12-09	91.2853884341876	exact
hCoV-19/USA/NC-ECU-110958663/2021|2021-12-01|2022-01-08	99.171974522293	exact
hCoV-19/England/LSPA-306E957/2021|2021-12-26|2022-01-07	92.2244259925371	exact
hCoV-19/USA/MA-CDCBI-CRSP_IVLMOIXHV3B6WWLX/2021|2021-12-02|2021-12-15	98.1886969331726	exact
hCoV-19/USA/OH-CDC-ASC210636522/2021|2021-12-20|2022-01-04	99.7583973692158	exact
hCoV-19/England/ALDP-2FBE321/2021|2021-12-17|2021-12-31	98.3292432850372	exact
hCoV-19/England/MILK-2E3C9EE/2021|2021-12-08|2021-12-18	99.1831109019397	exact
hCoV-19/England/ALDP-2E1B851/2021|2021-12-09|2021-12-18	98.8543206558258	exact
hCoV-19/Turkey/HSGM-F6469/2021|2021-12-02|2021-12-14	99.7248322147651	exact
hCoV-19/England/QEUH-30AA175/2021|2021-12-29|2022-01-08	99.3310249773086	exact
hCoV-19/Germany/TH-RKI-I-404710/2021|2021-12-15|2021-12-31	99.5443122801139	exact
hCoV-19/Canada/ON-KHS-21-06807-v1/2021|2021-12-14|2022-06-27	99.452137671417	exact
hCoV-19/England/MILK-2CC6778/2021|2021-12-01|2021-12-08	92.1650315817766	exact
hCoV-19/Canada/SK-RRPL-360481/2021|2021-12-09|2022-02-25	99.3266219992593	exact
hCoV-19/Croatia/16977/2021|2021-12-13|2022-01-11	98.8035792084185	exact
hCoV-19/England/QEUH-308245C/2021|2021-12-30|2022-01-07	98.5107741957172	exact
hCoV-19/Sweden/10264617/2021|2021-12-21|2022-03-02	99.2578599379301	exact
hCoV-19/USA/CA-LACPHL-AF04784/2021|2021-12-03|2021-12-22	98.5521851590581	exact
hCoV-19/USA/MA-MASPHL-09510/2021|2021-12-28|2022-02-09	98.560740765592	exact
hCoV-19/USA/CA-CDC-FG-182354/2021|2021-12-01|2021-12-10	95.6275167785235	exact
hCoV-19/USA/NY-PRL-2021_1219_09O06/2021|2021-12-15|2022-01-03	99.3775654397416	exact
hCoV-19/USA/TN-ASC-210581315/2021|2021-12-28|2022-03-01	98.7755375893187	exact
hCoV-19/USA/MD-IGS-012136104574A/2021|2021-12-27|2022-01-26	99.5179270864718	exact
hCoV-19/Denmark/DCGC-283193/2021|2021-12-13|2021-12-24	99.3983597741328	exact
hCoV-19/England/MILK-30074B9/2021|2021-12-27|2022-01-01	98.9881332571352	exact
hCoV-19/England/DHSC-CYB1C6F/2021|2021-12-21|2022-04-11	99.2114887762977	exact
hCoV-19/England/MILK-2E2770A/2021|2021-12-10|2021-12-18	99.3083999194252	exact
hCoV-19/USA/CO-CDPHE-2103106253/2021|2021-12-29|2022-04-13	99.3788819875776	exact
hCoV-19/USA/NY-SUNYQB-61210501321617/2021|2021-12-21|2022-01-25	98.0310742030538	exact
hCoV-19/PuertoRico/PR-CDC-ASC210575288/2021|2021-12-29|2022-01-21	95.4632394886078	exact
hCoV-19/Belgium/Jessa_55-2149-000127/2021|2021-12-06|2021-12-15	99.4928972025389	exact
hCoV-19/USA/CO-CDC-MMB12221064/2021|2021-12-16|2022-01-14	86.1617484137375	exact
hCoV-19/Brazil/SP-IB_145533/2021|2021-12-21|2022-01-13	97.8007978812565	exact
hCoV-19/Germany/BW-RKI-I-1048259/2021|2021-12-16|2022-12-16	98.7353237168735	exact
hCoV-19/England/DHSC-CYB9SEQ/2021|2021-12-20|2022-02-25	98.515233968222	exact
hCoV-19/Germany/SN-RKI-I-375378/2021|2021-12-04|2021-12-17	97.1533824514401	exact
hCoV-19/USA/TX-HMH-MCoV-71426/2021|2021-12-21|2022-01-27	98.9081502385272	exact
hCoV-19/USA/RI-CDC-2-5440959/2021|2021-12-30|2022-01-31	98.5371091128708	exact
hCoV-19/England/MILK-2E5DF03/2021|2021-12-10|2021-12-19	99.2335361549064	exact
hCoV-19/USA/GA-CDC-STM-EQMCYZAMT/2021|2021-12-30|2022-01-12	99.4843116900512	exact
hCoV-19/USA/MA-CDCBI-CRSP_AIZ6FV3LWGAMZSUT/2021|2021-12-07|2021-12-22	99.7017826028682	exact
hCoV-19/Poland/WSSEGorzow-22S0034/2021|2021-12-23|2022-01-14	99.0398495988183	exact
hCoV-19/USA/NY-CDC-ASC210636801/2021|2021-12-20|2022-01-04	98.0274211976611	exact
hCoV-19/USA/WI-CDC-FG-222549/2021|2021-12-22|2022-01-12	97.8322147651007	exact
hCoV-19/USA/OR-OSPHL04130/2021|2021-12-28|2022-01-21	98.243728802176	exact
hCoV-19/Germany/SH-RKI-I-419980/2021|2021-12-27|2022-01-13	99.5751567873761	exact
hCoV-19/England/DHSC-CYB9RUJ/2021|2021-12-22|2022-02-28	95.1157244113003	exact
hCoV-19/Spain/NC-CHN-01005953/2021|2021-12-15|2022-01-26	98.9929844583935	exact
hCoV-19/France/ARA-ERFB-2071239502/2021|2021-12-08|2022-04-11	97.8528840356401	exact
hCoV-19/Germany/SN-RKI-I-413890/2021|2021-12-15|2022-01-06	97.8185108236713	exact
hCoV-19/Denmark/DCGC-255316/2021|2021-12-03|2021-12-11	99.4636713215948	exact
hCoV-19/USA/TX-HMH-MCoV-92828/2021|2021-12-30|2022-03-08	98.6192299939528	exact
hCoV-19/England/LSPA-2F88126/2021|2021-12-13|2021-12-29	97.7220803655423	exact
hCoV-19/England/ALDP-2D1F144/2021|2021-12-04|2021-12-11	99.1499798414192	exact
hCoV-19/England/MILK-2F4ED37/2021|2021-12-18|2021-12-26	99.1734981857277	exact
hCoV-19/Germany/BW-RKI-I-380490/2021|2021-12-10|2021-12-17	98.9129705428437	exact
hCoV-19/England/MILK-2FFCA9B/2021|2021-12-25|2022-01-07	99.2772380408108	exact
hCoV-19/USA/TX-CDC-ASC210500504/2021|2021-12-29|2022-01-19	98.9227826437129	exact
hCoV-19/India/TG-CDFD-1598833/2021|2021-12-31|2022-02-09	95.6697693241603	exact
hCoV-19/Poland/PZH-UMB-6316/2021|2021-12-29|2022-01-19	99.0833054533289	exact
hCoV-19/Iceland/DCGN-0006373/2021|2021-12-05|2022-08-25	97.9789516020914	exact
hCoV-19/England/QEUH-30AA9D7/2021|2021-12-29|2022-01-08	98.056946919017	exact
hCoV-19/Vietnam/DN2021-140/2021|2021-12-22|2022-01-23	98.781838316722	exact
hCoV-19/Denmark/DCGC-281715/2021|2021-12-12|2021-12-23	99.832107719687	exact
hCoV-19/USA/OH-CDC-ASC210637240/2021|2021-12-21|2022-01-05	97.8635631875503	exact
hCoV-19/USA/CO-CDPHE-2102365176/2021|2021-12-01|2021-12-21	98.5284235989786	exact
hCoV-19/England/MILK-2EEB104/2021|2021-12-15|2021-12-23	98.9208995865129	exact
hCoV-19/USA/IL-CDC-ASC210634024/2021|2021-12-17|2021-12-31	85.4961575891808	exact
hCoV-19/Scotland/QEUH-306DEA4/2021|2021-12-28|2022-01-06	97.8821393753992	exact
hCoV-19/Mexico/CMX-INMEGEN-43-29/2021|2021-12-02|2021-12-19	86.4986408027654	exact
hCoV-19/Germany/NW-RKI-I-420500/2021|2021-12-28|2022-01-13	98.9128611213636	exact
hCoV-19/USA/CA-CDC-FG-189831/2021|2021-12-08|2021-12-17	99.6883378016086	exact
hCoV-19/England/MILK-2FF722F/2021|2021-12-26|2022-01-01	98.4637106262816	exact
hCoV-19/Germany/SL-RKI-I-413840/2021|2021-12-16|2022-01-06	98.7943737441393	exact
hCoV-19/USA/CA-CDC-FG-187483/2021|2021-12-07|2021-12-15	99.6782626181379	exact
hCoV-19/France/IDF-LBZCentre-CX2112060206/2021|2021-12-06|2022-03-29	99.845450880258	exact
hCoV-19/USA/CA-CDC-FG-221878/2021|2021-12-27|2022-01-07	99.7317236753857	exact
hCoV-19/Lithuania/LTU000_MEDPRAC_LM300pa/2021|2021-12-20|2022-02-23	98.7665906958037	exact
hCoV-19/England/MILK-2ED5FF4/2021|2021-12-15|2021-12-23	99.2873230914042	exact
hCoV-19/USA/VA-DCLS-12499/2021|2021-12-29|2022-02-02	97.3669204709355	exact
hCoV-19/India/LA-NCDC-7509331/2021|2021-12-08|2022-03-16	98.4080604534005	exact
hCoV-19/USA/GA-CDC-MMB12030411/2021|2021-12-07|2022-01-06	99.016349414174	exact
hCoV-19/France/PAC-IHU-52604-Nova1M/2021|2021-12|2022-01-03	95.2844487857456	exact
hCoV-19/England/MILK-3076D8D/2021|2021-12-30|2022-01-07	98.8133257135173	exact
hCoV-19/England/ALDP-2EE8C33/2021|2021-12-15|2021-12-23	97.5358859716946	exact
hCoV-19/England/MILK-30899A1/2021|2021-12-30|2022-01-07	96.6820183547921	exact
hCoV-19/Denmark/DCGC-279358/2021|2021-12-08|2021-12-21	99.049346635762	exact
hCoV-19/USA/CA-CDC-FG-219133/2021|2021-12-23|2022-01-04	99.1307266319852	exact
hCoV-19/France/PAC-HCL021231406601/2021|2021-12-21|2022-01-13	99.1372364710622	exact
hCoV-19/USA/CA-CDPH-2000057859/2021|2021-12-27|2022-02-01	99.3226022803488	exact
hCoV-19/USA/CA-CDC-FG-199940/2021|2021-12-17|2021-12-26	97.6989131893197	exact
hCoV-19/England/PLYM-2FB0AC0/2021|2021-12-20|2022-01-01	95.8147040037651	exact
hCoV-19/France/ARA-GENBIO-14293543560/2021|2021-12-20|2022-04-15	99.2138153473995	exact
hCoV-19/England/NEWC-2CF261C/2021|2021-12-01|2021-12-09	99.11302244322	exact
hCoV-19/Canada/ON-PHL-22-01159/2021|2021-12-15|2022-01-26	99.2440532186534	exact
hCoV-19/Germany/BW-RKI-I-427151/2021|2021-12-30|2022-01-13	97.2335859432634	exact
hCoV-19/USA/MD-HP29160-PIDKFBUTMD/2021|2021-12-26|2022-04-11	99.892404424868	exact
hCoV-19/Australia/NSW-ICPMR-20814/2021|2021-12-08|2022-02-28	99.9455374770236	exact
hCoV-19/Switzerland/BE-ETHZ-35118542/2021|2021-12-04|2022-01-04	98.7779972546788	exact
hCoV-19/USA/UT-UPHL-211224731161/2021|2021-12-08|2021-12-25	95.3915349243111	exact
hCoV-19/Germany/HE-RKI-I-385312/2021|2021-12-08|2021-12-31	96.7663702506063	exact
hCoV-19/Italy/CAM-TIGEM-IZSM-COLLI-25119/2021|2021-12-22|2022-02-03	99.1267982602877	exact
hCoV-19/Peru/AMA-INS-12954/2021|2021-12-26|2022-02-09	99.6082370668006	exact
hCoV-19/USA/IL-CDC-ASC210566888/2021|2021-12-21|2022-01-04	99.7282426357109	exact
hCoV-19/USA/IL-CDC-LC0443760/2021|2021-12-22|2022-01-07	99.60218461331	exact
hCoV-19/Germany/BE-RKI-I-370231/2021|2021-12-07|2021-12-17	98.968725855756	exact
hCoV-19/USA/TX-HHD-2112233863/2021|2021-12-17|2021-12-31	98.7477338346874	exact
hCoV-19/USA/IA-SHL-1976447/2021|2021-12-16|2021-12-31	98.8208022576094	exact
hCoV-19/India/WB-INSACOG-1931502607762/2021|2021-12-24|2022-02-07	98.5063605544927	exact
hCoV-19/England/DHSC-CYYI3KH/2021|2021-12-23|2022-02-28	98.3775068023783	exact
hCoV-19/USA/GA-CDC-MMB12519525/2021|2021-12-28|2022-01-25	99.3923523684829	exact
hCoV-19/USA/MA-CDCBI-CRSP_IZ3Z5X3T63465WUD/2021|2021-12-03|2021-12-17	97.5807532502346	exact
hCoV-19/Lithuania/LTU000_INMEDICA_995720/2021|2021-12-08|2022-01-04	99.4303139975202	exact
hCoV-19/USA/WA-S19301/2021|2021-12-30|2022-04-11	99.1002484388639	exact
hCoV-19/USA/CA-CDC-FG-201857/2021|2021-12-18|2021-12-27	98.9228187919463	exact
hCoV-19/England/MILK-2E96AD0/2021|2021-12-14|2021-12-22	97.9762665142703	exact
hCoV-19/USA/CA-CDC-ASC210560624/2021|2021-12-28|2022-01-19	92.7346555253532	exact
hCoV-19/Spain/PV-HUD-68054541/2021|2021-12-02|2021-12-27	99.214896829391	exact
hCoV-19/USA/CA-SEARCH-62302/2021|2021-12-20|2022-01-06	99.7786349153111	exact
hCoV-19/USA/CA-CDC-FG-203005/2021|2021-12-20|2021-12-28	98.4292666554791	exact
hCoV-19/Wales/PHWC-PF5J1H/2021|2021-12-01|2021-12-19	98.7799973186754	exact
hCoV-19/Portugal/PT24039/2021|2021-12-19|2021-12-30	98.8700564971751	exact
hCoV-19/Denmark/DCGC-258518/2021|2021-12-02|2021-12-11	99.6728057748094	exact
hCoV-19/USA/NM-CDC-LC0468074/2021|2021-12-28|2022-01-24	98.4831958552049	exact
hCoV-19/Sweden/10249417/2021|2021-12-15|2022-03-02	99.0993118337606	exact
hCoV-19/Switzerland/SZ-ETHZ-35122650/2021|2021-12-04|2022-01-04	94.5114191949635	exact
hCoV-19/USA/NY-SUNYQBR-61210452713779/2021|2021-12-12|2022-01-26	99.1999731083398	exact
hCoV-19/Canada/ON-PHL-22-00587/2021|2021-12-14|2022-01-26	95.6827039376428	exact
hCoV-19/USA/CA-CDC-FG-215876/2021|2021-12-22|2022-01-04	99.1710018459473	exact
hCoV-19/USA/KS-KHEL-7739/2021|2021-12-07|2021-12-10	99.0168254611798	exact
hCoV-19/Scotland/QEUH-306FC5D/2021|2021-12-28|2022-01-07	98.7763471946751	exact
hCoV-19/USA/CO-CDC-MMB12065870/2021|2021-12-08|2022-01-10	98.9794205525901	exact
hCoV-19/Slovenia/08-244060-MB/2021|2021-12-01|2021-12-21	99.6283523621388	exact
hCoV-19/Singapore/9665/2021|2021-12-27|2022-01-07	94.6883378016086	exact
hCoV-19/USA/CA-CDC-FG-201103/2021|2021-12-18|2021-12-27	98.7682497063266	exact
hCoV-19/USA/CA-CDC-FG-212830/2021|2021-12-20|2022-01-02	99.5940414681608	exact
hCoV-19/USA/CT-CDC-LC0424438/2021|2021-12-08|2021-12-23	98.1037856805452	exact
hCoV-19/Australia/VIC47586/2021|2021-12-29|2022-04-01	99.1670426543574	exact
hCoV-19/Germany/BW-RKI-I-401849/2021|2021-12-20|2021-12-31	99.4767558864963	exact
hCoV-19/England/NEWC-2DD4952/2021|2021-12-08|2021-12-16	97.6347265152533	exact
hCoV-19/USA/GA-EHC-3100F/2021|2021-12-29|2022-01-27	99.6849443625151	exact
hCoV-19/NorthernIreland/NIRE-016aaf/2021|2021-12-04|2022-02-21	99.4154993449562	exact
hCoV-19/England/MILK-2FB73EC/2021|2021-12-20|2021-12-30	99.2705146737486	exact
hCoV-19/England/MILK-2FA825A/2021|2021-12-18|2021-12-30	99.1999193195953	exact
hCoV-19/USA/OH-CDC-ASC210633280/2021|2021-12-21|2022-01-05	98.869089566764	exact
hCoV-19/Argentina/PAIS-G0589/2021|2021-12-11|2022-01-03	98.5538368620609	exact
hCoV-19/England/MILK-2EE003F/2021|2021-12-14|2021-12-23	96.7645477758366	exact
hCoV-19/USA/MO-UMGC-26372/2021|2021-12-04|2021-12-22	99.4289361416238	exact
hCoV-19/Germany/BY-RKI-I-420248/2021|2021-12-22|2022-01-13	99.0020427982988	exact
hCoV-19/France/NOR-HMN-21122100241/2021|2021-12-06|2021-12-17	99.8657087222185	exact
hCoV-19/Ireland/D-NVRL-Z21IRL07239/2021|2021-12-23|2022-01-24	99.7812478966144	exact
hCoV-19/USA/CT-CDC-ASC210569864/2021|2021-12-27|2022-01-12	99.5536013962543	exact
hCoV-19/USA/IN-CDC-ASC210499783/2021|2021-12-30|2022-01-21	99.124542984604	exact
hCoV-19/Switzerland/JU-UHB-43196678/2021|2021-12-01|2021-12-10	88.599906033962	exact
hCoV-19/England/LSPA-30CB123/2021|2021-12-28|2022-01-08	98.9175379029818	exact
hCoV-19/USA/TX-HMH-MCoV-69104/2021|2021-12-13|2021-12-22	97.9639149279306	exact
hCoV-19/Denmark/DCGC-261210/2021|2021-12-03|2021-12-14	99.093016224932	exact
hCoV-19/USA/OR-CDC-UW21121247786/2021|2021-12-12|2021-12-27	92.655921988217	exact
hCoV-19/Denmark/DCGC-271019/2021|2021-12-06|2021-12-21	99.2105881957741	exact
hCoV-19/USA/TX-CDC-ASC210537250/2021|2021-12-15|2021-12-29	99.03352461492	exact
hCoV-19/Gibraltar/EXP_18122021-1607332-87/2021|2021-12-16|2021-12-20	98.6056981588496	exact
hCoV-19/USA/PA-CDC-STM-EXQ53QFH7/2021|2021-12-09|2021-12-29	98.1030444964871	exact
hCoV-19/USA/IA-SHL-1981630/2021|2021-12-17|2022-01-04	97.0405455339447	exact
hCoV-19/Portugal/PT23153/2021|2021-12-06|2021-12-19	92.3463574827424	exact
hCoV-19/Wales/PHWC-PGYD6Y/2021|2021-12-05|2021-12-23	98.111122274691	exact
hCoV-19/Brazil/PR-FIOCRUZ-ICC701/2021|2021-12-23|2022-05-21	99.4637350851321	exact
hCoV-19/USA/CA-CDC-FG-215835/2021|2021-12-22|2022-01-04	98.9588231342782	exact
hCoV-19/USA/FL-CDC-STM-P62XAY5X2/2021|2021-12-29|2022-01-12	96.6501572853223	exact
hCoV-19/Switzerland/VD-ETHZ-35153210/2021|2021-12-06|2021-12-21	94.9336550060314	exact
hCoV-19/Germany/BY-RKI-I-385971/2021|2021-12-10|2021-12-31	98.849070532179	exact
hCoV-19/USA/UT-UPHL-211224480432/2021|2021-12-09|2021-12-25	98.7849494847783	exact
hCoV-19/USA/CO-CDC-MMB11920670/2021|2021-12-01|2022-01-04	99.8689736267428	exact
hCoV-19/USA/NJ-CDC-ASC210516893/2021|2021-12-01|2021-12-23	99.1009728279101	exact
hCoV-19/France/HDF-CERBAHC-1286348/2021|2021-12-16|2022-03-11	96.185615472433	exact
hCoV-19/Germany/NW-RKI-I-363758/2021|2021-12-02|2021-12-09	87.6803328188955	exact
hCoV-19/Denmark/DCGC-255683/2021|2021-12-03|2021-12-11	98.7923920700413	exact
hCoV-19/USA/WA-CDC-UW21121192034/2021|2021-12-11|2021-12-19	99.1160931996749	exact
hCoV-19/USA/CA-CDC-FG-187556/2021|2021-12-07|2021-12-15	96.6657721722796	exact
hCoV-19/PuertoRico/PR-CDC-ASC210572371/2021|2021-12-28|2022-01-18	99.1140344989597	exact
hCoV-19/Mexico/CMX-UNAM-4_4115/2021|2021-12-07|2022-12-19	99.2925635351707	exact
hCoV-19/England/DHSC-CYB15XI/2021|2021-12-21|2022-02-28	98.9183378682522	exact
hCoV-19/Germany/NW-RKI-I-363897/2021|2021-12-02|2021-12-09	98.5412964018645	exact
hCoV-19/USA/CA-CDC-FG-195125/2021|2021-12-14|2021-12-24	99.7953844089628	exact
hCoV-19/USA/IN-CDC-ASC210627023/2021|2021-12-14|2021-12-29	99.6679078192613	exact
hCoV-19/Denmark/DCGC-277135/2021|2021-12-05|2021-12-21	99.6002955797394	exact
hCoV-19/Ireland/D-NVRL-M21IRL00845045/2021|2021-12-07|2022-01-08	99.8451751876409	exact
hCoV-19/England/ALDP-2FC3B7C/2021|2021-12-21|2021-12-31	98.3326049685683	exact
hCoV-19/England/MILK-2F88A85/2021|2021-12-20|2021-12-27	98.9309846371063	exact
hCoV-19/Germany/NW-RKI-I-448871/2021|2021-12-28|2022-01-26	99.5075706820314	exact
hCoV-19/USA/NY-SUNYQBR-61210350620522/2021|2021-12-07|2022-01-26	99.0342052313883	exact
hCoV-19/England/QEUH-3025075/2021|2021-12-27|2022-01-03	99.3243016102464	exact
hCoV-19/Reunion/PIMIT_23682/2021|2021-12-04|2022-02-01	98.0035626659497	exact
hCoV-19/Sweden/01_SE100_21CS107996/2021|2021-12-26|2022-01-13	99.5479204339964	exact
hCoV-19/Turkey/HSGM-F12917/2021|2021-12-30|2022-01-10	97.7969123137466	exact
hCoV-19/England/DHSC-CYYRTJJ/2021|2021-12-23|2022-02-25	99.0191138432598	exact
hCoV-19/Brazil/SP-IB_145446/2021|2021-12-22|2022-01-04	99.1722242702503	exact
hCoV-19/USA/CA-CDC-FG-198892/2021|2021-12-14|2021-12-25	97.1756339728968	exact
hCoV-19/Netherlands/NH-AUMC-015530/2021|2021-12-09|2021-12-22	99.4031051943261	exact
hCoV-19/USA/TX-CDC-ASC210570239/2021|2021-12-26|2022-01-19	99.1674779280943	exact
hCoV-19/USA/CA-CDC-FG-218160/2021|2021-12-23|2022-01-05	99.1407954354758	exact
hCoV-19/Scotland/QEUH-2FAB08A/2021|2021-12-20|2021-12-30	94.6381147678757	exact
hCoV-19/Norway/35770/2021|2021-12-21|2022-02-16	90.7199892639066	exact
hCoV-19/Poland/PZH-GUM-4011/2021|2021-12-08|2021-12-22	99.7542170297296	exact
hCoV-19/England/QEUH-30AD154/2021|2021-12-29|2022-01-08	99.1898342690019	exact
hCoV-19/Germany/HE-RKI-I-410333/2021|2021-12-18|2021-12-31	98.7868576242629	exact
hCoV-19/Brazil/PR-FIOCRUZ-ICC1550/2021|2021-12-03|2022-05-21	99.5984338921795	exact
hCoV-19/USA/OR-TRACE-LINN-122021-1463/2021|2021-12-20|2022-05-12	99.4777893080708	exact
hCoV-19/Greece/316151/2021|2021-12-13|2022-02-21	98.5095669687815	exact
hCoV-19/USA/CA-CDC-FG-216221/2021|2021-12-23|2022-01-04	99.3990465319278	exact
hCoV-19/USA/IN-CDC-ASC210639742/2021|2021-12-22|2022-01-07	98.4865263935031	exact
hCoV-19/USA/TX-HMH-MCoV-94065/2021|2021-12-29|2022-03-09	98.845560104705	exact
hCoV-19/USA/AZ-TG1170554/2021|2021-12-26|2022-01-27	98.9293146271061	exact
hCoV-19/France/IDF-CERBAHC-12886749/2021|2021-12-06|2022-01-21	99.8288762876221	exact
hCoV-19/USA/MA-CDCBI-CRSP_VCB7F7ZMW72HVCD3/2021|2021-12-17|2021-12-31	98.4331581238073	exact
hCoV-19/USA/TX-HMH-MCoV-69120/2021|2021-12-14|2021-12-23	99.0694080494524	exact
hCoV-19/Germany/NI-RKI-I-368008/2021|2021-12-02|2021-12-17	99.0200355740511	exact
hCoV-19/Germany/TH-RKI-I-398332/2021|2021-12-16|2021-12-31	98.7413150740107	exact
hCoV-19/USA/GA-CDC-MMB12243789/2021|2021-12-17|2022-01-03	99.1568693315418	exact
hCoV-19/Germany/BW-RKI-I-377435/2021|2021-12-09|2021-12-17	98.05802448432	exact
hCoV-19/Australia/QLD5129/2021|2021-12-25|2022-01-07	94.6071344518038	exact
hCoV-19/Slovenia/585814/2021|2021-12-28|2022-02-03	99.4310339022994	exact
hCoV-19/Scotland/QEUH-303229D/2021|2021-12-28|2022-01-07	98.7965172958618	exact
hCoV-19/PuertoRico/PR-123121-S-2148/2021|2021-12-31|2022-03-19	98.9784982249313	exact
hCoV-19/USA/CO-CDC-MMB12263133/2021|2021-12-19|2022-01-14	99.694497599624	exact
hCoV-19/Italy/LAZ-AMC-2112282554-DS/2021|2021-12-28|2022-02-22	99.5411768645969	exact
hCoV-19/USA/TN-ASC-210541643/2021|2021-12-29|2022-02-24	99.1239552915114	exact
hCoV-19/Norway/36092/2021|2021-12-20|2022-06-22	99.2609016999261	exact
hCoV-19/USA/WA-UW-21123032691/2021|2021-12-30|2022-01-30	99.1831616052061	exact
hCoV-19/Russia/MOW-PMVL-DZ-19629173828/2021|2021-12-20|2022-11-22	85.8611307064396	exact
hCoV-19/USA/CA-CDPH-3000292089/2021|2021-12-22|2022-01-21	99.6581081986995	exact
hCoV-19/Denmark/DCGC-272693/2021|2021-12-10|2021-12-21	98.5023274640761	exact
hCoV-19/FrenchGuiana/GUF-ERFB-2071385725/2021|2021-12-10|2022-04-13	99.5076036711998	exact
hCoV-19/India/GJ-INSACOG-GBRC3493/2021|2021-12-15|2021-12-27	98.4308322973018	exact
hCoV-19/England/NEWC-2ED78AC/2021|2021-12-15|2021-12-23	98.2523945555369	exact
hCoV-19/Denmark/DCGC-290550/2021|2021-12-22|2022-01-04	99.630488091639	exact
hCoV-19/USA/TN-CDC-ASC210560223/2021|2021-12-29|2022-01-19	99.671129903688	exact
hCoV-19/Spain/MD-HRYC-71689158/2021|2021-12-21|2022-01-05	96.2132402309655	exact
hCoV-19/Romania/B-38398/2021|2021-12-13|2021-12-21	98.5304479114243	exact
hCoV-19/Denmark/DCGC-287508/2021|2021-12-19|2021-12-30	99.4726057307938	exact
hCoV-19/USA/CA-CDC-FG-220591/2021|2021-12-24|2022-01-05	99.4327907367008	exact
hCoV-19/USA/NJ-CDC-FG-194574/2021|2021-12-09|2021-12-23	97.9102374882598	exact
hCoV-19/Canada/AB-ABPHL-46003/2021|2021-12-15|2022-01-05	99.9359924538472	exact
hCoV-19/USA/NY-PRL-2021_1229_03B09/2021|2021-12-26|2022-01-19	98.9100450783826	exact
hCoV-19/Australia/QLD4847/2021|2021-12-24|2022-01-12	99.4972347913524	exact
hCoV-19/USA/CA-CDC-FG-206336/2021|2021-12-21|2022-01-01	99.7487016250628	exact
hCoV-19/Belgium/ULG-23431/2021|2021-12-27|2022-01-12	99.9966327698835	exact
hCoV-19/USA/IL-CDC-ASC210573082/2021|2021-12-28|2022-01-14	99.1914922168545	exact
hCoV-19/England/PHEC-3U0A3U82/2021|2021-12-01|2021-12-10	99.312864516994	exact
hCoV-19/USA/CA-CDPH-500041986/2021|2021-12-21|2022-03-17	99.1126348694162	exact
hCoV-19/Turkey/HSGM-F6534/2021|2021-12-02|2021-12-14	98.9265347198927	exact
hCoV-19/USA/GA-CDC-ASC210557970/2021|2021-12-28|2022-01-19	98.1773630504834	exact
hCoV-19/Croatia/23548/2021|2021-12-23|2022-02-01	99.4515477792732	exact
hCoV-19/England/MILK-30770A1/2021|2021-12-30|2022-01-07	97.2736746562679	exact
hCoV-19/Spain/MD-HRYC-12137690/2021|2021-12-20|2022-01-05	97.680507535833	exact
hCoV-19/Wales/PHWC-PG9GGX/2021|2021-12-30|2022-01-24	98.9307859896095	exact
hCoV-19/England/MILK-2F0D244/2021|2021-12-15|2021-12-24	97.2635896056745	exact
hCoV-19/Italy/LOM_PM_25745212/2021|2021-12-26|2021-12-31	96.2331177318275	exact
hCoV-19/Lithuania/LTU000_KNS_ANT_12_06_125/2021|2021-12-04|2021-12-29	99.2527060085118	exact
hCoV-19/USA/GA-CDC-MMB12569083/2021|2021-12-29|2022-01-31	96.4874576043521	exact
hCoV-19/USA/CA-HLX-STM-9B6UQNWU2/2021|2021-12-28|2022-05-27	99.4609254670863	exact
hCoV-19/Germany/BY-RKI-I-399242/2021|2021-12-14|2021-12-31	99.521402992068	exact
hCoV-19/Australia/VIC28680/2021|2021-12-07|2021-12-17	99.9831921473713	exact
hCoV-19/Canada/QC-L00419271001/2021|2021-12-08|2022-02-04	99.8453625575688	exact
hCoV-19/Germany/SL-RKI-I-413953/2021|2021-12-16|2022-01-06	95.4989953114535	exact
hCoV-19/Portugal/PT24092/2021|2021-12-20|2021-12-30	99.1800524228779	exact
hCoV-19/Sweden/21129387P/2021|2021-12-08|2022-03-02	99.034075664073	exact
hCoV-19/Latvia/3781934/2021|2021-12-25|2022-02-09	99.0394303754954	exact
hCoV-19/England/MILK-2E72700/2021|2021-12-13|2021-12-21	97.3812485292635	exact
hCoV-19/France/ARA-ERFB-2071606901/2021|2021-12-23|2022-04-11	98.2341882637304	exact
hCoV-19/Wales/PHWC-PGS15K/2021|2021-12-20|2022-01-18	99.4847258005153	exact
hCoV-19/England/ALDP-2FC800F/2021|2021-12-21|2021-12-31	98.9847715736041	exact
hCoV-19/Mexico/CMX-UNAM-4_4501/2021|2021-12-16|2022-12-19	98.6249916158025	exact
hCoV-19/USA/CA-CDC-FG-206826/2021|2021-12-21|2022-01-01	99.5404535086542	exact
hCoV-19/USA/TX-HMH-MCoV-71183/2021|2021-12-21|2022-01-27	98.3474960534713	exact
hCoV-19/Germany/BY-RKI-I-410961/2021|2021-12-03|2021-12-31	96.7473677151096	exact
hCoV-19/England/MILK-2E2E888/2021|2021-12-11|2021-12-18	98.9679631559485	exact
hCoV-19/Indonesia/JK-NIHRD-WGS14697/2021|2021-12-22|2021-12-29	99.5400060437162	exact
hCoV-19/Germany/NW-RKI-I-367113/2021|2021-12-02|2021-12-17	99.8891501511589	exact
hCoV-19/SouthAfrica/NICD-N28751/2021|2021-12-06|2022-04-26	99.9226786794863	exact
hCoV-19/Denmark/DCGC-291862/2021|2021-12-18|2022-01-04	99.5933046517881	exact
hCoV-19/Russia/MOW-PMVL-DZ-23993921028/2021|2021-12-15|2022-11-22	98.4780271468889	exact
hCoV-19/Argentina/INEI117259/2021|2021-12-20|2022-01-27	99.4278065919357	exact
hCoV-19/Australia/QLD4526/2021|2021-12-24|2022-01-07	98.945671882345	exact
hCoV-19/Italy/OR01P18494/2021|2021-12-03|2022-02-14	98.5316252466803	exact
hCoV-19/England/MILK-2F9F809/2021|2021-12-20|2021-12-30	94.1136921370222	exact
hCoV-19/USA/NC-CDC-ASC210572449/2021|2021-12-28|2022-01-18	99.3689792904374	exact
hCoV-19/USA/TX-CDC-FG-227457/2021|2021-12-27|2022-01-12	99.6374135499899	exact
hCoV-19/CzechRepublic/NRL_19987/2021|2021-12-07|2022-01-18	97.7792732166891	exact
hCoV-19/Denmark/DCGC-263530/2021|2021-12-04|2021-12-14	99.688296018233	exact
hCoV-19/USA/AL-CDC-FG-203113/2021|2021-12-09|2021-12-29	99.8120805369127	exact
hCoV-19/Spain/CL-COV19553/2021|2021-12-01|2022-01-15	99.6909017605161	exact
hCoV-19/USA/TX-CDC-FG-235651/2021|2021-12-28|2022-01-19	99.0427890105461	exact
hCoV-19/USA/TX-CDC-FG-235967/2021|2021-12-29|2022-01-19	99.5166974324551	exact
hCoV-19/Croatia/15989/2021|2021-12-06|2021-12-29	99.2828658557019	exact
hCoV-19/India/BR-NCDC-7809208/2021|2021-12-31|2022-03-16	98.2172289683474	exact
hCoV-19/USA/IL-CDC-ASC210569392/2021|2021-12-27|2022-01-12	99.5367883995704	exact
hCoV-19/Belgium/rega-22054/2021|2021-12-05|2021-12-22	99.3804922393185	exact
hCoV-19/USA/CA-CDC-FG-214055/2021|2021-12-21|2022-01-02	99.4096337045485	exact
hCoV-19/USA/CA-CDC-FG-222306/2021|2021-12-27|2022-01-12	98.6531873446631	exact
hCoV-19/Belgium/rega-24023/2021|2021-12-27|2022-06-17	99.6125859048646	exact
hCoV-19/India/GJ-INSACOG-GBRC3454/2021|2021-12-09|2021-12-27	98.8718775181305	exact
hCoV-19/Bulgaria/22BG-EU_013595_Pl130/2021|2021-12-14|2022-03-01	99.2594081967762	exact
hCoV-19/USA/CO-CDC-FG-198761/2021|2021-12-13|2021-12-25	99.8859060402685	exact
hCoV-19/USA/CA-CDC-FG-200333/2021|2021-12-17|2021-12-26	98.2346031213291	exact
hCoV-19/USA/NY-PRL-2021_1219_04A07/2021|2021-12-16|2021-12-27	99.1788935253735	exact
hCoV-19/USA/NM-UNM-TRL_3D2021_672/2021|2021-12-07|2022-02-02	98.0494846745224	exact
hCoV-19/France/PAC-IHU-59037_Nova1/2021|2021-12|2022-02-11	99.9258984809189	exact
hCoV-19/Denmark/DCGC-264932/2021|2021-12-05|2021-12-15	96.7291288870979	exact
hCoV-19/USA/TX-CDC-ASC210634759/2021|2021-12-18|2022-01-03	98.7816338860173	exact
hCoV-19/Ireland/LH-NVRL-S21IRL00546997/2021|2021-12-07|2022-01-08	99.3909005249697	exact
hCoV-19/Netherlands/NH-AUMC-015519/2021|2021-12-06|2021-12-16	95.3187351195466	exact
hCoV-19/USA/TX-CDC-FG-199272/2021|2021-12-17|2021-12-26	99.2009668972	exact
hCoV-19/USA/NY-3431/2021|2021-12-07|2022-04-19	99.1744966442953	exact
hCoV-19/Brazil/PR-FIOCRUZ-ICC1007/2021|2021-12-28|2022-05-21	99.4133816036471	exact
hCoV-19/Brunei/15352/2021|2021-12-11|2022-01-11	99.7719498289624	exact
hCoV-19/England/QEUH-2EF0CED/2021|2021-12-15|2021-12-24	94.9171345009581	exact
hCoV-19/USA/PA-BOL-M21159347/2021|2021-12-03|2021-12-15	92.8185328185328	exact
hCoV-19/USA/CA-CDC-FG-225272/2021|2021-12-27|2022-01-11	97.8208394796835	exact
hCoV-19/USA/CA-CDC-FG-200343/2021|2021-12-16|2021-12-26	99.3566761601608	exact
hCoV-19/USA/CO-CDC-MMB12061947/2021|2021-12-08|2022-01-06	99.0230637526438	exact
hCoV-19/England/MILK-2F0F0FD/2021|2021-12-17|2021-12-24	95.8953844085118	exact
hCoV-19/USA/MI-UM-10043360232/2021|2021-12-29|2022-05-11	99.932804730547	exact
hCoV-19/India/PB-ICMR-NIV-INSACOG-616362231/2021|2021-12-27|2022-01-18	86.0549594699136	exact
hCoV-19/USA/NJ-CDC-IBX812144782811/2021|2021-12-16|2021-12-31	99.5167136528393	exact
hCoV-19/Spain/AN-CBA-21176/2021|2021-12-26|2022-12-20	98.6473266992748	exact
hCoV-19/USA/CA-CDC-FG-220573/2021|2021-12-23|2022-01-05	98.7313307601947	exact
hCoV-19/England/QEUH-303C266/2021|2021-12-26|2022-01-05	97.2098026691767	exact
hCoV-19/Scotland/QEUH-306E23E/2021|2021-12-29|2022-01-06	99.0217500924463	exact
hCoV-19/France/ARA-ERFB-2071574255/2021|2021-12-22|2022-04-13	98.5388739946381	exact
hCoV-19/France/NAQ-ERFB-2071090166/2021|2021-12-01|2022-04-11	97.6471376860169	exact
hCoV-19/USA/IL-CDC-ASC210629142/2021|2021-12-17|2021-12-31	99.5837529372273	exact
hCoV-19/England/LSPA-2FC9EC8/2021|2021-12-20|2021-12-31	97.9695431472081	exact
hCoV-19/England/BRBR-2F57199/2021|2021-12-17|2021-12-27	99.0290283564037	exact
hCoV-19/France/GES-HMN-22012110575/2021|2021-12-27|2022-02-16	98.9683099774843	exact
hCoV-19/USA/AZ-TG1140107/2021|2021-12-26|2022-01-09	99.3621164305378	exact
hCoV-19/USA/SD-SDAIHG-0522/2021|2021-12-01|2022-09-19	99.0338164251208	exact
hCoV-19/England/MILK-2D49D10/2021|2021-12-05|2021-12-12	99.1663024842841	exact
hCoV-19/Germany/NW-HHU-15411/2021|2021-12-02|2021-12-11	97.848016139879	exact
hCoV-19/USA/AZ-TG1169895/2021|2021-12-04|2022-02-01	98.6805438979352	exact
hCoV-19/Croatia/18735/2021|2021-12-23|2022-01-14	99.064888054699	exact
hCoV-19/England/MILK-2D51717/2021|2021-12-06|2021-12-12	98.8945263936024	exact
hCoV-19/USA/CA-HLX-STM-R7XGK37JT/2021|2021-12-31|2022-02-15	92.4765415549598	exact
hCoV-19/England/MILK-3062D75/2021|2021-12-30|2022-01-07	96.7795071771943	exact
hCoV-19/England/LSPA-2F8BD7A/2021|2021-12-17|2021-12-27	97.788012236528	exact
hCoV-19/USA/CA-HLX-ATM-QN4SVRQZH/2021|2021-12-01|2022-01-07	99.6980878899698	exact
hCoV-19/USA/CA-CDC-FG-182624/2021|2021-12-01|2021-12-10	92.3634654761505	exact
hCoV-19/Spain/VC-CVA_ALIC-102012/2021|2021-12-25|2022-03-17	99.4961201249622	exact
hCoV-19/France/CVL-LBZ-A32012050385/2021|2021-12-20|2022-03-31	91.7114635129687	exact
hCoV-19/USA/FL-CDC-FG-214288/2021|2021-12-21|2022-01-02	98.8080448578048	exact
hCoV-19/Sweden/DC114839171/2021|2021-12-14|2022-03-02	98.6014220552723	exact
hCoV-19/USA/AZ-ASU29992/2021|2021-12-23|2022-01-05	99.0895346883924	exact
hCoV-19/USA/TX-CDC-FG-235599/2021|2021-12-28|2022-01-19	98.9693144430269	exact
hCoV-19/England/ALDP-30C32EC/2021|2021-12-31|2022-01-09	98.4771573604061	exact
hCoV-19/Italy/APU-IZSPB-PT5537/2021|2021-12-23|2022-01-07	98.9153430269653	exact
hCoV-19/Germany/BW-RKI-I-409420/2021|2021-12-22|2021-12-31	99.2553084431921	exact
hCoV-19/USA/TX-CDC-LC0460628/2021|2021-12-27|2022-01-24	97.9609061139057	exact
hCoV-19/Germany/SL-SU-30134031/2021|2021-12-31|2022-01-11	99.6156569232325	exact
hCoV-19/USA/CO-CDC-MMB12221093/2021|2021-12-16|2022-01-14	99.1472790143351	exact
hCoV-19/Scotland/QEUH-2E4F186/2021|2021-12-12|2021-12-20	92.012639930077	exact
hCoV-19/Germany/RP-RKI-I-385769/2021|2021-12-06|2021-12-31	99.8153556920804	exact
hCoV-19/Germany/SN-RKI-I-449554/2021|2021-12-31|2022-01-26	99.3101369679515	exact
hCoV-19/Germany/NW-RKI-I-383351/2021|2021-12-14|2021-12-31	96.9809801751032	exact
hCoV-19/USA/MA-UMASSMED-202130684/2021|2021-12-15|2022-01-22	98.8856540507981	exact
hCoV-19/Scotland/QEUH-2F58EEC/2021|2021-12-19|2021-12-30	99.3175782431842	exact
hCoV-19/England/ALDP-30153BB/2021|2021-12-25|2022-01-05	99.3478333949642	exact
hCoV-19/Scotland/QEUH-2F98ABF/2021|2021-12-21|2021-12-30	98.4267321074394	exact
hCoV-19/Switzerland/BL-ETHZ-35245691/2021|2021-12-12|2022-01-04	97.8919498625913	exact
hCoV-19/India/KL-ICMR-MCL-21-12982-8399/2021|2021-12|2022-01-10	99.4080069567544	exact
hCoV-19/Croatia/15909/2021|2021-12-07|2021-12-29	93.7133474079287	exact
hCoV-19/Sweden/DC115224451/2021|2021-12-29|2022-04-07	97.3711599798556	exact
hCoV-19/England/LSPA-30A20BC/2021|2021-12-27|2022-01-13	99.2604296231553	exact
hCoV-19/Peru/LIM-INS-12730/2021|2021-12-21|2022-01-20	99.7083961789844	exact
hCoV-19/Denmark/DCGC-297175/2021|2021-12-27|2022-01-06	99.2402339810395	exact
hCoV-19/Denmark/DCGC-251689/2021|2021-12-01|2021-12-08	99.5938643305474	exact
hCoV-19/USA/FL-CDC-ASC210609408/2021|2021-12-09|2021-12-28	96.2159079472643	exact
hCoV-19/USA/MN-UMGC-25357/2021|2021-12-04|2021-12-22	99.0426282374282	exact
hCoV-19/France/NAQ-GENBIO-A26GN3570124/2021|2021-12-23|2022-04-25	95.6109093400946	exact
hCoV-19/England/QEUH-2EBE322/2021|2021-12-15|2021-12-22	99.0391076468217	exact
hCoV-19/Slovakia/UKBA-8185/2021|2021-12-29|2022-01-16	93.5829237088412	exact
hCoV-19/USA/CO-CDPHE-2102367971/2021|2021-12-03|2021-12-24	99.8387584399879	exact
hCoV-19/Sweden/21257546P/2021|2021-12-20|2022-03-02	97.0921652803864	exact
hCoV-19/USA/TX-HMH-MCoV-88848/2021|2021-12-26|2022-03-14	93.6869705526422	exact
hCoV-19/USA/AZ-TG1169606/2021|2021-12-18|2022-01-24	99.5541550735812	exact
hCoV-19/USA/WV-WVU-WV128344/2021|2021-12-18|2021-12-31	96.6098288164551	exact
hCoV-19/Canada/AB-ABPHL-44428/2021|2021-12-06|2021-12-20	99.5724193656993	exact
hCoV-19/England/ALDP-2F3C024/2021|2021-12-17|2021-12-25	98.8671126500151	exact
hCoV-19/USA/IN-CDC-STM-JNK5QJFA7/2021|2021-12-02|2021-12-15	98.6483773837404	exact
hCoV-19/England/PLYM-2D097D2/2021|2021-12-03|2021-12-09	96.4252116650988	exact
hCoV-19/USA/TX-CDC-ASC210568340/2021|2021-12-26|2022-01-10	99.8053821891148	exact
hCoV-19/Canada/AB-ABPHL-46838/2021|2021-12-20|2022-01-05	98.2145263441585	exact
hCoV-19/Poland/Kce-1956/2021|2021-12-24|2021-12-31	98.3608205953339	exact
hCoV-19/Germany/BY-RKI-I-400488/2021|2021-12-11|2021-12-31	99.3742052071481	exact
hCoV-19/USA/NC-WFSM-1085-1092/2021|2021-12-07|2021-12-17	95.875285273191	exact
hCoV-19/USA/KS-CDC-ASC210571587/2021|2021-12-28|2022-01-14	96.0036239178579	exact
hCoV-19/England/QEUH-2FB134C/2021|2021-12-20|2021-12-31	98.9276229535752	exact
hCoV-19/India/PB-ICMR-NIV-INSACOG-615306699/2021|2021-12-26|2022-01-18	98.503447116193	exact
hCoV-19/Ireland/MN-NVRL-S21IRL00567140/2021|2021-12-14|2022-01-21	99.9259633181895	exact
hCoV-19/England/LSPA-2EF9525/2021|2021-12-12|2021-12-24	97.8463916140304	exact
hCoV-19/Poland/4675WSN2021_wsseol/2021|2021-12-15|2022-01-07	99.1190316072629	exact
hCoV-19/USA/SC-CDC-ASC210641687/2021|2021-12-26|2022-01-13	99.4160877881808	exact
hCoV-19/England/ALDP-2CF2175/2021|2021-12-02|2021-12-10	99.2772380408108	exact
hCoV-19/France/IDF-HMN-21122170507/2021|2021-12-13|2021-12-31	98.9756851155293	exact
hCoV-19/Germany/BW-RKI-I-401837/2021|2021-12-20|2021-12-31	98.191942571534	exact
hCoV-19/USA/IL-IDPH-LAS-S-SV-000014/2021|2021-12-14|2022-02-26	99.1561755699217	exact
hCoV-19/USA/AZ-ASU26125/2021|2021-12-03|2021-12-10	97.3425163782967	exact
hCoV-19/USA/CA-SEARCH-66145/2021|2021-12-24|2022-02-12	97.5265136259901	exact
hCoV-19/USA/CA-CDC-FG-193958/2021|2021-12-14|2021-12-23	97.8620019436346	exact
hCoV-19/England/MILK-2E674BC/2021|2021-12-10|2021-12-20	98.9309846371063	exact
hCoV-19/Scotland/QEUH-3029D4D/2021|2021-12-27|2022-01-07	98.5006891451239	exact
hCoV-19/England/BRBR-2F4E7EE/2021|2021-12-18|2021-12-26	99.0150267253841	exact
hCoV-19/Croatia/20200/2021|2021-12-23|2022-01-19	98.9838492597577	exact
hCoV-19/USA/NY-SUNYQBR-61210452307342/2021|2021-12-13|2022-01-26	98.3768406961178	exact
hCoV-19/Sweden/6036997145/2021|2021-12-20|2022-03-02	98.3062785081835	exact
hCoV-19/England/LSPA-2FC8807/2021|2021-12-20|2021-12-31	98.6961051181235	exact
hCoV-19/France/HDF-IPP48517/2021|2021-12-06|2021-12-28	97.7594141556653	exact
hCoV-19/USA/MA-NEIDL-02419/2021|2021-12-12|2021-12-21	98.7931612470667	exact
hCoV-19/USA/GA-CDC-MMB12504457/2021|2021-12-28|2022-01-21	98.2230433322136	exact
hCoV-19/Sweden/4837585605/2021|2021-12-21|2022-03-02	99.315803595385	exact
hCoV-19/Germany/SN-RKI-I-430107/2021|2021-12-13|2022-01-13	99.5576852193144	exact
hCoV-19/Scotland/SCOT-2190/2021|2021-12-15|2022-01-15	99.9899074852817	exact
hCoV-19/Germany/NW-RKI-I-363855/2021|2021-12-02|2021-12-09	97.4682270882935	exact
hCoV-19/USA/CA-CDC-FG-200335/2021|2021-12-17|2021-12-26	99.0205286461827	exact
hCoV-19/USA/AL-CDC-ASC210627347/2021|2021-12-16|2021-12-31	99.7785383531307	exact
hCoV-19/USA/CA-CDC-FG-209057/2021|2021-12-22|2022-01-01	98.754782842183	exact
hCoV-19/Switzerland/VS-ICH-2211231462/2021|2021-12-11|2021-12-26	98.4347767797292	exact
hCoV-19/England/ALDP-2EAA990/2021|2021-12-13|2021-12-22	96.6820183547921	exact
hCoV-19/USA/IL-CDC-LC0440922/2021|2021-12-13|2022-01-04	99.966334500404	exact
hCoV-19/Sweden/10253107/2021|2021-12-16|2022-03-02	98.2056613898578	exact
hCoV-19/England/PHEC-YYBSX16/2021|2021-12-18|2022-01-08	97.4056049672764	exact
hCoV-19/Switzerland/SG-CLM-12166408/2021|2021-12-16|2021-12-24	98.7639019161195	exact
hCoV-19/Italy/PIE-IRCC-15868117/2021|2021-12-30|2022-01-07	99.0582478718413	exact
hCoV-19/Germany/MV-RKI-I-414104/2021|2021-12-20|2022-01-06	96.9498471564379	exact
hCoV-19/USA/MA-CDCBI-CRSP_XURMH3EIUTIJ2LLP/2021|2021-12-01|2021-12-11	98.8004288969307	exact
hCoV-19/England/NEWC-2D05493/2021|2021-12-02|2021-12-10	98.4141916409085	exact
hCoV-19/England/ALDP-2EC4022/2021|2021-12-15|2021-12-22	98.4469022086261	exact
hCoV-19/Kenya/KDH-1037/2021|2021-12-28|2022-02-28	99.0180636080298	exact
hCoV-19/USA/CA-CDC-FG-186598/2021|2021-12-06|2021-12-16	98.379792693972	exact
hCoV-19/England/MILK-2F77157/2021|2021-12-18|2021-12-29	98.8301341311729	exact
hCoV-19/Germany/BW-RKI-I-422627/2021|2021-12-30|2022-01-13	99.8585191672842	exact
hCoV-19/USA/un-KDHE-2062547/2021|2021-12-09|2023-06-26	98.9788034532567	exact
hCoV-19/France/IDF-CERBAHC-12271282/2021|2021-12-27|2022-02-24	98.1566046605332	exact
hCoV-19/Russia/MOW-CSP-LQ-20365_S158/2021|2021-12-29|2023-07-24	99.0762433897851	exact
hCoV-19/Wales/PHWC-PG16DZ/2021|2021-12-20|2022-01-16	99.0622592853076	exact
hCoV-19/USA/PA-CDC-LC0426861/2021|2021-12-11|2021-12-23	99.9291450165328	exact
hCoV-19/Italy/APU_UNIBA_APU-BA371/2021|2021-12-06|2021-12-13	99.6376446904882	exact
hCoV-19/Japan/RIMD04026/2021|2021-12-09|2022-01-04	98.4841893926719	exact
hCoV-19/NorthernMarianaIslands/MP-CDC-2-5441654/2021|2021-12-14|2022-01-31	99.4877498062211	exact
hCoV-19/England/ALDP-2E0DD80/2021|2021-12-10|2021-12-17	98.5284235989786	exact
hCoV-19/Russia/MOW-PMVL-DZ-48822982428/2021|2021-12-12|2022-11-22	99.7917296516511	exact
hCoV-19/Bahrain/21400277429_S89_L001/2021|2021-12-18|2022-01-13	98.5606924780246	exact
hCoV-19/USA/CO-CDPHE-2102456154/2021|2021-12-13|2021-12-29	99.0762202290974	exact
hCoV-19/USA/RI-CDCBI-RIDOH_S6O5U3JYTQ6JW73M/2021|2021-12-07|2021-12-31	99.6046106420051	exact
hCoV-19/England/MILK-2D4A122/2021|2021-12-05|2021-12-12	98.158849616987	exact
hCoV-19/USA/KS-CDC-LC0440951/2021|2021-12-11|2022-01-04	99.2037249477023	exact
hCoV-19/England/PHEC-YYBUID7/2021|2021-12-08|2021-12-22	98.8965656023612	exact
hCoV-19/France/ARA-HCL5443201/2021|2021-12-27|2022-01-18	97.3486121379125	exact
hCoV-19/Denmark/DCGC-253513/2021|2021-12-02|2021-12-10	99.8184263618023	exact
hCoV-19/England/MILK-2E7E8A7/2021|2021-12-13|2021-12-20	99.1831109019397	exact
hCoV-19/USA/un-KDHE-2059595/2021|2021-12-08|2023-06-26	97.3059222681313	exact
hCoV-19/USA/LA-CDC-ASC210562273/2021|2021-12-30|2022-01-25	99.4597134132018	exact
hCoV-19/USA/TX-HMH-MCoV-70125/2021|2021-12-17|2022-01-07	99.5636851820775	exact
hCoV-19/India/TN-ICMR-INSACOG-SPHL0236/2021|2021-12-07|2022-03-11	97.5038582835671	exact
hCoV-19/USA/CA-CDC-FG-187713/2021|2021-12-07|2021-12-15	99.5102643230914	exact
hCoV-19/England/MILK-2EE6163/2021|2021-12-14|2021-12-24	99.2940464584664	exact
hCoV-19/USA/CO-CDPHE-2102551645/2021|2021-12-29|2022-01-18	98.7503779099063	exact
hCoV-19/Germany/NW-RKI-I-380138/2021|2021-12-11|2021-12-17	99.6410841271971	exact
hCoV-19/USA/TX-HMH-MCoV-93971/2021|2021-12-29|2022-03-09	99.9361709275372	exact
hCoV-19/Germany/BW-RKI-I-1048129/2021|2021-12-16|2022-12-16	97.2668432878366	exact
hCoV-19/USA/MD-CDC-MMB12210516/2021|2021-12-16|2022-01-14	99.6743545842146	exact
hCoV-19/Denmark/DCGC-293612/2021|2021-12-24|2022-01-04	99.0962236258567	exact
hCoV-19/England/ALDP-2FE6399/2021|2021-12-23|2022-01-07	99.280599724342	exact
hCoV-19/England/HSLL-2E80392/2021|2021-12-12|2021-12-20	98.7763471946751	exact
hCoV-19/USA/TX-CDC-FG-235464/2021|2021-12-27|2022-01-19	99.419190223595	exact
hCoV-19/USA/TN-CDC-ASC210635681/2021|2021-12-17|2022-01-03	99.6040135575019	exact
hCoV-19/England/ALDP-2F0317E/2021|2021-12-15|2021-12-24	95.3776851447205	exact
hCoV-19/USA/CO-CDPHE-2102454988/2021|2021-12-15|2021-12-29	99.791953290158	exact
hCoV-19/USA/WV-WV127287/2021|2021-12-06|2021-12-20	99.7078772412867	exact
hCoV-19/Germany/NW-RKI-I-409655/2021|2021-12-26|2021-12-31	99.106483036614	exact
hCoV-19/USA/CA-CDC-FG-226033/2021|2021-12-27|2022-01-11	88.5751695427382	exact
hCoV-19/USA/NY-CDC-FG-196520/2021|2021-12-07|2021-12-29	98.9629132404766	exact
hCoV-19/USA/NY-SUNYQBR-61210500809808/2021|2021-12-09|2022-01-26	98.3929826910844	exact
hCoV-19/Germany/BW-RKI-I-448122/2021|2021-12-23|2022-01-26	98.941054254214	exact
hCoV-19/USA/TX-HMH-MCoV-70100/2021|2021-12-18|2022-01-07	99.0290935967211	exact
hCoV-19/Brazil/MS-LIC-210102098901/2021|2021-12-21|2022-10-21	99.5047837218704	exact
hCoV-19/Denmark/DCGC-264411/2021|2021-12-04|2021-12-15	97.4823766364552	exact
hCoV-19/Germany/SN-RKI-I-400469/2021|2021-12-09|2021-12-31	99.5981649532867	exact
hCoV-19/Greece/318920/2021|2021-12-22|2022-01-17	99.0244720080456	exact
hCoV-19/USA/TN-CDC-ASC210558999/2021|2021-12-30|2022-01-19	98.3922397878696	exact
hCoV-19/Scotland/QEUH-30A00FA/2021|2021-12-30|2022-01-08	98.8671126500151	exact
hCoV-19/Gibraltar/EXP_18122021-1609129-65/2021|2021-12-17|2021-12-20	99.7345786856605	exact
hCoV-19/Denmark/DCGC-259306/2021|2021-12-03|2021-12-11	99.4205325741082	exact
hCoV-19/USA/CA-CDC-FG-205966/2021|2021-12-20|2022-01-01	99.7079164708252	exact
hCoV-19/USA/KS-KHEL-7747/2021|2021-12-07|2021-12-10	98.5421075615573	exact
hCoV-19/USA/FL-CDC-LC0447427/2021|2021-12-22|2022-01-12	99.7232661428083	exact
hCoV-19/Germany/NW-RKI-I-421465/2021|2021-12-30|2022-01-13	98.8959361052384	exact
hCoV-19/USA/MA-CDCBI-CRSP_VPZTVWHDLQV74WKZ/2021|2021-12-16|2021-12-31	98.6328910333735	exact
hCoV-19/England/ALDP-2EE014B/2021|2021-12-15|2021-12-24	98.2586479308838	exact
hCoV-19/Germany/BY-RKI-I-399733/2021|2021-12-13|2021-12-31	99.6249162759544	exact
hCoV-19/Germany/BW-RKI-I-427557/2021|2021-12-30|2022-01-13	99.0955855159197	exact
hCoV-19/India/MH-ICMR-NIV-INSACOG-GSEQ-7330/2021|2021-12-04|2022-02-04	99.9260404760304	exact
hCoV-19/England/ALDP-2EC482A/2021|2021-12-14|2021-12-23	98.2586479308838	exact
hCoV-19/England/ALDP-2FEFA6E/2021|2021-12-23|2022-01-01	98.9276229535752	exact
hCoV-19/England/MILK-2F0FD8D/2021|2021-12-15|2021-12-24	98.9108145359196	exact
hCoV-19/Peru/LIM-INS-11367/2021|2021-12-17|2022-01-14	99.1107680950304	exact
hCoV-19/Croatia/19242/2021|2021-12-17|2022-01-19	98.1433071921711	exact
hCoV-19/France/PAC-IHU-52547-Nova1M/2021|2021-12|2022-01-03	97.8746337027182	exact
hCoV-19/USA/OH-CDC-ASC210632023/2021|2021-12-20|2022-01-04	98.0844068706388	exact
hCoV-19/Sweden/DC114836021/2021|2021-12-14|2022-03-02	98.0111349610947	exact
hCoV-19/USA/WI-UW-7771/2021|2021-12-20|2021-12-25	95.9260630955187	parent
hCoV-19/USA/GA-CDC-STM-57BQCQ2SN/2021|2021-12-26|2022-01-10	99.5677812772231	exact
hCoV-19/Slovenia/17-127867-CE/2021|2021-12-17|2022-01-19	98.7619621227331	exact
hCoV-19/USA/CA-CDC-FG-212719/2021|2021-12-20|2022-01-02	99.1216306825801	exact
hCoV-19/USA/MA-UMASSMED-202131161/2021|2021-12-14|2022-01-22	95.3825548300686	exact
hCoV-19/USA/MD-CDC-LC0431546/2021|2021-12-14|2021-12-28	99.1202246810815	exact
hCoV-19/England/ALDP-2DB805F/2021|2021-12-06|2021-12-15	99.4154011557586	exact
hCoV-19/USA/CA-CDC-FG-210865/2021|2021-12-21|2022-01-02	99.2347709347206	exact
hCoV-19/England/QEUH-2FECC7A/2021|2021-12-22|2022-01-01	98.4032003227216	exact
hCoV-19/USA/MN-CDC-IBX962772810521/2021|2021-12-13|2022-01-05	99.2919225477365	exact
hCoV-19/Slovenia/592387/2021|2021-12-31|2022-02-03	98.6432346900986	exact
hCoV-19/Scotland/QEUH-2E68DA1/2021|2021-12-12|2021-12-20	98.0378981319715	exact
hCoV-19/Norway/34981/2021|2021-12-30|2022-01-28	99.2642612376537	exact
hCoV-19/Germany/BE-RKI-I-423732/2021|2021-12-16|2022-01-13	99.0221031480241	exact
hCoV-19/England/ALDP-2E8C1E7/2021|2021-12-10|2021-12-21	93.301966056125	exact
hCoV-19/USA/CA-CDC-FG-215962/2021|2021-12-22|2022-01-04	99.7347747263815	exact
hCoV-19/Luxembourg/LNS2093805/2021|2021-12-20|2022-01-03	99.0099343323792	exact
hCoV-19/England/LSPA-2F5E815/2021|2021-12-15|2021-12-30	95.8987460920429	exact
hCoV-19/France/PAC-IHU-54608-Nova1M/2021|2021-12|2022-01-03	99.9360032335208	exact
hCoV-19/Portugal/PT23287/2021|2021-12-07|2021-12-19	99.72846128059	exact
hCoV-19/USA/MA-CDCBI-CRSP_4CFOUAW6CD5XADCN/2021|2021-12-30|2022-01-09	96.9273555823616	exact
hCoV-19/Wales/PHWC-PGTS6K/2021|2021-12-08|2022-01-15	99.6383000100472	exact
hCoV-19/Australia/QLD3709/2021|2021-12-23|2021-12-31	99.0029207372344	exact
hCoV-19/USA/CA-CDC-FG-230167/2021|2021-12-30|2022-01-12	91.788964637136	exact
hCoV-19/England/MILK-2F20278/2021|2021-12-16|2021-12-24	99.3209399267153	exact
hCoV-19/England/BRBR-2DF4154/2021|2021-12-09|2021-12-16	92.3128611745733	exact
hCoV-19/Switzerland/VD-ETHZ-35244828/2021|2021-12-11|2022-01-04	97.8086781705478	exact
hCoV-19/USA/CA-CDC-FG-185082/2021|2021-12-02|2021-12-12	99.3049259595044	exact
hCoV-19/Poland/Kce-2255/2021|2021-12-29|2022-01-12	98.3461925528346	exact
hCoV-19/USA/CO-CDPHE-29560363/2021|2021-12-20|2021-12-29	99.2101371336381	exact
hCoV-19/USA/AR-B012828/2021|2021-12-24|2022-02-22	99.3399892790137	exact
hCoV-19/Germany/BY-RKI-I-450778/2021|2021-12-31|2022-01-26	95.7204712516363	exact
hCoV-19/England/PHEC-3V079V29/2021|2021-12-08|2021-12-22	98.7546992481203	exact
hCoV-19/England/MILK-2F7125A/2021|2021-12-20|2021-12-27	98.9948566241974	exact
hCoV-19/USA/NJ-CDC-IBX625862649122/2021|2021-12-13|2021-12-31	99.4496644295302	exact
hCoV-19/USA/NY-PRL-2021_1215_09A06/2021|2021-12-09|2021-12-27	99.3550120935232	exact
hCoV-19/USA/SD-SDPHL-0836/2021|2021-12-13|2021-12-23	98.5827036104114	exact
hCoV-19/Germany/SN-RKI-I-391148/2021|2021-12-11|2021-12-31	99.655056932351	exact
hCoV-19/France/ARA-HCL021230953501/2021|2021-12-27|2022-01-05	98.7266496438651	exact
hCoV-19/SouthAfrica/NICD-N32901/2021|2021-12-20|2022-02-09	98.5819415974999	exact
hCoV-19/USA/IL-CDC-ASC210626076/2021|2021-12-15|2021-12-29	99.2117003790547	exact
hCoV-19/Denmark/DCGC-252066/2021|2021-12-01|2021-12-08	99.5669978517723	exact
hCoV-19/Denmark/DCGC-266299/2021|2021-12-05|2021-12-16	99.5666633074675	exact
hCoV-19/USA/NM-UNM-TRL_4D2021_200/2021|2021-12-13|2022-03-14	99.8521704072033	exact
hCoV-19/USA/MA-CDCBI-CRSP_CH3UHLKVY7DDAWKP/2021|2021-12-06|2021-12-18	99.1187508376893	exact
hCoV-19/USA/CA-CDC-FG-223186/2021|2021-12-26|2022-01-12	99.2918274878335	exact
hCoV-19/Wales/MILK-303135F/2021|2021-12-28|2022-01-07	98.594816283995	exact
hCoV-19/Norway/36124/2021|2021-12-20|2022-06-22	99.2118061378501	exact
hCoV-19/Scotland/BRBR-30FA598/2021|2021-12-30|2022-01-11	97.7308636164991	exact
hCoV-19/Poland/WSSEGorzow-21S2460/2021|2021-12-20|2022-01-01	99.3686614278998	exact
hCoV-19/USA/CA-CDC-FG-219008/2021|2021-12-23|2022-01-04	99.3693603032438	exact
hCoV-19/Mexico/BCS_IBT_IMSS_5180/2021|2021-12-21|2022-01-19	99.7011617755691	exact
hCoV-19/Slovenia/08-267376-MB/2021|2021-12-29|2022-03-08	99.5387671278995	exact
hCoV-19/Canada/AB-ABPHL-44697/2021|2021-12-06|2021-12-22	98.6465557874891	exact
hCoV-19/USA/CA-SEARCH-114348/2021|2021-12-08|2022-01-05	99.1813179439002	exact
hCoV-19/USA/OH-21AM-336CO00873/2021|2021-12-02|2021-12-21	94.762272254471	exact
hCoV-19/USA/CA-HLX-STM-CDSP2WQB8/2021|2021-12-21|2022-05-13	99.5514344056506	exact
hCoV-19/England/QEUH-2FD1C2D/2021|2021-12-22|2022-01-01	96.4937640770498	exact
hCoV-19/Lithuania/LTU000_INMEDICA_1045042/2021|2021-12-31|2022-02-23	99.7205669460997	exact
hCoV-19/Germany/HH-RKI-I-376302/2021|2021-12-06|2021-12-17	95.500236119544	exact
hCoV-19/France/GES-LBZCentre-VO211213102/2021|2021-12-13|2022-03-29	99.8320118263674	exact
hCoV-19/Wales/PHWC-PGRNFC/2021|2021-12-11|2021-12-28	98.6835493920209	exact
hCoV-19/SouthAfrica/NICD-N26064/2021|2021-12-21|2022-01-18	99.9126079795637	exact
hCoV-19/France/un-IHU-056074/2021|2021-12|2023-04-28	98.312108348494	exact
hCoV-19/USA/AZ-ASU57271/2021|2021-12-23|2022-04-01	98.9444668549146	exact
hCoV-19/England/NORW-312B928/2021|2021-12-30|2022-01-23	98.9278031728959	exact
hCoV-19/USA/MI-CDC-ASC210563079/2021|2021-12-29|2022-01-21	99.1073525957247	exact
hCoV-19/Australia/QLD6009/2021|2021-12-20|2022-01-07	98.3144747003324	exact
hCoV-19/Netherlands/FL-RIVM-73551/2021|2021-12-05|2021-12-17	98.9216608438592	exact
hCoV-19/USA/CA-CDC-FG-195182/2021|2021-12-15|2021-12-24	98.9702133369113	exact
hCoV-19/India/HP-NCDC-780917/2021|2021-12-16|2022-03-16	94.6252813329302	exact
hCoV-19/Croatia/20315/2021|2021-12-28|2022-01-19	98.7567024128686	exact
hCoV-19/Indonesia/JK-GS-FKUINIHRD-0447/2021|2021-12-29|2022-03-16	99.0294511378849	exact
hCoV-19/England/DHSC-CYNXW15/2021|2021-12-23|2022-02-28	98.431253989049	exact
hCoV-19/France/PAC-ERFB-2071577984/2021|2021-12-21|2022-04-13	98.2801394662733	exact
hCoV-19/USA/NY-PRL-2021_1215_00H19/2021|2021-12-08|2021-12-27	98.7051424343322	exact
hCoV-19/USA/OH-ODH-SC2043846/2021|2021-12-28|2022-06-13	99.6181927791547	exact
hCoV-19/USA/NC-ECU-110979097/2021|2021-12-02|2022-01-08	98.7896718665949	exact
hCoV-19/USA/CA-CDC-FG-184168/2021|2021-12-04|2021-12-11	99.3926174496644	exact
hCoV-19/USA/CA-HLX-STM-CCX2WCC6P/2021|2021-12-21|2022-04-08	99.2667247036764	exact
hCoV-19/Wales/ALDP-30E8357/2021|2021-12-30|2022-01-11	99.280599724342	exact
hCoV-19/Germany/BW-RKI-I-370113/2021|2021-12-02|2021-12-17	99.4975043841899	exact
hCoV-19/Sweden/21-256227/2021|2021-12-07|2022-03-02	98.4773276093373	exact
hCoV-19/USA/MN-CDC-ASC210630361/2021|2021-12-19|2022-01-02	99.526734467828	exact
hCoV-19/USA/UT-UPHL-220129499654/2021|2021-12-11|2022-01-31	99.1042372597041	exact
hCoV-19/USA/MN-Mayo23309/2021|2021-12-26|2022-07-06	99.6038407305445	exact
hCoV-19/Germany/SN-RKI-I-392818/2021|2021-12-13|2021-12-31	98.9629828506226	exact
hCoV-19/France/BRE-IPP49151/2021|2021-12-13|2022-01-18	98.656591099916	exact
hCoV-19/England/MILK-2FAC362/2021|2021-12-17|2021-12-30	98.9982183077285	exact
hCoV-19/England/MILK-2DAB778/2021|2021-12-05|2021-12-14	99.0015799912596	exact
hCoV-19/USA/WI-CDC-FG-214970/2021|2021-12-22|2022-01-02	99.6612897816828	exact
hCoV-19/USA/CA-CDC-FG-205744/2021|2021-12-20|2022-01-07	99.3022943781028	exact
hCoV-19/Argentina/INEI116990/2021|2021-12-25|2022-03-04	99.5349304068523	exact
hCoV-19/USA/TN-CDC-ASC210641217/2021|2021-12-27|2022-01-10	97.0317950093909	exact
hCoV-19/USA/MI-CDC-FG-214866/2021|2021-12-22|2022-01-02	99.6643732169827	exact
hCoV-19/USA/NJ-PHEL-V21039338/2021|2021-12-28|2022-01-18	97.4647026880261	exact
hCoV-19/Estonia/RC0264525/2021|2021-12-15|2022-01-14	99.2962702322308	exact
hCoV-19/Denmark/DCGC-285846/2021|2021-12-16|2021-12-28	99.6002552991367	exact
hCoV-19/Kosovo/CO-00602-XXK000_1798_3/2021|2021-12-07|2022-01-28	99.2996213263631	exact
hCoV-19/England/ALDP-2FF1ED6/2021|2021-12-22|2022-01-01	97.7106935153125	exact
hCoV-19/USA/NV-CDC-FG-182832/2021|2021-12-01|2021-12-10	98.9567959211056	exact
hCoV-19/USA/CO-CDC-MMB12260860/2021|2021-12-19|2022-01-14	99.7314264612079	exact
hCoV-19/Sweden/SE1410914854/2021|2021-12-23|2022-01-20	99.4166359338854	exact
hCoV-19/England/ALDP-3126E00/2021|2021-12-29|2022-01-11	98.6553265875551	exact
hCoV-19/Germany/NW-RKI-I-371446/2021|2021-12-07|2021-12-17	99.077552663357	exact
hCoV-19/England/DHSC-CYDU6TJ/2021|2021-12-27|2022-02-28	99.1434042124358	exact
hCoV-19/England/MILK-2F17B88/2021|2021-12-15|2021-12-24	98.9780482065418	exact
hCoV-19/Singapore/9819/2021|2021-12-30|2022-01-07	97.6481624175014	exact
hCoV-19/Germany/BY-RKI-I-407187/2021|2021-12-20|2021-12-31	97.873482256658	exact
hCoV-19/Switzerland/SG-CLM-12184454/2021|2021-12-18|2021-12-30	99.1553544494721	exact
hCoV-19/Germany/BW-RKI-I-1050560/2021|2021-12-22|2022-12-16	99.4096337045485	exact
hCoV-19/Croatia/19330/2021|2021-12-21|2022-01-19	99.4671760329748	exact
hCoV-19/USA/MA-CDCBI-CRSP_5XHRSH3GAQ5SKBNE/2021|2021-12-07|2021-12-22	98.8054607508532	exact
hCoV-19/Philippines/PH-RITM-817/2021|2021-12-30|2022-01-27	99.0243574216122	exact
hCoV-19/Spain/AN-CBA-16364/2021|2021-12-11|2022-12-19	99.3684705566193	exact
hCoV-19/England/MILK-2F940C0/2021|2021-12-17|2021-12-29	99.3848119138064	exact
hCoV-19/USA/CA-CDPH-3000278876/2021|2021-12-01|2021-12-23	99.7013923838282	exact
hCoV-19/USA/NY-NYPQOMI-186/2021|2021-12-08|2022-05-05	98.5060095346807	exact
hCoV-19/USA/CA-CDC-FG-208701/2021|2021-12-22|2022-01-02	97.6808189293506	exact
hCoV-19/France/CVL-CERBAHC-12952310/2021|2021-12-06|2021-12-21	99.3797565963724	exact
hCoV-19/USA/GA-CDC-MMB12685967/2021|2021-12-31|2022-01-31	99.1602284178703	exact
hCoV-19/England/QEUH-30AB1DE/2021|2021-12-31|2022-01-08	99.1964766003228	exact
hCoV-19/Denmark/DCGC-286064/2021|2021-12-11|2021-12-28	99.8789753244134	exact
hCoV-19/Germany/NW-RKI-I-371395/2021|2021-12-07|2021-12-17	98.6384519936953	exact
hCoV-19/USA/CA-MCPHL-MC02888/2021|2021-12-24|2022-01-08	94.7529309012731	exact
hCoV-19/England/MILK-2E347DD/2021|2021-12-11|2021-12-18	99.2906847749353	exact
hCoV-19/USA/TN-8-57901-4/2021|2021-12-21|2022-01-13	99.6073693748112	exact
hCoV-19/USA/CO-CDPHE-2102549498/2021|2021-12-30|2022-01-18	99.6067491261092	exact
hCoV-19/England/MILK-304ED8E/2021|2021-12-29|2022-01-05	99.2570679396242	exact
hCoV-19/USA/CA-CDC-FG-197506/2021|2021-12-16|2021-12-25	99.5201342281879	exact
hCoV-19/Germany/BY-MVP-000010245/2021|2021-12-11|2021-12-17	99.382819575353	exact
hCoV-19/USA/FL-BPHL-20482/2021|2021-12-27|2022-02-07	99.3654524089307	exact
hCoV-19/USA/CA-CDPH-3000296435/2021|2021-12-29|2022-01-28	99.7214017185822	exact
hCoV-19/Australia/VIC29009/2021|2021-12-13|2022-01-13	99.2100043701886	exact
hCoV-19/SouthKorea/KDCA23433/2021|2021-12-08|2021-12-30	98.625280128441	exact
hCoV-19/Italy/SIC_CQRC_3012822/2021|2021-12-14|2021-12-23	99.2645330288478	exact
hCoV-19/England/NORW-3101BE4/2021|2021-12-14|2021-12-31	98.3127184727077	exact
hCoV-19/USA/NM-UNM-TRL_4D2021_235/2021|2021-12-16|2022-03-14	99.2810106168526	exact
hCoV-19/Wales/PHWC-PGOXGR/2021|2021-12-19|2022-01-10	97.9671120935061	exact
hCoV-19/Italy/LOM_Sacco_Var_Q09185/2021|2021-12-06|2021-12-14	99.0453860324904	exact
hCoV-19/Poland/Kce-1826/2021|2021-12-20|2021-12-30	98.6583934261278	exact
hCoV-19/USA/UT-UPHL-220124412841/2021|2021-12-23|2022-01-26	98.7175613522678	exact
hCoV-19/Norway/33100/2021|2021-12-20|2022-01-12	99.0642294147241	exact
hCoV-19/England/MILK-2E2563C/2021|2021-12-11|2021-12-18	99.2469828890308	exact
hCoV-19/England/PHEC-3Z03CZAC/2021|2021-12-22|2022-01-07	97.5031085122828	exact
hCoV-19/USA/CA-HLX-STM-KKAE2JDVK/2021|2021-12-28|2022-01-25	98.4266729153416	exact
hCoV-19/Spain/VC-FISABIO-101912/2021|2021-12-15|2022-04-27	98.4982361834369	exact
hCoV-19/England/BRBR-2CE1188/2021|2021-12-01|2021-12-09	99.3818035210321	exact
hCoV-19/England/MILK-2FF72B6/2021|2021-12-25|2022-01-01	99.310854876122	exact
hCoV-19/USA/CO-CDC-MMB12194038/2021|2021-12-15|2021-12-27	99.0426603963722	exact
hCoV-19/Germany/SN-RKI-I-400078/2021|2021-12-10|2021-12-31	99.6450219349653	exact
hCoV-19/USA/ND-NDDH-8430/2021|2021-12-16|2021-12-30	99.0294196668458	exact
hCoV-19/England/MILK-2D6D1A1/2021|2021-12-06|2021-12-13	99.3381265958876	exact
hCoV-19/USA/MN-Mayo-13584/2021|2021-12-04|2022-07-02	98.9664776349787	exact
hCoV-19/Croatia/16497/2021|2021-12-13|2022-01-11	99.3666432090077	exact
hCoV-19/England/ALDP-307941C/2021|2021-12-30|2022-01-07	99.0083033583219	exact
hCoV-19/Canada/UN-280344/2021|2021-12-24|2022-04-29	99.2453847190406	exact
hCoV-19/Germany/BY-RKI-I-382178/2021|2021-12-07|2021-12-17	99.2511637320381	exact
hCoV-19/England/MILK-2D77CB2/2021|2021-12-06|2021-12-13	99.0794248084935	exact
hCoV-19/USA/WI-CDC-ASC210558205/2021|2021-12-26|2022-01-19	97.7947840096667	exact
hCoV-19/Spain/CL-COV20073/2021|2021-12-07|2022-01-18	98.3537158984008	exact
hCoV-19/England/ALDP-30011E5/2021|2021-12-23|2022-01-01	93.3136114566175	exact
hCoV-19/Germany/SN-RKI-I-430961/2021|2021-12-27|2022-01-13	99.2527560902054	exact
hCoV-19/England/BRBR-2E52B91/2021|2021-12-12|2021-12-19	97.4686523010724	exact
hCoV-19/Italy/LAZ-INMI-2844/2021|2021-12-06|2021-12-17	99.2086113812414	exact
hCoV-19/Australia/QLD2971/2021|2021-12-21|2021-12-28	97.8171071632468	exact
hCoV-19/USA/WV-CDC-ASC210534245/2021|2021-12-12|2021-12-25	98.4761521162689	exact
hCoV-19/Switzerland/GE-HUG-36271577/2021|2021-12-05|2021-12-17	94.3127643859531	exact
hCoV-19/Canada/BC-BCCDC-314099/2021|2021-12-24|2022-01-20	99.9460989085029	exact
hCoV-19/England/PHWC-PGIOX8/2021|2021-12-26|2022-01-20	97.8024922953236	exact
hCoV-19/Poland/PZH-GUM-3741/2021|2021-12-11|2021-12-22	97.2559846469816	exact
hCoV-19/Germany/SN-RKI-I-411221/2021|2021-12-23|2022-01-06	99.1099511476946	exact
hCoV-19/USA/CA-MCPHL-MC02710/2021|2021-12-01|2021-12-14	97.070778326447	exact
hCoV-19/USA/CA-CDC-FG-216019/2021|2021-12-22|2022-01-04	98.543379761705	exact
hCoV-19/USA/MS-SRL_331489123/2021|2021-12-07|2022-01-20	96.8781470292044	exact
hCoV-19/Slovenia/574285/2021|2021-12-21|2022-02-03	99.0884107513908	exact
hCoV-19/Germany/ST-RKI-I-393519/2021|2021-12-12|2021-12-31	98.7346020877387	exact
hCoV-19/Denmark/DCGC-280748/2021|2021-12-09|2021-12-23	94.3968557895798	exact
hCoV-19/Belgium/Jessa_11-2150-002042/2021|2021-12-14|2021-12-21	94.4908852855272	exact
hCoV-19/England/DHSC-CYY6TFH/2021|2021-12-15|2022-02-25	98.4782827773859	exact
hCoV-19/England/MILK-300611D/2021|2021-12-24|2022-01-01	98.9713248394796	exact
hCoV-19/England/MILK-2F83862/2021|2021-12-18|2021-12-27	98.5385028893966	exact
hCoV-19/USA/NY-Wadsworth-21107737-01/2021|2021-12-16|2022-01-19	99.9193168829422	exact
hCoV-19/Germany/SN-RKI-I-399224/2021|2021-12-13|2021-12-31	96.5870307167235	exact
hCoV-19/Russia/MOW-PMVL-DZ-34790394496/2021|2021-12-14|2022-11-22	99.1131714199335	exact
hCoV-19/Reunion/CHU79800010166202/2021|2021-12-18|2022-02-07	99.9932106728223	exact
hCoV-19/Poland/PZH-UMB-5618/2021|2021-12-05|2021-12-20	98.6651053864169	exact
hCoV-19/England/MILK-3001F36/2021|2021-12-23|2022-01-01	99.3105071976322	exact
hCoV-19/USA/AR-B012958/2021|2021-12-26|2022-08-11	99.6664869963617	exact
hCoV-19/Poland/0320WSN2022_wsseol/2021|2021-12-28|2022-01-14	99.034969737727	exact
hCoV-19/USA/NE-COPH-L348115434/2021|2021-12-12|2022-03-20	91.8667882595332	exact
hCoV-19/Croatia/15305/2021|2021-12-01|2021-12-20	99.3733663963541	exact
hCoV-19/England/HSLL-2ED3F32/2021|2021-12-15|2021-12-22	91.4646855145057	exact
hCoV-19/USA/CA-CDC-FG-216645/2021|2021-12-22|2022-01-04	97.5184439973172	exact
hCoV-19/England/MILK-2ED9BED/2021|2021-12-13|2021-12-23	97.2165260362389	exact
hCoV-19/Canada/SK-RRPL-291715/2021|2021-12-22|2022-01-12	99.9057080316552	exact
hCoV-19/Scotland/QEUH-2FD1A41/2021|2021-12-22|2022-01-01	97.7947356035903	exact
hCoV-19/USA/CA-CDC-FG-183558/2021|2021-12-02|2021-12-11	99.0350789024022	exact
hCoV-19/USA/NM-UNM-ED00908/2021|2021-12-29|2022-01-08	99.3229359652373	exact
hCoV-19/Israel/ICH-741106072/2021|2021-12-14|2021-12-23	99.6541883498405	exact
hCoV-19/Ireland/T-Enfer-COV271221198_F3/2021|2021-12-27|2022-02-05	96.1659840193379	exact
hCoV-19/Canada/SK-NML-277446/2021|2021-12-23|2022-01-18	98.7939630777523	exact
hCoV-19/BosniaandHerzegovina/VFS-UNSA-LMGFI978/2021|2021-12-11|2022-01-05	97.6006166013203	exact
hCoV-19/Germany/BW-RKI-I-377295/2021|2021-12-09|2021-12-17	98.8728992653718	exact
hCoV-19/USA/CA-Stanford-57_S16/2021|2021-12-09|2021-12-28	98.4546126453	exact
hCoV-19/England/PLYM-2CD9639/2021|2021-12-01|2021-12-10	97.117322940465	exact
hCoV-19/Denmark/DCGC-294754/2021|2021-12-27|2022-01-05	99.3177617207192	exact
hCoV-19/Germany/NW-RKI-I-394314/2021|2021-12-16|2021-12-31	99.5942048427125	exact
hCoV-19/England/MILK-2CB06A1/2021|2021-12-01|2021-12-08	98.6392957935761	exact
hCoV-19/Germany/BW-RKI-I-455014/2021|2021-12-16|2022-01-26	99.7338812908442	exact
hCoV-19/England/ALDP-2EC765A/2021|2021-12-15|2021-12-22	98.9511547382929	exact
hCoV-19/USA/CA-CDC-FG-212045/2021|2021-12-22|2022-01-02	98.8896715977324	exact
hCoV-19/Germany/NW-RKI-I-414275/2021|2021-12-22|2022-01-06	99.3354921405923	exact
hCoV-19/Norway/30580/2021|2021-12-02|2021-12-21	99.7752808988764	exact
hCoV-19/Sweden/10256535/2021|2021-12-17|2022-03-02	98.7720955336662	exact
hCoV-19/USA/TX-CDC-ASC210534659/2021|2021-12-10|2021-12-25	99.4391832896769	exact
hCoV-19/USA/NY-PRL-2021_1216_01C15/2021|2021-12-13|2021-12-27	99.7847075049618	exact
hCoV-19/USA/GA-CDC-ASC210535731/2021|2021-12-14|2021-12-25	98.5469311050706	exact
hCoV-19/England/ALDP-302D8DF/2021|2021-12-24|2022-01-05	99.280599724342	exact
hCoV-19/Belgium/Jessa_11-2151-005376ZOL/2021|2021-12-24|2021-12-29	95.4543928559439	exact
hCoV-19/USA/CA-OC-FG-233048/2021|2021-12-29|2022-03-25	96.9424701622636	exact
hCoV-19/USA/CA-HLX-STM-C35NEJQ72/2021|2021-12-14|2022-03-22	91.6387847965739	exact
hCoV-19/Germany/BW-RKI-I-386419/2021|2021-12-13|2021-12-31	99.8887990295188	exact
hCoV-19/Scotland/CVR13575/2022|2022-01-14|2022-03-16	99.4295358649789	exact
hCoV-19/Switzerland/BE-ETHZ-35577664/2022|2022-01-05|2022-01-25	99.0479063998123	exact
hCoV-19/Brazil/SP-BTCov202/2022|2022-01-12|2022-02-02	99.1763484782536	exact
hCoV-19/Denmark/DCGC-424343/2022|2022-01-23|2022-03-16	99.9422377764942	exact
hCoV-19/Sweden/22-114681/2022|2022-01-19|2022-03-02	98.9812440966131	exact
hCoV-19/USA/CO-CDPHE-2103144690/2022|2022-01-04|2022-05-07	99.7277493949987	exact
hCoV-19/India/GJ-INSACOG-GBRC4527/2022|2022-01-03|2022-01-28	97.8216290718392	exact
hCoV-19/USA/MA-CDC-ASC210503768/2022|2022-01-04|2022-01-25	98.9898650916169	exact
hCoV-19/USA/FL-BPHL-0247/2022|2022-01-10|2022-01-31	99.2166132027689	exact
hCoV-19/USA/UT-UPHL-220109089697/2022|2022-01-03|2022-01-12	97.7912792454097	exact
hCoV-19/Denmark/DCGC-345151/2022|2022-01-24|2022-02-03	94.8726552800242	exact
hCoV-19/USA/NY-WMC2022-2530/2022|2022-01-03|2022-05-27	97.1996234787871	exact
hCoV-19/Germany/SN-RKI-I-513262/2022|2022-01-27|2022-02-10	99.3096514745308	exact
hCoV-19/India/KA-SLS-33226/2022|2022-01-19|2022-04-06	96.4315743450039	exact
hCoV-19/Philippines/PH-PGC-104359/2022|2022-01-06|2022-01-31	98.8931374522037	exact
hCoV-19/Germany/NW-RKI-I-762298/2022|2022-01-27|2022-05-05	99.9150122382377	exact
hCoV-19/England/MILK-34B1818/2022|2022-01-30|2022-02-06	99.102430497193	exact
hCoV-19/England/ALDP-312F696/2022|2022-01-04|2022-01-12	99.2738763572797	exact
hCoV-19/Bulgaria/22BG-EU_016583_Pl155/2022|2022-01-24|2022-04-04	99.6397670268996	exact
hCoV-19/France/IDF-CERBAHC-01655411/2022|2022-01-16|2022-01-28	97.0724501443631	exact
hCoV-19/India/TG-RFCH04765_CIC8837/2022|2022-01-19|2022-04-26	99.1169162581425	exact
hCoV-19/Scotland/QEUH-329A844/2022|2022-01-13|2022-01-22	99.1259622819108	exact
hCoV-19/France/IDF-IPP01209/2022|2022-01-03|2022-02-01	98.9714977144394	exact
hCoV-19/France/PAC-IHU-61173-Nova1E/2022|2022-01|2022-02-09	98.8741320029664	exact
hCoV-19/England/LSPA-3423E2E/2022|2022-01-24|2022-02-01	99.0520052442263	exact
hCoV-19/Bulgaria/22BG-EU_016655_Pl156/2022|2022-01-19|2022-04-04	96.7221905687569	exact
hCoV-19/Germany/NW-RKI-I-471331/2022|2022-01-12|2022-01-28	99.2835381164418	exact
hCoV-19/USA/WV-WVU-WV129617/2022|2022-01-13|2022-03-18	98.8080048351353	exact
hCoV-19/Switzerland/BL-ETHZ-35811095/2022|2022-01-17|2022-02-11	99.4022231923968	exact
hCoV-19/USA/CA-CDC-STM-E5U7EZG4D/2022|2022-01-30|2022-02-16	99.1830995346346	exact
hCoV-19/USA/TN-ASC-210540308/2022|2022-01-21|2022-02-22	98.5697978916269	exact
hCoV-19/Germany/NW-RKI-I-486783/2022|2022-01-21|2022-02-03	98.689853906983	exact
hCoV-19/Germany/NW-RKI-I-762151/2022|2022-01-31|2022-05-05	99.3914876257819	exact
hCoV-19/USA/CT-CDC-LC0510744/2022|2022-01-28|2022-02-15	99.0655480526567	exact
hCoV-19/USA/CA-CDC-STM-7AYYS7V5V/2022|2022-01-05|2022-01-25	99.2200314665417	exact
hCoV-19/Brazil/RJ-LNN08261/2022|2022-01-26|2022-03-04	97.6768388894484	exact
hCoV-19/Brazil/AM-LACENAM-130341321/2022|2022-01-02|2022-05-21	87.8575990856221	exact
hCoV-19/England/ALDP-31BFBF6/2022|2022-01-06|2022-01-18	99.1360473325041	exact
hCoV-19/USA/CT-Yale-15768/2022|2022-01-05|2022-01-25	99.2974081419975	exact
hCoV-19/USA/CA-CDPH-7000004706/2022|2022-01-04|2022-07-14	98.3301414507946	exact
hCoV-19/Denmark/DCGC-469141/2022|2022-01-25|2022-04-07	99.0069276183326	exact
hCoV-19/England/MILK-3314252/2022|2022-01-17|2022-01-25	98.5103234918286	exact
hCoV-19/Denmark/DCGC-327999/2022|2022-01-19|2022-01-26	99.3526748281067	exact
hCoV-19/England/MILK-3435C5C/2022|2022-01-25|2022-02-03	99.0351968265707	exact
hCoV-19/England/MILK-30C3F21/2022|2022-01-02|2022-01-09	99.2570679396242	exact
hCoV-19/Latvia/2201018896/2022|2022-01-06|2022-02-09	99.4693891258354	exact
hCoV-19/England/QEUH-3168400/2022|2022-01-05|2022-01-14	99.2738763572797	exact
hCoV-19/England/MILK-3509054/2022|2022-01-31|2022-02-08	99.6033213433287	exact
hCoV-19/USA/FL-CDC-STM-PDM9BZ2UE/2022|2022-01-26|2022-02-16	99.5882569544405	exact
hCoV-19/USA/CA-SEARCH-79619/2022|2022-01-16|2022-03-29	99.3593613738512	exact
hCoV-19/England/BRBR-3320B0D/2022|2022-01-18|2022-01-26	98.4099236897838	exact
hCoV-19/Germany/BY-RKI-I-513070/2022|2022-01-19|2022-02-10	97.5584432982785	exact
hCoV-19/England/DHSC-CYBIE9B/2022|2022-01-07|2022-02-25	97.2454566831267	exact
hCoV-19/USA/CA-HLX-STM-6VPRJVWWK/2022|2022-01-01|2022-02-04	99.4440350994708	exact
hCoV-19/USA/KY-CDC-LC0526381/2022|2022-01-26|2022-02-16	99.0026193834374	exact
hCoV-19/Belgium/rega-28220/2022|2022-01-23|2022-06-27	99.1443201724835	exact
hCoV-19/England/DHSC-CYBJ1J7/2022|2022-01-11|2022-02-25	97.9542477073466	exact
hCoV-19/Belgium/rega-32114/2022|2022-01-23|2022-08-25	99.1746395364506	exact
hCoV-19/Germany/BW-RKI-I-456505/2022|2022-01-13|2022-01-28	99.0228997380968	exact
hCoV-19/USA/TN-ASC-210593905/2022|2022-01-14|2022-02-24	99.5937688847109	exact
hCoV-19/Germany/NW-RKI-I-487493/2022|2022-01-25|2022-02-03	99.8421547555078	exact
hCoV-19/USA/TX-HMH-MCoV-87073/2022|2022-01-28|2022-03-08	98.8704743335462	exact
hCoV-19/Poland/PZH-UMB-9916/2022|2022-01-15|2022-02-02	99.2702440330733	exact
hCoV-19/Denmark/DCGC-302268/2022|2022-01-02|2022-01-11	98.4857133263942	exact
hCoV-19/Ireland/D-Enfer-COV110122034_E6/2022|2022-01-11|2022-02-05	97.5323149236193	exact
hCoV-19/Scotland/QEUH-33B52CC/2022|2022-01-21|2022-01-30	98.5986019626294	exact
hCoV-19/France/ARA-HCL722000077901/2022|2022-01-24|2022-02-07	97.9392879954281	exact
hCoV-19/Denmark/DCGC-344310/2022|2022-01-23|2022-02-03	98.7262644933625	exact
hCoV-19/Denmark/DCGC-332438/2022|2022-01-17|2022-01-27	98.9948228333221	exact
hCoV-19/USA/FL-BPHL-6060/2022|2022-01-06|2022-04-27	99.0365179894893	exact
hCoV-19/Sweden/10352548/2022|2022-01-18|2022-03-02	98.9695911928576	exact
hCoV-19/Italy/FVG-UD-64037925/2022|2022-01-03|2022-01-20	97.7627960018783	exact
hCoV-19/Denmark/DCGC-352159/2022|2022-01-30|2022-02-08	98.6964117726112	exact
hCoV-19/England/MILK-31A1869/2022|2022-01-07|2022-01-15	98.9679631559485	exact
hCoV-19/Denmark/DCGC-338348/2022|2022-01-22|2022-01-29	98.8881424252603	exact
hCoV-19/Bulgaria/22BG-EU_015173_Pl142/2022|2022-01-12|2022-02-28	98.7375012624987	exact
hCoV-19/France/ARA-LBZCentre-C2010900798/2022|2022-01-09|2022-06-09	99.8588140379185	exact
hCoV-19/USA/NY-NYULH5501/2022|2022-01-24|2022-02-03	99.074607640419	exact
hCoV-19/USA/TN-ASC-210682031/2022|2022-01-20|2022-02-24	96.0309744896249	exact
hCoV-19/Denmark/DCGC-320322/2022|2022-01-11|2022-01-21	99.2671283533921	exact
hCoV-19/Mexico/NLE_LANGEBIO_IMSS_5195/2022|2022-01-17|2022-02-20	92.0711051484152	exact
hCoV-19/Australia/QLD0x00C860/2022|2022-01-05|2022-03-13	99.1301427371956	exact
hCoV-19/USA/CA-CDC-FG-253377/2022|2022-01-25|2022-02-06	99.2146333277395	exact
hCoV-19/Germany/NW-RKI-I-477230/2022|2022-01-13|2022-02-03	99.9189982787134	exact
hCoV-19/England/ALDP-31B249E/2022|2022-01-06|2022-01-17	99.2066426866575	exact
hCoV-19/England/DHSC-CYDTWEK/2022|2022-01-16|2022-02-28	97.5578622056502	exact
hCoV-19/USA/CA-CDPH-1002011722/2022|2022-01-10|2022-04-27	99.1458739659695	exact
hCoV-19/Denmark/DCGC-348232/2022|2022-01-26|2022-02-04	92.1165871041485	exact
hCoV-19/Germany/BY-RKI-I-850612/2022|2022-01-25|2022-06-13	97.9538528515455	exact
hCoV-19/Switzerland/VS-ICH-2220125475/2022|2022-01-08|2022-01-24	97.4703928607374	exact
hCoV-19/France/GES-HMN-22022220852/2022|2022-01-10|2022-03-23	97.3159097016931	exact
hCoV-19/Germany/BY-RKI-I-619898/2022|2022-01-26|2022-03-28	98.0915646486668	exact
hCoV-19/Belgium/rega-26606/2022|2022-01-14|2022-06-20	99.7203880878588	exact
hCoV-19/France/BFC-HMN-22012200537/2022|2022-01-10|2022-02-02	99.7244253259847	exact
hCoV-19/Germany/NW-RKI-I-494219/2022|2022-01-16|2023-03-28	99.9159720354934	exact
hCoV-19/Italy/CAM-TIGEM-IZSM-COLLI-24666/2022|2022-01-11|2022-02-03	98.0021417575798	exact
hCoV-19/Vietnam/PIHCM_334/2022|2022-01-21|2022-02-02	98.3654427065852	exact
hCoV-19/Austria/KILM2314/2022|2022-01|2022-02-02	99.2606284658041	exact
hCoV-19/Australia/ACT3029/2022|2022-01-25|2022-02-17	98.7797088782062	exact
hCoV-19/USA/AR-UMGC-32039/2022|2022-01-11|2022-01-26	99.0151922559828	exact
hCoV-19/USA/CO-CDPHE-31950915/2022|2022-01-12|2022-03-02	99.1330747174903	exact
hCoV-19/USA/MT-MTPHL-3968084/2022|2022-01-16|2022-04-08	99.8720237092918	exact
hCoV-19/Canada/AB-ABPHL-53072/2022|2022-01-25|2022-02-14	99.1544266271392	exact
hCoV-19/USA/TN-ASC-210540437/2022|2022-01-22|2022-02-22	91.977981405028	exact
hCoV-19/USA/UT-UPHL-220202350037/2022|2022-01-19|2022-02-04	97.9242938232627	exact
hCoV-19/India/PY-ILBS-WGS3744/2022|2022-01-15|2022-03-04	99.7747141896436	exact
hCoV-19/Sweden/1298250/2022|2022-01-25|2022-03-02	98.9879908244501	exact
hCoV-19/England/HSLL-3411B59/2022|2022-01-23|2022-01-31	98.235116146166	exact
hCoV-19/USA/CA-SEARCH-120184/2022|2022-01-12|2022-04-26	99.4181719775387	exact
hCoV-19/Brazil/SP-IAL-8896/2022|2022-01-21|2022-04-19	98.5116653258246	exact
hCoV-19/Denmark/DCGC-359438/2022|2022-01-29|2022-02-10	99.5629664492705	exact
hCoV-19/England/LSPA-317E689/2022|2022-01-03|2022-01-14	99.2940464584664	exact
hCoV-19/England/QEUH-336D80D/2022|2022-01-20|2022-01-28	99.0232072484759	exact
hCoV-19/Scotland/MILK-31BA35D/2022|2022-01-08|2022-01-18	99.0385585101019	exact
hCoV-19/France/NAQ-ERFB-2071857646/2022|2022-01-03|2022-04-08	99.2244418331375	exact
hCoV-19/Germany/RP-RKI-I-501469/2022|2022-01-25|2022-02-10	98.9754786698018	exact
hCoV-19/Russia/MOW-PMVL-DZ-5011217728/2022|2022-01-26|2022-11-22	98.3162493698538	exact
hCoV-19/Spain/CT-HUVH-E32098/2022|2022-01-20|2022-01-31	98.5130236305048	exact
hCoV-19/USA/CA-CDC-FG-232189/2022|2022-01-03|2022-01-19	98.4959376888471	exact
hCoV-19/USA/TN-ASC-210587706/2022|2022-01-10|2022-03-01	98.6073358166381	exact
hCoV-19/Thailand/Bangkok-CONI-1527/2022|2022-01-09|2022-02-03	92.0866460045816	exact
hCoV-19/USA/AL-ADPH-ADPH_1672/2022|2022-01-02|2022-02-07	99.4091977173548	exact
hCoV-19/USA/CO-CDC-MMB13897573/2022|2022-01-25|2022-02-16	97.111185757474	exact
hCoV-19/England/MILK-32F710E/2022|2022-01-17|2022-01-24	98.9982183077285	exact
hCoV-19/Poland/PZH-GUM-5930/2022|2022-01-06|2022-01-18	99.4576568079229	exact
hCoV-19/USA/TN-ASC-210590582/2022|2022-01-12|2022-03-01	98.2803788540337	exact
hCoV-19/Sweden/10339356/2022|2022-01-13|2022-03-02	99.5771670190275	exact
hCoV-19/Philippines/PH-PGC-113097/2022|2022-01-31|2022-06-09	99.1096925919704	exact
hCoV-19/England/PHEC-YYNCAOP/2022|2022-01-14|2022-02-18	99.6206780798926	exact
hCoV-19/USA/CA-HLX-STM-GTBHU3SPU/2022|2022-01-15|2022-02-10	92.5278698403133	exact
hCoV-19/England/PLYM-3418BF8/2022|2022-01-25|2022-02-03	88.6005311459979	exact
hCoV-19/Germany/SL-SU-30132597/2022|2022-01-03|2022-01-14	97.2825354012137	exact
hCoV-19/USA/NV-NSPHL-22-00021603/2022|2022-01-20|2022-01-29	96.5464959568733	exact
hCoV-19/Philippines/PH-PGC-110277/2022|2022-01-18|2022-06-09	99.6276667113914	exact
hCoV-19/USA/CA-CDPH-3000305381/2022|2022-01-31|2022-02-15	98.2333813817841	exact
hCoV-19/Japan/PG-184658/2022|2022-01-13|2022-03-04	98.5991668906208	exact
hCoV-19/Germany/BY-RKI-I-512954/2022|2022-01-19|2022-02-10	99.4743714218755	exact
hCoV-19/Scotland/QEUH-34101EF/2022|2022-01-23|2022-02-01	91.9420445759236	exact
hCoV-19/Germany/HH-RKI-I-513474/2022|2022-01-29|2022-02-10	99.2171418930319	exact
hCoV-19/USA/TX-CDC-FG-236397/2022|2022-01-03|2022-01-19	99.5604321857593	exact
hCoV-19/USA/CA-CDC-ASC210565407/2022|2022-01-04|2022-01-25	99.2145542427497	exact
hCoV-19/Germany/HH-RKI-I-468827/2022|2022-01-15|2022-01-28	96.4527199211715	exact
hCoV-19/Philippines/PH-PGC-106705/2022|2022-01-04|2022-06-09	98.1252519822605	exact
hCoV-19/USA/KY-CDC-LC0519800/2022|2022-01-27|2022-02-16	99.0018210022257	exact
hCoV-19/Peru/TUM-INS-13380/2022|2022-01-05|2022-02-11	99.6314290500921	exact
hCoV-19/SouthKorea/KDCA29371/2022|2022-01-30|2022-02-25	99.4726234464226	exact
hCoV-19/USA/OK-OKPHL0018103/2022|2022-01-10|2022-06-24	86.0719927402279	exact
hCoV-19/USA/MN-UMGC-31495/2022|2022-01-11|2022-01-26	96.5414089809088	exact
hCoV-19/England/ALDP-3208C72/2022|2022-01-08|2022-01-18	98.443540525095	exact
hCoV-19/Slovenia/8158/2022|2022-01-04|2022-02-04	99.4493872754742	exact
hCoV-19/USA/NC-CDC-ASC210506275/2022|2022-01-05|2022-01-25	99.7349171196564	exact
hCoV-19/Denmark/DCGC-353748/2022|2022-01-31|2022-02-08	99.1766089732818	exact
hCoV-19/USA/TN-ASC-210597228/2022|2022-01-06|2022-02-22	99.3723147153598	exact
hCoV-19/USA/CA-TCPHL-012522-27/2022|2022-01-16|2022-02-18	98.804406233208	exact
hCoV-19/USA/CA-SEARCH-74314/2022|2022-01-13|2022-03-16	98.5543219400932	exact
hCoV-19/England/NEWC-32D8464/2022|2022-01-16|2022-01-23	99.6974484821999	exact
hCoV-19/Germany/HH-RKI-I-450600/2022|2022-01-07|2022-01-26	99.838029357179	exact
hCoV-19/Croatia/22053/2022|2022-01-04|2022-01-26	97.8784730368335	exact
hCoV-19/USA/OK-OKPHL0016019/2022|2022-01-14|2022-05-19	96.7603172469418	exact
hCoV-19/Mauritius/N32092/2022|2022-01-13|2022-02-09	98.7059258512319	exact
hCoV-19/England/MILK-32D2215/2022|2022-01-16|2022-01-23	99.1494940666286	exact
hCoV-19/Denmark/DCGC-366396/2022|2022-01-27|2022-02-15	99.8511099079589	exact
hCoV-19/USA/ID-IBL-783746/2022|2022-01-13|2022-01-28	99.2935477359887	exact
hCoV-19/USA/TX-HMH-MCoV-73060/2022|2022-01-02|2022-01-27	98.701037156379	exact
hCoV-19/USA/CA-OC-FG-242816/2022|2022-01-07|2022-03-25	99.4333992691186	exact
hCoV-19/Germany/HH-RKI-I-503375/2022|2022-01-24|2022-02-10	96.949552893538	exact
hCoV-19/Mexico/NLE_IBT_IMSS_6079/2022|2022-01-13|2022-02-05	98.8150783793763	exact
hCoV-19/USA/AZ-TG1188175/2022|2022-01-15|2022-02-01	97.0111159619841	exact
hCoV-19/USA/MA-CDC-ASC210566295/2022|2022-01-03|2022-01-26	98.9359559613319	exact
hCoV-19/USA/CT-CDC-LC0481359/2022|2022-01-14|2022-01-27	99.8011995417481	exact
hCoV-19/Sweden/37725200XXP/2022|2022-01-17|2022-03-02	98.7413573202658	exact
hCoV-19/USA/CA-SEARCH-79938/2022|2022-01-05|2022-03-29	99.5941367859659	exact
hCoV-19/England/MILK-32F9667/2022|2022-01-17|2022-01-24	98.5847312334017	exact
hCoV-19/Denmark/DCGC-343948/2022|2022-01-23|2022-02-03	98.6392957935761	exact
hCoV-19/USA/WI-CDC-FG-243468/2022|2022-01-14|2022-01-31	98.8953429808951	exact
hCoV-19/USA/NY-PBRI-NYC22J017/2022|2022-01-20|2022-02-03	99.7182153639718	exact
hCoV-19/USA/TX-CDC-FG-236182/2022|2022-01-05|2022-01-19	99.2549085417016	exact
hCoV-19/France/BRE-2201507133/2022|2022-01-04|2022-01-11	99.7008604463565	exact
hCoV-19/USA/TN-ASC-210596897/2022|2022-01-04|2022-03-01	99.7683941997852	exact
hCoV-19/England/MILK-33EF5A2/2022|2022-01-24|2022-01-31	97.6816178202497	exact
hCoV-19/Sweden/1171936394/2022|2022-01-17|2022-03-02	99.5378491431656	exact
hCoV-19/Denmark/DCGC-321994/2022|2022-01-07|2022-01-24	99.5039244334205	exact
hCoV-19/Denmark/DCGC-341782/2022|2022-01-20|2022-02-01	99.5202630166398	exact
hCoV-19/Switzerland/BE-SRO-500006_9595/2022|2022-01-12|2022-01-28	99.7616009670271	exact
hCoV-19/USA/NC-WakeMed-WM02699/2022|2022-01-23|2023-05-24	99.0525467007123	exact
hCoV-19/Scotland/QEUH-316943C/2022|2022-01-05|2022-01-13	97.1089521632434	exact
hCoV-19/USA/TX-CDC-FG-244066/2022|2022-01-11|2022-01-31	99.5601517644294	exact
hCoV-19/Scotland/QEUH-3167D9D/2022|2022-01-05|2022-01-14	99.2200894207819	exact
hCoV-19/England/MILK-333D569/2022|2022-01-19|2022-01-26	99.0781859776611	exact
hCoV-19/Mexico/QUE_IBT_IMSS_5620/2022|2022-01-04|2022-01-27	99.221162884383	exact
hCoV-19/Mexico/CMX-INER-IBT-1562/2022|2022-01-18|2022-02-11	99.2078410311493	exact
hCoV-19/USA/TN-ASC-210502458/2022|2022-01-04|2022-02-18	98.6372180451128	exact
hCoV-19/Germany/SN-RKI-I-465068/2022|2022-01-17|2022-01-28	98.7696949379819	exact
hCoV-19/England/PHEC-YYB9GTZ/2022|2022-01-04|2022-01-27	86.0461213118056	exact
hCoV-19/Denmark/DCGC-353539/2022|2022-01-31|2022-02-08	99.6202318937994	exact
hCoV-19/England/MILK-3469F1A/2022|2022-01-26|2022-02-02	98.8973678017951	exact
hCoV-19/USA/NY-SUNYQB-61210452513902/2022|2022-01-28|2022-03-20	98.5424992443833	exact
hCoV-19/Austria/CeMM22598/2022|2022-01-12|2022-02-03	99.179114520253	exact
hCoV-19/Croatia/23733/2022|2022-01-10|2022-02-01	95.973470693196	exact
hCoV-19/England/DHSC-CYYG9G7/2022|2022-01-12|2022-02-25	98.2733716282038	exact
hCoV-19/England/MILK-3524A91/2022|2022-01-31|2022-02-08	99.1797492184086	exact
hCoV-19/Italy/PIE_IRCC_15877117/2022|2022-01-05|2022-02-03	98.7934848180173	exact
hCoV-19/Sweden/1590650664/2022|2022-01-14|2022-01-27	99.2004031580716	exact
hCoV-19/Sweden/01_SE100_22CS500781/2022|2022-01-19|2022-02-04	97.8118821834266	exact
hCoV-19/USA/FL-CDC-STM-UHM5EJS5Z/2022|2022-01-19|2022-02-06	99.6181927791547	exact
hCoV-19/Italy/ABR-IZSGC-367/2022|2022-01-03|2022-01-12	99.6145595924387	exact
hCoV-19/Switzerland/GE-HUG-36634864/2022|2022-01-03|2022-01-13	98.3929410185869	exact
hCoV-19/Japan/PG-177584/2022|2022-01-04|2022-01-28	98.7426458228274	exact
hCoV-19/USA/NM-UNM-ED01000/2022|2022-01-03|2022-01-11	99.437407357499	exact
hCoV-19/USA/CA-LACPHL-AF10159/2022|2022-01-20|2022-06-06	98.8744414205557	exact
hCoV-19/USA/CA-SEARCH-65374/2022|2022-01-04|2022-02-12	99.6645758561701	exact
hCoV-19/England/ALDP-323C61D/2022|2022-01-12|2022-01-19	99.0957071301308	exact
hCoV-19/USA/CA-CDPH-7000005065/2022|2022-01-04|2022-07-14	99.6874264780022	exact
hCoV-19/England/MILK-31CDE56/2022|2022-01-09|2022-01-17	99.1696641678152	exact
hCoV-19/England/MILK-340147F/2022|2022-01-24|2022-01-31	99.0217500924463	exact
hCoV-19/USA/TX-CDC-FG-244156/2022|2022-01-14|2022-01-31	99.164289310287	exact
hCoV-19/USA/TN-ASC-210591477/2022|2022-01-04|2022-03-01	99.4091183777614	exact
hCoV-19/England/PHEC-5X03FZ49/2022|2022-01-30|2022-03-18	98.3475229603808	exact
hCoV-19/France/CVL-HMN-22022220230/2022|2022-01-24|2022-03-08	98.9924771628157	exact
hCoV-19/USA/TN-ASC-210545274/2022|2022-01-27|2022-02-21	99.137091629453	exact
hCoV-19/Denmark/DCGC-343171/2022|2022-01-24|2022-02-02	99.6472603890214	exact
hCoV-19/Lithuania/LTU000_INMEDICA_1057704/2022|2022-01-05|2022-02-23	97.2941255364807	exact
hCoV-19/USA/CA-SEARCH-67724/2022|2022-01-07|2022-02-12	99.3996109210438	exact
hCoV-19/USA/CA-CDC-ASC210503231/2022|2022-01-05|2022-01-25	99.6777009333244	exact
hCoV-19/USA/CA-CDC-FG-254939/2022|2022-01-29|2022-02-06	99.4663534150025	exact
hCoV-19/France/ARA-HCL722000359301/2022|2022-01-16|2022-02-19	99.102430497193	exact
hCoV-19/Ireland/CW-Enfer-COV060122083_E9/2022|2022-01-06|2022-02-05	99.2815416638689	exact
hCoV-19/England/MILK-326C19B/2022|2022-01-13|2022-01-19	98.7460920428951	exact
hCoV-19/England/QEUH-335BFEF/2022|2022-01-19|2022-01-27	98.6139146817387	exact
hCoV-19/Brazil/PR-FIOCRUZ-ICC1421/2022|2022-01-10|2022-05-22	97.920782134128	exact
hCoV-19/Brazil/MG-LBI-0000043/2022|2022-01-12|2023-01-06	99.9056730898801	exact
hCoV-19/India/RJ-SMS-ICMR-INSACOG-TS-3355/2022|2022-01-07|2022-03-16	99.1747458821161	exact
hCoV-19/Australia/VIC39942/2022|2022-01-31|2022-02-10	98.976156595981	exact
hCoV-19/England/DHSC-CYYCWHX/2022|2022-01-29|2022-02-25	98.3527196934042	exact
hCoV-19/USA/CA-SEARCH-75601/2022|2022-01-20|2022-03-16	99.4767558864963	exact
hCoV-19/England/ALDP-31BFA71/2022|2022-01-04|2022-01-18	99.1427706995663	exact
hCoV-19/USA/VA-VTVAS3-GSC31796/2022|2022-01-31|2022-04-28	98.4748211106259	exact
hCoV-19/USA/NC-VTVAS3-GSC30687/2022|2022-01-12|2022-04-06	99.6600471221811	exact
hCoV-19/France/ARA-CERBAHC-01991830/2022|2022-01-31|2022-02-15	97.6765268777491	exact
hCoV-19/Russia/MOW-CSP-LQ-22543_S144/2022|2022-01-23|2022-10-12	98.2279244271741	exact
hCoV-19/England/LSPA-33EBDDB/2022|2022-01-21|2022-01-30	96.3660201028675	exact
hCoV-19/USA/TN-ASC-210537710/2022|2022-01-18|2022-02-22	99.2581901181525	exact
hCoV-19/Australia/QLD39371/2022|2022-01-15|2022-02-23	99.8487038967152	exact
hCoV-19/France/PAC-IHU-57955_Nova1/2022|2022-01|2022-01-14	99.9225302300515	exact
hCoV-19/Romania/DJ_500025/2022|2022-01-21|2022-02-14	97.9007053899895	exact
hCoV-19/USA/CA-CDC-FG-247959/2022|2022-01-22|2022-02-01	98.0298707836885	exact
hCoV-19/Russia/MOW-PMVL-DZ-42253774464/2022|2022-01-08|2022-11-22	98.8947492189337	exact
hCoV-19/Germany/BW-RKI-I-462829/2022|2022-01-12|2022-01-28	99.3756117317493	exact
hCoV-19/Brazil/PB-LaBiMol-722601L/2022|2022-01-25|2023-02-12	99.5923729955532	exact
hCoV-19/USA/FL-CDC-ASC210582858/2022|2022-01-10|2022-02-03	99.5401604403719	exact
hCoV-19/Italy/LOM_ASSTMonza_643967_20220104092000/2022|2022-01-04|2022-01-13	98.7135131503812	exact
hCoV-19/USA/OR-TRACE-LINN-010522-1521/2022|2022-01-05|2022-05-17	98.7968765709307	exact
hCoV-19/Brazil/SC-FIOCRUZ-84047CE/2022|2022-01-17|2022-05-06	97.9920757504533	exact
hCoV-19/Japan/TKYkbm4942/2022|2022-01-17|2022-02-25	98.941247647217	exact
hCoV-19/USA/MS-UMMC-M52E8-523783/2022|2022-01-03|2022-01-20	99.1306099157464	exact
hCoV-19/USA/TN-ASC-210643738/2022|2022-01-20|2022-02-24	99.6274167561762	exact
hCoV-19/USA/CA-SEARCH-81322/2022|2022-01-13|2022-03-30	99.8019070641955	exact
hCoV-19/India/DL-ICMR-MCL-22-258_8807/2022|2022-01|2022-03-29	98.9096625305194	exact
hCoV-19/Denmark/DCGC-304981/2022|2022-01-02|2022-01-11	98.4806211973512	exact
hCoV-19/France/IDF-CERBAHC-01930009/2022|2022-01-30|2022-02-04	99.4565946598685	exact
hCoV-19/Croatia/28270/2022|2022-01-26|2022-02-16	96.5121368211965	exact
hCoV-19/USA/NY-PRL-2022_0126_00B10/2022|2022-01-22|2022-02-08	99.82166290925	exact
hCoV-19/Germany/NW-RKI-I-494449/2022|2022-01-17|2023-03-28	98.3527982177817	exact
hCoV-19/Poland/PZH-UMB-7767/2022|2022-01-13|2022-01-27	99.3104140862987	exact
hCoV-19/England/PLYM-316BEB4/2022|2022-01-03|2022-01-14	98.8771977006085	exact
hCoV-19/Germany/RP-RKI-I-532944/2022|2022-01-18|2022-02-17	99.6582571112675	exact
hCoV-19/Thailand/Bangkok-CONI-1939/2022|2022-01-26|2022-02-03	97.9888155235143	exact
hCoV-19/SouthKorea/KDCA29066/2022|2022-01-26|2022-02-18	95.5935735412745	exact
hCoV-19/England/MILK-31072AF/2022|2022-01-04|2022-01-11	98.6620499546173	exact
hCoV-19/England/PHEC-5W042ZC7/2022|2022-01-07|2022-03-09	98.7028222833009	exact
hCoV-19/Belgium/UZA-UA-CV8385955750/2022|2022-01-24|2022-02-03	99.0837081291535	exact
hCoV-19/USA/AZ-TG1187564/2022|2022-01-07|2022-02-01	99.3880090117354	exact
hCoV-19/USA/CA-CDPH-7000007326/2022|2022-01-06|2022-12-14	99.3321475316307	exact
hCoV-19/Denmark/DCGC-329869/2022|2022-01-16|2022-01-26	92.3351038795132	exact
hCoV-19/Germany/BY-RKI-I-456893/2022|2022-01-11|2022-01-28	99.1533964926426	exact
hCoV-19/Poland/Kce1-2350/2022|2022-01-03|2022-01-12	99.2613731744166	exact
hCoV-19/USA/ME-CDC-ASC210602028/2022|2022-01-19|2022-02-07	98.8990332975295	exact
hCoV-19/England/MILK-34EC805/2022|2022-01-31|2022-02-07	97.2635896056745	exact
hCoV-19/Denmark/DCGC-350113/2022|2022-01-29|2022-02-05	99.0845070422535	exact
hCoV-19/England/HSLL-34A5862/2022|2022-01-29|2022-02-05	99.670555013951	exact
hCoV-19/England/DHSC-CYYSJG1/2022|2022-01-10|2022-02-25	99.2475393866102	exact
hCoV-19/Cyprus/CING_35_1201_Li/2022|2022-01-12|2022-07-12	99.7003669662997	exact
hCoV-19/Slovenia/17-012618-CE/2022|2022-01-13|2022-03-08	99.7240172320948	exact
hCoV-19/USA/NY-PRL-2022_0110_22A08/2022|2022-01-07|2022-02-08	99.4786761738195	exact
hCoV-19/Denmark/DCGC-330975/2022|2022-01-20|2022-01-27	97.3374571370941	exact
hCoV-19/Germany/SN-RKI-I-486414/2022|2022-01-16|2022-02-03	99.2632530725696	exact
hCoV-19/Italy/LOM-80940841CRI/2022|2022-01-03|2022-01-07	99.0033222591362	exact
hCoV-19/SouthKorea/KDCA27807/2022|2022-01-14|2022-02-11	98.9782199515999	exact
hCoV-19/Brazil/RN-FIOCRUZ-5377/2022|2022-01-17|2022-03-04	99.1912208873079	exact
hCoV-19/SouthAfrica/NICD-N32887/2022|2022-01-19|2022-02-09	99.431512378902	exact
hCoV-19/Scotland/QEUH-33ED0A3/2022|2022-01-22|2022-02-01	98.0391497376564	exact
hCoV-19/USA/NC-ECU-111574237/2022|2022-01-09|2022-01-20	95.4138289663502	exact
hCoV-19/Germany/RP-RKI-I-504677/2022|2022-01-27|2022-02-10	99.2174117489	exact
hCoV-19/England/DHSC-CYDED13/2022|2022-01-07|2022-02-25	98.8780274782492	exact
hCoV-19/USA/MI-UM-10043679234/2022|2022-01-20|2022-02-28	98.413285373315	exact
hCoV-19/Denmark/DCGC-337026/2022|2022-01-22|2022-01-29	96.3781749764817	exact
hCoV-19/Italy/CAM-TIGEM-IZSM-COLLI-25921/2022|2022-01-31|2022-02-22	98.5978180844656	exact
hCoV-19/Spain/AN-CBA-19250/2022|2022-01-27|2022-12-19	99.4908896034298	exact
hCoV-19/Mexico/CMX_IBT_IMSS_6258/2022|2022-01-12|2022-02-05	98.9503336798685	exact
hCoV-19/Sweden/01_SE100_22CS500852/2022|2022-01-17|2022-02-04	99.6614941180414	exact
hCoV-19/Singapore/149/2022|2022-01-05|2022-01-11	98.2916289820119	exact
hCoV-19/Japan/PG-196354/2022|2022-01-25|2022-03-04	99.3445818768486	exact
hCoV-19/Switzerland/VS-ETHZ-36023474/2022|2022-01-27|2022-02-11	98.9349191949736	exact
hCoV-19/Japan/PG-180997/2022|2022-01-11|2022-03-04	99.6033880075289	exact
hCoV-19/USA/CA-SEARCH-75507/2022|2022-01-03|2022-03-17	99.3258200845241	exact
hCoV-19/Belgium/rega-25188/2022|2022-01-09|2022-06-20	99.9359924538472	exact
hCoV-19/Germany/SN-RKI-I-522261/2022|2022-01-31|2022-02-17	95.3523439332507	exact
hCoV-19/Germany/BB-RKI-I-468309/2022|2022-01-17|2022-01-28	99.0634685352378	exact
hCoV-19/Switzerland/ZH-UZH-IMV-3ba5be47/2022|2022-01-18|2022-01-31	97.9983933592181	exact
hCoV-19/Bulgaria/22BG-EU_014418_Pl136/2022|2022-01-04|2022-03-01	97.21399730821	exact
hCoV-19/England/LSPA-31E74DC/2022|2022-01-07|2022-01-17	98.6452415369617	exact
hCoV-19/Poland/PL_P855/2022|2022-01-27|2022-02-22	99.8955666352244	exact
hCoV-19/Wales/PHWC-P8H87R/2022|2022-01-24|2022-02-12	98.8696964615127	exact
hCoV-19/Poland/WSSEGorzow-22S0872/2022|2022-01-24|2022-02-12	99.1871011084985	exact
hCoV-19/USA/IN-CDC-STM-DDZPDU545/2022|2022-01-04|2022-01-24	99.501188443641	exact
hCoV-19/USA/FL-CDC-LC0507826/2022|2022-01-22|2022-02-15	99.065515147426	exact
hCoV-19/USA/OR_UO_MAP004155_S170_L001/2022|2022-01-20|2022-05-09	99.0751017388087	exact
hCoV-19/Australia/QLD36499/2022|2022-01-06|2022-02-08	99.0990385261884	exact
hCoV-19/USA/CA-SEARCH-81921/2022|2022-01-15|2022-03-30	98.2447308363539	exact
hCoV-19/USA/TN-ASC-210590348/2022|2022-01-12|2022-02-22	99.6508543995703	exact
hCoV-19/Philippines/PH-PGC-104838/2022|2022-01-08|2022-06-09	99.1514338420258	exact
hCoV-19/England/ALDP-333BBB4/2022|2022-01-17|2022-01-26	99.6739166974821	exact
hCoV-19/Poland/PZH-UMB-10322/2022|2022-01-17|2022-02-02	98.9327534292405	exact
hCoV-19/Bulgaria/22BG-EU_017197_Pl162/2022|2022-01-28|2022-04-04	99.609506497004	exact
hCoV-19/India/TN-ICMR-INSACOG-SPHL1044/2022|2022-01-26|2022-03-01	97.9395973154362	exact
hCoV-19/Scotland/QEUH-30FEC9F/2022|2022-01-02|2022-01-11	98.981409890073	exact
hCoV-19/Germany/BY-RKI-I-489398/2022|2022-01-11|2023-03-28	98.602406408151	exact
hCoV-19/Denmark/DCGC-345148/2022|2022-01-25|2022-02-03	99.4118635523441	exact
hCoV-19/Wales/PHWC-PENHRS/2022|2022-01-29|2022-02-22	99.9026093965141	exact
hCoV-19/Denmark/DCGC-324165/2022|2022-01-14|2022-01-24	97.5533523777516	exact
hCoV-19/Germany/HH-RKI-I-513601/2022|2022-01-28|2022-02-10	99.8818964062764	exact
hCoV-19/Germany/HH-RKI-I-490603/2022|2022-01-20|2023-03-28	99.8616500759237	exact
hCoV-19/Australia/QLD39000/2022|2022-01-15|2022-02-23	99.3782139616173	exact
hCoV-19/Brazil/RR-LACENRR-140133228/2022|2022-01-17|2022-08-04	99.7284521774112	exact
hCoV-19/USA/AR-UMGC-31061/2022|2022-01-04|2022-01-20	99.247109438021	exact
hCoV-19/Slovenia/106647/2022|2022-01-23|2022-02-16	98.3883964544722	exact
hCoV-19/Australia/QLD36650/2022|2022-01-09|2022-02-23	99.8556126389309	exact
hCoV-19/USA/SC-CDC-LC0508613/2022|2022-01-26|2022-02-15	99.7437107978688	exact
hCoV-19/India/CT-ILSGS14550/2022|2022-01-05|2022-02-28	99.1821960048264	exact
hCoV-19/Sweden/EP000734861/2022|2022-01-18|2022-04-07	98.5460801511267	exact
hCoV-19/USA/NV-CDC-ASC210541934/2022|2022-01-24|2022-02-08	95.011079030417	exact
hCoV-19/Pakistan/NIH-B38-S17/2022|2022-01-28|2022-03-17	99.0451621549183	exact
hCoV-19/USA/CA-SEARCH-82161/2022|2022-01-16|2022-03-30	99.905901330824	exact
hCoV-19/England/MILK-31AEA0C/2022|2022-01-06|2022-01-19	85.5548458668101	exact
hCoV-19/USA/TN-ASC-210507870/2022|2022-01-03|2022-02-18	98.8756880118137	exact
hCoV-19/USA/NY-NYULH5100/2022|2022-01-04|2022-01-14	99.4712581344902	exact
hCoV-19/Slovenia/17-003996-KR/2022|2022-01-06|2022-02-10	99.0356927609991	exact
hCoV-19/USA/NC-UNC-R220352/2022|2022-01-27|2022-02-16	98.4816490698844	exact
hCoV-19/Brazil/CE-FIOCRUZ-58026CE/2022|2022-01-10|2022-02-11	91.4467728415759	exact
hCoV-19/Brazil/PE-FIOCRUZ-IAM8307/2022|2022-01-25|2022-02-18	99.1071428571429	exact
hCoV-19/USA/TX-CDC-FG-251858/2022|2022-01-20|2022-02-06	98.9475807807404	exact
hCoV-19/USA/CT-CDC-ASC210596022/2022|2022-01-04|2022-02-02	99.0937772705914	exact
hCoV-19/England/LSPA-3193800/2022|2022-01-06|2022-01-15	95.1692607657915	exact
hCoV-19/Germany/BY-LGL-IMS-10272-CVDP-005e9c2e-53d5-4f38-b554-dab7d4c9ce55/2022|2022-01-19|2022-02-08	92.5780726444176	exact
hCoV-19/Germany/SH-ChVir26881_82/2022|2022-01-17|2022-01-27	99.4501626043518	exact
hCoV-19/USA/CO-CDPHE-2102872822/2022|2022-01-30|2022-02-27	99.8184995966658	exact
hCoV-19/Slovenia/90945/2022|2022-01-20|2022-02-16	99.8220461337004	exact
hCoV-19/England/MILK-311AFDF/2022|2022-01-01|2022-01-11	99.0083033583219	exact
hCoV-19/Belgium/UGent-546/2022|2022-01-03|2022-03-25	98.8538585641301	exact
hCoV-19/Germany/HH-RKI-I-459376/2022|2022-01-10|2022-01-28	99.2002699510714	exact
hCoV-19/Slovenia/22-4545/2022|2022-01-24|2022-04-11	99.3660483681615	exact
hCoV-19/SouthKorea/KDCA29042/2022|2022-01-25|2022-02-18	98.9580532401183	exact
hCoV-19/Germany/BW-RKI-I-444648/2022|2022-01-06|2022-01-25	99.6707763630866	exact
hCoV-19/England/DHSC-CYN9OTY/2022|2022-01-27|2022-04-11	99.2484734617191	exact
hCoV-19/Canada/QC-1nFWU-5435344/2022|2022-01-11|2022-02-18	98.6351564863684	exact
hCoV-19/England/MILK-32FEC7F/2022|2022-01-17|2022-01-24	99.5461727232998	exact
hCoV-19/USA/TX-HMH-MCoV-87114/2022|2022-01-28|2022-03-08	99.3780885467442	exact
hCoV-19/Sweden/10371478/2022|2022-01-26|2022-03-02	98.882325300396	exact
hCoV-19/USA/AZ-ASU62999/2022|2022-01-07|2022-04-21	97.6939626193357	exact
hCoV-19/USA/NE-CDC-LC0513498/2022|2022-01-22|2022-02-15	99.9728020670429	exact
hCoV-19/USA/NY-PRL-2022_0108_08A06/2022|2022-01-02|2022-02-01	99.4110718492344	exact
hCoV-19/Denmark/DCGC-351858/2022|2022-01-31|2022-02-08	98.9563408168059	exact
hCoV-19/Denmark/DCGC-313220/2022|2022-01-09|2022-01-17	99.9059392636388	exact
hCoV-19/Croatia/24924/2022|2022-01-04|2022-02-04	99.0315337957843	exact
hCoV-19/USA/FL-MSL-4086/2022|2022-01|2022-03-01	98.7253882534465	exact
hCoV-19/England/MILK-32AE7E6/2022|2022-01-15|2022-01-22	98.6317948028373	exact
hCoV-19/England/ALDP-34741AD/2022|2022-01-28|2022-02-04	97.845160856557	exact
hCoV-19/France/ARA-CHUGA-2014986844/2022|2022-01-04|2022-01-19	99.9090939699	exact
hCoV-19/USA/CO-CDPHE-2102653063/2022|2022-01-12|2022-03-02	98.7679324894515	exact
hCoV-19/USA/UT-UPHL-220207057591/2022|2022-01-26|2022-02-09	99.0230637526438	exact
hCoV-19/USA/IL-NM-18947/2022|2022-01-21|2022-02-15	99.8386825743573	exact
hCoV-19/USA/UT-UPHL-220207188908/2022|2022-01-26|2022-02-09	97.6570891514501	exact
hCoV-19/Germany/NW-RKI-I-523443/2022|2022-01-26|2022-02-17	99.3114853690641	exact
hCoV-19/Sweden/8622048901/2022|2022-01-18|2022-03-02	98.7552287140737	exact
hCoV-19/Switzerland/GE-HUG-36824492/2022|2022-01-17|2022-01-27	99.1093634469315	exact
hCoV-19/Martinique/IPP01289/2022|2022-01-03|2022-02-18	99.1798870664157	exact
hCoV-19/England/ALDP-311A7E6/2022|2022-01-02|2022-01-11	98.9175379029818	exact
hCoV-19/Brazil/SP-IB_147975/2022|2022-01-10|2022-01-31	95.001675041876	exact
hCoV-19/England/MILK-30D7C05/2022|2022-01-01|2022-01-12	97.2501428715501	exact
hCoV-19/Germany/SN-RKI-I-850793/2022|2022-01-21|2022-06-13	99.6381182147165	exact
hCoV-19/Denmark/DCGC-349016/2022|2022-01-27|2022-02-05	98.124684926903	exact
hCoV-19/BRAZIL/PA-LACENPA-150333177/2022|2022-01-25|2022-07-21	98.006766942481	exact
hCoV-19/Australia/QLD37945/2022|2022-01-07|2022-02-23	99.3419064567035	exact
hCoV-19/Spain/VC-FISABIO-102738/2022|2022-01-19|2022-03-17	99.791575621071	exact
hCoV-19/England/MILK-32752F6/2022|2022-01-14|2022-01-21	99.4654923185531	exact
hCoV-19/France/NAQ-CERBAHC-01995580/2022|2022-01-31|2022-02-11	99.2848029010812	exact
hCoV-19/Denmark/DCGC-307083/2022|2022-01-06|2022-01-12	99.0589816837506	exact
hCoV-19/Iceland/DCGN-0003714/2022|2022-01-30|2022-08-26	96.7455422978952	exact
hCoV-19/USA/CA-CDC-FG-242209/2022|2022-01-18|2022-01-26	99.0297455180286	exact
hCoV-19/England/ALDP-333DD25/2022|2022-01-17|2022-01-26	96.4433388240831	exact
hCoV-19/USA/TN-ASC-210541171/2022|2022-01-20|2022-02-24	99.5770676691729	exact
hCoV-19/USA/FL-BPHL-1901/2022|2022-01-06|2022-02-22	99.4143977383637	exact
hCoV-19/Portugal/PT26263/2022|2022-01-17|2022-01-30	97.3741720741015	exact
hCoV-19/USA/AZ-TG1170106/2022|2022-01-11|2022-02-01	99.2885428552252	exact
hCoV-19/Denmark/DCGC-328198/2022|2022-01-18|2022-01-26	98.2394839403306	exact
hCoV-19/England/DHSC-CYD7K5I/2022|2022-01-30|2022-02-25	99.1635594074373	exact
hCoV-19/Norway/1299/2022|2022-01-03|2022-02-08	99.8320231136196	exact
hCoV-19/USA/MD-HP47646-PIDTPTGANU/2022|2022-01-01|2023-06-01	98.9435790465296	exact
hCoV-19/Germany/ST-RKI-I-456448/2022|2022-01-14|2022-01-28	99.5723329741379	exact
hCoV-19/Germany/BW-RKI-I-567080/2022|2022-01-19|2022-02-24	98.4499497823904	exact
hCoV-19/Chile/AR-8586/2022|2022-01-12|2022-02-09	99.714583123468	exact
hCoV-19/Colombia/ATL-G-LSP_035/2022|2022-01-25|2022-06-17	98.4135520301156	exact
hCoV-19/USA/CA-SEARCH-80884/2022|2022-01-10|2022-03-30	99.4935265311599	exact
hCoV-19/England/QEUH-3285C04/2022|2022-01-13|2022-01-21	96.9845698725922	exact
hCoV-19/USA/TX-HMH-MCoV-78327/2022|2022-01-05|2022-03-08	96.8332941136921	exact
hCoV-19/Wales/PHWC-P819SQ/2022|2022-01-22|2022-02-10	98.7029527097228	exact
hCoV-19/Slovenia/5C-000140-KP/2022|2022-01-02|2022-03-08	98.2224017775982	exact
hCoV-19/Poland/130_03_01/2022|2022-01-16|2022-01-17	99.3046691299966	exact
hCoV-19/Brazil/PB-FIOCRUZ-2733/2022|2022-01-10|2022-02-08	96.1011484988918	exact
hCoV-19/Germany/HH-RKI-I-503216/2022|2022-01-27|2022-02-10	99.8785220178843	exact
hCoV-19/USA/CA-HLX-STM-QCAKZWTBG/2022|2022-01-24|2022-02-15	99.6715157203191	exact
hCoV-19/USA/CA-CDPH-7000007191/2022|2022-01-06|2022-12-14	99.1542772762359	exact
hCoV-19/Rwanda/NRL-EK1133897/2022|2022-01|2022-04-05	99.2538316751815	exact
hCoV-19/USA/TX-HMH-MCoV-72938/2022|2022-01-01|2022-01-27	98.5928264373993	exact
hCoV-19/Germany/BW-RKI-I-436079/2022|2022-01-04|2022-01-13	99.1170348485866	exact
hCoV-19/Sweden/2081285666/2022|2022-01-25|2022-03-02	98.6439077047632	exact
hCoV-19/USA/TN-ASC-210643996/2022|2022-01-19|2022-02-24	98.5161810124882	exact
hCoV-19/Denmark/DCGC-347964/2022|2022-01-26|2022-02-04	99.4352181805957	exact
hCoV-19/Brazil/TO-FIOCRUZ-5881/2022|2022-01-27|2022-03-14	99.6978851963746	exact
hCoV-19/Lithuania/LTU000_KUL_5335102/2022|2022-01-21|2022-02-23	99.5152004847995	exact
hCoV-19/USA/CA-CDC-FG-239714/2022|2022-01-16|2022-01-31	99.3992280583991	exact
hCoV-19/USA/MD-IGS-012200402780A/2022|2022-01-04|2022-01-26	98.6518662597673	exact
hCoV-19/Switzerland/SG-CLM-01194425/2022|2022-01-19|2022-01-27	98.9276139410188	exact
hCoV-19/Denmark/DCGC-342104/2022|2022-01-24|2022-02-01	99.295136441446	exact
hCoV-19/Australia/QLD38750/2022|2022-01-18|2022-02-23	99.3248690044337	exact
hCoV-19/Poland/PZH-UMB-6358/2022|2022-01-01|2022-01-19	97.6748076279692	exact
hCoV-19/Poland/PZH-GUM-6750/2022|2022-01-12|2022-01-26	99.7138143496852	exact
hCoV-19/SouthAfrica/NICD-N28117/2022|2022-01-07|2022-01-28	99.2975026049545	exact
hCoV-19/Belgium/rega-26828/2022|2022-01-17|2022-06-21	99.9124107263172	exact
hCoV-19/USA/WA-CDC-LC0484461/2022|2022-01-10|2022-01-27	99.7974273270536	exact
hCoV-19/Croatia/24932/2022|2022-01-05|2022-02-04	99.1387688080158	exact
hCoV-19/USA/MD-IGS-2108830993/2022|2022-01-12|2022-01-26	93.2170477752854	exact
hCoV-19/USA/AZ-ASU61077/2022|2022-01-09|2022-04-14	99.3411321769531	exact
hCoV-19/Brazil/PB-LaBiMol-160302E/2022|2022-01-29|2023-02-12	99.828190270853	exact
hCoV-19/India/MH-RFIP08732/2022|2022-01-19|2022-02-09	98.9605409223938	exact
hCoV-19/England/MILK-349C97A/2022|2022-01-29|2022-02-05	97.2434195044878	exact
hCoV-19/Turkey/HSGM-F17339/2022|2022-01-12|2022-02-02	99.2699502085857	exact
hCoV-19/Denmark/DCGC-353122/2022|2022-01-31|2022-02-08	99.8286520628948	exact
hCoV-19/USA/MI-UM-10043505043/2022|2022-01-08|2022-05-02	98.863750966484	exact
hCoV-19/PuertoRico/PR-UPRRP-5486/2022|2022-01-18|2022-03-02	92.6323559014963	exact
hCoV-19/USA/MI-UM-10043392835/2022|2022-01-01|2022-04-06	99.1293239654419	exact
hCoV-19/Indonesia/JK-NIHRD-WGS_22_00120/2022|2022-01-06|2022-01-20	99.7080830788847	exact
hCoV-19/England/QEUH-31010C9/2022|2022-01-01|2022-01-10	98.6418798534306	exact
hCoV-19/Italy/LAZ-AMC-11998-DS/2022|2022-01-11|2022-09-30	98.6773815503097	exact
hCoV-19/England/DHSC-CYYKGZM/2022|2022-01-05|2022-04-11	97.8978474764096	exact
hCoV-19/USA/TN-ASC-210504199/2022|2022-01-05|2022-02-18	98.7481120993455	exact
hCoV-19/Croatia/26379/2022|2022-01-20|2022-02-14	98.8183011816988	exact
hCoV-19/India/WB-INSACOG-1930301823179/2022|2022-01-13|2022-02-10	98.9009511645884	exact
hCoV-19/USA/CO-CDC-LC0488045/2022|2022-01-15|2022-01-31	98.0407364942335	exact
hCoV-19/Brazil/SP-IB_147994/2022|2022-01-11|2022-01-31	85.9392802091013	parent
hCoV-19/Scotland/QEUH-340F189/2022|2022-01-24|2022-02-01	91.984129652668	exact
hCoV-19/USA/TN-ASC-210590534/2022|2022-01-13|2022-03-01	99.5267185821697	exact
hCoV-19/Slovenia/145505/2022|2022-01-31|2022-03-30	99.6479463537301	exact
hCoV-19/Germany/HH-RKI-I-496934/2022|2022-01-13|2023-03-28	99.5008709634195	exact
hCoV-19/Germany/MV-RKI-I-482965/2022|2022-01-19|2022-02-03	99.9325372731566	exact
hCoV-19/Portugal/PT25443/2022|2022-01-09|2022-01-23	99.1570109151973	exact
hCoV-19/Germany/SL-RKI-I-500862/2022|2022-01-13|2022-02-10	99.2302543507363	exact
hCoV-19/India/AP-SMC_VJA_CCMB-00493/2022|2022-01-25|2022-08-09	96.4435005393743	exact
hCoV-19/Denmark/DCGC-340386/2022|2022-01-13|2022-02-01	87.1239551961017	exact
hCoV-19/Scotland/SCOT-5336/2022|2022-01-13|2022-02-24	99.2939989914271	exact
hCoV-19/India/KA-SLS-SEQ-28289/2022|2022-01-15|2022-03-25	98.9808617268171	exact
hCoV-19/Canada/ON-PHL-22-07078-v2/2022|2022-01-28|2022-02-15	99.0815502624142	exact
hCoV-19/Germany/TH-RKI-I-504158/2022|2022-01-20|2022-02-10	99.5259388763743	exact
hCoV-19/Poland/PZH-GUM-9989/2022|2022-01-22|2022-02-09	91.591429726452	exact
hCoV-19/USA/OH-CDC-ASC210591029/2022|2022-01-13|2022-02-03	99.3622877089347	exact
hCoV-19/USA/TX-CDC-FG-242945/2022|2022-01-15|2022-01-31	86.2910798122066	exact
hCoV-19/Germany/BY-RKI-I-619889/2022|2022-01-26|2022-03-28	98.8693551633899	exact
hCoV-19/USA/CA-CDC-STM-FT6TBMHRK/2022|2022-01-21|2022-02-16	98.3697653399391	exact
hCoV-19/Brazil/AL-FIOCRUZ-IAM7513/2022|2022-01-05|2022-02-18	99.0968001880267	exact
hCoV-19/USA/LA-BIE-CAT01024/2022|2022-01-07|2022-10-19	97.8480545204284	exact
hCoV-19/Germany/SN-RKI-I-465089/2022|2022-01-17|2022-01-28	99.3328863560174	exact
hCoV-19/USA/CA-SEARCH-122532/2022|2022-01-19|2022-06-29	98.9615046343279	exact
hCoV-19/USA/CA-CDC-FG-247196/2022|2022-01-22|2022-01-31	96.2208424232254	exact
hCoV-19/USA/CA-CDC-ASC210681605/2022|2022-01-20|2022-02-07	98.912715191785	exact
hCoV-19/Norway/OUS-20214/2022|2022-01-23|2022-02-03	99.613653161325	exact
hCoV-19/CostaRica/INC-2903-737994/2022|2022-01-14|2022-02-10	99.5793087200888	exact
hCoV-19/England/LSPA-3270B4B/2022|2022-01-10|2022-01-20	96.4904023935187	exact
hCoV-19/India/HR-ICMR-MCL-H-856-10080_P4/2022|2022-01-07|2022-07-02	99.57087300523	exact
hCoV-19/Italy/CAM-TIGEM-IZSM-COLLI-25918/2022|2022-01-31|2022-02-22	99.052941570176	exact
hCoV-19/Poland/PZH-UMB-11081/2022|2022-01-20|2022-02-04	99.1932514310581	exact
hCoV-19/USA/TX-CDC-FG-257419/2022|2022-01-26|2022-02-08	99.2314920464461	exact
hCoV-19/England/DHSC-CYNAN3C/2022|2022-01-04|2022-04-11	98.935491453709	exact
hCoV-19/Germany/BW-RKI-I-453922/2022|2022-01-06|2022-01-26	99.3519862297074	exact
hCoV-19/England/PLYM-338D89E/2022|2022-01-21|2022-01-28	99.610044710391	exact
hCoV-19/USA/CA-CDPH-7000006983/2022|2022-01-06|2022-12-14	95.9391885089103	exact
hCoV-19/Denmark/DCGC-307998/2022|2022-01-06|2022-01-13	99.8251865797082	exact
hCoV-19/Australia/VIC38963/2022|2022-01-25|2022-02-10	97.7891923784403	exact
hCoV-19/SouthKorea/KDCA27655/2022|2022-01-12|2022-02-11	97.6172149526455	exact
hCoV-19/Brazil/RN-FIOCRUZ-5310/2022|2022-01-06|2022-03-04	99.6377905221853	exact
hCoV-19/Denmark/DCGC-353044/2022|2022-01-31|2022-02-08	99.257492272544	exact
hCoV-19/England/MILK-3127528/2022|2022-01-03|2022-01-11	98.9948566241974	exact
hCoV-19/Denmark/DCGC-331544/2022|2022-01-17|2022-01-27	97.5339336110738	exact
hCoV-19/England/ALDP-333E085/2022|2022-01-18|2022-01-26	99.2218824328916	exact
hCoV-19/England/MILK-31A5504/2022|2022-01-08|2022-01-15	99.2839614078731	exact
hCoV-19/Germany/BW-RKI-I-448538/2022|2022-01-08|2022-01-26	98.8085996827433	exact
hCoV-19/Germany/RP-RKI-I-504578/2022|2022-01-25|2022-02-10	99.7175901022055	exact
hCoV-19/USA/TX-HMH-MCoV-86799/2022|2022-01-27|2022-03-08	99.0957071301308	exact
hCoV-19/USA/CA-SEARCH-82830/2022|2022-01-19|2022-03-30	99.1480512510901	exact
hCoV-19/USA/TX-CDC-FG-249029/2022|2022-01-22|2022-02-02	99.469549452763	exact
hCoV-19/Denmark/DCGC-352371/2022|2022-01-14|2022-02-08	99.8515118790497	exact
hCoV-19/USA/FL-BPHL-8847/2022|2022-01-08|2022-06-09	99.8319779555078	exact
hCoV-19/Mexico/ROO-INMEGEN-54-273/2022|2022-01-24|2022-02-04	99.0025523911875	exact
hCoV-19/Germany/RP-RKI-I-497877/2022|2022-01-25|2023-03-28	99.0723312718473	exact
hCoV-19/USA/AZ-TG1188312/2022|2022-01-14|2022-01-31	99.4524137467666	exact
hCoV-19/USA/NJ-MSHSPSP-PV50569/2022|2022-01-04|2022-03-08	99.5621863738928	exact
hCoV-19/USA/CA-CDPH-3000303901/2022|2022-01-28|2022-02-15	98.8329979879276	exact
hCoV-19/India/TG-CCMB-CIC1494/2022|2022-01-11|2022-02-10	99.5035056526552	exact
hCoV-19/Wales/PHWC-P8EK1Y/2022|2022-01-10|2022-01-28	99.1898768077129	exact
hCoV-19/PuertoRico/PR-UPRRP-5509/2022|2022-01-17|2022-03-02	99.1042072066027	exact
hCoV-19/USA/TN-CDC-FG-261821/2022|2022-01-24|2022-02-16	91.6193992280584	exact
hCoV-19/Poland/PZH-UMB-9512/2022|2022-01-10|2022-02-02	99.1597763867037	exact
hCoV-19/Mexico/CH-SEARCH-120726/2022|2022-01-19|2022-05-09	99.2084432717678	exact
hCoV-19/Austria/LB-R00058-S026/2022|2022-01-19|2022-02-07	87.8476420798065	exact
hCoV-19/USA/DE-CDC-LC0463064/2022|2022-01-04|2022-01-24	99.4043612868488	exact
hCoV-19/Germany/NW-RKI-I-509823/2022|2022-01-31|2022-02-10	99.1991690121968	exact
hCoV-19/Mexico/HID_InDRE_FB946_E13313654960_S10753/2022|2022-01-07|2022-02-02	99.1744689419108	exact
hCoV-19/Denmark/DCGC-424172/2022|2022-01-25|2022-03-16	99.9830111107336	exact
hCoV-19/Mexico/CAM_IBT_IMSS_5790/2022|2022-01-05|2022-02-05	99.3594043466595	exact
hCoV-19/USA/TX-CDC-LC0515542/2022|2022-01-26|2022-02-15	99.4199575085152	exact
hCoV-19/Australia/QLD0x00C44A/2022|2022-01-04|2022-02-23	99.3916579840688	exact
hCoV-19/USA/CA-CDPH-7000004659/2022|2022-01-04|2022-07-14	99.5431335662456	exact
hCoV-19/USA/CT-JAX-JAX-2205-02-154/2022|2022-01-26|2022-02-07	99.1977712137487	exact
hCoV-19/USA/SC-CDC-ASC210582982/2022|2022-01-12|2022-02-03	99.1203625986235	exact
hCoV-19/England/MILK-3196797/2022|2022-01-07|2022-01-15	99.2873230914042	exact
hCoV-19/Denmark/DCGC-326502/2022|2022-01-17|2022-01-25	99.2068559905898	exact
hCoV-19/Denmark/DCGC-359028/2022|2022-01-19|2022-02-10	96.9013611157789	exact
hCoV-19/Germany/BY-LGL-IMS-10272-CVDP-dd71e58b-b8bb-461a-8cf9-34ab2da2055b/2022|2022-01-28|2022-02-22	99.4340823092121	exact
hCoV-19/USA/VA-VTVAS3-GSC30049/2022|2022-01-01|2022-04-04	94.591960204356	exact
hCoV-19/USA/TX-CDC-FG-251629/2022|2022-01-23|2022-02-06	98.9293505621749	exact
hCoV-19/USA/NC-CDC-MMB13838637/2022|2022-01-24|2022-02-15	98.9385287201881	exact
hCoV-19/England/MILK-34F12E1/2022|2022-01-30|2022-02-07	98.5141358792483	exact
hCoV-19/Canada/UN-320485/2022|2022-01-14|2022-04-29	99.1577954453578	exact
hCoV-19/Switzerland/GE-HUG-36645553/2022|2022-01-05|2022-01-13	96.8263030628694	exact
hCoV-19/USA/SC-CDC-MMB14018626/2022|2022-01-31|2022-02-22	95.9039785126742	exact
hCoV-19/England/PHEC-YYN84C6/2022|2022-01-06|2022-02-08	99.761720978622	exact
hCoV-19/Germany/RP-RKI-I-488023/2022|2022-01-21|2023-03-28	99.4791841671987	exact
hCoV-19/India/GJ-INSACOG-GBRC5189/2022|2022-01-20|2022-02-14	99.1108416691927	exact
hCoV-19/Denmark/DCGC-346817/2022|2022-01-25|2022-02-04	98.9834261558075	exact
hCoV-19/USA/CA-SEARCH-67061/2022|2022-01-04|2022-02-12	98.6717649426444	exact
hCoV-19/Australia/QLD39863/2022|2022-01-25|2022-02-23	98.7761826312073	exact
hCoV-19/Ireland/LH-NVRL-ecS22IRL00051864/2022|2022-01-11|2022-04-12	98.449534187603	exact
hCoV-19/Germany/NW-RKI-I-520252/2022|2022-01-27|2022-02-17	93.7063875469673	exact
hCoV-19/England/NEWC-32A74F5/2022|2022-01-15|2022-01-22	98.5464333781965	exact
hCoV-19/Germany/HE-RKI-I-526415/2022|2022-01-27|2022-02-17	99.531086597173	exact
hCoV-19/Sweden/DA10477925/2022|2022-01-31|2022-03-02	98.869885982562	exact
hCoV-19/USA/TX-CDC-FG-257364/2022|2022-01-26|2022-02-08	98.9424561874706	exact
hCoV-19/USA/MD-HP47083-PIDNWZOAXU/2022|2022-01-12|2023-04-25	98.0183696127578	exact
hCoV-19/USA/CA-HLX-STM-H2KEPVPY9/2022|2022-01-23|2022-02-15	99.0212509217671	exact
hCoV-19/Philippines/PH-PGC-104749/2022|2022-01-07|2022-06-09	97.7650449001474	exact
hCoV-19/Spain/VC-FISABIO-103411/2022|2022-01-29|2022-03-17	99.3377483443709	exact
hCoV-19/Spain/CT-HUGTiPMin12310B15A4R006/2022|2022-01-27|2022-02-11	99.8248745495571	exact
hCoV-19/Australia/NSW-ICPMR-19159/2022|2022-01-07|2022-01-20	99.8706515079311	discordant
hCoV-19/Denmark/DCGC-319035/2022|2022-01-14|2022-01-21	98.9274787344922	exact
hCoV-19/USA/CO-CDC-FG-261450/2022|2022-01-29|2022-02-16	98.4057727806679	exact
hCoV-19/Canada/BC-BCCDC-336223/2022|2022-01-05|2022-02-10	97.7717005975894	exact
hCoV-19/USA/CA-SEARCH-64968/2022|2022-01-03|2022-01-21	98.436031682105	exact
hCoV-19/Portugal/PT25917/2022|2022-01-17|2022-01-30	99.2334330766903	exact
hCoV-19/USA/OR_UO_MAP003340_S264_L002/2022|2022-01-19|2022-03-01	99.8183469573115	exact
hCoV-19/USA/MD-IGS-072202500962A/2022|2022-01-25|2022-02-18	97.0471056948676	exact
hCoV-19/Philippines/PH-PGC-107034/2022|2022-01-07|2022-06-09	98.7301480935469	exact
hCoV-19/USA/TX-CDC-FG-261609/2022|2022-01-30|2022-02-16	98.4240351406632	exact
hCoV-19/England/MILK-30E1FD2/2022|2022-01-03|2022-01-12	99.2637913066864	exact
hCoV-19/USA/OK-PHL-0023326/2022|2022-01-24|2022-11-20	98.9517185767564	exact
hCoV-19/Wales/PHWC-PE7Q74/2022|2022-01-27|2022-03-18	99.537734901015	exact
hCoV-19/USA/TN-ASC-210507069/2022|2022-01-05|2022-02-18	98.9731199033525	exact
hCoV-19/England/LSPA-3187492/2022|2022-01-04|2022-01-15	97.9426496789592	exact
hCoV-19/Sweden/2936159764/2022|2022-01-04|2022-03-02	99.0669262267571	exact
hCoV-19/USA/TX-TAMGHRC-L-72797-22R/2022|2022-01-12|2022-02-18	99.4381834598535	exact
hCoV-19/India/KA-SLS-SEQ-19355/2022|2022-01-07|2022-03-29	99.1229838709677	exact
hCoV-19/Poland/PZH-UMB-11687/2022|2022-01-22|2022-02-09	98.8684298627385	exact
hCoV-19/Bulgaria/22BG-EU_015423_Pl145/2022|2022-01-11|2022-02-28	92.7482072517927	exact
hCoV-19/England/DHSC-CYD8UM4/2022|2022-01-31|2022-04-11	97.5083112260318	exact
hCoV-19/India/KA-SLS-SEQ-19042/2022|2022-01-05|2022-03-29	99.8620875239665	exact
hCoV-19/Denmark/DCGC-306800/2022|2022-01-02|2022-01-11	99.3076793816165	exact
hCoV-19/USA/TX-CDC-FG-256484/2022|2022-01-27|2022-02-08	99.6710857526431	exact
hCoV-19/USA/NM-UNM-TRL-1F2022-200/2022|2022-01-26|2022-05-04	99.6193235413017	exact
hCoV-19/USA/CO-CDC-MMB13607420/2022|2022-01-18|2022-02-01	99.1333557272422	exact
hCoV-19/England/MILK-3303A21/2022|2022-01-17|2022-01-24	99.6133804000672	exact
hCoV-19/USA/TX-HMH-MCoV-80449/2022|2022-01-10|2022-03-08	99.9025210084034	exact
hCoV-19/Brazil/SP-IB_150660/2022|2022-01-18|2022-02-11	96.3556361682117	exact
hCoV-19/Belgium/rega-30233/2022|2022-01-27|2022-06-28	99.9326100141519	exact
hCoV-19/Germany/BY-RKI-I-649576/2022|2022-01-28|2022-03-31	99.034075664073	exact
hCoV-19/USA/FL-CDC-LC0458662/2022|2022-01-03|2022-01-24	98.7762657251568	exact
hCoV-19/USA/CA-CDC-FG-253169/2022|2022-01-24|2022-02-06	99.6110384602488	exact
hCoV-19/Mexico/CAM_LANGEBIO_IMSS_5641/2022|2022-01-27|2022-02-20	98.4779912166013	exact
hCoV-19/Japan/PG-178144/2022|2022-01-05|2022-01-28	99.1025511747504	exact
hCoV-19/Poland/PZH-GUM-6648/2022|2022-01-09|2022-01-26	99.460989085029	exact
hCoV-19/Netherlands/ZH-RIVM-87228/2022|2022-01-31|2022-02-17	98.9476515482635	exact
hCoV-19/USA/UT-UPHL-220226981133/2022|2022-01-31|2022-03-05	99.0400107411386	exact
hCoV-19/England/LSPA-32997A2/2022|2022-01-10|2022-01-22	99.5125558879887	exact
hCoV-19/Denmark/DCGC-352833/2022|2022-01-30|2022-02-08	99.7984141916409	exact
hCoV-19/USA/CA-HLX-STM-66J6KP6XY/2022|2022-01-24|2022-02-15	98.5064130471183	exact
hCoV-19/Spain/GA-CHUVI-19492594/2022|2022-01-03|2022-02-07	98.7199249380068	exact
hCoV-19/Spain/AN-CBA-17746/2022|2022-01-03|2022-12-19	99.0993110401613	exact
hCoV-19/Slovakia/BA_22_00008991/2022|2022-01-31|2022-03-07	98.9041554959786	exact
hCoV-19/USA/AR-CDC-ASC210650006/2022|2022-01-31|2022-02-16	99.6072903030913	exact
hCoV-19/Qatar/QA.QU.18.35.F3/2022|2022-01-03|2022-02-17	98.8006700167504	exact
hCoV-19/England/ALDP-327D874/2022|2022-01-13|2022-01-21	85.9515245234814	exact
hCoV-19/Germany/BW-RKI-I-505234/2022|2022-01-28|2022-02-10	99.1433754367106	exact
hCoV-19/USA/CA-CDPH-3000298475/2022|2022-01-04|2022-05-24	99.7083375238862	exact
hCoV-19/USA/NC-UNC-R220246/2022|2022-01-18|2022-02-15	98.0996112079367	exact
hCoV-19/USA/NV-CDC-ASC210687585/2022|2022-01-29|2022-02-16	97.8383458646616	exact
hCoV-19/Germany/NW-RKI-I-514498/2022|2022-01-30|2022-02-10	99.5175155448337	exact
hCoV-19/USA/OK-PHL-0023753/2022|2022-01-10|2022-12-19	98.6597245549211	exact
hCoV-19/Denmark/DCGC-421942/2022|2022-01-18|2022-03-15	99.1056059941274	exact
hCoV-19/England/BRBR-31D5F49/2022|2022-01-08|2022-01-17	98.1477123743571	exact
hCoV-19/England/MILK-3289BD6/2022|2022-01-14|2022-01-22	95.2533028540693	exact
hCoV-19/USA/NY-PRL-2022_0108_00G13/2022|2022-01-02|2022-01-19	99.4144568582582	exact
hCoV-19/Denmark/DCGC-308672/2022|2022-01-07|2022-01-13	99.7243882764184	exact
hCoV-19/Slovenia/7996/2022|2022-01-04|2022-02-04	98.6033238207151	exact
hCoV-19/England/PHEC-5X04CZ50/2022|2022-01-10|2022-03-18	98.9843802373131	exact
hCoV-19/Peru/TAC-13798/2022|2022-01-22|2022-02-23	98.7563273105159	exact
hCoV-19/USA/CA-CDC-FG-253991/2022|2022-01-22|2022-02-06	99.5071248952221	exact
hCoV-19/Denmark/DCGC-312959/2022|2022-01-09|2022-01-17	99.865627519484	exact
hCoV-19/USA/TX-CDC-FG-242732/2022|2022-01-14|2022-01-31	99.087095150193	exact
hCoV-19/Germany/BW-RKI-I-495263/2022|2022-01-22|2023-03-28	99.7612883703729	exact
hCoV-19/Germany/NW-RKI-I-451932/2022|2022-01-03|2022-01-26	97.236992663391	exact
hCoV-19/USA/NJ-PHEL-V22004403/2022|2022-01-11|2022-01-25	97.9979172965165	exact
hCoV-19/Brazil/SP-FMRP-1791/2022|2022-01-07|2022-12-20	98.7429416509815	exact
hCoV-19/Denmark/DCGC-316243/2022|2022-01-11|2022-01-19	99.2569680260902	exact
hCoV-19/Belgium/rega-24681/2022|2022-01-04|2022-06-17	99.1445795305291	exact
hCoV-19/Denmark/DCGC-313210/2022|2022-01-09|2022-01-17	99.8789997311105	exact
hCoV-19/Japan/PG-180291/2022|2022-01-07|2022-01-28	99.5227051191557	exact
hCoV-19/Poland/PZH-UMB-14500/2022|2022-01-31|2022-02-16	99.0662338096991	exact
hCoV-19/USA/NY-UB-CHS-04626/2022|2022-01-11|2022-02-09	99.4479759116762	exact
hCoV-19/France/BFC-HMN-22012240803/2022|2022-01-17|2022-02-02	96.4022976922302	exact
hCoV-19/England/ALDP-32DC099/2022|2022-01-15|2022-01-23	99.3915352808687	exact
hCoV-19/Switzerland/VS-ICH-2220114462/2022|2022-01-05|2022-01-14	98.3909976486396	exact
hCoV-19/Brazil/SP-FIOCRUZ-85084CE/2022|2022-01-14|2022-05-19	99.8891910949934	exact
hCoV-19/Turkey/HSGM-F18207/2022|2022-01-14|2022-02-02	98.7824156604218	exact
hCoV-19/Mexico/CMX-UGA_HRAEI_SSA_0254/2022|2022-01-21|2022-06-30	99.5746533592337	exact
hCoV-19/Slovenia/105028/2022|2022-01-23|2022-02-16	99.4194046380508	exact
hCoV-19/USA/NM-UNM-ED01276/2022|2022-01-10|2022-02-19	95.0641824736363	exact
hCoV-19/USA/MA-CDC-LC0516778/2022|2022-01-30|2022-02-16	99.6275731310943	exact
hCoV-19/USA/CO-CDPHE-2102770571/2022|2022-01-14|2022-02-19	96.6282314182943	exact
hCoV-19/USA/NJ-PHEL-V22000857/2022|2022-01-02|2022-01-18	99.3818865896264	exact
hCoV-19/Poland/Kce1-2323/2022|2022-01-03|2022-01-12	98.3345085792955	exact
hCoV-19/Wales/PHWC-P8UPQX/2022|2022-01-23|2022-02-10	98.2968451403091	exact
hCoV-19/England/NEWC-32BBF84/2022|2022-01-13|2022-01-23	91.1722190472989	exact
hCoV-19/Sweden/01_SE100_22CS100030/2022|2022-01-02|2022-01-14	99.3943652546343	exact
hCoV-19/USA/NY-NYGC-274-VTM1-VDXP037/2022|2022-01-04|2022-03-04	99.7209145931405	exact
hCoV-19/England/LSPA-3426465/2022|2022-01-25|2022-02-01	99.1831109019397	exact
hCoV-19/England/MILK-31BEB8E/2022|2022-01-09|2022-01-16	99.4150670655864	exact
hCoV-19/Slovakia/BA_22_00006003/2022|2022-01-24|2022-03-04	99.2396838156484	exact
hCoV-19/Switzerland/un-HUG-36907985/2022|2022-01-24|2022-02-04	99.7113997113997	exact
hCoV-19/USA/HI-H227995/2022|2022-01-29|2022-02-12	97.5697478991597	exact
hCoV-19/Switzerland/ZH-UZH-IMV-3ba5af00/2022|2022-01-09|2022-01-24	99.3365278289716	exact
hCoV-19/England/QEUH-3147434/2022|2022-01-03|2022-01-14	95.7710021178606	exact
hCoV-19/England/PHEC-YYNJI64/2022|2022-01-18|2022-02-13	99.2343083588004	exact
hCoV-19/USA/NJ-CDC-ASC210596106/2022|2022-01-03|2022-02-02	99.1299089595861	exact
hCoV-19/USA/WA-S18805/2022|2022-01-09|2022-03-09	96.1792848749371	exact
hCoV-19/Scotland/NORT-YNBSKCC/2022|2022-01-30|2022-02-16	99.2133660537197	exact
hCoV-19/France/PAC-IHU-59314_Nova1/2022|2022-01|2022-02-11	99.7235613390419	exact
hCoV-19/Chile/AT-2923/2022|2022-01-03|2022-01-27	97.9632922860115	exact
hCoV-19/Sweden/EP000372581/2022|2022-01-15|2022-04-07	98.7208326338761	exact
hCoV-19/USA/CO-CDC-MMB14015691/2022|2022-01-29|2022-02-16	99.0527376553577	exact
hCoV-19/Switzerland/GE-HUG-36800888/2022|2022-01-16|2022-01-27	99.2945918710111	exact
hCoV-19/USA/TX-CDC-FG-255829/2022|2022-01-27|2022-02-08	98.6463791481929	exact
hCoV-19/Peru/LIM-INS-12981/2022|2022-01-03|2022-02-09	99.0624162871685	exact
hCoV-19/Japan/RIMD06270/2022|2022-01-20|2022-03-31	99.2133364576708	exact
hCoV-19/Belgium/AZDelta-2203-06583/2022|2022-01-18|2022-01-26	99.2172277094672	exact
hCoV-19/Denmark/DCGC-298480/2022|2022-01-02|2022-01-07	97.8623285829524	exact
hCoV-19/England/QEUH-31738F7/2022|2022-01-06|2022-01-14	98.6116247016506	exact
hCoV-19/Denmark/DCGC-346075/2022|2022-01-23|2022-02-03	99.4859561886843	exact
hCoV-19/USA/CA-SEARCH-84535/2022|2022-01-28|2022-04-19	99.7115545866175	exact
hCoV-19/USA/CA-OC-1795/2022|2022-01-07|2022-01-21	99.7419138595609	exact
hCoV-19/USA/NY-PRL-2022_0108_00B15/2022|2022-01-03|2022-01-19	98.6538785125358	exact
hCoV-19/USA/TN-ASC-210507573/2022|2022-01-03|2022-02-18	99.352327259304	exact
hCoV-19/Spain/CM-HGUCR-815084/2022|2022-01-24|2022-01-31	99.2182257415112	exact
hCoV-19/USA/CA-CDC-FG-251086/2022|2022-01-25|2022-02-04	99.1350409011667	exact
hCoV-19/Bangladesh/icddrb-TND-05-0412/2022|2022-01-05|2022-02-03	97.7002992300709	exact
hCoV-19/USA/GA-CDC-ASC210604796/2022|2022-01-21|2022-02-08	99.6542812069949	exact
hCoV-19/USA/SC-CDC-LC0479453/2022|2022-01-10|2022-01-27	99.9795828087249	exact
hCoV-19/Germany/BY-RKI-I-466990/2022|2022-01-10|2022-01-28	99.3130717421171	exact
hCoV-19/England/MILK-30BF359/2022|2022-01-01|2022-01-08	97.9258412613037	exact
hCoV-19/Denmark/DCGC-343385/2022|2022-01-24|2022-02-02	99.5496555200807	exact
hCoV-19/Mexico/CMX-INMEGEN-50-361/2022|2022-01-07|2022-01-18	99.0390753620267	exact
hCoV-19/Germany/NW-RKI-I-481373/2022|2022-01-20|2022-02-03	99.5966657703684	exact
hCoV-19/Canada/QC-L00439384001/2022|2022-01-19|2022-03-23	98.4603489427505	exact
hCoV-19/Thailand/Bangkok-CONI-1714/2022|2022-01-14|2022-01-29	99.7203880878588	exact
hCoV-19/Germany/BW-RKI-I-474530/2022|2022-01-18|2022-01-28	99.449350300507	exact
hCoV-19/Germany/SN-RKI-I-582985/2022|2022-01-20|2022-03-07	99.2327537105907	exact
hCoV-19/USA/NY-PRL-2022_0110_21A10/2022|2022-01-06|2022-02-08	98.3050277450816	exact
hCoV-19/England/ALDP-31251BD/2022|2022-01-01|2022-01-11	98.9477930547618	exact
hCoV-19/Denmark/DCGC-350842/2022|2022-01-30|2022-02-05	97.7079482439926	exact
hCoV-19/England/NEWC-32E1547/2022|2022-01-16|2022-01-24	99.2873230914042	exact
hCoV-19/USA/VA-VTVAS3-GSC30281/2022|2022-01-07|2022-04-04	96.9985211078247	parent
hCoV-19/Japan/PG-181808/2022|2022-01-11|2022-03-04	98.9888470841172	exact
hCoV-19/Germany/NW-RKI-I-754343/2022|2022-01-26|2022-04-28	99.4084851781343	exact
hCoV-19/USA/MD-HP46277-PIDMRMYVHG/2022|2022-01-14|2023-04-04	98.8661978938869	exact
hCoV-19/Bulgaria/22BG-EU_015642_Pl147/2022|2022-01-17|2022-02-28	99.4906336919004	exact
hCoV-19/USA/WA-S16594/2022|2022-01-04|2022-01-29	98.0108377368651	exact
hCoV-19/England/ALDP-3176B28/2022|2022-01-04|2022-01-14	98.8704743335462	exact
hCoV-19/Denmark/DCGC-356132/2022|2022-01-31|2022-02-09	98.1185069879192	exact
hCoV-19/England/ALDP-32C3DDA/2022|2022-01-14|2022-01-23	99.9327663293778	exact
hCoV-19/USA/PA-DHSS-B1171245/2022|2022-01-04|2022-01-25	99.0118311374025	exact
hCoV-19/Italy/EMR_AUSLRomagna_C003-22-26/2022|2022-01-05|2022-01-10	97.918275526307	exact
hCoV-19/USA/CA-SEARCH-70537/2022|2022-01-12|2022-02-18	99.3224432294637	exact
hCoV-19/England/PLYM-332C837/2022|2022-01-18|2022-01-25	98.2317544626349	exact
hCoV-19/England/DHSC-CYYWB1F/2022|2022-01-05|2022-04-11	98.8313912488667	exact
hCoV-19/Canada/ON-KHS-22-00444-v1/2022|2022-01-20|2022-06-27	99.3847291799751	exact
hCoV-19/Denmark/DCGC-338712/2022|2022-01-22|2022-01-29	99.8622080322635	exact
hCoV-19/Philippines/PH-PGC-105984/2022|2022-01-07|2022-06-09	98.2438501240029	parent
hCoV-19/CzechRepublic/UMTM390577/2022|2022-01-10|2022-01-31	93.5314685314685	exact
hCoV-19/Denmark/DCGC-358976/2022|2022-01-30|2022-02-10	97.8894303478407	exact
hCoV-19/USA/NM-UNM-TRL_TRL_0423_1267/2022|2022-01-26|2023-07-10	98.8561536894983	exact
hCoV-19/USA/WA-S17434/2022|2022-01-12|2022-02-05	99.1895618253354	exact
hCoV-19/Poland/WSSEGorzow-22S1120/2022|2022-01-31|2022-02-14	97.6938850976569	exact
hCoV-19/Canada/ON-PHL-22-06056/2022|2022-01-20|2022-02-09	91.5329498435765	exact
hCoV-19/USA/CA-SLOPH-C0696/2022|2022-01-05|2022-01-15	97.7734982093385	exact
hCoV-19/Germany/BW-RKI-I-488819/2022|2022-01-06|2023-03-28	99.0818002077678	exact
hCoV-19/Brazil/RJ-LNN08077/2022|2022-01-28|2022-03-04	98.6704270749396	exact
hCoV-19/USA/CA-CDPH-3000299939/2022|2022-01-07|2022-02-09	99.3658356541288	exact
hCoV-19/USA/CT-CDC-LC0511628/2022|2022-01-24|2022-02-15	99.1234280705303	exact
hCoV-19/Belgium/LHUB-ULB_16907080-R/2022|2022-01-06|2022-03-08	99.8955666352244	exact
hCoV-19/England/BRBR-3385ADC/2022|2022-01-21|2022-01-28	99.1494940666286	exact
hCoV-19/Brazil/SC-FIOCRUZ-87170CE/2022|2022-01-21|2022-06-02	99.2309758882396	exact
hCoV-19/Denmark/DCGC-345331/2022|2022-01-23|2022-02-03	94.501764409343	exact
hCoV-19/SouthKorea/KDCA28114/2022|2022-01-11|2022-02-11	98.804125096577	exact
hCoV-19/Australia/QLD44526/2022|2022-01-30|2022-02-23	96.7656255253337	exact
hCoV-19/USA/TX-CDC-FG-253282/2022|2022-01-22|2022-02-06	98.932706830005	exact
hCoV-19/Australia/SA74637/2022|2022-01-17|2022-01-28	98.3783783783784	exact
hCoV-19/Netherlands/NB-MVD-CWGS2200284/2022|2022-01-09|2022-01-19	99.184443770431	exact
hCoV-19/Wales/PHWC-PEN4AX/2022|2022-01-29|2022-02-22	99.0783564582077	exact
hCoV-19/Brazil/SP-FMRP-1916/2022|2022-01-25|2022-12-20	99.1493796859765	exact
hCoV-19/USA/MD-IGS-012201600101A/2022|2022-01-16|2022-01-31	98.8076897313953	exact
hCoV-19/Slovenia/10589/2022|2022-01-05|2022-02-04	98.9019107424695	exact
hCoV-19/USA/VA-DCLS-13152/2022|2022-01-04|2022-02-28	99.6144303627707	exact
hCoV-19/USA/TN-CDC-ASC210688011/2022|2022-01-29|2022-02-16	98.5829891541587	exact
hCoV-19/Germany/NW-RKI-I-507700/2022|2022-01-29|2022-02-10	98.3698574885722	exact
hCoV-19/USA/MS-UMMC-M252B9-528781/2022|2022-01-13|2022-01-27	98.7107604498909	exact
hCoV-19/USA/NY-SUNYQB-61210550104390/2022|2022-01-05|2022-03-20	99.2946392583636	exact
hCoV-19/USA/FL-BPHL-3409/2022|2022-01-10|2022-03-11	99.1730258513464	exact
hCoV-19/Brazil/GO-HLAGYN-2084593/2022|2022-01-24|2022-03-03	99.1601719967751	exact
hCoV-19/USA/VA-DCLS-13453/2022|2022-01-19|2022-03-07	99.8153432936042	exact
hCoV-19/Germany/HE-RKI-I-438693/2022|2022-01-08|2022-01-25	96.0307599314954	exact
hCoV-19/Wales/MILK-30DEA6E/2022|2022-01-03|2022-01-11	94.345648300669	exact
hCoV-19/Bulgaria/22BG-EU_016112_Pl150/2022|2022-01-17|2022-04-04	98.2572558482472	exact
hCoV-19/England/ALDP-3181A96/2022|2022-01-04|2022-01-15	99.1461323830975	exact
hCoV-19/England/DHSC-CYBJR4E/2022|2022-01-06|2022-02-25	99.0486115780273	exact
hCoV-19/England/LSPA-34AFA62/2022|2022-01-28|2022-02-06	99.125285964204	exact
hCoV-19/Sweden/01_SE100_22CS501033/2022|2022-01-24|2022-02-04	99.1288323002178	exact
hCoV-19/Denmark/DCGC-327392/2022|2022-01-11|2022-01-26	99.0085699882373	exact
hCoV-19/Germany/BW-RKI-I-464484/2022|2022-01-14|2022-01-28	96.2643195484933	exact
hCoV-19/Philippines/PH-PGC-106478/2022|2022-01-10|2022-06-09	99.1654377262368	exact
hCoV-19/USA/SD-CDC-ASC210546758/2022|2022-01-26|2022-02-15	99.1528557501597	exact
hCoV-19/Switzerland/TG-UZH-IMV-3ba5c40c/2022|2022-01-23|2022-01-31	98.8429031392541	exact
hCoV-19/Denmark/DCGC-351887/2022|2022-01-29|2022-02-08	98.7371108050919	exact
hCoV-19/USA/CA-CDC-FG-238473/2022|2022-01-15|2022-01-26	98.9688990394304	exact
hCoV-19/USA/TX-TCH-TCMC01844-0122/2022|2022-01-20|2022-03-24	98.7289982896811	exact
hCoV-19/Germany/RP-RKI-I-469512/2022|2022-01-13|2022-01-28	98.0618071884447	exact
hCoV-19/Mexico/QUE_IBT_IMSS_5627/2022|2022-01-05|2022-01-27	99.6645758561701	exact
hCoV-19/England/DHSC-CYYGYBG/2022|2022-01-04|2022-02-28	95.3878195438208	exact
hCoV-19/USA/GA-CDC-MMB14031083/2022|2022-01-31|2022-02-25	99.7547866980181	exact
hCoV-19/Croatia/26713/2022|2022-01-24|2022-02-10	99.3293091884641	exact
hCoV-19/Denmark/DCGC-300119/2022|2022-01-02|2022-01-10	98.2387738639419	exact
hCoV-19/Wales/PHWC-PED8YT/2022|2022-01-28|2022-02-23	97.4161332484333	exact
hCoV-19/Denmark/DCGC-336702/2022|2022-01-20|2022-01-28	93.4034545332348	exact
hCoV-19/USA/WA-CDC-UW22010522108/2022|2022-01-05|2022-01-27	99.3526301518438	exact
hCoV-19/Norway/OUS-19775/2022|2022-01-16|2022-02-10	99.5469950672796	exact
hCoV-19/Germany/SN-RKI-I-525963/2022|2022-01-31|2022-02-17	97.7455446871231	exact
hCoV-19/Slovenia/62902/2022|2022-01-15|2022-02-16	96.3669330468068	exact
hCoV-19/Denmark/DCGC-323508/2022|2022-01-14|2022-01-24	99.4590780809031	exact
hCoV-19/USA/CO-CDC-MMB13688911/2022|2022-01-19|2022-02-16	99.1535102452133	exact
hCoV-19/Australia/QLD0x00C3FC/2022|2022-01-23|2022-02-23	99.6239591727102	exact
hCoV-19/Croatia/27031/2022|2022-01-21|2022-02-10	99.6110515021459	exact
hCoV-19/Germany/BW-RKI-I-475937/2022|2022-01-19|2022-02-03	98.7435750999429	exact
hCoV-19/India/GJ-INSACOG-GBRC4394/2022|2022-01-14|2022-01-28	98.7101108498488	exact
hCoV-19/England/MILK-3329A43/2022|2022-01-18|2022-01-25	98.5780078663395	exact
hCoV-19/Austria/IMBA_IMP-1541_E05/2022|2022-01-16|2022-02-22	98.2817869415808	exact
hCoV-19/England/MILK-3474B27/2022|2022-01-27|2022-02-03	99.0990688136619	exact
hCoV-19/USA/IN-CDC-ASC210544639/2022|2022-01-27|2022-02-08	99.4460484791513	exact
hCoV-19/Denmark/DCGC-348204/2022|2022-01-26|2022-02-04	99.2471853470005	exact
hCoV-19/France/NAQ-HCL022019107101/2022|2022-01-24|2022-02-11	99.072175345413	exact
hCoV-19/France/ARA-HCL722000417101/2022|2022-01-05|2022-03-05	98.8435808652973	parent
hCoV-19/Lithuania/LTU000_VULSK_220106120589/2022|2022-01-06|2022-02-02	98.7012113055182	exact
hCoV-19/USA/GA-GPHL-48/2022|2022-01-03|2022-01-18	98.6234219715283	exact
hCoV-19/Denmark/DCGC-331786/2022|2022-01-19|2022-01-27	99.4657976078484	exact
hCoV-19/USA/NY-PRL-2022_0118_05A02/2022|2022-01-11|2022-02-01	99.8351056669808	exact
hCoV-19/Poland/PZH-UMB-10156/2022|2022-01-17|2022-02-02	99.1320729327861	exact
hCoV-19/Denmark/DCGC-304044/2022|2022-01-02|2022-01-11	99.6908082675181	exact
hCoV-19/Wales/ALDP-34FD889/2022|2022-01-29|2022-02-09	99.1763875348775	exact
hCoV-19/England/BRBR-3133AB1/2022|2022-01-04|2022-01-12	94.8465391468047	exact
hCoV-19/USA/CA-CDPH-7000004660/2022|2022-01-04|2022-07-14	99.2135775499916	exact
hCoV-19/Australia/QLD25256/2022|2022-01-04|2022-02-08	99.6302893825833	exact
hCoV-19/USA/AZ-TG1168688/2022|2022-01-04|2022-01-24	99.7049554080333	exact
hCoV-19/USA/CA-SEARCH-81783/2022|2022-01-14|2022-03-30	98.9817179728458	exact
hCoV-19/Switzerland/ZH-UZH-IMV-460ebfec/2022|2022-01-06|2022-01-17	99.4446117300679	exact
hCoV-19/USA/TX-CDC-FG-243704/2022|2022-01-14|2022-01-31	94.5353359259756	exact
hCoV-19/Wales/PHWC-P8XGDI/2022|2022-01-18|2022-02-06	98.5495109205413	exact
hCoV-19/USA/MT-CDC-LC0525556/2022|2022-01-27|2022-02-16	99.5580486146524	exact
hCoV-19/Denmark/DCGC-357592/2022|2022-01-30|2022-02-10	99.7416367479784	exact
hCoV-19/USA/NY-PRL-0113_00D14/2022|2022-01-06|2022-01-24	99.1664425920947	exact
hCoV-19/England/PHEC-YYB3HZB/2022|2022-01-04|2022-01-19	98.3005877413938	exact
hCoV-19/Switzerland/GE-HUG-36706416/2022|2022-01-09|2022-01-20	99.3015446608462	exact
hCoV-19/Slovakia/UKBA-8505/2022|2022-01-04|2022-01-28	99.9191483627543	exact
hCoV-19/England/LSPA-34BFA05/2022|2022-01-28|2022-02-06	92.6648065351128	exact
hCoV-19/Germany/HE-RKI-I-448775/2022|2022-01-07|2022-01-26	99.6694103359871	exact
hCoV-19/Spain/MD-HGUGM-6480922/2022|2022-01-26|2022-02-04	99.8790850770833	exact
hCoV-19/USA/MO-CDC-ASC210687675/2022|2022-01-29|2022-02-16	92.8185328185328	exact
hCoV-19/USA/ND-NDDH-10062/2022|2022-01-11|2022-01-24	99.1194757183667	exact
hCoV-19/USA/MN-CDC-STM-6XTRVTTXF/2022|2022-01-12|2022-01-25	99.3475860684533	exact
hCoV-19/USA/DE-DHSS-B1174902/2022|2022-01-06|2022-03-23	98.9215159252789	exact
hCoV-19/Denmark/DCGC-356957/2022|2022-01-31|2022-02-09	98.8237271046883	exact
hCoV-19/Philippines/PH-PGC-107376/2022|2022-01-09|2022-06-09	98.9580192314135	exact
hCoV-19/USA/CA-CDPH-3000302704/2022|2022-01-20|2022-12-29	99.3899986593377	exact
hCoV-19/England/ALDP-348AB97/2022|2022-01-28|2022-02-05	99.2839614078731	exact
hCoV-19/Guatemala/580-LNSGua/2022|2022-01-04|2022-02-11	98.5320299640566	exact
hCoV-19/Slovenia/124542/2022|2022-01-26|2022-02-16	99.3184260005372	exact
hCoV-19/USA/TN-ASC-210581867/2022|2022-01-11|2022-03-01	99.0467559493841	exact
hCoV-19/Sweden/DA10227048/2022|2022-01-13|2022-03-02	98.9643772770206	exact
hCoV-19/Mexico/CHP-INMEGEN-56-315/2022|2022-01-31|2022-02-11	97.4383078730905	exact
hCoV-19/Germany/SL-SU-20459104/2022|2022-01-03|2022-01-14	98.9450623525447	exact
hCoV-19/Scotland/QEUH-33ED2E9/2022|2022-01-23|2022-02-01	99.1293239654419	exact
hCoV-19/USA/TX-CDC-FG-252260/2022|2022-01-22|2022-02-06	98.989763383118	exact
hCoV-19/Croatia/25701/2022|2022-01-06|2022-02-04	99.043867622799	exact
hCoV-19/Singapore/15/2022|2022-01-02|2022-01-07	98.8076497973674	exact
hCoV-19/Bulgaria/22BG-EU_015040_Pl141/2022|2022-01-12|2022-02-28	98.6836346496987	exact
hCoV-19/Brazil/RJ-FIOCRUZ-812/2022|2022-01-10|2022-01-28	99.6340562680454	exact
hCoV-19/USA/TN-ASC-210598404/2022|2022-01-10|2022-02-18	99.6307733619764	exact
hCoV-19/Brazil/SP-FIOCRUZ-86095CE/2022|2022-01-17|2022-05-19	92.0357250780647	exact
hCoV-19/USA/NC-CDC-MMB14036778/2022|2022-01-31|2022-02-22	99.0698142986668	exact
hCoV-19/Croatia/25922/2022|2022-01-21|2022-02-04	99.1044675621991	exact
hCoV-19/USA/CA-SEARCH-80308/2022|2022-01-08|2022-03-29	96.6424926134838	exact
hCoV-19/USA/CA-CDPH-3000302576/2022|2022-01-19|2022-02-14	98.4329910744245	exact
hCoV-19/USA/NY-SUNYQB-61210452509411/2022|2022-01-08|2022-03-20	99.2813245122074	exact
hCoV-19/USA/AZ-TG1145605/2022|2022-01-01|2022-02-01	99.7483390376485	exact
hCoV-19/England/DHSC-CYNZA1G/2022|2022-01-10|2022-02-25	99.462690576936	exact
hCoV-19/Italy/LOM-Policlinico_Milano_18031238/2022|2022-01-25|2022-01-29	98.4160542300077	exact
hCoV-19/USA/GA-CDC-MMB13665881/2022|2022-01-19|2022-02-16	99.2576419213974	exact
hCoV-19/Denmark/DCGC-311736/2022|2022-01-07|2022-01-14	97.113090236935	exact
hCoV-19/Germany/HH-RKI-I-482717/2022|2022-01-19|2022-02-03	99.3588662055002	exact
hCoV-19/Japan/TKYhug0291/2022|2022-01-11|2022-02-15	98.8639419198709	exact
hCoV-19/India/TN-SPHL-ICMR-INSACOG-1043/2022|2022-01-21|2022-04-26	94.370827602402	parent
hCoV-19/Denmark/DCGC-331279/2022|2022-01-10|2022-01-26	99.6033080077994	exact
hCoV-19/England/MILK-33751DA/2022|2022-01-19|2022-01-28	99.401620331462	exact
hCoV-19/England/PHEC-YYNDU6E/2022|2022-01-02|2022-01-30	99.3117803068453	exact
hCoV-19/France/PAC-IHU-59097_Nova1/2022|2022-01|2022-02-11	99.9224623268044	exact
hCoV-19/England/MILK-31A309C/2022|2022-01-08|2022-01-15	98.8396340643078	exact
hCoV-19/Denmark/DCGC-523839/2022|2022-01-30|2022-06-02	99.815101190076	exact
hCoV-19/USA/NY-NYGC-706-VTM1-WSPK742/2022|2022-01-10|2022-03-14	95.2252858103564	exact
hCoV-19/Denmark/DCGC-328836/2022|2022-01-15|2022-01-26	99.0647940200449	exact
hCoV-19/USA/OR_UO_MAP003017_S151_L001/2022|2022-01-21|2022-03-01	99.1585891222402	exact
hCoV-19/Luxembourg/LNS5363081/2022|2022-01-17|2022-02-07	99.3793010389961	exact
hCoV-19/USA/CO-CDPHE-2103006742/2022|2022-01-14|2022-03-25	98.4538854530788	exact
hCoV-19/Germany/TH-RKI-I-443718/2022|2022-01-04|2022-01-25	99.7648402593476	exact
hCoV-19/England/MILK-319B325/2022|2022-01-08|2022-01-15	97.5238543206558	exact
hCoV-19/Denmark/DCGC-355079/2022|2022-01-29|2022-02-08	93.0184115038301	exact
hCoV-19/Canada/BC-BCCDC-318819/2022|2022-01-04|2022-02-02	97.8776445223016	exact
hCoV-19/USA/WI-CDC-LC0491945/2022|2022-01-18|2022-02-03	99.0015621816206	exact
hCoV-19/Lithuania/LTU000_KLP_ANT_01_31_36/2022|2022-01-26|2022-02-24	98.2933208154506	exact
hCoV-19/USA/NY-PRL-2022_0113_10A10/2022|2022-01-10|2022-02-01	99.5155755903922	exact
hCoV-19/USA/FL-BPHL-0316/2022|2022-01-03|2022-02-04	99.4422417848263	exact
hCoV-19/USA/FL-BPHL-5530/2022|2022-01-25|2022-04-22	97.3048452220727	exact
hCoV-19/USA/NM-CDC-ASC210541760/2022|2022-01-24|2022-02-08	98.0863492916135	exact
hCoV-19/USA/CA-CDC-FG-262560/2022|2022-01-31|2022-02-16	99.4018013173814	exact
hCoV-19/Wales/PHWC-P8P9K1/2022|2022-01-14|2022-02-04	99.6850499229378	exact
hCoV-19/England/PHEC-5P04FZ39/2022|2022-01-17|2022-02-11	99.3149534907149	exact
hCoV-19/England/QEUH-346CCF2/2022|2022-01-26|2022-02-03	98.5813695498706	exact
hCoV-19/England/MILK-3305236/2022|2022-01-17|2022-01-24	99.2602804209677	exact
hCoV-19/USA/TN-ASC-210539615/2022|2022-01-20|2022-02-24	99.5670123854597	exact
hCoV-19/Portugal/PT25421/2022|2022-01-10|2022-01-23	98.3167019453684	exact
hCoV-19/England/BRBR-31FF4A4/2022|2022-01-09|2022-01-18	99.8890644434733	exact
hCoV-19/USA/TX-CDC-FG-249189/2022|2022-01-21|2022-02-02	98.6738736319076	exact
hCoV-19/England/MILK-317B1B8/2022|2022-01-07|2022-01-14	96.9938732915909	exact
hCoV-19/Denmark/DCGC-335078/2022|2022-01-10|2022-01-28	99.4599885247562	exact
hCoV-19/Slovenia/86091/2022|2022-01-19|2022-03-30	98.9168343393695	exact
hCoV-19/USA/CA-HLX-STM-FFMX953F3/2022|2022-01-14|2022-04-22	99.548041513224	exact
hCoV-19/USA/TN-ASC-210587304/2022|2022-01-10|2022-03-01	98.9092861697486	exact
hCoV-19/France/PAC-IHU-59736_Nova1/2022|2022-01|2022-02-11	99.5887132117453	exact
hCoV-19/USA/CA-SEARCH-79600/2022|2022-01-05|2022-03-29	99.3660696317166	exact
hCoV-19/Poland/PL_P318/2022|2022-01-10|2022-01-22	99.9797986599778	exact
hCoV-19/Malaysia/USM_Monash_JKNK_A788668/2022|2022-01-10|2022-02-28	99.5757718595333	exact
hCoV-19/England/LSPA-30F293A/2022|2022-01-02|2022-01-13	97.4047803139812	exact
hCoV-19/USA/MI-UM-10043392303/2022|2022-01-01|2022-03-24	92.8590613039683	exact
hCoV-19/Estonia/18849363/2022|2022-01-04|2022-02-08	99.4199302575107	exact
hCoV-19/USA/AZ-ASU62314/2022|2022-01-07|2022-04-20	99.825198332661	exact
hCoV-19/Slovakia/uvzsr-BA_22_00105-H05-BA_22_00004369/2022|2022-01-20|2022-02-11	98.9876981865719	exact
hCoV-19/Germany/BY-RKI-I-466834/2022|2022-01-10|2022-01-28	96.0572155969449	exact
hCoV-19/India/AP-CCMB-CIC1004/2022|2022-01-05|2022-03-07	92.2335638976563	exact
hCoV-19/Italy/CAM-TIGEM-IZSM-COLLI-25396/2022|2022-01-03|2022-02-07	98.8320728197577	exact
hCoV-19/SouthKorea/KDCA30492/2022|2022-01-26|2022-03-04	98.9714977144394	exact
hCoV-19/USA/TX-HMH-MCoV-87809/2022|2022-01-31|2022-03-08	99.3449561624509	exact
hCoV-19/Denmark/DCGC-299139/2022|2022-01-02|2022-01-07	99.2975262167249	exact
hCoV-19/Sweden/37790513XXP/2022|2022-01-31|2022-03-02	98.9373903656727	exact
hCoV-19/USA/KY-CDC-ASC210589398/2022|2022-01-11|2022-01-26	97.6305544368372	exact
hCoV-19/Germany/BW-RKI-I-519991/2022|2022-01-20|2022-02-17	97.0954217675667	parent
hCoV-19/France/NAQ-GENBIO-A41GN0030579/2022|2022-01-03|2022-04-25	98.6861608947581	exact
hCoV-19/USA/CA-CDC-FG-253368/2022|2022-01-25|2022-02-06	98.4259103876489	exact
hCoV-19/Norway/OUS-19873/2022|2022-01-08|2022-02-10	97.6108184289118	exact
hCoV-19/USA/CT-Yale-15602/2022|2022-01-02|2022-01-19	93.148888963593	exact
hCoV-19/USA/AR-V04243/2022|2022-01-10|2022-06-10	98.8683680322364	exact
hCoV-19/USA/CA-CDC-FG-258994/2022|2022-01-30|2022-02-15	98.3239285234448	exact
hCoV-19/England/MILK-31C7CBC/2022|2022-01-05|2022-01-16	99.1158772313174	exact
hCoV-19/Italy/EMR-AUSLRomagna_C006-22-38/2022|2022-01-17|2022-01-28	97.7906859617903	exact
hCoV-19/Japan/PG-192646/2022|2022-01-27|2022-03-04	99.0017142280932	exact
hCoV-19/Denmark/DCGC-303510/2022|2022-01-03|2022-01-11	98.5446356547459	exact
hCoV-19/USA/TX-HMH-MCoV-80671/2022|2022-01-14|2022-03-08	99.5731953219519	exact
hCoV-19/England/BRBR-3417F48/2022|2022-01-23|2022-02-01	98.0332167832168	exact
hCoV-19/USA/GA-CDC-ASC210689635/2022|2022-01-30|2022-02-16	99.6475445604377	exact
hCoV-19/Slovakia/BA_22_00004893/2022|2022-01-11|2022-03-04	96.7463346053424	exact
hCoV-19/USA/CA-CDC-FG-238448/2022|2022-01-15|2022-01-26	98.8655814734016	exact
hCoV-19/England/ALDP-3298C77/2022|2022-01-14|2022-01-22	97.9023094765859	exact
hCoV-19/Brazil/CE-FIOCRUZ-57030CE/2022|2022-01-13|2022-02-11	99.8086349291614	exact
hCoV-19/USA/CA-SEARCH-78629/2022|2022-01-12|2022-03-18	99.8722946632612	exact
hCoV-19/USA/CA-CDC-STM-MH76VZHU6/2022|2022-01-06|2022-01-25	98.4233254109062	exact
hCoV-19/Denmark/DCGC-321562/2022|2022-01-15|2022-01-24	99.2202991093934	exact
hCoV-19/England/QEUH-315F581/2022|2022-01-05|2022-01-13	95.8953844085118	exact
hCoV-19/Germany/NW-RKI-I-504703/2022|2022-01-29|2022-02-10	99.8991833854219	exact
hCoV-19/Brazil/SP-IB_151729/2022|2022-01-31|2022-02-24	98.622469499933	exact
hCoV-19/Germany/HH-RKI-I-466330/2022|2022-01-05|2022-01-28	98.7903360922159	exact
hCoV-19/USA/CA-SEARCH-79984/2022|2022-01-07|2022-03-29	99.5230578040507	exact
hCoV-19/Mexico/TAM-INMEGEN-56-316/2022|2022-01-31|2022-02-11	98.1934790638326	exact
hCoV-19/Denmark/DCGC-344115/2022|2022-01-25|2022-02-03	98.9920709582045	exact
hCoV-19/Denmark/DCGC-344578/2022|2022-01-24|2022-02-03	99.0892287010586	exact
hCoV-19/Germany/NW-RKI-I-516785/2022|2022-01-24|2022-02-10	97.0623823608497	exact
hCoV-19/Denmark/DCGC-321882/2022|2022-01-15|2022-01-24	97.1780831121712	exact
hCoV-19/Sweden/10381261/2022|2022-01-31|2022-03-02	97.8680543897935	exact
hCoV-19/India/MH-ICMR-MCL-22-806_9153/2022|2022-01|2022-03-29	88.6802575107296	exact
hCoV-19/Australia/QLD34896/2022|2022-01-07|2022-02-08	99.5966657703684	exact
hCoV-19/Brazil/TO-FIOCRUZ-5857/2022|2022-01-27|2022-03-14	99.0635069817401	exact
hCoV-19/India/RJ-SMS-ICMR-INSACOG-TS-5112/2022|2022-01-09|2022-03-15	97.4839813479151	exact
hCoV-19/Canada/UN-315463/2022|2022-01-08|2022-04-29	99.9157795445358	exact
hCoV-19/PuertoRico/PR-011322-S-1869/2022|2022-01-13|2022-03-19	99.2499079128018	exact
hCoV-19/Germany/SN-RKI-I-457685/2022|2022-01-03|2022-01-28	99.4943575662191	exact
hCoV-19/Denmark/DCGC-341756/2022|2022-01-24|2022-02-01	99.7047376191115	exact
hCoV-19/Denmark/DCGC-347551/2022|2022-01-26|2022-02-04	99.7781885397412	exact
hCoV-19/India/KA-SLS-SEQ-29101/2022|2022-01|2022-03-30	98.8564894225272	exact
hCoV-19/Slovakia/UKBA-8329/2022|2022-01-12|2022-01-21	93.1006602883708	exact
hCoV-19/Denmark/DCGC-335780/2022|2022-01-19|2022-01-28	98.0709124516888	exact
hCoV-19/England/MILK-311CE1C/2022|2022-01-04|2022-01-11	99.3545567620264	exact
hCoV-19/England/QEUH-3178045/2022|2022-01-04|2022-01-14	96.9206978855011	exact
hCoV-19/Austria/AGES-631785/2022|2022-01-30|2022-03-15	99.2853461604535	exact
hCoV-19/USA/CA-CDC-FG-229604/2022|2022-01-02|2022-01-12	99.0767474652521	exact
hCoV-19/England/ALDP-3382398/2022|2022-01-20|2022-01-28	99.7882139375399	exact
hCoV-19/USA/CA-SEARCH-83819/2022|2022-01-27|2022-03-30	99.6612329777957	exact
hCoV-19/USA/OH-ODH-SC2041040/2022|2022-01-18|2022-05-16	99.0150267253841	exact
hCoV-19/USA/NC-CDC-MMB14059919/2022|2022-01-31|2022-02-22	98.9385287201881	exact
hCoV-19/Brazil/BA-LACENBA-292436873/2022|2022-01-28|2022-06-07	98.4869786436366	exact
hCoV-19/Poland/PZH-UMB-12996/2022|2022-01-22|2022-02-10	99.2133364576708	exact
hCoV-19/Japan/PG-190133/2022|2022-01-30|2022-03-04	92.0475934390965	exact
hCoV-19/England/QEUH-31E4A91/2022|2022-01-06|2022-01-17	97.9897132483948	exact
hCoV-19/Germany/SN-RKI-I-856536/2022|2022-01-24|2022-06-13	99.6615848550846	exact
hCoV-19/USA/CA-CDC-FG-234398/2022|2022-01-04|2022-01-21	99.0300385970801	exact
hCoV-19/Iceland/DCGN-0003720/2022|2022-01-31|2022-08-26	95.7467488939536	exact
hCoV-19/USA/CA-CDC-FG-253372/2022|2022-01-24|2022-02-06	99.4702963658308	exact
hCoV-19/Germany/HH-RKI-I-513639/2022|2022-01-28|2022-02-10	99.7180131820344	exact
hCoV-19/USA/KY-CDC-ASC210646517/2022|2022-01-28|2022-02-16	98.3579583613163	exact
hCoV-19/Belgium/Jessa_11-2205-001505/2022|2022-01-31|2022-02-08	95.6466241182398	parent
hCoV-19/Denmark/DCGC-330640/2022|2022-01-10|2022-01-26	97.6736367915014	exact
hCoV-19/Finland/THL-202201893/2022|2022-01-04|2022-02-09	98.7253027405991	exact
hCoV-19/USA/TN-ASC-210508253/2022|2022-01-05|2022-02-18	98.7376619888538	exact
hCoV-19/USA/CA-CDPH-7000007422/2022|2022-01-06|2022-12-14	98.6005302547236	exact
hCoV-19/England/ALDP-3257B59/2022|2022-01-12|2022-01-21	98.9982183077285	exact
hCoV-19/USA/CO-CDC-MMB13616731/2022|2022-01-18|2022-02-03	98.8918365290977	exact
hCoV-19/USA/NY-COV-4080/2022|2022-01-06|2022-04-19	98.9655056594901	exact
hCoV-19/Poland/PZH-UMB-8622/2022|2022-01-09|2022-01-28	98.6483773837404	exact
hCoV-19/Lithuania/LTU000_MEDPRAC_RM152p/2022|2022-01-31|2022-02-24	97.7702521459227	exact
hCoV-19/Germany/BW-RKI-I-489857/2022|2022-01-12|2023-03-28	99.1219250620015	exact
hCoV-19/USA/IA-SHL-2011932/2022|2022-01-14|2022-02-12	99.9494677267215	exact
hCoV-19/USA/CA-LACPHL-AF07820/2022|2022-01-12|2022-04-01	99.2339739282355	exact
hCoV-19/USA/MA-CDC-ASC210589855/2022|2022-01-12|2022-02-03	99.1741086416437	exact
hCoV-19/England/LSPA-341D698/2022|2022-01-24|2022-02-01	98.9241889393175	exact
hCoV-19/Scotland/SCOT-3173/2022|2022-01-05|2022-01-30	98.5163304353664	exact
hCoV-19/England/QEUH-3453E9E/2022|2022-01-25|2022-02-01	99.102430497193	exact
hCoV-19/India/KA-RFNB-2539/2022|2022-01|2022-01-25	99.2298637968724	exact
hCoV-19/Germany/BW-RKI-I-474593/2022|2022-01-18|2022-01-28	99.4459926803881	exact
hCoV-19/Brazil/SC-FIOCRUZ-84002CE/2022|2022-01-22|2022-05-06	99.3553152911154	exact
hCoV-19/USA/AZ-TG1156489/2022|2022-01-03|2022-01-19	99.3248690044337	exact
hCoV-19/USA/CA-SEARCH-80449/2022|2022-01-07|2022-03-29	99.7216072985846	exact
hCoV-19/France/ARA-CHUGA-2010010310/2022|2022-01-07|2022-01-19	98.4772941652068	exact
hCoV-19/Spain/CL-COV23883/2022|2022-01-18|2022-02-15	99.4187609192313	exact
hCoV-19/USA/OK-OKPHL0013046/2022|2022-01-14|2022-05-18	99.3107853684777	exact
hCoV-19/India/KA-SLS-31154/2022|2022-01-17|2022-04-05	98.911546343266	exact
hCoV-19/U.S.VirginIslands/VI-CDC-2-5488743/2022|2022-01-01|2022-02-08	99.5431028690452	exact
hCoV-19/USA/CA-LACPHL-AF16973/2022|2022-01-01|2022-12-21	99.5799166554644	exact
hCoV-19/USA/CA-SEARCH-75978/2022|2022-01-24|2022-03-16	99.6712953645938	exact
hCoV-19/USA/NC-CDC-MMB13828043/2022|2022-01-24|2022-02-22	98.7403426268055	exact
hCoV-19/Wales/PHWC-PEBE57/2022|2022-01-28|2022-02-22	96.3712514659072	exact
hCoV-19/USA/CT-CDC-LC0507240/2022|2022-01-21|2022-02-15	99.9522135372222	exact
hCoV-19/Denmark/DCGC-362385/2022|2022-01-31|2022-02-14	95.6881196437573	exact
hCoV-19/Denmark/DCGC-335795/2022|2022-01-22|2022-01-28	99.2973845222887	exact
hCoV-19/Thailand/NIC_KKN_L22-25633/2022|2022-01-13|2022-03-14	99.95283654494	exact
hCoV-19/England/ALDP-31BF516/2022|2022-01-08|2022-01-16	99.821830772851	exact
hCoV-19/Germany/BY-LGL-IMS-10272-CVDP-18d68d0d-2cee-45d6-a899-fe756419257f/2022|2022-01-12|2022-02-01	92.1832071299337	exact
hCoV-19/England/NEWC-3271BFF/2022|2022-01-12|2022-01-22	96.3727434699297	exact
hCoV-19/USA/TX-CDC-FG-256266/2022|2022-01-25|2022-02-08	99.0160190751251	exact
hCoV-19/Brazil/GO-LACENGO-520309256/2022|2022-01-25|2022-10-27	97.9694579627454	exact
hCoV-19/India/TG-RFCH03495_CIC2555/2022|2022-01-20|2022-02-22	99.4291854140085	exact
hCoV-19/Denmark/DCGC-302074/2022|2022-01-03|2022-01-11	99.5495192630942	exact
hCoV-19/Russia/MOW-CSP-LQ-21321_S105/2022|2022-01-16|2022-10-12	99.015009380863	exact
hCoV-19/England/ALDP-327B9CE/2022|2022-01-13|2022-01-21	99.1595791172219	exact
hCoV-19/Russia/MOW-PMVL-DZ-26125342859/2022|2022-01-17|2022-11-22	98.5748857219683	exact
hCoV-19/England/DHSC-CYYBK3I/2022|2022-01-16|2022-02-28	98.8108434949108	exact
hCoV-19/CzechRepublic/NRL_s153/2022|2022-01-18|2022-02-16	99.1953059513831	exact
hCoV-19/Denmark/DCGC-308866/2022|2022-01-06|2022-01-13	99.8017739551136	exact
hCoV-19/England/ALDP-31273C4/2022|2022-01-03|2022-01-11	98.8503042323596	exact
hCoV-19/USA/CO_TLfuwk_20220110/2022|2022-01-10|2022-03-30	95.3822455881861	exact
hCoV-19/USA/MD-CDC-LC0463171/2022|2022-01-04|2022-01-24	99.1817369181049	exact
hCoV-19/England/QEUH-3285A28/2022|2022-01-14|2022-01-21	99.1158772313174	exact
hCoV-19/USA/NM-UNM-ED01954/2022|2022-01-24|2022-03-14	99.6833310874545	exact
hCoV-19/USA/CA-SEARCH-78098/2022|2022-01-23|2022-03-16	98.6583034246805	exact
hCoV-19/USA/CA-UCSF-JD1729/2022|2022-01-03|2022-01-20	99.7578122372095	exact
hCoV-19/Canada/AB-ABPHL-52988/2022|2022-01-24|2022-02-14	99.9090419080986	exact
hCoV-19/England/PHEC-YYNUZSU/2022|2022-01-29|2022-02-25	92.3766665547234	exact
hCoV-19/England/MILK-3398FD7/2022|2022-01-21|2022-01-29	99.1057921807241	exact
hCoV-19/Thailand/TUC-L22-24895/2022|2022-01-06|2022-01-23	92.4654765914449	exact
hCoV-19/England/PHEC-YYN1EDM/2022|2022-01-26|2022-02-23	98.8386923541653	exact
hCoV-19/England/LSPA-347E6C2/2022|2022-01-23|2022-02-04	99.1864725854708	exact
hCoV-19/England/MILK-3105A8B/2022|2022-01-04|2022-01-10	99.3007698255286	exact
hCoV-19/India/TG-RFCH04883_CIC8957/2022|2022-01-18|2022-04-26	98.8919481566047	exact
hCoV-19/USA/CO-CDC-FG-257222/2022|2022-01-26|2022-02-08	98.3017284779325	exact
hCoV-19/USA/TX-HMH-MCoV-80387/2022|2022-01-10|2022-03-08	97.1823426807997	exact
hCoV-19/USA/TN-ASC-210543663/2022|2022-01-23|2022-02-18	97.9619245878521	exact
hCoV-19/England/MILK-31731ED/2022|2022-01-07|2022-01-14	98.3993543614231	exact
hCoV-19/NewZealand/22CH0782/2022|2022-01-27|2022-02-08	95.4876077586207	exact
hCoV-19/USA/WA-S16806/2022|2022-01-06|2022-01-29	99.492846107342	exact
hCoV-19/USA/OK-OKPHL0016575/2022|2022-01-07|2022-05-24	96.4343598055105	exact
hCoV-19/Denmark/DCGC-328470/2022|2022-01-19|2022-01-26	99.3580910771299	exact
hCoV-19/Bulgaria/22BG-EU_015644_Pl147/2022|2022-01-13|2022-02-28	99.3674293405114	exact
hCoV-19/Germany/BY-RKI-I-437020/2022|2022-01-03|2022-01-25	99.2606533136174	exact
hCoV-19/USA/TN-ASC-210598318/2022|2022-01-11|2022-02-18	98.9531255242761	exact
hCoV-19/Wales/PHWC-PENHAP/2022|2022-01-28|2022-02-22	97.0268091110663	exact
hCoV-19/Poland/PZH-GUM-8212/2022|2022-01-14|2022-02-01	98.8478641692494	exact
hCoV-19/India/DL-ILBS-WGS3931/2022|2022-01-31|2022-03-04	98.7994754010156	exact
hCoV-19/Slovakia/run220215_RUVZ_KE-22-32/2022|2022-01-24|2022-02-20	98.7901739334428	exact
hCoV-19/Brazil/AM-FIOCRUZ-ILMD2201342/2022|2022-01-13|2022-01-27	99.1036659057338	exact
hCoV-19/France/NAQ-ERFB-2071887290/2022|2022-01-03|2022-04-08	99.0195090829724	exact
hCoV-19/England/DHSC-CYBICSX/2022|2022-01-31|2022-02-25	99.1294702877118	exact
hCoV-19/Denmark/DCGC-310837/2022|2022-01-08|2022-01-14	98.7400886977557	exact
hCoV-19/Germany/HH-hpi-p12785/2022|2022-01-27|2022-03-14	98.5782468405485	exact
hCoV-19/England/MILK-314FB82/2022|2022-01-06|2022-01-13	98.7864322452684	exact
hCoV-19/USA/AR-B013684/2022|2022-01-02|2022-03-02	98.9312874803176	exact
hCoV-19/Slovenia/100370/2022|2022-01-21|2022-02-16	99.9194144113894	exact
hCoV-19/India/OR-ILSGS15093/2022|2022-01-25|2022-02-28	99.3424363404569	exact
hCoV-19/Poland/WSSEGorzow-22S0216/2022|2022-01-03|2022-01-18	99.0396561566099	exact
hCoV-19/Sweden/37789974XXP/2022|2022-01-31|2022-03-02	99.0602134657985	exact
hCoV-19/USA/CO-CDC-MMB13689520/2022|2022-01-19|2022-02-03	95.238255146244	exact
hCoV-19/Germany/SN-RKI-I-542065/2022|2022-01-31|2022-02-17	99.4507886540973	exact
hCoV-19/Wales/PHWC-P8OJ1O/2022|2022-01-12|2022-02-06	98.8774210843777	exact
hCoV-19/Wales/PHWC-P81GYW/2022|2022-01-18|2022-02-09	97.7474608654845	exact
hCoV-19/USA/OK-OKPHLCOV0011274/2022|2022-01-25|2022-03-01	96.6692408420911	exact
hCoV-19/USA/CA-CDC-FG-241745/2022|2022-01-18|2022-01-26	97.28142305756	exact
hCoV-19/England/ALDP-3489F32/2022|2022-01-29|2022-02-05	99.1562174336908	exact
hCoV-19/Belgium/rega-32060/2022|2022-01-21|2022-08-25	95.5969545883304	exact
hCoV-19/England/MILK-31B4872/2022|2022-01-08|2022-01-16	99.1562174336908	exact
hCoV-19/USA/AK-CDC-LC0512291/2022|2022-01-24|2022-02-15	99.6691536409979	exact
hCoV-19/Germany/NW-RKI-I-451893/2022|2022-01-05|2022-01-26	99.1593813046402	exact
hCoV-19/England/ALDP-315114F/2022|2022-01-04|2022-01-13	98.0872020707971	exact
hCoV-19/Germany/NI-RKI-I-504130/2022|2022-01-27|2022-02-10	99.707494200316	exact
hCoV-19/Netherlands/ZH-RIVM-85634/2022|2022-01-20|2022-02-11	98.0537160912972	exact
hCoV-19/USA/AK-CDC-ASC210595451/2022|2022-01-04|2022-01-26	99.550124219432	exact
hCoV-19/Mexico/NLE_LANGEBIO_IMSS_5196/2022|2022-01-17|2022-02-20	99.2582150169503	exact
hCoV-19/Slovenia/90-002497-NM/2022|2022-01-06|2022-01-19	98.8513830285982	exact
hCoV-19/Germany/SN-RKI-I-467220/2022|2022-01-09|2022-01-28	93.2433337799812	exact
hCoV-19/Brazil/PB-LACENPB-250443255/2022|2022-01-27|2022-07-19	99.7582269979852	exact
hCoV-19/England/QEUH-3209F4B/2022|2022-01-11|2022-01-18	99.0788987124752	exact
hCoV-19/Lithuania/LTU000_INMEDICA_1086262/2022|2022-01-14|2022-02-23	99.3595761802575	exact
hCoV-19/USA/TX-CDC-4618933-001/2022|2022-01-10|2022-05-17	97.8192310273099	exact
hCoV-19/Germany/BW-RKI-I-486096/2022|2022-01-20|2022-02-03	99.1528569982112	exact
hCoV-19/USA/CA-CDC-FG-244977/2022|2022-01-15|2022-01-31	98.9796945796274	exact
hCoV-19/Denmark/DCGC-302051/2022|2022-01-02|2022-01-11	99.7714439365421	exact
hCoV-19/USA/NC-CDC-MMB13676786/2022|2022-01-19|2022-02-03	96.1840779308028	exact
hCoV-19/Croatia/21203/2022|2022-01-03|2022-01-26	98.840521430247	exact
hCoV-19/Poland/PZH-UMB-9218/2022|2022-01-19|2022-02-02	91.4705586984903	exact
hCoV-19/England/DHSC-CYDXT3X/2022|2022-01-31|2022-02-25	94.3589053990453	exact
hCoV-19/Italy/PIE_IRCC_15880008/2022|2022-01-24|2022-02-18	98.83370199075	exact
hCoV-19/USA/TN-ASC-210643262/2022|2022-01-23|2022-02-24	98.1906072711404	exact
hCoV-19/Scotland/QEUH-33D61E6/2022|2022-01-22|2022-01-30	99.317210991894	exact
hCoV-19/USA/CA-CDC-FG-229637/2022|2022-01-02|2022-01-12	98.5093668166253	exact
hCoV-19/England/NEWC-34E7970/2022|2022-01-31|2022-02-07	96.7021884559788	exact
hCoV-19/USA/NY-SUNYQB-61210500900815/2022|2022-01-20|2022-03-20	97.8705538575219	exact
hCoV-19/USA/CO-CDC-MMB14019804/2022|2022-01-29|2022-02-16	99.190460194827	exact
hCoV-19/Germany/BW-RKI-I-468095/2022|2022-01-12|2022-01-28	99.7941206250633	exact
hCoV-19/Malaysia/MKAI-6396030/2022|2022-01-01|2023-07-13	99.8551408166015	exact
hCoV-19/USA/CO-CDC-MMB14069259/2022|2022-01-31|2022-02-22	97.1783674840443	exact
hCoV-19/England/QEUH-31FC2E9/2022|2022-01-05|2022-01-18	99.5461727232998	exact
hCoV-19/England/BRBR-33398BF/2022|2022-01-18|2022-01-26	99.3511950784953	exact
hCoV-19/England/NEWC-33E54AF/2022|2022-01-23|2022-01-31	99.4217904326487	exact
hCoV-19/USA/FL-CDC-ASC210503164/2022|2022-01-04|2022-01-25	92.6252895169682	exact
hCoV-19/India/RJ-646612902/2022|2022-01-17|2022-03-15	99.2820719269995	exact
hCoV-19/England/BRBR-3424A65/2022|2022-01-25|2022-01-31	97.8485225400881	exact
hCoV-19/England/LSPA-34260BC/2022|2022-01-24|2022-02-01	95.0879198466866	exact
hCoV-19/Japan/IC-4437/2022|2022-01-18|2022-03-01	99.5727933261572	exact
hCoV-19/England/ALDP-339BB85/2022|2022-01-21|2022-01-29	98.2519245638216	exact
hCoV-19/France/ARA-CHUGA-2010094251/2022|2022-01-23|2022-02-02	99.8720624873746	exact
hCoV-19/Poland/5757973013/2022|2022-01-02|2022-01-03	99.6438650718989	exact
hCoV-19/England/DHSC-CYN3C9W/2022|2022-01-07|2022-02-25	98.1097233413913	exact
hCoV-19/Germany/BW-RKI-I-532899/2022|2022-01-21|2022-02-17	98.7672517754254	exact
hCoV-19/USA/CA-CDC-FG-242086/2022|2022-01-18|2022-01-26	97.8486323208592	exact
hCoV-19/Portugal/PT27354/2022|2022-01-31|2022-02-14	95.2022324580574	exact
hCoV-19/USA/CA-CDC-FG-236719/2022|2022-01-04|2022-01-19	98.7044806175533	exact
hCoV-19/England/DHSC-CYBMJTT/2022|2022-01-04|2022-04-11	98.9254172403372	exact
hCoV-19/Denmark/DCGC-310591/2022|2022-01-07|2022-01-14	99.2738519464802	exact
hCoV-19/USA/MA-CDC-ASC210593439/2022|2022-01-16|2022-02-04	94.5972264195292	exact
hCoV-19/Brazil/SP-IB_151128/2022|2022-01-31|2022-02-24	99.6216180016073	exact
hCoV-19/England/MILK-32A5EF9/2022|2022-01-15|2022-01-24	99.6302148115776	exact
hCoV-19/Italy/CAM-TIGEM-IZSM-COLLI-25954/2022|2022-01-31|2022-02-22	98.929121210093	exact
hCoV-19/USA/CA-CDC-FG-233921/2022|2022-01-04|2022-01-21	94.6475283385874	exact
hCoV-19/USA/TN-ASC-210504319/2022|2022-01-05|2022-02-18	99.6677740863787	exact
hCoV-19/USA/WV-CDC-ASC210604225/2022|2022-01-20|2022-02-07	98.6200181311486	exact
hCoV-19/Brazil/CE-FIOCRUZ-111040CE/2022|2022-01-05|2023-05-17	99.6816033783557	exact
hCoV-19/Scotland/SCOT-3786/2022|2022-01-13|2022-02-04	98.2286905082011	exact
hCoV-19/England/DHSC-CYBH89W/2022|2022-01-29|2022-02-25	98.6764755282341	exact
hCoV-19/SouthKorea/KDCA30526/2022|2022-01-27|2022-03-04	99.2235816079591	exact
hCoV-19/Japan/RIMD04183/2022|2022-01-03|2022-01-27	99.3371941217822	exact
hCoV-19/Sweden/2A62030330099/2022|2022-01-24|2022-03-02	99.3556874915666	exact
hCoV-19/Wales/PHWC-PENINB/2022|2022-01-30|2022-02-22	99.6213390523423	exact
hCoV-19/Brazil/SP-IB_147758/2022|2022-01-03|2022-01-31	99.8336483931947	exact
hCoV-19/USA/NC-CDC-ASC210686418/2022|2022-01-29|2022-02-16	99.5770818648676	exact
hCoV-19/USA/ND-NDDH-17899/2022|2022-01-18|2022-08-05	99.9865247271257	exact
hCoV-19/USA/NM-UNM-ED00949/2022|2022-01-01|2022-01-11	99.7676924112854	exact
hCoV-19/USA/CA-SEARCH-66787/2022|2022-01-04|2022-02-12	99.376069236188	exact
hCoV-19/USA/WV-WVU-WV160056/2022|2022-01-04|2022-03-18	98.4520851521053	exact
hCoV-19/Switzerland/SG-CLM-01286373/2022|2022-01-28|2022-02-04	98.6462033375779	exact
hCoV-19/USA/CO-CDC-MMB13976730/2022|2022-01-27|2022-02-22	99.0563820141711	exact
hCoV-19/Slovakia/BA_22_00005029/2022|2022-01-17|2022-03-04	91.138647019424	exact
hCoV-19/France/ARA-HCL722000118101/2022|2022-01-24|2022-02-11	99.0183884089152	exact
hCoV-19/USA/WA-CDC-FG-237728/2022|2022-01-07|2022-01-21	97.9795267662359	exact
hCoV-19/Denmark/DCGC-320930/2022|2022-01-15|2022-01-21	99.7311376239287	exact
hCoV-19/USA/OK-OKPHL0016908/2022|2022-01-10|2022-05-31	98.9346686382578	exact
hCoV-19/Denmark/DCGC-340388/2022|2022-01-12|2022-02-01	99.7839954099025	exact
hCoV-19/Wales/PHWC-P8XNAQ/2022|2022-01-16|2022-02-05	99.6114033030719	exact
hCoV-19/USA/WA-CDC-UW22010812257/2022|2022-01-08|2022-01-22	99.1221529284165	exact
hCoV-19/Slovakia/BA_22_00007547/2022|2022-01-26|2022-03-04	99.5278280088407	exact
hCoV-19/Denmark/DCGC-324729/2022|2022-01-17|2022-01-25	97.9969752982692	exact
hCoV-19/USA/CA-SEARCH-63849/2022|2022-01-03|2022-01-21	98.4202052726907	exact
hCoV-19/Sweden/EP000618451/2022|2022-01-18|2022-04-07	98.9306436378356	exact
hCoV-19/England/LSPA-342BFBA/2022|2022-01-24|2022-02-01	99.6369381786399	exact
hCoV-19/India/OR-ILSGS14930/2022|2022-01-25|2022-02-28	99.0811535881958	exact
hCoV-19/US/LA-FUS0027A27/2022|2022-01-27|2022-03-15	99.6729822668734	exact
hCoV-19/Denmark/DCGC-366727/2022|2022-01-20|2022-02-15	99.4835377663008	exact
hCoV-19/France/IDF-IPP03066/2022|2022-01-03|2022-02-01	95.02554450121	exact
hCoV-19/USA/CA-HLX-STM-KP3XY3A44/2022|2022-01-02|2022-05-27	99.2400656154799	exact
hCoV-19/USA/NY-WMC2022-2859/2022|2022-01-10|2022-06-24	99.0956767296443	exact
hCoV-19/Brazil/AM-FIOCRUZ-ILMD2203216/2022|2022-01-27|2022-02-14	99.7382374656017	exact
hCoV-19/England/MILK-333EE12/2022|2022-01-18|2022-01-26	99.5999596597976	exact
hCoV-19/England/MILK-3461862/2022|2022-01-26|2022-02-01	99.1983562935768	exact
hCoV-19/USA/HI-H227536/2022|2022-01-05|2022-01-21	99.6840336134454	exact
hCoV-19/USA/AZ-ASU63977/2022|2022-01-05|2022-04-25	92.2213258034154	exact
hCoV-19/USA/CT-JAX-JAX-2207-01-152/2022|2022-01-24|2022-02-17	99.7079556898288	exact
hCoV-19/USA/CA-CDC-ASC210587257/2022|2022-01-06|2022-01-31	99.6240727687712	exact
hCoV-19/Germany/HE-RKI-I-466942/2022|2022-01-07|2022-01-28	98.7411697746828	exact
hCoV-19/Germany/NW-RKI-I-762307/2022|2022-01-25|2022-05-05	99.8062279031819	exact
hCoV-19/Germany/NW-RKI-I-442400/2022|2022-01-07|2022-01-25	98.0843426040863	exact
hCoV-19/France/GES-HMN-22012141072/2022|2022-01-10|2022-02-02	98.8987745509485	exact
hCoV-19/Germany/NW-RKI-I-518161/2022|2022-01-25|2022-02-17	99.5647952863982	exact
hCoV-19/Italy/SIC_CQRC_3422005088/2022|2022-01-18|2022-01-25	98.5391900060447	exact
hCoV-19/India/GJ-INSACOG-GBRC5595/2022|2022-01-30|2022-03-07	99.7814832246352	exact
hCoV-19/USA/CO-CDC-MMB13899299/2022|2022-01-25|2022-02-16	99.0796103459859	exact
hCoV-19/USA/KY-CDC-ASC210582237/2022|2022-01-10|2022-01-31	99.0803208807438	exact
hCoV-19/USA/TN-ASC-210592576/2022|2022-01-12|2022-02-24	92.5434768011818	exact
hCoV-19/Denmark/DCGC-329260/2022|2022-01-19|2022-01-26	97.7079482439926	exact
hCoV-19/Switzerland/VS-ETHZ-35794969/2022|2022-01-16|2022-02-11	99.0966181952514	exact
hCoV-19/England/DHSC-CYDP6J8/2022|2022-01-07|2022-02-25	99.0125944584383	exact
hCoV-19/USA/TX-CDC-ASC210599277/2022|2022-01-13|2022-01-26	98.9629480467177	exact
hCoV-19/USA/AZ-TG1187743/2022|2022-01-14|2022-01-28	98.6259490694081	exact
hCoV-19/Slovakia/BA_22_00005151/2022|2022-01-18|2022-03-04	98.5823921713194	exact
hCoV-19/France/IDF-HMN-22012070562/2022|2022-01-03|2022-01-21	98.2771359484148	exact
hCoV-19/USA/CA-SEARCH-74450/2022|2022-01-13|2022-03-16	99.2889485158477	exact
hCoV-19/USA/MT-MTPHL-3957419/2022|2022-01-04|2023-03-29	99.171270718232	exact
hCoV-19/England/LSPA-35085FC/2022|2022-01-30|2022-02-08	96.1609574074697	exact
hCoV-19/Sweden/101752410/2022|2022-01-12|2022-03-02	99.3523141276481	exact
hCoV-19/France/NAQ-ERFB-2071887086/2022|2022-01-03|2022-04-08	99.6477219351808	exact
hCoV-19/Lithuania/LTU000_INMEDICA_1085102/2022|2022-01-13|2022-02-23	99.3730092204526	exact
hCoV-19/Sweden/1298227/2022|2022-01-25|2022-03-02	98.0499429415319	exact
hCoV-19/USA/TX-CDC-FG-244624/2022|2022-01-14|2022-01-31	98.6709179392516	exact
hCoV-19/Germany/SH-RKI-I-482208/2022|2022-01-19|2022-02-03	99.543486287805	exact
hCoV-19/Denmark/DCGC-352390/2022|2022-01-30|2022-02-08	97.2374390858679	exact
hCoV-19/France/BRE-IPP04878/2022|2022-01-17|2022-02-14	98.3866630814735	exact
hCoV-19/Italy/LAZ-AMC-2201311757-DS/2022|2022-01-31|2022-03-30	99.2132574489454	exact
hCoV-19/England/NEWC-33E0D03/2022|2022-01-23|2022-01-31	98.0905637543282	exact
hCoV-19/Croatia/22092/2022|2022-01-07|2022-01-26	98.1837069803291	exact
hCoV-19/England/QEUH-318CF6F/2022|2022-01-05|2022-01-14	98.9208995865129	exact
hCoV-19/Turkey/HSGM-F18291/2022|2022-01-14|2022-02-02	99.2936665433386	exact
hCoV-19/USA/AL-CDC-ASC210589253/2022|2022-01-10|2022-01-31	99.1944416473668	exact
hCoV-19/England/QEUH-3358AC3/2022|2022-01-20|2022-01-27	98.4906040945305	exact
hCoV-19/USA/LA-EVTL13034/2022|2022-01-19|2022-03-07	99.6312066248701	exact
hCoV-19/Switzerland/BL-ETHZ-35963392/2022|2022-01-24|2022-02-11	98.6529504406393	exact
hCoV-19/England/MILK-3242650/2022|2022-01-11|2022-01-19	99.0957071301308	exact
hCoV-19/USA/CA-CDPH-3000299446/2022|2022-01-06|2022-02-03	99.5236657609607	exact
hCoV-19/Germany/NW-RKI-I-762254/2022|2022-01-31|2022-05-05	99.2489379779099	exact
hCoV-19/TrinidadandTobago/C01-3721/2022|2022-01-26|2022-04-12	98.7561770934884	exact
hCoV-19/Spain/PV-HUG094/2022|2022-01-06|2022-07-01	99.7372321789516	exact
hCoV-19/Denmark/DCGC-352174/2022|2022-01-28|2022-02-08	99.7310833977613	exact
hCoV-19/Denmark/DCGC-325043/2022|2022-01-17|2022-01-25	98.6993782557553	exact
hCoV-19/India/RJ-SMS-ICMR-INSACOG-TS-5356/2022|2022-01-10|2022-03-25	98.5608373310074	exact
hCoV-19/Poland/PZH-UMB-12340/2022|2022-01-25|2022-02-10	99.3706691661367	exact
hCoV-19/Thailand/NIC_CMI_SEQ3014/2022|2022-01-03|2022-03-02	99.329893453059	exact
hCoV-19/Spain/VC-FISABIO-103354/2022|2022-01-21|2022-03-17	99.9327663293778	exact
hCoV-19/England/PLYM-335F09D/2022|2022-01-20|2022-01-27	99.4617144395102	exact
hCoV-19/USA/ND-CDC-MMB13611789/2022|2022-01-18|2022-02-01	97.6661405688572	exact
hCoV-19/Germany/SN-RKI-I-826973/2022|2022-01-26|2022-05-30	98.5030641974482	exact
hCoV-19/Germany/NW-RKI-I-471307/2022|2022-01-12|2022-01-28	99.0514496396849	exact
hCoV-19/England/MILK-344E634/2022|2022-01-26|2022-02-01	98.5746461828084	exact
hCoV-19/Wales/PHWC-PEB5OY/2022|2022-01-29|2022-02-22	92.6234722919806	exact
hCoV-19/USA/KY-CDC-ASC210689312/2022|2022-01-29|2022-02-16	99.1203625986235	exact
hCoV-19/Japan/RIMD05298/2022|2022-01-13|2022-02-18	98.7413383322733	exact
hCoV-19/France/PAC-IHU-58455_Nova2/2022|2022-01|2022-02-11	97.3332883824422	exact
hCoV-19/Denmark/DCGC-347447/2022|2022-01-26|2022-02-04	99.4385799771398	exact
hCoV-19/Singapore/345/2022|2022-01-08|2022-01-14	98.9851286173633	exact
hCoV-19/England/ALDP-33B23DB/2022|2022-01-21|2022-01-30	99.0822603960063	exact
hCoV-19/England/MILK-3108657/2022|2022-01-03|2022-01-10	98.3527750697549	exact
hCoV-19/USA/CO-CDPHE-2103062090/2022|2022-01-15|2022-04-04	92.2277876760682	exact
hCoV-19/USA/CO-CDPHE-2103012544/2022|2022-01-23|2022-03-25	98.5412745361656	exact
hCoV-19/USA/KS-KSU-0524/2022|2022-01-10|2022-01-30	99.7080634878024	exact
hCoV-19/Indonesia/PA-NIHRD-00231/2022|2022-01-30|2022-02-07	97.7592163966321	exact
hCoV-19/England/ALDP-3269F94/2022|2022-01-11|2022-01-21	98.3527750697549	exact
hCoV-19/England/MILK-3377F83/2022|2022-01-19|2022-01-28	99.1663024842841	exact
hCoV-19/England/DHSC-CYBQE5A/2022|2022-01-29|2022-02-25	98.3842252007122	exact
hCoV-19/USA/CA-61210750408807/2022|2022-01-18|2022-05-25	99.0326481257557	exact
hCoV-19/USA/TX-CDC-QDX33164580/2022|2022-01-23|2022-02-16	99.0654519783508	exact
hCoV-19/USA/NH-CDC-LC0522414/2022|2022-01-28|2022-02-16	99.8707966407127	exact
hCoV-19/Poland/PZH-GUM-9787/2022|2022-01-25|2022-02-09	99.9326236356286	exact
hCoV-19/Denmark/DCGC-302529/2022|2022-01-03|2022-01-11	97.5859866187002	exact
hCoV-19/USA/WI-UW-8409/2022|2022-01-02|2022-01-10	99.9124107263172	exact
hCoV-19/Luxembourg/LNS7510264/2022|2022-01-11|2022-01-27	94.5721304303934	exact
hCoV-19/France/NAQ-ERFB-2072278586/2022|2022-01-18|2022-04-08	97.4618096357227	exact
hCoV-19/England/LSPA-34BA75E/2022|2022-01-28|2022-02-05	99.2537062560931	exact
hCoV-19/England/DHSC-CYDFY1N/2022|2022-01-20|2022-04-11	99.3789445414261	exact
hCoV-19/USA/NC-CDC-MMB13647208/2022|2022-01-19|2022-01-27	98.7101108498488	exact
hCoV-19/England/MILK-30D8387/2022|2022-01-01|2022-01-09	99.1320145337101	exact
hCoV-19/Slovakia/BA_22_00004991/2022|2022-01-21|2022-03-04	97.9907574844284	exact
hCoV-19/Denmark/DCGC-346796/2022|2022-01-25|2022-02-04	98.9887111947319	exact
hCoV-19/England/NEWC-3249871/2022|2022-01-11|2022-01-21	99.041920193633	exact
hCoV-19/USA/TX-UW22010467684/2022|2022-01-04|2022-07-19	99.5932754880694	exact
hCoV-19/Poland/PZH-UMB-9194/2022|2022-01-17|2022-02-02	98.4730779533887	exact
hCoV-19/USA/OR_UO_MAP002355_S171_L001/2022|2022-01-11|2022-02-03	98.9836782769645	exact
hCoV-19/USA/TN-ASC-210594918/2022|2022-01-19|2022-02-22	98.556271823798	exact
hCoV-19/USA/WV-WVU-WV130158/2022|2022-01-30|2022-03-18	99.1794219111096	exact
hCoV-19/Sweden/21673665P/2022|2022-01-26|2022-03-02	99.1634057482121	exact
hCoV-19/USA/TX-CDC-FG-243642/2022|2022-01-15|2022-01-31	98.0600771941601	exact
hCoV-19/Finland/THL-202205330/2022|2022-01-16|2022-02-14	99.4668901927913	exact
hCoV-19/USA/FL-SED-VTM-4004/2022|2022-01|2022-02-13	97.7500923469559	exact
hCoV-19/USA/IN-CDC-STM-MC8AASC4M/2022|2022-01-24|2022-02-16	99.5112643524253	exact
hCoV-19/USA/OK-OKPHLCOV0009713/2022|2022-01-05|2022-01-24	99.2342312084369	exact
hCoV-19/Denmark/DCGC-334652/2022|2022-01-19|2022-01-27	99.3883380944379	exact
hCoV-19/England/PLYM-3132C70/2022|2022-01-05|2022-01-12	98.564561132215	exact
hCoV-19/Switzerland/SH-ETHZ-35626433/2022|2022-01-07|2022-01-25	98.3373639661427	exact
hCoV-19/Croatia/23671/2022|2022-01-04|2022-02-01	93.5427397905935	exact
hCoV-19/Poland/PZH-UMB-6375/2022|2022-01-03|2022-01-19	98.1866845098695	exact
hCoV-19/Germany/NW-RKI-I-459134/2022|2022-01-06|2022-01-28	96.7430557899355	exact
hCoV-19/France/NAQ-HCL722000128201/2022|2022-01-24|2022-02-11	99.4280715919795	exact
hCoV-19/Canada/AB-ABPHL-52891/2022|2022-01-26|2022-02-14	99.8686160894758	exact
hCoV-19/England/MILK-329233C/2022|2022-01-14|2022-01-21	98.147774640312	exact
hCoV-19/USA/NC-CDC-LC0508917/2022|2022-01-26|2022-02-15	99.4064881634855	exact
hCoV-19/Denmark/DCGC-321595/2022|2022-01-15|2022-01-24	97.9868929591665	exact
hCoV-19/Portugal/PT26012/2022|2022-01-16|2022-01-30	99.1390327571131	exact
hCoV-19/Germany/BW-RKI-I-469257/2022|2022-01-05|2022-01-28	98.7782240372608	exact
hCoV-19/USA/CA-SEARCH-78263/2022|2022-01-24|2022-03-16	99.7717814471741	exact
hCoV-19/France/HDF-IPP06451/2022|2022-01-24|2022-02-14	98.8963289478112	exact
hCoV-19/Poland/1110WSN2022_wsseol/2022|2022-01-10|2022-01-27	99.0282447881641	exact
hCoV-19/USA/AZ-ASU65235/2022|2022-01-04|2022-04-29	86.1873067096948	exact
hCoV-19/England/MILK-327F353/2022|2022-01-14|2022-01-22	98.7292836252395	exact
hCoV-19/USA/AL-ADPH-ADPH_1823/2022|2022-01-07|2022-02-10	92.1718104577358	exact
hCoV-19/Wales/PHWC-P8AK7J/2022|2022-01-16|2022-02-12	99.2030271573519	exact
hCoV-19/USA/PA-BOL-M22027763/2022|2022-01-19|2022-02-01	95.9478091266772	exact
hCoV-19/USA/NY-PRL-2022_0108_09B10/2022|2022-01-03|2022-01-19	95.2203287284461	exact
hCoV-19/USA/AZ-ASU62860/2022|2022-01-06|2022-04-21	98.9545515664919	exact
hCoV-19/USA/CA-CDC-FG-230578/2022|2022-01-02|2022-01-14	98.4292666554791	exact
hCoV-19/England/BRBR-32E0733/2022|2022-01-16|2022-01-23	99.2021186296812	exact
hCoV-19/USA/TN-ASC-210583478/2022|2022-01-13|2022-03-01	99.5703544575725	exact
hCoV-19/Russia/MOW-PMVL-DZ-22495256872/2022|2022-01-04|2022-11-22	98.0841624092498	exact
hCoV-19/USA/TN-ASC-210502406/2022|2022-01-04|2022-02-18	99.3689581095596	exact
hCoV-19/USA/CA-SEARCH-82804/2022|2022-01-02|2022-03-30	96.7397866773999	exact
hCoV-19/Japan/IC-3689/2022|2022-01-11|2022-01-31	98.8226983753238	exact
hCoV-19/Turkey/HSGM-F18172/2022|2022-01-14|2022-02-02	99.9125344815986	exact
hCoV-19/USA/CO-CDC-MMB14053300/2022|2022-01-31|2022-02-22	98.9553241518307	exact
hCoV-19/France/HDF-LBZCentre-O2201240263/2022|2022-01-24|2022-04-12	99.8217468805704	exact
hCoV-19/Bulgaria/22BG-EU_017735_Pl167/2022|2022-01-31|2022-06-09	97.6770023229977	exact
hCoV-19/USA/IL-C22WGS0565/2022|2022-01-18|2022-02-07	98.878630182978	exact
hCoV-19/Canada/UN-320466/2022|2022-01-13|2022-04-29	99.6125859048646	exact
hCoV-19/England/PLYM-347EE24/2022|2022-01-28|2022-02-04	99.3478333949642	exact
hCoV-19/USA/MS-SRL_331887882/2022|2022-01-03|2022-03-30	99.0142314032904	exact
hCoV-19/England/BRBR-3467583/2022|2022-01-26|2022-02-02	99.1097519537886	exact
hCoV-19/Denmark/DCGC-319686/2022|2022-01-14|2022-01-21	99.5562428561824	exact
hCoV-19/Germany/SN-RKI-I-542098/2022|2022-01-31|2022-02-17	99.1354756559327	exact
hCoV-19/Germany/BW-RKI-I-457115/2022|2022-01-13|2022-01-28	98.7379585808747	exact
hCoV-19/USA/CA-SEARCH-79810/2022|2022-01-08|2022-03-29	99.698057503271	exact
hCoV-19/Germany/NW-RKI-I-518043/2022|2022-01-25|2022-02-17	99.6282776866147	exact
hCoV-19/USA/FL-MSL-3934/2022|2022-01|2022-03-01	98.9696257761369	exact
hCoV-19/England/NORW-316EAC8/2022|2022-01-12|2022-02-13	99.0622479161065	exact
hCoV-19/USA/CA-SEARCH-80127/2022|2022-01-16|2022-03-29	99.88237666353	exact
hCoV-19/England/MILK-32921D8/2022|2022-01-14|2022-01-21	98.7797088782062	exact
hCoV-19/Denmark/DCGC-323875/2022|2022-01-15|2022-01-24	97.7213913627962	exact
hCoV-19/France/ARA-CHUGA-2015960136/2022|2022-01-22|2022-02-02	96.7962538741409	exact
hCoV-19/CzechRepublic/UMTM417533/2022|2022-01-19|2022-02-14	98.5733946493907	exact
hCoV-19/England/LSPA-316EFAF/2022|2022-01-04|2022-01-14	97.7980972871214	exact
hCoV-19/Germany/NW-RKI-I-509901/2022|2022-01-31|2022-02-10	94.5301164163995	exact
hCoV-19/USA/UT-UPHL-220113917114/2022|2022-01-03|2022-01-15	99.3251863291479	exact
hCoV-19/India/MH-ICMR_MCL_20_1399_15_9039/2022|2022-01-11|2022-03-10	99.3496698065771	exact
hCoV-19/USA/CO-CDC-FG-248459/2022|2022-01-20|2022-02-02	97.0431280416177	exact
hCoV-19/USA/WV-WVU-WV157616/2022|2022-01-03|2022-01-11	97.6994895217625	exact
hCoV-19/England/LSPA-34A12D1/2022|2022-01-27|2022-02-05	98.3695834874105	exact
hCoV-19/Belgium/rega-28033/2022|2022-01-29|2022-06-27	99.6161745395778	exact
hCoV-19/England/LSPA-350E0B9/2022|2022-01-30|2022-02-08	97.9897132483948	exact
hCoV-19/Denmark/DCGC-329855/2022|2022-01-19|2022-01-26	98.9648798521257	exact
hCoV-19/Brazil/RJ-FIOIF0422/2022|2022-01-24|2023-06-21	98.0609511051574	exact
hCoV-19/Denmark/DCGC-340252/2022|2022-01-24|2022-02-01	99.670477471419	exact
hCoV-19/Jordan/Biolab0536/2022|2022-01-10|2022-02-15	95.9088311426362	exact
hCoV-19/India/RJ-SMS-ICMR-INSACOG-TS-2656/2022|2022-01-04|2022-03-31	98.4367137441712	exact
hCoV-19/USA/CA-CDC-FG-241780/2022|2022-01-17|2022-01-25	93.3843007075076	exact
hCoV-19/Singapore/420/2022|2022-01-10|2022-01-17	99.3971868720697	exact
hCoV-19/USA/WI-CDC-ASC210565232/2022|2022-01-03|2022-01-25	95.5018462571333	exact
hCoV-19/Denmark/DCGC-315444/2022|2022-01-11|2022-01-19	99.7312640666465	exact
hCoV-19/USA/NY-WMC2022-1906/2022|2022-01-01|2022-04-13	98.8874697499328	exact
hCoV-19/Brazil/AM-IMTSP-CD33121/2022|2022-01-12|2022-11-01	98.6089644513138	exact
hCoV-19/Germany/BW-RKI-I-507482/2022|2022-01-28|2022-02-10	99.4498633095953	exact
hCoV-19/Brazil/SP-IB_149864/2022|2022-01-15|2022-02-03	99.2830820770519	exact
hCoV-19/USA/CO-CDC-MMB14020386/2022|2022-01-29|2022-02-16	99.2374617891095	exact
hCoV-19/England/MILK-30A3C7B/2022|2022-01-01|2022-01-08	98.6049013345884	exact
hCoV-19/USA/CO-CDPHE-2102866095/2022|2022-01-31|2022-02-27	98.5726280436608	exact
hCoV-19/Ghana/UHAS-AV325/2022|2022-01-21|2022-11-23	99.2222745943034	exact
hCoV-19/Romania/B-571/2022|2022-01-06|2022-01-18	98.1012445905599	exact
hCoV-19/Scotland/QEUH-3182D50/2022|2022-01-06|2022-01-15	98.9276229535752	exact
hCoV-19/USA/TX-HMH-MCoV-81410/2022|2022-01-16|2022-03-08	99.8924261270044	exact
hCoV-19/USA/OR_UO_MAP001673_S98_L001/2022|2022-01-03|2022-01-15	98.9375294196759	exact
hCoV-19/Mexico/YUC_InDRE_FB4797_E31314187835_S11253/2022|2022-01-17|2022-02-10	98.6310103009764	exact
hCoV-19/Brazil/SP-IB_148114/2022|2022-01-11|2022-01-31	99.7085036520807	exact
hCoV-19/USA/MD-USAFSAM-S11970/2022|2022-01-13|2022-02-10	98.5969988560662	exact
hCoV-19/USA/LA-EVTL13425/2022|2022-01-19|2022-03-21	98.2346832814123	exact
hCoV-19/Canada/QC-1nKQO-U1030438UW/2022|2022-01-03|2022-02-04	98.9612397888863	exact
hCoV-19/USA/TN-ASC-210587611/2022|2022-01-10|2022-03-01	99.03352461492	exact
hCoV-19/India/KA-SLS-SEQ-18037/2022|2022-01-04|2022-03-30	96.9472058033315	exact
hCoV-19/USA/CA-SEARCH-70017/2022|2022-01-11|2022-02-18	92.6839914047811	exact
hCoV-19/England/NEWC-326CADC/2022|2022-01-12|2022-01-21	91.7268968299324	exact
hCoV-19/England/ALDP-31AE3E3/2022|2022-01-06|2022-01-19	98.6990284734595	exact
hCoV-19/England/PHEC-YYNWQY8/2022|2022-01-18|2022-03-01	99.5469038429267	exact
hCoV-19/Spain/CT-HUVH-E01100/2022|2022-01-03|2022-01-17	99.3419727388706	exact
hCoV-19/USA/AZ-TG1169253/2022|2022-01-13|2022-01-24	99.1144505568228	exact
hCoV-19/England/ALDP-32555F3/2022|2022-01-11|2022-01-22	98.2821797156016	exact
hCoV-19/India/KA-SLS-SEQ-18213/2022|2022-01-09|2022-03-30	99.5761714151165	exact
hCoV-19/Lithuania/LTU000_SYNLAB_F12_3540/2022|2022-01-11|2022-02-07	98.8001876801394	exact
hCoV-19/France/ARA-HCL022015570601/2022|2022-01-24|2022-02-07	92.7085084210172	exact
hCoV-19/USA/CO-CDPHE-2102647338/2022|2022-01-09|2022-01-23	98.9711864976633	exact
hCoV-19/Belgium/rega-25048/2022|2022-01-04|2022-06-17	99.851771998383	exact
hCoV-19/Germany/NW-RKI-I-761986/2022|2022-01-29|2022-05-05	99.6022572749524	exact
hCoV-19/France/IDF-ERFB-2072153623/2022|2022-01-17|2022-04-08	97.8431963562075	exact
hCoV-19/England/DHSC-CYDGNGZ/2022|2022-01-30|2022-02-25	98.6552813823707	exact
hCoV-19/USA/IN-CDC-LC0506053/2022|2022-01-19|2022-02-04	99.2746322788636	exact
hCoV-19/Germany/SL-RKI-I-541670/2022|2022-01-17|2022-02-17	99.5143680085739	exact
hCoV-19/Denmark/DCGC-313206/2022|2022-01-08|2022-01-17	98.9513310029578	exact
hCoV-19/USA/FL-BPHL-7316/2022|2022-01-21|2022-05-31	99.4724107802944	exact
hCoV-19/Sweden/1298239/2022|2022-01-25|2022-03-16	98.0997146214538	exact
hCoV-19/USA/CA-CDC-FG-260818/2022|2022-01-31|2022-02-16	98.1204900151032	exact
hCoV-19/USA/CA-SEARCH-81599/2022|2022-01-15|2022-03-30	98.6348695243845	exact
hCoV-19/USA/NC-CDC-MMB13679164/2022|2022-01-19|2022-02-16	98.4581793752099	exact
hCoV-19/USA/TN-2-94514-4/2022|2022-01-04|2022-10-26	99.2975262167249	exact
hCoV-19/Germany/HE-RKI-I-526429/2022|2022-01-27|2022-02-17	99.662652228182	exact
hCoV-19/Singapore/864/2022|2022-01-18|2022-01-25	99.0914881491166	exact
hCoV-19/England/ALDP-312C6E4/2022|2022-01-02|2022-01-13	97.6535448952836	exact
hCoV-19/England/ALDP-34C2674/2022|2022-01-30|2022-02-06	97.7476720341547	exact
hCoV-19/Germany/HH-hpi-p12629/2022|2022-01|2022-07-05	98.9052688135935	exact
hCoV-19/Denmark/DCGC-330703/2022|2022-01-16|2022-01-26	96.7595549430233	exact
hCoV-19/Switzerland/GE-HUG-36825405/2022|2022-01-17|2022-01-27	98.6196937130575	exact
hCoV-19/Poland/PZH-UMB-7883/2022|2022-01-03|2022-01-27	98.875238509691	exact
hCoV-19/Sweden/01_SE100_22CS500300/2022|2022-01-10|2022-01-20	99.5078839007733	exact
hCoV-19/Germany/BY-LGL-IMS-10272-CVDP-c34853dd-2aeb-40f4-8584-97fd0c05afce/2022|2022-01-11|2022-02-01	98.9720408504939	exact
hCoV-19/England/PHEC-YYNADS7/2022|2022-01-08|2022-03-02	99.0666756194185	exact
hCoV-19/USA/TX-CDC-FG-260825/2022|2022-01-30|2022-02-16	90.9161047935326	exact
hCoV-19/USA/CA-CDPH-6000010234/2022|2022-01-04|2022-05-13	99.5485783587118	exact
hCoV-19/Wales/PHWC-PEG7IK/2022|2022-01-31|2022-02-23	99.5040546880236	exact
hCoV-19/Italy/APU-UNIBA_APU-BA436/2022|2022-01-31|2022-02-07	98.227533653362	exact
hCoV-19/England/MILK-347D344/2022|2022-01-28|2022-02-05	98.6687733216795	exact
hCoV-19/Scotland/QEUH-30D1F6C/2022|2022-01-02|2022-01-11	98.6788583722728	exact
hCoV-19/Denmark/DCGC-306956/2022|2022-01-07|2022-01-12	98.6355234414384	exact
hCoV-19/USA/CA-CDPH-3000302730/2022|2022-01-20|2022-02-14	98.9040911688574	exact
hCoV-19/USA/TN-ASC-210643314/2022|2022-01-21|2022-02-24	99.2279806659506	exact
hCoV-19/Denmark/DCGC-302338/2022|2022-01-03|2022-01-11	99.5296331138288	exact
hCoV-19/Italy/LAZ-AMC-2201192497-DS/2022|2022-01-19|2022-02-22	99.594667023985	exact
hCoV-19/Argentina/PAIS-G1160/2022|2022-01-08|2022-06-26	99.9123516720604	exact
hCoV-19/Wales/PHWC-P8KP4J/2022|2022-01-11|2022-01-30	91.9777494805978	exact
hCoV-19/SouthKorea/KDCA29346/2022|2022-01-27|2022-02-25	97.5799946222103	exact
hCoV-19/Germany/BW-RKI-I-468995/2022|2022-01-12|2022-01-28	99.1899827871342	exact
hCoV-19/USA/CA-SEARCH-78839/2022|2022-01-23|2022-03-18	99.6947640291148	exact
hCoV-19/USA/FL-BPHL-4409/2022|2022-01-31|2022-03-31	99.5999596597976	exact
hCoV-19/Denmark/DCGC-431354/2022|2022-01-27|2022-03-21	95.9806965442765	exact
hCoV-19/Denmark/DCGC-351418/2022|2022-01-12|2022-02-08	99.8785097192225	exact
hCoV-19/Denmark/DCGC-338685/2022|2022-01-21|2022-01-29	98.4842883548983	exact
hCoV-19/Scotland/QEUH-3495E90/2022|2022-01-28|2022-02-05	98.4907055699351	exact
hCoV-19/England/MILK-33C5D7D/2022|2022-01-23|2022-01-30	99.5394493562376	exact
hCoV-19/India/KA-ICMR-MCL_22_2713_10250/2022|2022-01-10|2022-05-25	99.3507797336189	exact
hCoV-19/Croatia/27312/2022|2022-01-26|2022-02-10	99.9158334174999	exact
hCoV-19/Denmark/DCGC-321386/2022|2022-01-14|2022-01-24	99.1063029162747	exact
hCoV-19/Denmark/DCGC-346610/2022|2022-01-26|2022-02-04	98.9074161231762	exact
hCoV-19/USA/CT-CDC-ASC210503095/2022|2022-01-05|2022-01-25	98.0302674406899	exact
hCoV-19/Australia/NSW-SAVID-11155/2022|2022-01-08|2022-04-08	96.5402236895297	exact
hCoV-19/Switzerland/VD-ETHZ-35547656/2022|2022-01-03|2022-01-17	99.2349250025167	exact
hCoV-19/India/RJ-SMS-ICMR-INSACOG-TS-5172/2022|2022-01-09|2022-03-16	98.2320775604683	exact
hCoV-19/Sweden/21689279P/2022|2022-01-25|2022-03-02	99.1600323842936	exact
hCoV-19/England/MILK-321C9CF/2022|2022-01-11|2022-01-19	98.2552862473527	exact
hCoV-19/USA/CO-CDPHE-31149629/2022|2022-01-06|2022-01-18	99.8890830868513	exact
hCoV-19/USA/UT-CDC-ASC210541814/2022|2022-01-23|2022-02-08	99.6576262083781	exact
hCoV-19/Thailand/COVPSU-01360/2022|2022-01-11|2022-01-30	98.4357729023614	exact
hCoV-19/Singapore/1177/2022|2022-01-25|2022-02-03	99.3099983252387	exact
hCoV-19/USA/CA-CDC-FG-256676/2022|2022-01-26|2022-02-08	99.2222073219794	exact
hCoV-19/USA/MN-UMGC-31553/2022|2022-01-01|2022-01-26	98.4236353858564	exact
hCoV-19/Japan/PG-178981/2022|2022-01-07|2022-01-28	99.3781930626512	exact
hCoV-19/Germany/NW-RKI-I-761972/2022|2022-01-26|2022-05-05	99.3131587895274	exact
hCoV-19/USA/CA-SEARCH-67245/2022|2022-01-06|2022-02-12	99.2352586033407	exact
hCoV-19/Canada/BC-BCCDC-323659/2022|2022-01-09|2022-02-10	99.4710955396847	exact
hCoV-19/Germany/BW-RKI-I-435570/2022|2022-01-02|2022-01-13	99.6239717978848	exact
hCoV-19/Wales/PHWC-P8I1SI/2022|2022-01-22|2022-02-10	97.2751402748379	exact
hCoV-19/USA/CA-SEARCH-122267/2022|2022-01-17|2022-06-29	98.9615046343279	exact
hCoV-19/USA/IL-S22WGS0064/2022|2022-01-02|2022-01-07	97.4658476823415	exact
hCoV-19/USA/NY-PRL-0110_11C08/2022|2022-01-05|2022-01-24	98.5475574084659	exact
hCoV-19/USA/CO-CDC-MMB14019705/2022|2022-01-29|2022-03-02	99.0728921733289	exact
hCoV-19/England/MILK-32C38AC/2022|2022-01-16|2022-01-23	96.4298920899587	exact
hCoV-19/USA/TN-CDC-ASC210688888/2022|2022-01-27|2022-02-16	99.2447383437951	exact
hCoV-19/Germany/BY-RKI-I-640496/2022|2022-01-24|2022-03-28	98.1768215027817	exact
hCoV-19/Australia/QLD0x00C503/2022|2022-01-18|2022-02-23	99.8858370828017	exact
hCoV-19/Denmark/DCGC-329816/2022|2022-01-20|2022-01-26	98.6484214773224	exact
hCoV-19/USA/TN-ASC-210588839/2022|2022-01-11|2022-03-01	98.9328500956408	exact
hCoV-19/India/KA-SLS-SEQ-27276/2022|2022-01|2022-03-30	98.6407832318407	exact
hCoV-19/Slovakia/BA_22_00008331/2022|2022-01-31|2022-03-04	98.770230874912	exact
hCoV-19/Bulgaria/22BG-EU_015005_Pl141/2022|2022-01-12|2022-02-28	99.013567653099	exact
hCoV-19/Bangladesh/BSMMU_Laila_919/2022|2022-01-17|2022-04-27	99.1670585074226	exact
hCoV-19/Brazil/SP-NVBS12662GENOV828633288257/2022|2022-01-10|2022-03-15	97.9698843775208	exact
hCoV-19/Belgium/rega-26598/2022|2022-01-16|2022-06-20	95.3981943134348	exact
hCoV-19/Brazil/SP-IB_149794/2022|2022-01-13|2022-02-03	99.4809283011286	exact
hCoV-19/USA/CA-SEARCH-79894/2022|2022-01-05|2022-03-29	97.13757769192	exact
hCoV-19/Slovakia/UKBA-8468/2022|2022-01-04|2022-01-28	98.8046735580323	exact
hCoV-19/Brazil/SP-IB_151535/2022|2022-01-26|2022-02-24	99.4205131640651	exact
hCoV-19/USA/CA-CDC-LC0500117/2022|2022-01-20|2022-02-03	99.3034290136959	exact
hCoV-19/India/DL-ICMR-MCL-22-277_8825/2022|2022-01|2022-03-29	98.8529195371547	exact
hCoV-19/USA/CA-CDC-ASC210681644/2022|2022-01-21|2022-02-08	99.4362226920367	exact
hCoV-19/England/BRBR-33A399F/2022|2022-01-21|2022-01-29	98.981409890073	exact
hCoV-19/Denmark/DCGC-302000/2022|2022-01-02|2022-01-11	99.3346327038107	exact
hCoV-19/USA/NC-CDC-ASC210506278/2022|2022-01-05|2022-01-25	99.559811827957	exact
hCoV-19/Spain/MD-HGUGM-6482268/2022|2022-01-28|2022-02-04	99.0138000673174	exact
hCoV-19/Denmark/DCGC-316383/2022|2022-01-03|2022-01-19	99.677211103938	exact
hCoV-19/England/NEWC-33B6744/2022|2022-01-21|2022-01-29	99.0957071301308	exact
hCoV-19/USA/NC-UNC-4900/2022|2022-01-25|2022-02-10	97.9482185432688	exact
hCoV-19/USA/MT-CDC-LC0487583/2022|2022-01-14|2022-01-31	99.9493602511732	exact
hCoV-19/USA/SD-UMGC-36266/2022|2022-01-12|2022-03-17	98.7933584296854	exact
hCoV-19/Italy/LAZ-AMC-2201152459-DS/2022|2022-01-15|2022-04-11	97.4764569858239	exact
hCoV-19/Brazil/SP-IB_148120/2022|2022-01-11|2022-01-31	99.3899986593377	exact
hCoV-19/Wales/PHWC-P88K1N/2022|2022-01-09|2022-01-28	98.9282963260658	exact
hCoV-19/France/HDF-IPP07058/2022|2022-01-24|2022-02-14	99.240208438393	exact
hCoV-19/Norway/2119/2022|2022-01-10|2022-02-16	99.475912114493	exact
hCoV-19/Lithuania/LTU000_MEDPRAC_TSH53p/2022|2022-01-08|2022-02-23	98.6353272532189	exact
hCoV-19/USA/CA-HLX-STM-65TNB6D7V/2022|2022-01-04|2022-01-25	94.9615255938441	exact
hCoV-19/Scotland/QEUH-3472BED/2022|2022-01-26|2022-02-04	99.072175345413	exact
hCoV-19/Denmark/DCGC-366319/2022|2022-01-17|2022-02-15	99.2541846652268	exact
hCoV-19/Brazil/CE-FIOCRUZ-57010CE/2022|2022-01-12|2022-02-11	99.7851339555496	exact
hCoV-19/USA/MD-CDC-ASC210586932/2022|2022-01-08|2022-01-26	96.8250771915693	exact
hCoV-19/Mexico/BCN_LANGEBIO_IMSS_5787/2022|2022-01-22|2022-02-20	99.7283246687909	exact
hCoV-19/USA/TN-CDC-ASC210688992/2022|2022-01-26|2022-02-16	99.1675617615467	exact
hCoV-19/USA/CA-HLX-STM-XYMB88SF5/2022|2022-01-20|2022-02-15	99.0856109324759	exact
hCoV-19/Denmark/DCGC-319021/2022|2022-01-13|2022-01-21	98.4865810183628	exact
hCoV-19/USA/CA-CDC-FG-237159/2022|2022-01-04|2022-01-19	99.0498892096958	exact
hCoV-19/Croatia/22973/2022|2022-01-03|2022-02-01	97.9323749204115	exact
hCoV-19/Japan/PG-189746/2022|2022-01-19|2022-03-04	97.0556601236892	exact
hCoV-19/USA/FL-BPHL-5094/2022|2022-01-13|2022-04-12	99.5838227890586	exact
hCoV-19/Philippines/PH-PGC-111427/2022|2022-01-24|2022-06-09	99.1992226764056	exact
hCoV-19/SaudiArabia/KFSHRC_130B/2022|2022-01|2022-10-20	95.6255028157683	exact
hCoV-19/Denmark/DCGC-353806/2022|2022-01-31|2022-02-08	99.7412982126058	exact
hCoV-19/USA/CT-CDC-LC0491254/2022|2022-01-14|2022-02-03	99.9489761208245	exact
hCoV-19/USA/CO-CDPHE-2102746530/2022|2022-01-15|2022-02-23	98.6049013345884	exact
hCoV-19/USA/CA-SEARCH-80460/2022|2022-01-07|2022-03-29	99.6780036224592	exact
hCoV-19/Denmark/DCGC-343832/2022|2022-01-25|2022-02-03	99.3719141504047	exact
hCoV-19/HongKong/HKU-220326-083/2022|2022-01-23|2022-03-26	93.474385280366	exact
hCoV-19/USA/CA-CDPH-7000004369/2022|2022-01-04|2022-07-14	97.0692031055692	exact
hCoV-19/Croatia/26101/2022|2022-01-15|2022-02-04	99.7441335891997	exact
hCoV-19/India/MZ-INSACOG-1526800069819/2022|2022-01-28|2022-03-16	99.552625382623	exact
hCoV-19/England/NEWC-330A3B6/2022|2022-01-17|2022-01-25	99.6066830268599	exact
hCoV-19/Russia/MOW-PMVL-OHS155/2022|2022-01-23|2022-04-07	99.6172441579372	exact
hCoV-19/Germany/HH-RKI-I-466223/2022|2022-01-05|2022-01-28	97.7442350814954	exact
hCoV-19/USA/NY-PRL-2022_0110_19A10/2022|2022-01-07|2022-02-08	99.6263632691531	exact
hCoV-19/India/MH-ICMR-NIV-INSACOG-GSEQ-8377/2022|2022-01-05|2022-02-02	97.1556986650567	exact
hCoV-19/Germany/BY-RKI-I-489491/2022|2022-01-11|2023-03-28	98.6963806970509	exact
hCoV-19/Australia/QLD0x00C7A3/2022|2022-01-30|2022-03-13	99.8254037538193	exact
hCoV-19/USA/CA-SEARCH-81258/2022|2022-01-13|2022-03-30	99.5605943715829	exact
hCoV-19/Croatia/24954/2022|2022-01-05|2022-02-04	95.0068697429711	exact
hCoV-19/England/QEUH-3255AB8/2022|2022-01-12|2022-01-20	99.132685648973	exact
hCoV-19/Belgium/CHUNamur11645025/2022|2022-01-03|2022-03-11	99.5822665408975	exact
hCoV-19/Denmark/DCGC-325389/2022|2022-01-18|2022-01-25	99.939505965384	exact
hCoV-19/England/BRBR-33832E5/2022|2022-01-21|2022-01-28	98.682220055804	exact
hCoV-19/USA/TN-ASC-210587841/2022|2022-01-10|2022-03-01	99.6374622356496	exact
hCoV-19/USA/AR-B013799/2022|2022-01-02|2022-03-02	99.4842598794374	exact
hCoV-19/Denmark/DCGC-339756/2022|2022-01-14|2022-02-01	99.9156232069931	exact
hCoV-19/Wales/PHWC-P8ICCO/2022|2022-01-23|2022-02-10	98.5456738824476	exact
hCoV-19/USA/CT-Yale-15675/2022|2022-01-09|2022-01-25	98.8435808652973	exact
hCoV-19/USA/OK-OKPHL0014157/2022|2022-01-18|2022-05-19	99.2436212054997	exact
hCoV-19/Germany/NW-RKI-I-431922/2022|2022-01-04|2022-01-13	98.8314697290219	exact
hCoV-19/USA/CA-CDPH-3000298876/2022|2022-01-05|2022-05-24	99.6041729562913	exact
hCoV-19/Wales/PHWC-P8I4ZM/2022|2022-01-23|2022-02-10	98.9938625616259	exact
hCoV-19/England/PHEC-YYNB7IW/2022|2022-01-07|2022-01-30	98.9354199549988	exact
hCoV-19/Denmark/DCGC-358396/2022|2022-01-31|2022-02-10	99.566590512028	exact
hCoV-19/USA/CO-CDPHE-31150334/2022|2022-01-05|2022-01-18	99.6066698043434	exact
hCoV-19/Thailand/Bangkok-CONI-1813/2022|2022-01-18|2022-01-31	99.4407761757176	exact
hCoV-19/Wales/PHWC-PEBC45/2022|2022-01-31|2022-02-22	99.430676490288	exact
hCoV-19/Germany/SN-RKI-I-560014/2022|2022-01-31|2022-02-24	99.554498559657	exact
hCoV-19/England/ALDP-31BF868/2022|2022-01-05|2022-01-16	99.3074931925909	exact
hCoV-19/India/KA-SLS-SEQ-29065/2022|2022-01|2022-03-30	97.7193985670557	exact
hCoV-19/England/NEWC-33D5AFB/2022|2022-01-23|2022-01-30	99.4453222173665	exact
hCoV-19/Denmark/DCGC-318157/2022|2022-01-14|2022-01-20	97.8684060114985	exact
hCoV-19/Japan/IC-3699/2022|2022-01-12|2022-01-31	98.6790803979564	exact
hCoV-19/Germany/SL-SU-30133566/2022|2022-01-03|2022-01-14	99.60218461331	exact
hCoV-19/Argentina/INEI118826/2022|2022-01-28|2022-02-14	99.022243128822	exact
hCoV-19/England/ALDP-327AEFD/2022|2022-01-13|2022-01-21	99.8957878105355	exact
hCoV-19/Germany/RP-RKI-I-533022/2022|2022-01-18|2022-02-17	97.1182521864424	exact
hCoV-19/England/PHEC-5Q0ADZ57/2022|2022-01-07|2022-02-18	99.0173720571467	exact
hCoV-19/Scotland/SCOT-3951/2022|2022-01-11|2022-02-12	98.9991267548868	exact
hCoV-19/USA/CA-CDC-FG-258873/2022|2022-01-30|2022-02-15	99.4395032723611	exact
hCoV-19/England/MILK-32126D1/2022|2022-01-11|2022-01-19	99.4117053820553	exact
hCoV-19/Germany/SL-SU-20477069/2022|2022-01-28|2022-02-03	99.8044042761272	exact
hCoV-19/USA/AZ-TG1188158/2022|2022-01-15|2022-02-01	99.0619010793181	exact
hCoV-19/Poland/PZH-UMB-9628/2022|2022-01-12|2022-02-02	99.2133364576708	exact
hCoV-19/Slovenia/127831/2022|2022-01-27|2022-02-16	99.9026159374056	exact
hCoV-19/USA/CA-CDPH-3000298866/2022|2022-01-04|2022-05-24	92.7174532890544	exact
hCoV-19/USA/CA-CDC-FG-242094/2022|2022-01-18|2022-01-26	96.5739188736172	exact
hCoV-19/Denmark/DCGC-348840/2022|2022-01-30|2022-02-05	99.3614518568308	exact
hCoV-19/Wales/PHWC-P81CRG/2022|2022-01-18|2022-02-09	98.8144814615798	exact
hCoV-19/Sweden/01_SE100_22CS100719/2022|2022-01-15|2022-01-28	98.7167889570141	exact
hCoV-19/USA/FL-BPHL-16301/2022|2022-01-03|2023-05-04	99.9595741813772	exact
hCoV-19/Philippines/PH-PGC-104080/2022|2022-01-04|2022-01-31	99.3056487320542	exact
hCoV-19/Scotland/QEUH-33A2F07/2022|2022-01-20|2022-01-28	99.072175345413	exact
hCoV-19/France/CVL-HMN-22032290515/2022|2022-01-17|2022-04-25	99.7513357303673	exact
hCoV-19/Germany/BY-RKI-I-437420/2022|2022-01-03|2022-01-25	98.7512588116818	exact
hCoV-19/Slovenia/37071/2022|2022-01-11|2022-02-15	99.5735822449048	exact
hCoV-19/England/MILK-33991A3/2022|2022-01-21|2022-01-29	99.1158772313174	exact
hCoV-19/England/MILK-3344295/2022|2022-01-20|2022-01-28	99.4991091538643	exact
hCoV-19/Spain/CT-HUVH-E40133/2022|2022-01-29|2022-02-07	99.1541353383459	exact
hCoV-19/USA/CA-SEARCH-65937/2022|2022-01-05|2022-02-12	98.8156746963699	exact
hCoV-19/France/NOR-HMN-22012250725/2022|2022-01-17|2022-02-07	99.069157873513	exact
hCoV-19/Denmark/DCGC-344470/2022|2022-01-23|2022-02-03	99.6712622857334	exact
hCoV-19/USA/CT-YPL22-8790/2022|2022-01-06|2022-01-22	98.8788560303447	exact
hCoV-19/Bulgaria/22BG-EU_015628_Pl147/2022|2022-01-11|2022-02-28	99.727346169382	exact
hCoV-19/USA/WY-WYPHL-22009829/2022|2022-01-17|2022-02-04	97.3226283257189	exact
hCoV-19/Germany/BW-RKI-I-490904/2022|2022-01-24|2023-03-28	99.6219919673293	exact
hCoV-19/England/MILK-30BA51C/2022|2022-01-02|2022-01-08	98.5477527145595	exact
hCoV-19/SouthAfrica/CERI-KRISP-K036416/2022|2022-01-06|2022-03-03	99.1293239654419	exact
hCoV-19/Denmark/DCGC-333791/2022|2022-01-14|2022-01-27	97.4928583431356	exact
hCoV-19/England/DHSC-CYDQTPK/2022|2022-01-05|2022-04-11	91.9742100137681	exact
hCoV-19/USA/CA-CDPH-7000007379/2022|2022-01-06|2022-12-14	98.65776316231	exact
hCoV-19/USA/TX-CDC-FG-257457/2022|2022-01-26|2022-02-08	94.8716227554959	exact
hCoV-19/Germany/HH-RKI-I-490533/2022|2022-01-23|2023-03-28	94.2939092289523	exact
hCoV-19/Australia/QLD27795/2022|2022-01-02|2022-02-23	99.8622682074711	exact
hCoV-19/England/MILK-332A295/2022|2022-01-18|2022-01-25	99.072175345413	exact
hCoV-19/USA/AZ-TG1187828/2022|2022-01-13|2022-02-01	99.0769334049409	exact
hCoV-19/Slovenia/122456/2022|2022-01-26|2022-02-16	97.3777867311308	exact
hCoV-19/USA/AZ-TG1188190/2022|2022-01-15|2022-02-01	99.5397124042467	exact
hCoV-19/USA/CA-CDC-ASC210596281/2022|2022-01-03|2022-01-26	98.1242869606067	exact
hCoV-19/Denmark/DCGC-342106/2022|2022-01-24|2022-02-01	99.875651151067	exact
hCoV-19/Italy/ABR-IZSGC-14435/2022|2022-01-30|2022-02-07	98.1968092237565	exact
hCoV-19/England/ALDP-33B81AE/2022|2022-01-22|2022-01-29	99.4554072679598	exact
hCoV-19/USA/CA-CDC-FG-261330/2022|2022-01-31|2022-02-16	98.4292666554791	exact
hCoV-19/Poland/1562WSN2022_wsseol/2022|2022-01-29|2022-02-10	86.076503468247	exact
hCoV-19/Switzerland/BL-ETHZ-35946455/2022|2022-01-23|2022-02-11	99.0867579908676	exact
hCoV-19/Spain/CT-HUVH-E21115/2022|2022-01-20|2022-01-31	98.482508561069	exact
hCoV-19/Canada/NB-CHUDGLD-210122-MM01059R/2022|2022-01-21|2022-02-03	99.3770834034816	exact
hCoV-19/England/MILK-30CE867/2022|2022-01-02|2022-01-09	96.7324436077588	exact
hCoV-19/Japan/PG-175300/2022|2022-01-01|2022-01-28	99.401700783167	exact
hCoV-19/Bulgaria/22BG-EU_016936_Pl159/2022|2022-01-24|2022-04-04	98.2493350839982	exact
hCoV-19/USA/CA-HLX-STM-K93RAZWFV/2022|2022-01-06|2022-02-10	92.6363727689783	exact
hCoV-19/USA/CA-SEARCH-68410/2022|2022-01-08|2022-02-12	99.1041771514846	exact
hCoV-19/USA/OR-OHSU-16676/2022|2022-01-10|2022-04-05	99.6360572872789	exact
hCoV-19/France/PAC-IHU-59079_Nova1/2022|2022-01|2022-02-11	98.6751171493106	exact
hCoV-19/Germany/BW-RKI-I-453337/2022|2022-01-11|2022-01-26	99.3727147697159	exact
hCoV-19/England/PLYM-3348000/2022|2022-01-19|2022-01-28	99.6739166974821	exact
hCoV-19/USA/TN-ASC-210592572/2022|2022-01-13|2022-02-24	99.6543160155726	exact
hCoV-19/Italy/PIE_IRCC_15876075/2022|2022-01-17|2022-01-26	98.9409477847041	exact
hCoV-19/England/MILK-3160B9A/2022|2022-01-06|2022-01-13	98.9074528523885	exact
hCoV-19/USA/CA-HLX-STM-GTMTGX8YE/2022|2022-01-30|2022-02-19	99.0157678015466	exact
hCoV-19/USA/TX-CDC-FG-248844/2022|2022-01-22|2022-02-02	98.9688990394304	exact
hCoV-19/Scotland/EDB40920/2022|2022-01-21|2022-02-12	97.849751377503	exact
hCoV-19/Slovenia/95827/2022|2022-01-21|2022-02-16	98.4729493891798	exact
hCoV-19/Sweden/2A62416530099/2022|2022-01-27|2022-03-02	99.2005127513156	exact
hCoV-19/Denmark/DCGC-310302/2022|2022-01-06|2022-01-13	99.8251865797082	exact
hCoV-19/USA/VA-CDC-MMB13698287/2022|2022-01-19|2022-02-03	98.9825044494442	exact
hCoV-19/USA/CA-SEARCH-69861/2022|2022-01-10|2022-02-18	99.3224659555913	exact
hCoV-19/Poland/PZH-UMB-8507/2022|2022-01-11|2022-01-28	92.2778372591006	exact
hCoV-19/USA/TX-HMH-MCoV-73064/2022|2022-01-02|2022-01-27	99.1407954354758	exact
hCoV-19/Denmark/DCGC-327107/2022|2022-01-17|2022-01-25	99.4093166868036	exact
hCoV-19/USA/GA-GPHL-88/2022|2022-01-03|2022-01-19	99.2007790725008	exact
hCoV-19/Norway/4148/2022|2022-01-29|2022-02-18	97.5358859716946	exact
hCoV-19/USA/GA-CDC-ASC210541480/2022|2022-01-22|2022-02-07	99.2112241130467	exact
hCoV-19/India/KA-RFNB-5233/2022|2022-01|2022-02-10	99.52350592262	exact
hCoV-19/USA/OK-OKPHLCOV0009375/2022|2022-01-03|2022-01-15	98.4644333187729	exact
hCoV-19/USA/CA-HXA2XRXG5FYEV/2022|2022-01-17|2022-02-05	99.4691038607574	exact
hCoV-19/England/ALDP-3507F95/2022|2022-01-31|2022-02-08	99.2704901499361	exact
hCoV-19/Denmark/DCGC-355229/2022|2022-01-17|2022-02-08	99.069735859306	exact
hCoV-19/France/NOR-HMN-22012270934/2022|2022-01-24|2022-02-16	93.4963719430261	exact
hCoV-19/Japan/PG-193207/2022|2022-01-23|2022-03-04	97.0758268351707	exact
hCoV-19/Slovenia/109231/2022|2022-01-24|2022-02-16	99.902632285791	exact
hCoV-19/USA/TN-ASC-210507797/2022|2022-01-04|2022-02-18	99.7450348899624	exact
hCoV-19/env/Austria/CeMM22305/2022|2022-01-09|2022-01-25	99.0882788319203	exact
hCoV-19/USA/RI-CDC-LC0511553/2022|2022-01-24|2022-02-15	99.3828825790787	exact
hCoV-19/Latvia/2201103141/2022|2022-01-28|2022-07-04	98.886646485032	exact
hCoV-19/USA/OR-OSPHL04237/2022|2022-01-05|2022-01-25	99.3483372522674	exact
hCoV-19/England/MILK-30D27CD/2022|2022-01-01|2022-01-09	99.0251117759774	exact
hCoV-19/USA/CA-SEARCH-69754/2022|2022-01-11|2022-02-18	96.4681022338499	exact
hCoV-19/Singapore/417/2022|2022-01-10|2022-01-17	99.5378432685867	exact
hCoV-19/Spain/AN-CBA-17783/2022|2022-01-12|2022-12-19	99.1676735132232	exact
hCoV-19/England/MILK-34AE7A8/2022|2022-01-28|2022-02-09	98.3157965509127	exact
hCoV-19/Croatia/26496/2022|2022-01-22|2022-02-14	95.0813049186951	exact
hCoV-19/England/MILK-331B455/2022|2022-01-17|2022-01-25	99.1192389148486	exact
hCoV-19/Denmark/DCGC-320749/2022|2022-01-14|2022-01-21	98.2858295240656	exact
hCoV-19/USA/TX-HMH-MCoV-84993/2022|2022-01-24|2022-03-08	99.1797492184086	exact
hCoV-19/USA/CA-OC-FG-242821/2022|2022-01-07|2022-03-25	99.4059405940594	exact
hCoV-19/USA/CA-SEARCH-71441/2022|2022-01-12|2022-02-18	99.3694026095998	exact
hCoV-19/USA/OK-OKPHL0013433/2022|2022-01-13|2022-05-18	99.1192389148486	exact
hCoV-19/England/LSPA-3482661/2022|2022-01-27|2022-02-05	96.7553209374264	exact
hCoV-19/USA/CA-CDC-STM-6KUKT6D5Y/2022|2022-01-30|2022-02-16	99.4911622924478	exact
hCoV-19/Sweden/261754327047/2022|2022-01-29|2022-03-02	99.3118337606261	exact
hCoV-19/USA/WA-S18063/2022|2022-01-19|2022-02-14	98.7975278785436	exact
hCoV-19/USA/CO-CDPHE-2102630550/2022|2022-01-08|2022-01-21	99.8690528153645	exact
hCoV-19/USA/ME-CDC-ASC210603588/2022|2022-01-21|2022-02-08	98.6809424716386	exact
hCoV-19/France/ARA-HCL722000431501/2022|2022-01-04|2022-02-19	99.0755370289441	exact
hCoV-19/USA/GA-CDC-4485490-001/2022|2022-01-05|2022-02-08	99.517021633406	exact
hCoV-19/Belgium/Jessa_11-2204-006929/2022|2022-01-28|2022-02-07	94.5129117834716	exact
hCoV-19/England/MILK-316E2D3/2022|2022-01-04|2022-01-14	98.4032003227216	exact
hCoV-19/England/MILK-314A783/2022|2022-01-06|2022-01-13	99.2436212054997	exact
hCoV-19/Brazil/SP-IB_151632/2022|2022-01-28|2022-02-24	98.8041002277904	exact
hCoV-19/Germany/BY-LGL-IMS-10272-CVDP-4e7fec64-edcd-443a-9c4b-9b4ffb6c8b0b/2022|2022-01-12|2022-02-08	99.0320527849416	exact
hCoV-19/Germany/NW-RKI-I-511571/2022|2022-01-25|2022-02-10	98.1880410710691	exact
hCoV-19/USA/NC-CDC-MMB13691160/2022|2022-01-19|2022-02-03	99.3953644608666	exact
hCoV-19/Denmark/DCGC-352178/2022|2022-01-28|2022-02-08	99.0794248084935	exact
hCoV-19/India/KA-RFNB-4875/2022|2022-01|2022-02-10	99.280406200612	exact
hCoV-19/Denmark/DCGC-317510/2022|2022-01-11|2022-01-19	98.9950255445012	exact
hCoV-19/USA/ID-IBL-782931/2022|2022-01-08|2022-01-25	98.6507856397833	exact
hCoV-19/England/MILK-33046C2/2022|2022-01-17|2022-01-24	99.3377483443709	exact
hCoV-19/HongKong/WHP5198-S12-iseq/2022|2022-01-07|2022-09-29	99.5018009223415	exact
hCoV-19/England/LSPA-352F920/2022|2022-01-31|2022-02-10	98.5914546004639	exact
hCoV-19/England/BRBR-339186A/2022|2022-01-21|2022-01-30	99.0923454465997	exact
hCoV-19/Denmark/DCGC-301397/2022|2022-01-02|2022-01-10	96.6657703683786	exact
hCoV-19/USA/CO-CDC-MMB13976656/2022|2022-01-27|2022-02-19	98.9620423244877	exact
hCoV-19/Sweden/10339120/2022|2022-01-13|2022-03-02	99.3624342194036	exact
hCoV-19/USA/TN-ASC-210583620/2022|2022-01-13|2022-03-01	99.2546083336131	exact
hCoV-19/Croatia/29472/2022|2022-01-27|2022-02-28	99.9057619816909	exact
hCoV-19/Sweden/PEP196144/2022|2022-01-01|2022-03-02	98.2882459555615	exact
hCoV-19/England/BRBR-325E81F/2022|2022-01-12|2022-01-20	99.223451104313	exact
hCoV-19/USA/NM-CDC-LC0496136/2022|2022-01-15|2022-02-03	99.0500572660513	exact
hCoV-19/Germany/BW-RKI-I-476553/2022|2022-01-17|2022-02-03	97.6340747240879	exact
hCoV-19/USA/CA-CDC-FG-234749/2022|2022-01-04|2022-01-21	97.9090451418023	exact
hCoV-19/USA/CO-CDC-MMB13963486/2022|2022-01-27|2022-02-25	99.1031239502855	exact
hCoV-19/USA/NY-PRL-2022_0114_11A01/2022|2022-01-10|2022-02-01	99.623504101116	exact
hCoV-19/Germany/SN-RKI-I-856326/2022|2022-01-24|2022-06-13	99.6615621753845	exact
hCoV-19/Sweden/51216490R9/2022|2022-01-02|2022-03-02	99.1735258399676	exact
hCoV-19/Thailand/COVPSU-01345/2022|2022-01-11|2022-01-30	99.3334896339217	exact
hCoV-19/Germany/HH-RKI-I-482756/2022|2022-01-17|2022-02-03	95.323097688544	exact
hCoV-19/Denmark/DCGC-301223/2022|2022-01-02|2022-01-10	99.8992037093035	exact
hCoV-19/USA/MD-HP46593-PIDZLFICZC/2022|2022-01-07|2023-04-19	98.9200282609427	exact
hCoV-19/Germany/HE-RKI-I-490157/2022|2022-01-18|2023-03-28	99.6390378841548	exact
hCoV-19/Sweden/01_SE100_22CS500849/2022|2022-01-17|2022-02-04	99.132880243731	exact
hCoV-19/Germany/NW-RKI-I-871459/2022|2022-01-27|2022-06-21	98.179806918745	exact
hCoV-19/USA/AZ-CDC-ASC210538317/2022|2022-01-18|2022-02-04	99.6374135499899	exact
hCoV-19/France/OCC-AG-2201140094/2022|2022-01-10|2022-03-25	94.6731234866828	exact
hCoV-19/USA/CA-SEARCH-78697/2022|2022-01-24|2022-03-18	94.9354351836324	exact
hCoV-19/Brazil/BA-FIOCRUZ-12970/2022|2022-01-24|2022-07-01	99.3887284207698	exact
hCoV-19/USA/FL-CDC-STM-A5TXDK9KR/2022|2022-01-12|2022-02-01	99.5614769189569	exact
hCoV-19/Croatia/27969/2022|2022-01-25|2022-02-16	99.9293214862682	exact
hCoV-19/Sweden/01_SE100_22CS501064/2022|2022-01-26|2022-02-07	99.0620708136536	exact
hCoV-19/Denmark/DCGC-316663/2022|2022-01-11|2022-01-19	98.8573349016972	exact
hCoV-19/Denmark/DCGC-422987/2022|2022-01-25|2022-03-15	98.3755245701909	exact
hCoV-19/France/un-IHU-059727/2022|2022-01|2023-04-28	99.8484082870136	exact
hCoV-19/Philippines/PH-PGC-110638/2022|2022-01-16|2022-06-09	98.3686185180222	exact
hCoV-19/USA/CA-CDPH-7000006755/2022|2022-01-06|2022-09-14	99.1301719505642	exact
hCoV-19/USA/CT-Yale-15627/2022|2022-01-03|2022-01-19	98.5578377651528	exact
hCoV-19/USA/CA-SEARCH-82710/2022|2022-01-03|2022-03-30	99.7484403300463	exact
hCoV-19/Germany/SN-RKI-I-500877/2022|2022-01-13|2022-02-10	98.4385994303904	exact
hCoV-19/Peru/PUN-13516/2022|2022-01-17|2022-02-21	99.2310791753408	exact
hCoV-19/Wales/MILK-315167D/2022|2022-01-06|2022-01-13	98.9276229535752	exact
hCoV-19/USA/CA-SEARCH-82233/2022|2022-01-18|2022-03-30	98.7589306678295	exact
hCoV-19/USA/TN-ASC-210577835/2022|2022-01-03|2022-02-18	98.8658479296691	exact
hCoV-19/Switzerland/SG-CLM-01249141/2022|2022-01-24|2022-02-03	99.2206134309806	exact
hCoV-19/Slovenia/127555/2022|2022-01-27|2022-02-16	93.9396991673382	exact
hCoV-19/Mexico/CMX_InDRE_FB6316_E_S11585/2022|2022-01-18|2022-02-20	99.2717876438807	exact
hCoV-19/USA/TX-HMH-MCoV-72848/2022|2022-01-01|2022-01-27	96.7822114738681	exact
hCoV-19/England/ALDP-31A468A/2022|2022-01-06|2022-01-15	98.7292836252395	exact
hCoV-19/Brazil/SP-IB_151767/2022|2022-01-28|2022-02-24	99.0885023960323	exact
hCoV-19/Germany/SN-RKI-I-850686/2022|2022-01-24|2022-06-13	95.9085882786583	exact
hCoV-19/USA/UT-UPHL-220119949091/2022|2022-01-12|2022-01-21	98.8253062594395	exact
hCoV-19/England/PHEC-YYN4RU6/2022|2022-01-24|2022-03-03	99.0163824358802	exact
hCoV-19/USA/CA-CDC-FG-242255/2022|2022-01-18|2022-01-26	99.2580406902572	exact
hCoV-19/Denmark/DCGC-356678/2022|2022-01-31|2022-02-09	99.0588155346403	exact
hCoV-19/USA/CA-OC-FG-251137/2022|2022-01-24|2022-03-25	98.7481541146463	exact
hCoV-19/USA/CA-CDC-FG-234721/2022|2022-01-04|2022-01-21	98.2883034066118	exact
hCoV-19/USA/NC-CDC-MMB13916806/2022|2022-01-26|2022-02-16	98.8915015115888	exact
hCoV-19/Italy/LAZ-AMC-220104811-IMASRM/2022|2022-01-04|2022-07-14	96.458486899417	exact
hCoV-19/France/PAC-IHU-59087_Nova1/2022|2022-01|2022-02-11	98.4797411177779	exact
hCoV-19/Germany/NW-RKI-I-437524/2022|2022-01-04|2022-01-25	97.5625336202259	exact
hCoV-19/Germany/BE-ChVir-LB-220128-8426/2022|2022-01-19|2022-02-04	96.9421850214317	exact
hCoV-19/Suriname/SR-947/2022|2022-01-14|2022-02-07	98.3122079144673	exact
hCoV-19/Croatia/25427/2022|2022-01-13|2022-02-04	99.2526007473993	exact
hCoV-19/England/DHSC-CYNCWTD/2022|2022-01-12|2022-04-11	98.5627455589509	exact
hCoV-19/Poland/PZH-UMB-11866/2022|2022-01-25|2022-02-10	99.1932514310581	exact
hCoV-19/Slovenia/104751/2022|2022-01-23|2022-02-16	99.3219201074186	exact
hCoV-19/Germany/BW-RKI-I-480296/2022|2022-01-20|2022-02-03	97.9390108596981	exact
hCoV-19/USA/WA-CDC-UW22010296677/2022|2022-01-02|2022-01-15	99.986442516269	exact
hCoV-19/England/ALDP-3170283/2022|2022-01-06|2022-01-14	88.0256832621777	exact
hCoV-19/Malaysia/MGVI_GS0833/2022|2022-01-13|2022-06-10	99.8449455624094	exact
hCoV-19/Russia/MOW-PMVL-DZ-37695948774/2022|2022-01-30|2022-11-22	98.5311911804248	exact
hCoV-19/England/HSLL-3306411/2022|2022-01-16|2022-01-25	99.1192389148486	exact
hCoV-19/England/DHSC-CYNAWOC/2022|2022-01-01|2022-02-28	98.8780274782492	exact
hCoV-19/Germany/BW-RKI-I-471692/2022|2022-01-14|2022-01-28	99.5949913935671	exact
hCoV-19/Switzerland/AG-UZH-IMV-3ba5b7c4/2022|2022-01-14|2022-01-24	99.2151075034381	exact
hCoV-19/USA/VA-VTVAS3-GSC29570/2022|2022-01-06|2022-03-29	99.4857488572197	exact
hCoV-19/England/LSPA-32003C0/2022|2022-01-06|2022-01-18	99.579789558611	exact
hCoV-19/Germany/BE-RKI-I-489888/2022|2022-01-11|2023-03-28	91.7411835627449	exact
hCoV-19/Belgium/LHUB-ULB_SNQ468/2022|2022-01-16|2022-03-22	99.9292548174101	exact
hCoV-19/England/LSPA-316D75D/2022|2022-01-03|2022-01-13	93.7573536827243	exact
hCoV-19/England/BRBR-338341C/2022|2022-01-21|2022-01-28	97.5426093387568	exact
hCoV-19/Brunei/7122008824/2022|2022-01-09|2022-02-10	99.1774659235883	exact
hCoV-19/England/MILK-32EEB93/2022|2022-01-17|2022-01-26	99.7476446837147	exact
hCoV-19/CzechRepublic/UMTM419866/2022|2022-01-30|2022-02-14	99.4729951998926	exact
hCoV-19/Denmark/DCGC-349575/2022|2022-01-27|2022-02-05	98.4041123504905	exact
hCoV-19/Brazil/SP-FIOCRUZ-64107CE/2022|2022-01-20|2022-03-05	99.7985427928684	exact
hCoV-19/Wales/PHWC-P8DFXS/2022|2022-01-04|2022-01-24	97.2086485039159	exact
hCoV-19/Germany/SN-RKI-I-582602/2022|2022-01-20|2022-03-07	99.5308782629092	exact
hCoV-19/France/PDL-IPP08223/2022|2022-01-31|2022-02-18	99.4487765528368	exact
hCoV-19/USA/UT-UPHL-220226269234/2022|2022-01-30|2022-03-05	98.8315874294923	exact
hCoV-19/USA/CA-HLX-STM-5DHF7HSFT/2022|2022-01-16|2022-02-10	99.018228119555	exact
hCoV-19/Italy/VEN-IZSVe-22RS8039-10_PD/2022|2022-01-26|2022-02-10	98.6907039983886	exact
hCoV-19/USA/MI-UM-10043436586/2022|2022-01-04|2022-05-02	99.9260429623155	exact
hCoV-19/France/ARA-CHUGA-2019202344/2022|2022-01-16|2022-02-02	99.0870502627678	exact
hCoV-19/Scotland/QEUH-345F375/2022|2022-01-26|2022-02-02	98.981409890073	exact
hCoV-19/USA/NY-PRL-2022_0114_11D05/2022|2022-01-11|2022-02-01	99.2294232451713	exact
hCoV-19/USA/SC-CDC-ASC210682745/2022|2022-01-24|2022-02-07	94.2590478748405	exact
hCoV-19/England/BRBR-326D464/2022|2022-01-12|2022-01-21	99.2200894207819	exact
hCoV-19/England/ALDP-34CB004/2022|2022-01-30|2022-02-06	96.1878508757186	exact
hCoV-19/USA/CA-TCPHL-020822-58/2022|2022-01-30|2022-03-25	98.8170241286863	exact
hCoV-19/England/ALDP-327BA07/2022|2022-01-13|2022-01-21	99.038364547258	exact
hCoV-19/Germany/HH-RKI-I-503172/2022|2022-01-27|2022-02-10	99.8549012991395	exact
hCoV-19/England/BRBR-30FE78F/2022|2022-01-01|2022-01-10	98.9646014724174	exact
hCoV-19/Denmark/DCGC-343157/2022|2022-01-23|2022-02-02	99.5496555200807	exact
hCoV-19/Slovenia/65479/2022|2022-01-16|2022-02-16	99.8757763975155	exact
hCoV-19/England/MILK-3111925/2022|2022-01-04|2022-01-11	98.6855817393351	exact
hCoV-19/USA/CO-CDC-FG-256959/2022|2022-01-26|2022-02-08	94.1443105127086	exact
hCoV-19/USA/MT-MTPHL-3962865/2022|2022-01-10|2022-11-04	99.1373209772536	exact
hCoV-19/USA/CA-SEARCH-67425/2022|2022-01-07|2022-02-12	99.7014725119914	exact
hCoV-19/USA/AZ-CDC-LC0472582/2022|2022-01-03|2022-01-25	99.9494148989984	exact
hCoV-19/Croatia/23838/2022|2022-01-13|2022-02-01	98.8115678550988	exact
hCoV-19/Brazil/SP-DVZ_LABZOO-22261/2022|2022-01-07|2023-02-12	99.5586848133675	exact
hCoV-19/USA/CO-CDPHE-2102668657/2022|2022-01-09|2022-03-02	99.1297014673638	exact
hCoV-19/Brazil/PR-FIOCRUZ-ICC1389/2022|2022-01-08|2022-05-22	92.2444183313749	exact
hCoV-19/Italy/LOM_ASSTMonza_6000007770_20220120074800/2022|2022-01-20|2022-01-27	98.9553592422156	exact
hCoV-19/Germany/BW-RKI-I-482569/2022|2022-01-20|2022-02-03	99.9156232069931	exact
hCoV-19/USA/CA-SEARCH-83876/2022|2022-01-30|2022-03-30	99.6914304880094	exact
hCoV-19/Denmark/DCGC-345052/2022|2022-01-21|2022-02-03	99.5867490928639	exact
hCoV-19/England/QEUH-312A3A3/2022|2022-01-03|2022-01-12	98.9646014724174	exact
hCoV-19/USA/CA-SEARCH-68413/2022|2022-01-10|2022-02-12	99.4431959212424	exact
hCoV-19/England/QEUH-349762D/2022|2022-01-28|2022-02-05	99.9024357421612	exact
hCoV-19/England/MILK-311B90D/2022|2022-01-01|2022-01-11	98.6855817393351	exact
hCoV-19/France/BFC-BFC-170SL8796119782/2022|2022-01-27|2022-04-06	99.395181613521	exact
hCoV-19/England/MILK-3160CF1/2022|2022-01-04|2022-01-13	99.2503445725619	exact
hCoV-19/Reunion/CHU722011541101/2022|2022-01-14|2022-02-07	99.9932283731166	exact
hCoV-19/England/MILK-30E0911/2022|2022-01-03|2022-01-12	98.5242209298417	exact
hCoV-19/Germany/BW-RKI-I-479400/2022|2022-01-20|2022-02-03	99.6910263299301	exact
hCoV-19/Sweden/PEP042392/2022|2022-01-01|2022-03-02	98.8923944418339	exact
hCoV-19/USA/CA-CDC-FG-234689/2022|2022-01-04|2022-01-21	96.9818913480885	exact
hCoV-19/USA/CA-CDC-STM-AVYYJAUG8/2022|2022-01-30|2022-02-16	99.1061564728332	exact
hCoV-19/USA/NC-CDC-ASC210559122/2022|2022-01-02|2022-01-25	98.5933933127434	exact
hCoV-19/Norway/1958/2022|2022-01-12|2022-02-07	98.9753409930794	exact
hCoV-19/Germany/RP-RKI-I-498586/2022|2022-01-24|2023-03-28	99.2469828890308	exact
hCoV-19/USA/FL-BPHL-4742/2022|2022-01-28|2022-04-08	99.2244418331375	exact
hCoV-19/Italy/ABR-IZSGC-6571/2022|2022-01-17|2022-01-28	99.3204111010679	exact
hCoV-19/Croatia/25879/2022|2022-01-12|2022-02-04	99.5152004847995	exact
hCoV-19/Philippines/PH-PGC-110345/2022|2022-01-25|2022-06-09	99.5240170281232	exact
hCoV-19/USA/ID-CDC-LC0496539/2022|2022-01-13|2022-02-03	99.0476831443282	exact
hCoV-19/India/MH-ICMR-NIV-INSACOG-GSEQ-8796/2022|2022-01-04|2022-02-02	98.8074041724057	exact
hCoV-19/USA/CA-HLX-STM-XDYVGB3UC/2022|2022-01-13|2022-02-10	96.7629632109263	exact
hCoV-19/Philippines/PH-PGC-110466/2022|2022-01-27|2022-06-09	98.950192855945	exact
hCoV-19/Russia/MOW-PMVL-DZ-20505760264/2022|2022-01-14|2022-11-22	96.568297929551	exact
hCoV-19/Australia/QLD38866/2022|2022-01-15|2022-02-23	99.8185056969045	exact
hCoV-19/USA/CA-CDC-FG-259048/2022|2022-01-30|2022-02-15	99.5266232458202	exact
hCoV-19/USA/TN-ASC-210507333/2022|2022-01-04|2022-02-18	99.6309344069787	exact
hCoV-19/Brazil/PR-FIOCRUZ-ICC2178/2022|2022-01-28|2022-05-22	99.2626110273169	exact
hCoV-19/Netherlands/GR-UMCG-MMB_4495/2022|2022-01-25|2022-02-07	99.4608982782439	exact
hCoV-19/USA/CA-SEARCH-66914/2022|2022-01-03|2022-02-12	98.8998457100691	exact
hCoV-19/Germany/BW-RKI-I-479582/2022|2022-01-18|2022-02-03	91.9227539882452	exact
hCoV-19/USA/IA-CDC-ASC210689170/2022|2022-01-31|2022-02-16	97.046186895811	exact
hCoV-19/USA/CA-CDC-FG-261233/2022|2022-01-31|2022-02-16	99.0333948649102	exact
hCoV-19/Peru/LAM-INS-14741/2022|2022-01-26|2022-03-22	98.4987601367201	exact
hCoV-19/Brazil/BA-LACEN-BA1170-292047651/2022|2022-01-03|2022-04-05	96.344568786437	exact
hCoV-19/Denmark/DCGC-314253/2022|2022-01-10|2022-01-18	98.8669602931782	exact
hCoV-19/USA/NM-CDC-IBX898124010981/2022|2022-01-19|2022-02-07	96.0523665659617	exact
hCoV-19/Sweden/2A60015930099/2022|2022-01-03|2022-03-02	96.7695307247546	exact
hCoV-19/Philippines/PH-PGC-107916/2022|2022-01-05|2022-06-09	99.0585633878317	exact
hCoV-19/Sweden/51214025R9/2022|2022-01-13|2022-03-02	99.3523141276481	exact
hCoV-19/Germany/HH-RKI-I-503449/2022|2022-01-24|2022-02-10	98.9336932680952	exact
hCoV-19/Sweden/01_SE100_22CS501146/2022|2022-01-24|2022-02-07	99.2300482056776	exact
hCoV-19/Denmark/DCGC-321095/2022|2022-01-15|2022-01-21	98.1919005209209	exact
hCoV-19/USA/CO-CDPHE-2102809041/2022|2022-01-25|2022-02-24	99.9562981140955	exact
hCoV-19/Germany/NW-RKI-I-500440/2022|2022-01-21|2022-02-10	99.2068581457356	exact
hCoV-19/Germany/BW-RKI-I-484454/2022|2022-01-20|2022-02-03	99.0686884308913	exact
hCoV-19/Germany/NW-RKI-I-425184/2022|2022-01-01|2022-01-13	97.3126123986292	exact
hCoV-19/Germany/BW-RKI-I-442090/2022|2022-01-07|2022-01-25	97.335982756298	exact
hCoV-19/Denmark/DCGC-308070/2022|2022-01-05|2022-01-13	99.4456390270125	exact
hCoV-19/Philippines/PH-RITM-1138/2022|2022-01-16|2022-03-20	99.4482573004979	exact
hCoV-19/USA/CA-SEARCH-75520/2022|2022-01-19|2022-03-16	99.7215419196833	exact
hCoV-19/USA/CA-CDPH-3000299499/2022|2022-01-06|2022-02-03	99.6209834306031	exact
hCoV-19/Brazil/SP-IB_147493/2022|2022-01-05|2022-01-31	99.4839833802439	exact
hCoV-19/Denmark/DCGC-424304/2022|2022-01-26|2022-03-16	99.7213822160307	exact
hCoV-19/Wales/PHWC-P88WUS/2022|2022-01-10|2022-01-28	99.0736389877157	exact
hCoV-19/USA/NC-ECU-111474987/2022|2022-01-04|2022-01-11	98.9894242068155	exact
hCoV-19/USA/NY-PRL-0114_07B20/2022|2022-01-10|2022-01-24	98.9568962616508	exact
hCoV-19/Japan/RIMD05198/2022|2022-01-16|2022-02-18	99.494526830248	exact
hCoV-19/Germany/NW-RKI-I-767492/2022|2022-01-31|2022-05-05	99.8639918395104	exact
hCoV-19/USA/MA-CDCBI-CRSP_X5GXTHF23NKKZA7X/2022|2022-01-09|2022-01-20	98.9679667604879	exact
hCoV-19/Luxembourg/LNS1022264/2022|2022-01-02|2022-01-17	99.0041717130938	exact
hCoV-19/Japan/PG-215859/2022|2022-01-14|2022-05-30	90.7633356861954	exact
hCoV-19/Japan/PG-181605/2022|2022-01-04|2022-01-28	99.0958287116399	exact
hCoV-19/USA/NY-PRL-2022_0202_01B20/2022|2022-01-30|2022-02-14	96.6385140819005	exact
hCoV-19/USA/ID-CDC-ASC210505563/2022|2022-01-03|2022-01-26	99.5469646632437	exact
hCoV-19/USA/CA-SEARCH-65906/2022|2022-01-05|2022-02-12	99.3727989267147	exact
hCoV-19/USA/CO-CDPHE-2102628919/2022|2022-01-08|2022-01-21	92.3948492082171	exact
hCoV-19/USA/CA-HLX-STM-2SXUPHAX6/2022|2022-01-30|2022-02-19	99.2191689008043	exact
hCoV-19/Denmark/DCGC-359561/2022|2022-01-30|2022-02-10	99.8286002352546	exact
hCoV-19/USA/OH-CDC-ASC210603974/2022|2022-01-21|2022-02-08	97.7137677510323	exact
hCoV-19/Russia/MOW-PMVL-DZ-16639330708/2022|2022-01-07|2022-11-22	99.0622479161065	exact
hCoV-19/Slovenia/41650/2022|2022-01-12|2022-02-15	99.8892059761625	exact
hCoV-19/India/DL-IGIB1120220060151TV/2022|2022-01|2022-01-20	98.7458922942794	exact
hCoV-19/England/MILK-31F9677/2022|2022-01-10|2022-01-19	99.8756177093488	exact
hCoV-19/Australia/QLD0x00C605/2022|2022-01-08|2022-02-24	98.9459196347645	exact
hCoV-19/France/NAQ-ERFB-2071815917/2022|2022-01-02|2022-04-08	98.8324498423136	exact
hCoV-19/England/MILK-33342B6/2022|2022-01-19|2022-01-26	98.668728568547	exact
hCoV-19/Poland/PZH-UMB-7291/2022|2022-01-05|2022-01-22	99.1229538379138	exact
hCoV-19/USA/AZ-TG1184819/2022|2022-01-16|2022-01-27	99.7785532143336	exact
hCoV-19/England/ALDP-321F540/2022|2022-01-11|2022-01-18	99.6066830268599	exact
hCoV-19/USA/TX-PHH-CS-01109/2022|2022-01-19|2022-08-30	98.8186333736072	exact
hCoV-19/Denmark/DCGC-346264/2022|2022-01-27|2022-02-04	99.5497916946647	exact
hCoV-19/Australia/SA79283/2022|2022-01-19|2022-01-28	97.9242938232627	exact
hCoV-19/Germany/ST-RKI-I-528807/2022|2022-01-25|2022-02-17	99.8621941382092	exact
hCoV-19/England/PHEC-YYNXGZM/2022|2022-01-30|2022-02-22	99.5100342304853	exact
hCoV-19/USA/WV-CDC-ASC210643645/2022|2022-01-22|2022-02-08	99.1944146079484	exact
hCoV-19/England/LSPA-321DC89/2022|2022-01-07|2022-01-18	99.1360473325041	exact
hCoV-19/Scotland/QEUH-30FF715/2022|2022-01-02|2022-01-11	98.5813695498706	exact
hCoV-19/USA/NY-PRL-0113_06A04/2022|2022-01-07|2022-01-24	99.2983516299057	exact
hCoV-19/USA/CA-CDC-FG-240083/2022|2022-01-16|2022-01-31	94.8212787380433	exact
hCoV-19/Slovenia/4422/2022|2022-01-03|2022-02-04	95.2425717643109	exact
hCoV-19/Brazil/PA-LACENPA-150321644/2022|2022-01-18|2022-05-04	98.502211499799	exact
hCoV-19/USA/TX-HMH-MCoV-83251/2022|2022-01-19|2022-03-08	98.0579914659141	exact
hCoV-19/Ireland/CN-NVRL-S22IRL00068996/2022|2022-01-18|2022-04-01	98.6156488935296	exact
hCoV-19/USA/un-KDHE-2174767/2022|2022-01-25|2023-06-26	99.8248214526344	exact
hCoV-19/Switzerland/BL-ETHZ-35562388/2022|2022-01-04|2022-01-17	99.2244157937147	exact
hCoV-19/USA/TN-ASC-210580493/2022|2022-01-09|2022-02-22	96.3924963924964	parent
hCoV-19/USA/WV-WVU-WV129955/2022|2022-01-24|2022-03-18	99.0529285330468	exact
hCoV-19/USA/TX-CDC-FG-244671/2022|2022-01-15|2022-01-31	98.3547661417587	exact
hCoV-19/USA/NM-UNM-ED01383/2022|2022-01-12|2022-02-21	99.96974484822	exact
hCoV-19/Scotland/QEUH-344F044/2022|2022-01-24|2022-02-02	99.1158772313174	exact
hCoV-19/USA/LA-EVTL13514/2022|2022-01-27|2022-03-21	99.53418230563	exact
hCoV-19/USA/CO-CDPHE-2102672199/2022|2022-01-03|2022-03-02	98.4786641929499	exact
hCoV-19/Poland/PZH-UMB-9719/2022|2022-01-13|2022-02-02	98.1418240257131	exact
hCoV-19/USA/AR-V04226/2022|2022-01-12|2022-06-10	99.5408077761019	exact
hCoV-19/England/ALDP-30E377E/2022|2022-01-01|2022-01-12	99.3142165596531	exact
hCoV-19/Poland/PZH-GUM-10055/2022|2022-01-21|2022-02-09	99.3969815388762	exact
hCoV-19/Belgium/SJ4630450/2022|2022-01-20|2022-02-08	99.0924979833289	exact
hCoV-19/England/MILK-3090CF9/2022|2022-01-01|2022-01-08	99.3007698255286	exact
hCoV-19/USA/MS-SRL_331948365/2022|2022-01-11|2022-05-18	95.5589947178952	exact
hCoV-19/Switzerland/BS-UHB-43272541/2022|2022-01-10|2022-01-17	99.2447890444064	exact
hCoV-19/USA/SC-1565/2022|2022-01-28|2022-04-14	99.9495832212961	exact
hCoV-19/Germany/NW-RKI-I-471704/2022|2022-01-12|2022-01-28	99.2156463277987	exact
hCoV-19/Ireland/CO-NVRL-ecS22IRL00069254/2022|2022-01-18|2022-04-12	98.0694850839135	exact
hCoV-19/Poland/PZH-UMB-8244/2022|2022-01-09|2022-01-27	98.8886285274328	exact
hCoV-19/Poland/PZH-UMB-9889/2022|2022-01-15|2022-02-02	99.2032939443645	exact
hCoV-19/USA/NC-CDC-MMB14045295/2022|2022-01-31|2022-02-22	98.8243197850185	exact
hCoV-19/USA/WI-CDC-FG-243562/2022|2022-01-13|2022-01-31	94.3961320216231	exact
hCoV-19/Latvia/3886472/2022|2022-01-08|2022-02-09	99.805048569796	exact
hCoV-19/England/PHEC-YYB6FHR/2022|2022-01-07|2022-01-24	98.7916624710502	exact
hCoV-19/Denmark/DCGC-331052/2022|2022-01-18|2022-01-26	98.7763060579574	exact
hCoV-19/Germany/HH-RKI-I-442955/2022|2022-01-05|2022-01-25	99.9257634553737	exact
hCoV-19/USA/AZ-TG1170147/2022|2022-01-14|2022-02-01	97.4636342258205	exact
hCoV-19/England/PLYM-347EC84/2022|2022-01-28|2022-02-04	99.0923454465997	exact
hCoV-19/USA/CO-CDPHE-2102652949/2022|2022-01-12|2022-03-02	99.1701804688818	exact
hCoV-19/USA/FL-CDC-ASC210585355/2022|2022-01-14|2022-02-04	99.4696206780799	exact
hCoV-19/Brazil/GO-LACES-842/2022|2022-01-20|2022-02-16	98.8523104802175	exact
hCoV-19/India/GJ-INSACOG-GBRC4171/2022|2022-01-03|2022-01-20	99.2772380408108	parent
hCoV-19/CzechRepublic/NRL_1351/2022|2022-01-01|2022-02-03	97.6473742417641	exact
hCoV-19/England/QEUH-315E4FE/2022|2022-01-05|2022-01-14	99.1864725854708	exact
hCoV-19/USA/TN-ASC-210596832/2022|2022-01-04|2022-03-01	99.231517836169	exact
hCoV-19/England/ALDP-31510AC/2022|2022-01-04|2022-01-13	99.2839614078731	exact
hCoV-19/USA/TX-HMH-MCoV-77764/2022|2022-01-10|2022-03-08	97.2187657642509	exact
hCoV-19/England/MILK-349BCEB/2022|2022-01-29|2022-02-05	96.7021884559788	exact
hCoV-19/Sweden/DA10330977/2022|2022-01-31|2022-03-02	99.3523141276481	exact
hCoV-19/USA/UT-UPHL-220218265608/2022|2022-01-17|2022-02-23	98.3752937227257	exact
hCoV-19/USA/CA-CDC-FG-246607/2022|2022-01-17|2022-01-31	97.2493702770781	exact
hCoV-19/Germany/NI-RKI-I-491030/2022|2022-01-21|2023-03-28	99.9088730635526	exact
hCoV-19/England/MILK-34CCE63/2022|2022-01-30|2022-02-06	99.6033213433287	exact
hCoV-19/USA/AR-UMGC-32060/2022|2022-01-07|2022-01-26	85.6782737294972	exact
hCoV-19/France/ARA-HCL022007437701/2022|2022-01-07|2022-01-27	98.986611187544	exact
hCoV-19/USA/CA-CDC-FG-253367/2022|2022-01-25|2022-02-06	91.8308441013593	exact
hCoV-19/England/QEUH-340F2E0/2022|2022-01-23|2022-01-31	99.6268531280465	exact
hCoV-19/Germany/BY-RKI-I-522157/2022|2022-01-25|2022-02-17	98.6627790066358	exact
hCoV-19/USA/MN-MDH-22599/2022|2022-01-19|2022-02-22	97.00810165731	exact
hCoV-19/Switzerland/GE-HUG-36740900/2022|2022-01-11|2022-01-20	98.6443407939331	exact
hCoV-19/Denmark/DCGC-351574/2022|2022-01-28|2022-02-08	96.4734754252673	exact
hCoV-19/USA/CA-SEARCH-79121/2022|2022-01-03|2022-03-18	99.704747525583	exact
hCoV-19/England/MILK-3319C9B/2022|2022-01-17|2022-01-25	97.9258412613037	exact
hCoV-19/USA/CA-CDC-FG-231100/2022|2022-01-02|2022-01-19	99.8120490015103	exact
hCoV-19/Italy/LAZ-AMC-2201075034-DS/2022|2022-01-07|2022-04-11	99.0111952805524	exact
hCoV-19/Turkey/HSGM-F14875/2022|2022-01-05|2022-01-19	99.7981225396184	exact
hCoV-19/England/MILK-3328B9C/2022|2022-01-18|2022-01-25	98.9511547382929	exact
hCoV-19/Brazil/PR-FIOCRUZ-ICC1805/2022|2022-01-20|2022-05-22	99.6114944068591	exact
hCoV-19/Germany/SN-RKI-I-434187/2022|2022-01-03|2022-01-13	99.8489730165123	exact
hCoV-19/England/LSPA-340DB6F/2022|2022-01-23|2022-01-31	98.0233300837059	exact
hCoV-19/Denmark/DCGC-329831/2022|2022-01-10|2022-01-26	99.8790850770833	exact
hCoV-19/Philippines/PH-PGC-106581/2022|2022-01-10|2022-06-09	99.5108549986599	exact
hCoV-19/Indonesia/JK-GS-GSILab-883678/2022|2022-01-17|2022-02-05	99.9628904932191	exact
hCoV-19/England/DHSC-CYB3WIB/2022|2022-01-20|2022-04-11	98.6802780482891	exact
hCoV-19/Germany/NW-RKI-I-469217/2022|2022-01-06|2022-01-28	99.864997131189	exact
hCoV-19/USA/TN-ASC-210604437/2022|2022-01-20|2022-02-24	99.5133084952841	exact
hCoV-19/Denmark/DCGC-351007/2022|2022-01-27|2022-02-05	98.2585893901701	exact
hCoV-19/Netherlands/UT-RIVM-82176/2022|2022-01-08|2022-01-25	95.3780947255113	exact
hCoV-19/USA/TX-HMH-MCoV-78785/2022|2022-01-11|2022-03-08	99.8992477162816	exact
hCoV-19/India/KA-SLS-SEQ-25154/2022|2022-01|2022-03-30	98.4965187851065	exact
hCoV-19/USA/CO-CDC-FG-243778/2022|2022-01-13|2022-01-31	99.0971639536835	exact
hCoV-19/USA/AR-UMGC-30802/2022|2022-01-05|2022-01-20	96.1851304114009	exact
hCoV-19/France/PAC-IHU-61224-Nova1E/2022|2022-01|2022-02-09	99.7775005899606	exact
hCoV-19/USA/FL-BPHL-10383/2022|2022-01-04|2022-07-11	98.1554898535143	exact
hCoV-19/England/MILK-31B0F71/2022|2022-01-08|2022-01-17	93.0446767741285	exact
hCoV-19/England/MILK-34AE4DE/2022|2022-01-30|2022-02-06	98.6580115700256	exact
hCoV-19/USA/TX-CDC-FG-261694/2022|2022-01-30|2022-02-16	99.4734900566753	exact
hCoV-19/Denmark/DCGC-343739/2022|2022-01-23|2022-02-03	98.9273705447209	exact
hCoV-19/Scotland/QEUH-31D0E8D/2022|2022-01-05|2022-01-18	99.0755370289441	exact
hCoV-19/England/QEUH-32515CA/2022|2022-01-12|2022-01-20	97.5137935674876	exact
hCoV-19/Scotland/QEUH-31A5F60/2022|2022-01-05|2022-01-15	97.9729048307392	exact
hCoV-19/Netherlands/NB-MVD-CWGS2200752/2022|2022-01-30|2022-02-22	99.4708994708995	exact
hCoV-19/USA/AZ-TG1168612/2022|2022-01-06|2022-01-24	98.3739291113724	exact
hCoV-19/USA/TX-HMH-MCoV-86861/2022|2022-01-27|2022-03-08	99.2335361549064	exact
hCoV-19/Lithuania/LTU000_KNS_ANT_01_10_124/2022|2022-01-07|2022-02-23	96.8197524237646	exact
hCoV-19/USA/CA-CDC-QDX33118764/2022|2022-01-23|2022-02-07	99.579789558611	exact
hCoV-19/England/ALDP-316B90E/2022|2022-01-04|2022-01-14	98.9612397888863	exact
hCoV-19/Philippines/PH-RITM-867/2022|2022-01-07|2022-02-10	99.7947786300632	exact
hCoV-19/Sweden/461847907694/2022|2022-01-10|2022-04-07	91.657994561751	exact
hCoV-19/England/DHSC-CYDNDQQ/2022|2022-01-08|2022-02-25	96.8960999697672	exact
hCoV-19/Japan/RIMD04618/2022|2022-01-13|2022-02-17	98.814983429853	exact
hCoV-19/England/MILK-340320A/2022|2022-01-24|2022-01-31	99.1595791172219	exact
hCoV-19/England/MILK-30C9FFE/2022|2022-01-01|2022-01-10	99.2368978384375	exact
hCoV-19/Slovakia/BA_22_00004851/2022|2022-01-16|2022-03-04	98.2546648353489	exact
hCoV-19/France/BRE-IPP08089/2022|2022-01-30|2022-02-14	98.7967195482657	exact
hCoV-19/Sweden/1298282/2022|2022-01-25|2022-03-16	99.3489407637296	exact
hCoV-19/Israel/CVL-23765/2022|2022-01-01|2022-01-13	99.5843946909773	exact
hCoV-19/Denmark/DCGC-359241/2022|2022-01-29|2022-02-10	99.5531514581374	exact
hCoV-19/Canada/SK-NML-317307/2022|2022-01-05|2022-02-02	98.9051340789651	exact
hCoV-19/Brazil/AC-LACENAC-120198139/2022|2022-01-29|2022-06-23	99.3737021903677	exact
hCoV-19/USA/CA-SEARCH-79779/2022|2022-01-05|2022-03-29	98.7412728249194	exact
hCoV-19/USA/AR-V02762/2022|2022-01-12|2022-03-02	96.5395953369958	exact
hCoV-19/PuertoRico/PR-010522-S-2168/2022|2022-01-05|2022-03-19	99.3602411656339	exact
hCoV-19/Denmark/DCGC-349077/2022|2022-01-26|2022-02-05	98.864056461099	exact
hCoV-19/USA/UT-UPHL-220119562852/2022|2022-01-07|2022-01-21	99.466120475455	exact
hCoV-19/England/NEWC-31DC962/2022|2022-01-09|2022-01-17	96.8131240125055	exact
hCoV-19/Scotland/QEUH-3168734/2022|2022-01-05|2022-01-14	98.7931556123307	exact
hCoV-19/Belgium/rega-26222/2022|2022-01-14|2022-06-20	98.1841458073645	exact
hCoV-19/England/DHSC-CYNDAXS/2022|2022-01-18|2022-02-25	98.763814706574	exact
hCoV-19/Canada/SK-NML-322422/2022|2022-01-03|2022-02-03	99.2959169923191	exact
hCoV-19/England/MILK-32FC01B/2022|2022-01-17|2022-01-24	92.042895081857	exact
hCoV-19/Denmark/DCGC-327227/2022|2022-01-20|2022-01-26	99.0929857565171	exact
hCoV-19/Australia/SA70961/2022|2022-01-16|2022-01-28	99.0999462654487	exact
hCoV-19/Poland/PZH-UMB-10284/2022|2022-01-15|2022-02-02	98.840521430247	exact
hCoV-19/USA/CO-CDPHE-2103085320/2022|2022-01-24|2022-04-16	98.3527750697549	exact
hCoV-19/USA/CA-CDC-FG-259162/2022|2022-01-30|2022-02-15	99.3429433456252	exact
hCoV-19/Belgium/MBLG-CTMAPF74601191/2022|2022-01-29|2022-02-04	99.2558077168047	exact
hCoV-19/USA/CO-CDPHE-2103097570/2022|2022-01-06|2022-04-13	98.4471632159183	exact
hCoV-19/USA/OK-OKPHL0013634/2022|2022-01-18|2022-05-19	99.1158772313174	exact
hCoV-19/England/DHSC-CYYQJTC/2022|2022-01-02|2022-02-25	98.2599348315362	exact
hCoV-19/England/MILK-349FE96/2022|2022-01-29|2022-02-05	98.981409890073	exact
hCoV-19/Australia/QLD30009/2022|2022-01-05|2022-02-08	99.9059834799543	exact
hCoV-19/England/DHSC-CYD74GO/2022|2022-01-27|2022-04-11	97.7037733315429	exact
hCoV-19/France/ARA-HCL722000387301/2022|2022-01-04|2022-03-05	93.8413957710021	exact
hCoV-19/Germany/BW-RKI-I-471600/2022|2022-01-14|2022-01-28	99.3148604407844	exact
hCoV-19/Denmark/DCGC-321947/2022|2022-01-06|2022-01-24	99.0588155346403	exact
hCoV-19/England/PHEC-YYB9KEG/2022|2022-01-03|2022-01-27	96.7044768105242	exact
hCoV-19/USA/UT-UPHL-220210246180/2022|2022-01-03|2022-02-11	99.2345397166454	exact
hCoV-19/Denmark/DCGC-303733/2022|2022-01-02|2022-01-11	99.109393379264	exact
hCoV-19/Bulgaria/22BG-EU_015272_Pl143/2022|2022-01-11|2022-02-28	99.2425007574992	exact
hCoV-19/USA/NJ-CDC-LC0471191/2022|2022-01-04|2022-01-25	99.3202315251043	exact
hCoV-19/France/CVL-HMN-22022150516/2022|2022-01-31|2022-02-28	97.2729715206878	exact
hCoV-19/USA/AZ-TG1187809/2022|2022-01-13|2022-01-28	99.197286222879	exact
hCoV-19/Germany/SN-RKI-I-501258/2022|2022-01-14|2022-02-10	99.5677378279664	exact
hCoV-19/England/DHSC-CYD3CC4/2022|2022-01-11|2022-02-25	98.9625998791379	exact
hCoV-19/England/BRBR-313BA9B/2022|2022-01-03|2022-01-13	98.9578781053552	exact
hCoV-19/Denmark/DCGC-323992/2022|2022-01-14|2022-01-24	99.3478114704498	exact
hCoV-19/England/PHEC-YYNSR89/2022|2022-01-19|2022-02-28	99.5602108302279	exact
hCoV-19/USA/CA-CDPH-3000301587/2022|2022-01-12|2022-02-09	99.4838450194396	exact
hCoV-19/USA/CA-CDPH-3000298845/2022|2022-01-04|2022-05-24	98.0399408284024	exact
hCoV-19/USA/UT-UPHL-220321221319/2022|2022-01-27|2022-03-25	93.8996138996139	exact
hCoV-19/Belgium/rega-25183/2022|2022-01-09|2022-06-20	98.1879420680364	exact
hCoV-19/Croatia/22216/2022|2022-01-04|2022-01-26	98.6398680267986	exact
hCoV-19/Belgium/UZA-UA-1815448000/2022|2022-01-25|2022-02-15	99.3854110693176	exact
hCoV-19/England/ALDP-335B592/2022|2022-01-19|2022-01-27	98.0065216660504	exact
hCoV-19/USA/CA-SEARCH-77325/2022|2022-01-21|2022-03-16	95.4048433621788	exact
hCoV-19/Norway/4626/2022|2022-01-27|2022-05-18	99.4120808976685	exact
hCoV-19/USA/GA-EHC-3610V/2022|2022-01-10|2022-10-24	99.3695506371563	exact
hCoV-19/Croatia/23312/2022|2022-01-12|2022-02-01	95.3405379927953	exact
hCoV-19/England/DHSC-CYBEOED/2022|2022-01-30|2022-02-25	98.5656219557258	exact
hCoV-19/USA/CA-SEARCH-79003/2022|2022-01-12|2022-03-18	99.8153370937416	exact
hCoV-19/USA/MT-UMGC-03087/2022|2022-01-10|2022-04-08	97.8091186224917	exact
hCoV-19/England/PLYM-342FBFE/2022|2022-01-23|2022-02-01	99.0957071301308	exact
hCoV-19/Germany/MV-RKI-I-554467/2022|2022-01-24|2022-02-24	99.4903333220074	exact
hCoV-19/England/LSPA-32B9F2C/2022|2022-01-14|2022-01-22	96.3895518875853	exact
hCoV-19/USA/WA-UW-22011030080/2022|2022-01-10|2022-02-06	97.3664587852495	exact
hCoV-19/Denmark/DCGC-344186/2022|2022-01-25|2022-02-03	99.0657032431524	exact
hCoV-19/England/ALDP-330CF29/2022|2022-01-18|2022-01-25	98.9914949406663	exact
hCoV-19/USA/MA-CDC-ASC210563435/2022|2022-01-02|2022-01-25	99.6074879227053	exact
hCoV-19/Indonesia/JK-GS-GSILab-891382/2022|2022-01-23|2022-02-14	98.5008758927368	exact
hCoV-19/Germany/NW-RKI-I-762311/2022|2022-01-29|2022-05-05	99.8198810535259	exact
hCoV-19/England/QEUH-320BB63/2022|2022-01-08|2022-01-18	99.2066426866575	exact
hCoV-19/Netherlands/GR-UMCG-MMB_4369/2022|2022-01-03|2022-02-17	99.8112889637742	exact
hCoV-19/France/NAQ-ERFB-2071881447/2022|2022-01-03|2022-04-08	98.8047273704002	exact
hCoV-19/Turkey/HSGM-F16749/2022|2022-01-10|2022-01-25	99.811606391926	exact
hCoV-19/England/ALDP-3322F1E/2022|2022-01-17|2022-01-26	99.5159175715198	exact
hCoV-19/Croatia/26035/2022|2022-01-17|2022-02-04	99.7003669662997	exact
hCoV-19/Sweden/10374904/2022|2022-01-27|2022-03-02	98.8151976908102	exact
hCoV-19/India/KA-SLS-SEQ-19283/2022|2022-01-07|2022-03-29	99.7311827956989	exact
hCoV-19/Germany/BW-RKI-I-444218/2022|2022-01-06|2022-01-25	99.0836773738798	exact
hCoV-19/Poland/PZH-GUM-6041/2022|2022-01-06|2022-01-18	98.8987303404843	exact
hCoV-19/Philippines/PH-PGC-108042/2022|2022-01-17|2022-06-09	99.2830100177572	exact
hCoV-19/Wales/PHWC-P8FHBZ/2022|2022-01-06|2022-01-27	95.9888747402989	exact
hCoV-19/France/PAC-IHU-59169_Nova1/2022|2022-01|2022-02-11	99.797727809055	exact
hCoV-19/USA/UT-UPHL-220113390314/2022|2022-01-03|2022-01-15	99.7986779854377	exact
hCoV-19/England/PHEC-YYNGYPA/2022|2022-01-11|2022-02-04	99.4928972025389	exact
hCoV-19/USA/CA-HLX-STM-92DMNZDMU/2022|2022-01-25|2022-02-19	99.494526830248	exact
hCoV-19/USA/CA-CDPH-1002011750/2022|2022-01-22|2022-04-27	98.4228932678728	exact
hCoV-19/USA/CA-SEARCH-83083/2022|2022-01-23|2022-03-30	99.4029850746269	exact
hCoV-19/USA/AZ-TG1321703/2022|2022-01-21|2022-05-05	99.4298363294875	exact
hCoV-19/USA/TX-CDC-ASC210683723/2022|2022-01-25|2022-02-07	99.5770818648676	exact
hCoV-19/USA/VA-VTVAS3-GSC32351/2022|2022-01-14|2022-04-19	99.0723312718473	exact
hCoV-19/Denmark/DCGC-346535/2022|2022-01-25|2022-02-04	98.6112974641084	exact
hCoV-19/England/MILK-33E42F1/2022|2022-01-23|2022-01-30	95.7466124205642	exact
hCoV-19/Scotland/QEUH-34DF128/2022|2022-01-31|2022-02-08	98.9410696876996	exact
hCoV-19/USA/CA-CDC-ASC210592937/2022|2022-01-16|2022-01-31	99.5401758743371	exact
hCoV-19/USA/AZ-TG1187838/2022|2022-01-13|2022-02-01	99.6912026314906	exact
hCoV-19/Ecuador/NIC-INSPI-387266/2022|2022-01-13|2022-02-02	99.0830926311547	parent
hCoV-19/India/KA-RFNB-3978/2022|2022-01-17|2022-01-31	98.9215883894376	exact
hCoV-19/England/PLYM-3430055/2022|2022-01-23|2022-02-01	98.9276229535752	exact
hCoV-19/USA/IL-C22WGS0960/2022|2022-01-24|2022-02-17	98.7130808776587	exact
hCoV-19/USA/TX-CDC-FG-248588/2022|2022-01-20|2022-02-02	99.825421338884	exact
hCoV-19/Italy/CAM-TIGEM-IZSM-COLLI-24558/2022|2022-01-05|2022-02-03	98.3004349280696	exact
hCoV-19/Portugal/PT26259/2022|2022-01-16|2022-01-30	98.719026325522	exact
hCoV-19/Portugal/PT26636/2022|2022-01-23|2022-02-07	99.28050297549	exact
hCoV-19/Slovenia/17-012989-CE/2022|2022-01-13|2022-03-08	97.8373122317597	exact
hCoV-19/Cyprus/CING_07_1001_Li/2022|2022-01-10|2022-07-12	99.7172002827997	exact
hCoV-19/Denmark/DCGC-310199/2022|2022-01-07|2022-01-13	99.1060325995631	exact
hCoV-19/England/ALDP-33A7360/2022|2022-01-21|2022-01-30	99.1494940666286	exact
hCoV-19/Canada/BC-BCCDC-325912/2022|2022-01-11|2022-02-10	97.1407047221176	exact
hCoV-19/Portugal/PT26606/2022|2022-01-24|2022-02-07	99.0045218330296	exact
hCoV-19/Bulgaria/22BG-EU_015137_Pl142/2022|2022-01-17|2022-02-28	97.3268693397973	exact
hCoV-19/USA/CA-HLX-STM-Z9U7K6WPS/2022|2022-01-09|2022-02-04	98.6097618170245	exact
hCoV-19/England/NEWC-33E2879/2022|2022-01-23|2022-01-31	99.6033213433287	exact
hCoV-19/USA/AZ-ASU61161/2022|2022-01-06|2022-04-15	99.2167540675003	exact
hCoV-19/Thailand/NIC_BKK_SJ0299/2022|2022-01-14|2022-12-09	97.5865194186164	exact
hCoV-19/Russia/MOW-PMVL-DZ-35367635908/2022|2022-01-18|2022-11-22	99.2807206238236	exact
hCoV-19/USA/CO-CDPHE-2103062241/2022|2022-01-04|2022-03-30	99.6134713632697	exact
hCoV-19/USA/GA-CDC-MMB13686484/2022|2022-01-19|2022-02-01	97.2388310379577	exact
hCoV-19/USA/TX-HMH-MCoV-72998/2022|2022-01-01|2022-01-27	99.304575690385	exact
hCoV-19/England/ALDP-3382C60/2022|2022-01-19|2022-01-28	98.6049013345884	exact
hCoV-19/USA/CA-HLX-STM-NTJUK4ET4/2022|2022-01-18|2022-02-10	99.6313425832831	exact
hCoV-19/USA/TX-CDC-FG-253742/2022|2022-01-24|2022-02-06	99.6949175271557	exact
hCoV-19/Denmark/DCGC-344768/2022|2022-01-23|2022-02-03	99.8219325359495	exact
hCoV-19/Japan/PG-175872/2022|2022-01-01|2022-01-28	99.9025275611724	exact
hCoV-19/Denmark/DCGC-331138/2022|2022-01-15|2022-01-26	96.251174654316	exact
hCoV-19/Poland/PZH-UMB-14115/2022|2022-01-25|2022-02-16	98.8919760318682	exact
hCoV-19/USA/NC-CDC-LC0494865/2022|2022-01-18|2022-02-03	99.7230945868369	exact
hCoV-19/Germany/BY-RKI-I-512931/2022|2022-01-19|2022-02-10	98.7938890377915	exact
hCoV-19/Philippines/PH-PGC-104256/2022|2022-01-03|2022-01-31	99.2025999262907	exact
hCoV-19/Australia/QLD38530/2022|2022-01-14|2022-02-23	99.0451534814914	exact
hCoV-19/Denmark/DCGC-342426/2022|2022-01-25|2022-02-07	98.9847374436899	exact
hCoV-19/Brazil/SP-IB_148999/2022|2022-01-21|2022-02-03	99.4494057610958	exact
hCoV-19/USA/OK-OKPHL0018450/2022|2022-01-10|2022-08-09	98.6893399650491	exact
hCoV-19/USA/CA-CDPH-7000004481/2022|2022-01-04|2022-07-14	99.200134431188	exact
hCoV-19/Sweden/461847949000/2022|2022-01-22|2022-04-07	98.5417229273562	exact
hCoV-19/Canada/AB-ABPHL-49937/2022|2022-01-02|2022-01-27	99.804608543323	exact
hCoV-19/USA/CO-CDC-MMB14036561/2022|2022-01-31|2022-02-22	99.1098421229426	exact
hCoV-19/Germany/NW-RKI-I-504042/2022|2022-01-19|2022-02-10	99.8386663081474	exact
hCoV-19/USA/TX-HMH-MCoV-78456/2022|2022-01-11|2022-03-08	96.4265304064275	parent
hCoV-19/Poland/PZH-UMB-9044/2022|2022-01-04|2022-01-28	98.8190030110405	exact
hCoV-19/USA/UT-UPHL-220321217238/2022|2022-01-27|2022-03-25	98.9257419094938	exact
hCoV-19/Japan/RIMD06862/2022|2022-01-25|2022-03-31	99.5681719278278	exact
hCoV-19/Wales/PHWC-P81RSJ/2022|2022-01-18|2022-02-09	97.342671402721	exact
hCoV-19/Germany/BE-RKI-I-469479/2022|2022-01-12|2022-01-28	98.4517212426532	exact
hCoV-19/USA/MA-CDC-ASC210563428/2022|2022-01-02|2022-01-25	95.7381120171818	exact
hCoV-19/Germany/BE-RKI-I-493791/2022|2022-01-05|2023-03-28	98.8150230970074	exact
hCoV-19/Germany/HE-RKI-I-481680/2022|2022-01-15|2022-02-03	99.3697619845793	exact
hCoV-19/Poland/PZH-UMB-9237/2022|2022-01-20|2022-02-02	98.6137281292059	exact
hCoV-19/Brazil/CE-FIOCRUZ-81013CE/2022|2022-01-24|2022-04-14	99.6379605108779	exact
hCoV-19/USA/WV-WVU-WV159410/2022|2022-01-03|2022-01-11	98.9649146390644	exact
hCoV-19/Poland/PZH-UMB-10528/2022|2022-01-19|2022-02-04	99.2200314665417	exact
hCoV-19/Japan/PG-198318/2022|2022-01-24|2022-03-04	99.885721968271	exact
hCoV-19/USA/TN-ASC-210508153/2022|2022-01-06|2022-02-22	99.3459448581203	exact
hCoV-19/USA/GA-CDC-MMB13947334/2022|2022-01-27|2022-02-17	98.1860933825999	exact
hCoV-19/Wales/PHWC-P8ZPJT/2022|2022-01-20|2022-02-11	98.8169844833942	exact
hCoV-19/USA/CA-SEARCH-78021/2022|2022-01-25|2022-03-16	99.4632673599463	exact
hCoV-19/England/PHEC-YYNW1ZW/2022|2022-01-12|2022-02-28	99.2043241791446	exact
hCoV-19/Germany/BW-RKI-I-500418/2022|2022-01-27|2022-02-10	99.0819804920855	exact
hCoV-19/England/MILK-31A6F41/2022|2022-01-08|2022-01-15	98.9545164218241	exact
hCoV-19/Germany/BW-RKI-I-483436/2022|2022-01-22|2022-02-03	99.6660595021251	exact
hCoV-19/France/NAQ-ERFB-2071968252/2022|2022-01-06|2022-04-08	91.9618574354498	exact
hCoV-19/Japan/RIMD07036/2022|2022-01-29|2022-03-31	92.079804505741	exact
hCoV-19/Poland/PZH-UMB-6973/2022|2022-01-05|2022-01-22	99.2334214842835	exact
hCoV-19/USA/GA-CDC-MMB13683693/2022|2022-01-19|2022-02-16	98.9687604971448	exact
hCoV-19/USA/CA-SEARCH-81024/2022|2022-01-10|2022-03-30	99.6773759913967	exact
hCoV-19/USA/CA-CDC-FG-234455/2022|2022-01-04|2022-01-21	99.7348548414164	exact
hCoV-19/Scotland/QEUH-317A5AE/2022|2022-01-06|2022-01-14	97.636736477628	exact
hCoV-19/Bulgaria/22BG-EU_014236_Pl134/2022|2022-01-02|2022-03-01	98.6294024999162	exact
hCoV-19/Japan/RIMD08267/2022|2022-01-24|2022-04-18	99.3572791483949	exact
hCoV-19/USA/TN-ASC-210598618/2022|2022-01-12|2022-02-22	98.9625998791379	exact
hCoV-19/England/NEWC-336A0EA/2022|2022-01-19|2022-01-28	98.9511547382929	exact
hCoV-19/Spain/GA-SCQ_22-126577/2022|2022-01-21|2022-04-07	99.185083336128	exact
hCoV-19/USA/CO-CDC-ASC210583215/2022|2022-01-13|2022-01-26	99.5267185821697	exact
hCoV-19/England/MILK-319F664/2022|2022-01-06|2022-01-15	98.3863919050661	exact
hCoV-19/Switzerland/BE-IFIK-6125-4510/2022|2022-01-16|2022-01-26	99.9966311817814	exact
hCoV-19/USA/NH-CDC-ASC210683458/2022|2022-01-24|2022-02-07	96.2674543501611	exact
hCoV-19/Italy/CAM-TIGEM-IZSM-COLLI-30986/2022|2022-01-20|2022-06-01	97.9892940782871	exact
hCoV-19/USA/CA-CDC-FG-230713/2022|2022-01-02|2022-01-14	99.550124219432	exact
hCoV-19/USA/IN-CDC-LC0523239/2022|2022-01-25|2022-02-16	99.8246383165278	exact
hCoV-19/USA/TX-CDC-FG-255294/2022|2022-01-28|2022-02-08	99.1508642389663	exact
hCoV-19/Argentina/PAIS-E0708/2022|2022-01-06|2022-01-21	98.9287158064951	exact
hCoV-19/Germany/NW-RKI-I-516887/2022|2022-01-27|2022-02-10	99.8789997311105	exact
hCoV-19/England/PLYM-3193D01/2022|2022-01-03|2022-01-15	98.6317948028373	exact
hCoV-19/USA/VA-DCLS-12772/2022|2022-01-04|2022-02-22	98.8356095433039	exact
hCoV-19/England/LSPA-32B262E/2022|2022-01-13|2022-01-22	99.3175782431842	exact
hCoV-19/Brazil/PR-FIOCRUZ-ICC1872/2022|2022-01-21|2022-05-22	98.3192151873305	exact
hCoV-19/USA/KY-CDC-MMB13825524/2022|2022-01-24|2022-02-22	98.9858625205682	exact
hCoV-19/Sweden/461847847664/2022|2022-01-13|2022-04-07	99.7314535078886	exact
hCoV-19/Wales/MILK-30C3FE5/2022|2022-01-02|2022-01-11	98.4065620062527	exact
hCoV-19/USA/CA-CDC-FG-234641/2022|2022-01-04|2022-01-21	99.2247021312301	exact
hCoV-19/Russia/MOW-PMVL-DZ-17885528430/2022|2022-01-09|2022-11-22	99.2504705566012	exact
hCoV-19/France/PAC-CERBAHC-01536736/2022|2022-01-10|2022-02-04	98.3389819133586	exact
hCoV-19/USA/GA-CDC-MMB13676240/2022|2022-01-19|2022-02-15	98.7944524665032	exact
hCoV-19/England/LSPA-3296EDD/2022|2022-01-12|2022-01-22	98.3326049685683	exact
hCoV-19/Sweden/37763286XXP/2022|2022-01-24|2022-03-02	99.2612333018486	exact
hCoV-19/USA/CT-Yale-16458/2022|2022-01-30|2022-02-15	99.310854876122	exact
hCoV-19/Denmark/DCGC-334665/2022|2022-01-21|2022-01-27	97.0492354226181	exact
hCoV-19/Germany/HE-RKI-I-481778/2022|2022-01-18|2022-02-03	99.7469891711365	exact
hCoV-19/USA/SD-SDPHL-1045/2022|2022-01-05|2022-01-19	98.7233756635087	exact
hCoV-19/England/MILK-334FD02/2022|2022-01-19|2022-01-26	98.8771977006085	exact
hCoV-19/Denmark/DCGC-331319/2022|2022-01-20|2022-01-27	99.4151653670341	exact
hCoV-19/England/ALDP-312C514/2022|2022-01-04|2022-01-13	97.3207382257034	exact
hCoV-19/England/PLYM-316F111/2022|2022-01-06|2022-01-14	98.3796685380038	exact
hCoV-19/Australia/ACT2705/2022|2022-01-09|2022-01-17	96.8030389619121	exact
hCoV-19/Denmark/DCGC-423631/2022|2022-01-24|2022-03-16	99.91563174946	exact
hCoV-19/Portugal/PT27035/2022|2022-01-31|2022-02-14	98.7021283749706	exact
hCoV-19/USA/MA-CDCBI-CRSP_WTUDAKUCICTDLLN3/2022|2022-01-09|2022-01-22	99.5409462538534	exact
hCoV-19/England/MILK-331643C/2022|2022-01-18|2022-01-25	99.4688540020842	exact
hCoV-19/Italy/FVG-PN-64039313/2022|2022-01-17|2022-01-28	98.9287753114611	exact
hCoV-19/Denmark/DCGC-356054/2022|2022-01-31|2022-02-09	99.5175155448337	exact
hCoV-19/Italy/SAR-352-T1/2022|2022-01-03|2022-06-21	99.695070870891	exact
hCoV-19/USA/CA-HLX-STM-XDPGHWAXN/2022|2022-01-25|2022-03-02	98.8572003083213	exact
hCoV-19/Mexico/BCN_IBT_IMSS_5733/2022|2022-01-06|2022-01-27	98.1030083266183	exact
hCoV-19/England/LSPA-349F29A/2022|2022-01-26|2022-02-05	98.8603892829529	exact
hCoV-19/USA/CA-CDPH-7000007257/2022|2022-01-06|2022-12-14	99.6076458752515	exact
hCoV-19/USA/CO-CDC-MMB13676479/2022|2022-01-19|2022-02-04	98.1615917187605	exact
hCoV-19/France/BFC-CERBAHC-011264/2022|2022-01-17|2022-02-05	98.9810625104743	exact
hCoV-19/Denmark/DCGC-353876/2022|2022-01-29|2022-02-08	99.5973694806066	exact
hCoV-19/Denmark/DCGC-517743/2022|2022-01-31|2022-05-23	98.1331005305218	exact
hCoV-19/USA/CO-CDPHE-31150094/2022|2022-01-06|2022-01-18	98.443435871575	exact
hCoV-19/Mexico/COL_IBT_IMSS_5904/2022|2022-01-05|2022-02-05	99.402343618843	exact
hCoV-19/Brazil/SP-IB_RP14675/2022|2022-01-14|2022-02-03	96.8792993523707	exact
hCoV-19/Sweden/01_SE100_22CS100676/2022|2022-01-16|2022-01-28	99.0849366494603	exact
hCoV-19/Germany/NW-RKI-I-468334/2022|2022-01-11|2022-01-28	99.902122920112	exact
hCoV-19/England/PHEC-YYNKIZG/2022|2022-01-30|2022-02-15	98.9188826215418	exact
hCoV-19/France/PAC-IHU-57917_Nova1/2022|2022-01|2022-01-14	99.4004513456162	exact
hCoV-19/Sweden/22-014083/2022|2022-01-19|2022-03-02	99.4964922291967	exact
hCoV-19/Lithuania/LTU000_KLP_ANT_01_31_62/2022|2022-01-27|2022-02-24	98.9974517167382	exact
hCoV-19/USA/NC-MCPH-CLT-006388/2022|2022-01-18|2022-03-30	99.3945916857258	exact
hCoV-19/USA/CA-CDPH-7000005541/2022|2022-01-05|2022-08-16	98.9379936145186	exact
hCoV-19/USA/CA-CDC-FG-239868/2022|2022-01-16|2022-01-31	99.8187615371707	exact
hCoV-19/England/PLYM-33B95FC/2022|2022-01-22|2022-01-29	99.3780885467442	exact
hCoV-19/France/IDF-CERBAHC-01492354/2022|2022-01-10|2022-02-24	98.320851664036	exact
hCoV-19/USA/MD-CDC-ASC210602727/2022|2022-01-20|2022-02-07	91.1267038205869	exact
hCoV-19/USA/CA-SEARCH-66517/2022|2022-01-09|2022-02-12	99.7649744829439	exact
hCoV-19/Italy/CAM-TIGEM-IZSM-COLLI-26555/2022|2022-01-26|2022-02-23	98.7316779332039	exact
hCoV-19/USA/UT-UPHL-220113324979/2022|2022-01-03|2022-01-15	98.220760037599	exact
hCoV-19/England/ALDP-32DB20D/2022|2022-01-15|2022-01-23	99.6772783810132	exact
hCoV-19/Moldova/Nr-4755/2022|2022-01-20|2022-02-03	98.8579106483037	exact
hCoV-19/USA/CA-SEARCH-80100/2022|2022-01-06|2022-03-29	92.6944621473854	exact
hCoV-19/Scotland/QEUH-32855FA/2022|2022-01-14|2022-01-21	99.371365179682	exact
hCoV-19/Denmark/DCGC-320923/2022|2022-01-13|2022-01-21	99.7916316585448	exact
hCoV-19/Sweden/DA10004135/2022|2022-01-24|2022-03-02	98.915889105189	exact
hCoV-19/USA/MI-CDC-ASC210595959/2022|2022-01-04|2022-02-02	95.4768300873069	exact
hCoV-19/USA/CA-CDPH-7000005269/2022|2022-01-05|2022-08-24	99.7681062006385	exact
hCoV-19/Sweden/DA10194926/2022|2022-01-08|2022-03-02	98.5865605181487	exact
hCoV-19/France/ARA-CFD220006850502/2022|2022-01-31|2022-02-07	99.3521098392024	exact
hCoV-19/Greece/327916/2022|2022-01-22|2022-02-21	99.1658011993702	exact
hCoV-19/USA/CA-CDC-FG-254749/2022|2022-01-29|2022-02-06	98.3520724953851	exact
hCoV-19/USA/NC-CDC-MMB13909396/2022|2022-01-26|2022-02-16	99.6911404303891	exact
hCoV-19/Germany/NW-RKI-I-762226/2022|2022-01-26|2022-05-05	99.5240685341311	exact
hCoV-19/England/MILK-3097D68/2022|2022-01-01|2022-01-08	98.2452011967593	exact
hCoV-19/USA/TX-CDC-FG-260924/2022|2022-01-31|2022-02-16	99.4124756597059	exact
hCoV-19/USA/CO-CDPHE-34422889/2022|2022-01-26|2022-03-26	96.2456305458457	exact
hCoV-19/Denmark/DCGC-307720/2022|2022-01-07|2022-01-12	99.0186523273399	exact
hCoV-19/USA/CT-CDC-2-5635540/2022|2022-01-30|2022-03-07	99.2823367651497	exact
hCoV-19/England/DHSC-CYB6BUQ/2022|2022-01-11|2022-04-11	98.3343967225226	exact
hCoV-19/Denmark/DCGC-312159/2022|2022-01-07|2022-01-14	96.5373495596046	exact
hCoV-19/England/NEWC-31FCAE1/2022|2022-01-10|2022-01-19	98.5679228157461	exact
hCoV-19/Poland/PZH-UMB-9908/2022|2022-01-15|2022-02-02	92.5969329672537	exact
hCoV-19/USA/CA-CDC-ASC210503699/2022|2022-01-04|2022-01-25	98.7786054627206	exact
hCoV-19/Philippines/PH-PGC-107878/2022|2022-01-05|2022-06-09	99.4605461551349	exact
hCoV-19/England/NORT-YBXQ46/2022|2022-01-03|2022-01-22	98.1342656402326	exact
hCoV-19/India/DL-ICMR-MCL-22-1675_9678/2022|2022-01|2022-03-29	99.591235006366	exact
hCoV-19/Denmark/DCGC-301966/2022|2022-01-03|2022-01-11	99.4454154342565	exact
hCoV-19/USA/CO-CDPHE-2102856754/2022|2022-01-27|2022-02-27	99.7814611841442	exact
hCoV-19/USA/CO-CDC-MMB13806241/2022|2022-01-23|2022-02-22	98.7134699361774	exact
hCoV-19/England/ALDP-3168DAB/2022|2022-01-04|2022-01-14	87.7668336302821	exact
hCoV-19/Switzerland/VS-ETHZ-35677654/2022|2022-01-11|2022-01-25	98.615255658005	exact
hCoV-19/Brazil/RJ-FIOCRUZ-1568/2022|2022-01-17|2022-02-05	99.7615208921134	exact
hCoV-19/USA/CA-CDC-FG-235161/2022|2022-01-04|2022-01-21	99.2884712200034	exact
hCoV-19/England/DHSC-CYYH7PR/2022|2022-01-13|2022-02-25	99.0627834324297	exact
hCoV-19/India/RJ-SMS-ICMR-INSACOG-TS-6338/2022|2022-01-19|2022-03-21	99.0640096618358	exact
hCoV-19/USA/GA-CDC-MMB13669999/2022|2022-01-19|2022-02-16	98.6324384261282	exact
hCoV-19/Denmark/DCGC-353512/2022|2022-01-31|2022-02-08	99.8152130090042	exact
hCoV-19/Slovenia/5C-000052-KP/2022|2022-01-03|2022-03-08	99.3569673096994	exact
hCoV-19/Denmark/DCGC-351912/2022|2022-01-30|2022-02-08	99.6102674371724	exact
hCoV-19/England/ALDP-3166F5C/2022|2022-01-02|2022-01-14	98.6183480687128	exact
hCoV-19/Poland/PZH-UMB-12065/2022|2022-01-25|2022-02-10	99.2501590064607	exact
hCoV-19/USA/CA-OC-FG-251327/2022|2022-01-20|2022-03-25	99.8790810157195	exact
hCoV-19/Russia/MOW-PMVL-DZ-34431630574/2022|2022-01-06|2022-11-22	99.4760705289673	exact
hCoV-19/USA/CA-SEARCH-83381/2022|2022-01-25|2022-03-30	99.698027110455	exact
hCoV-19/Denmark/DCGC-362061/2022|2022-01-31|2022-02-14	99.5161940599382	exact
hCoV-19/England/ALDP-3321C63/2022|2022-01-17|2022-01-25	99.8924261270044	exact
hCoV-19/USA/DE-CDC-LC0511761/2022|2022-01-27|2022-02-15	99.5670263505057	exact
hCoV-19/Austria/LB-R00056-S075/2022|2022-01-22|2022-01-31	98.7633161945089	exact
hCoV-19/USA/CA-CDPH-7000006942/2022|2022-01-06|2022-12-14	98.838536421618	exact
hCoV-19/USA/GA-CDC-STM-SRVBSVZB5/2022|2022-01-19|2022-02-06	97.7140941846824	exact
hCoV-19/India/RJ-SMS-ICMR-INSACOG-TS-3181/2022|2022-01-06|2022-03-25	97.6114596262874	exact
hCoV-19/India/OR-ILSGS14526/2022|2022-01-03|2022-02-28	98.0077142377998	exact
hCoV-19/Spain/VC-FISABIO-103360/2022|2022-01-22|2022-03-17	99.7949373046021	exact
hCoV-19/Denmark/DCGC-353669/2022|2022-01-30|2022-02-08	99.8286002352546	exact
hCoV-19/USA/TN-ASC-210538860/2022|2022-01-18|2022-03-01	96.6266111707841	exact
hCoV-19/Poland/PZH-UMB-16548/2022|2022-01-31|2022-02-23	98.6576507213872	parent
hCoV-19/Slovenia/5C-005020-KP/2022|2022-01-12|2022-02-10	99.0190498510161	exact
hCoV-19/USA/FL-IVY-ZZXAAA92/2022|2022-01-14|2022-02-01	98.9780482065418	exact
hCoV-19/Denmark/DCGC-345837/2022|2022-01-23|2022-02-03	99.1598050747774	exact
hCoV-19/England/PHEC-YYBH9IH/2022|2022-01-06|2022-01-23	98.1904250318942	exact
hCoV-19/Denmark/DCGC-328550/2022|2022-01-18|2022-01-26	96.283738418155	exact
hCoV-19/USA/CA-SEARCH-69733/2022|2022-01-11|2022-02-18	99.6545131318552	exact
hCoV-19/Denmark/DCGC-308208/2022|2022-01-04|2022-01-13	99.5867490928639	exact
hCoV-19/Germany/BW-RKI-I-469185/2022|2022-01-11|2022-01-28	99.9156232069931	exact
hCoV-19/USA/CA-SEARCH-119066/2022|2022-01-03|2022-04-12	99.262566808741	exact
hCoV-19/USA/AZ-ASU42607/2022|2022-01-12|2022-02-12	98.4570391286809	exact
hCoV-19/Germany/HE-RKI-I-448749/2022|2022-01-07|2022-01-26	99.7269877650073	exact
hCoV-19/Slovenia/66569/2022|2022-01-16|2022-02-16	99.8623375751267	exact
hCoV-19/Germany/NW-RKI-I-434973/2022|2022-01-04|2022-01-13	99.382363801148	exact
hCoV-19/USA/KS-CDC-LC0525308/2022|2022-01-24|2022-02-16	99.7029134735492	exact
hCoV-19/Switzerland/BS-ETHZ-35563883/2022|2022-01-04|2022-01-17	99.2546834083126	exact
hCoV-19/Indonesia/BT-NIHRD-MI-22-12066/2022|2022-01-29|2022-02-28	99.12363172386	exact
hCoV-19/USA/CO-CDPHE-30906346/2022|2022-01-04|2022-01-21	99.8655552567895	exact
hCoV-19/Philippines/PH-RITM-833/2022|2022-01-13|2022-02-10	95.4952227156507	exact
hCoV-19/Wales/PHWC-P8TYMG/2022|2022-01-12|2022-02-06	98.301052208297	exact
hCoV-19/Denmark/DCGC-319681/2022|2022-01-14|2022-01-21	99.4386365928267	exact
hCoV-19/France/NAQ-HCL022017980201/2022|2022-01-24|2022-02-11	99.0654519783508	exact
hCoV-19/USA/CA-HLX-STM-DFN9MA2VS/2022|2022-01-19|2022-02-15	98.5137080306631	exact
hCoV-19/USA/CO-CDC-FG-255612/2022|2022-01-28|2022-02-08	99.7583487162276	exact
hCoV-19/England/HSLL-3112E07/2022|2022-01-04|2022-01-11	98.2183077285104	exact
hCoV-19/Germany/SN-RKI-I-870893/2022|2022-01-24|2022-06-21	95.6150341685649	exact
hCoV-19/France/ARA-HCL990000371254/2022|2022-01-21|2022-02-07	99.0318351430396	exact
hCoV-19/England/MILK-33B170D/2022|2022-01-22|2022-01-30	98.6015396510573	parent
hCoV-19/CzechRepublic/NRL_S366/2022|2022-01-19|2022-02-04	98.4077290783007	exact
hCoV-19/India/KA-SLS-30363/2022|2022-01-17|2022-04-06	98.7487807339141	exact
hCoV-19/USA/CA-SEARCH-80356/2022|2022-01-08|2022-03-29	98.965887724953	exact
hCoV-19/Scotland/QEUH-3359488/2022|2022-01-18|2022-01-27	99.6335764951088	exact
hCoV-19/Germany/SN-RKI-I-871093/2022|2022-01-25|2022-06-21	99.5509985256668	exact
hCoV-19/Guyana/1352-GMI/2022|2022-01-26|2022-04-04	99.0588867975262	exact
hCoV-19/England/DHSC-CYBD5TX/2022|2022-01-19|2022-02-28	98.8948234740838	exact
hCoV-19/Japan/PG-208324/2022|2022-01-24|2022-04-04	99.563289438323	exact
hCoV-19/Sweden/13215435PL/2022|2022-01-17|2022-03-02	99.0333624219642	exact
hCoV-19/USA/CA-LACPHL-AF07811/2022|2022-01-12|2022-03-23	99.3024431339511	exact
hCoV-19/USA/CA-SEARCH-82008/2022|2022-01-16|2022-03-30	98.8528879050111	exact
hCoV-19/USA/CA-SEARCH-64724/2022|2022-01-02|2022-01-21	99.6880660092574	exact
hCoV-19/USA/TN-ASC-210603476/2022|2022-01-18|2022-03-01	99.0799194089993	exact
hCoV-19/USA/CO-CDC-MMB14016265/2022|2022-01-29|2022-02-22	88.290225058784	exact
hCoV-19/England/MILK-315A252/2022|2022-01-05|2022-01-14	99.0491869372396	exact
hCoV-19/USA/TX-UTEP-B002477732/2022|2022-01-12|2023-02-28	99.3177942012507	exact
hCoV-19/Indonesia/NT-GS-GSILab-902281/2022|2022-01-14|2022-02-14	95.1281101646409	exact
hCoV-19/Australia/VIC39056/2022|2022-01-09|2022-02-10	99.0108631520494	exact
hCoV-19/USA/TX-UTEP-B002477740/2022|2022-01-12|2023-02-28	99.0970805604789	exact
hCoV-19/USA/MD-HP46390-PIDGGEBQPJ/2022|2022-01-06|2023-04-04	98.9570366382936	exact
hCoV-19/USA/NJ-NYGC-V2449-JEIY656/2022|2022-01-17|2022-03-18	97.2692683255328	exact
hCoV-19/England/PHEC-YYNZ6ZN/2022|2022-01-18|2022-03-02	99.4360712967003	exact
hCoV-19/USA/OK-OKPHL0013603/2022|2022-01-18|2022-05-19	98.7229466326119	exact
hCoV-19/Philippines/PH-PGC-109338/2022|2022-01-09|2022-06-09	98.1149763953527	exact
hCoV-19/USA/TN-ASC-210579764/2022|2022-01-02|2022-02-22	98.6308265378033	exact
hCoV-19/USA/CA-CDPH-7000005469/2022|2022-01-05|2022-08-16	93.9098578294626	exact
hCoV-19/England/ALDP-3441C02/2022|2022-01-25|2022-02-01	98.4200087403772	exact
hCoV-19/Senegal/295793/2022|2022-01-05|2022-08-16	96.0364831332573	exact
hCoV-19/USA/WY-WYPHL-22010635/2022|2022-01-06|2022-02-12	99.0200684609705	exact
hCoV-19/Denmark/DCGC-312711/2022|2022-01-09|2022-01-17	99.4992438245673	exact
hCoV-19/Denmark/DCGC-342690/2022|2022-01-24|2022-02-02	96.2460090741052	exact
hCoV-19/USA/TX-CDC-FG-247228/2022|2022-01-16|2022-01-31	99.7348548414164	exact
hCoV-19/USA/TX-CDC-FG-260979/2022|2022-01-30|2022-02-16	99.3757341835879	exact
hCoV-19/India/TG-RFCH03894_CIC1917/2022|2022-01-15|2022-03-01	99.5131287354778	exact
hCoV-19/Turkey/HSGM-F18153/2022|2022-01-14|2022-02-02	99.7611518535962	exact
hCoV-19/France/HDF-IPP01065/2022|2022-01-03|2022-02-01	99.2739983866631	exact
hCoV-19/Wales/PHWC-P8NHO6/2022|2022-01-03|2022-01-24	99.1890623952818	exact
hCoV-19/Denmark/DCGC-343388/2022|2022-01-24|2022-02-02	97.8659048899345	exact
hCoV-19/England/PHEC-YYNC4YC/2022|2022-01-15|2022-02-18	99.6878566154259	exact
hCoV-19/Sweden/10350926/2022|2022-01-18|2022-03-02	98.9070300904062	exact
hCoV-19/USA/TX-CDC-FG-260903/2022|2022-01-29|2022-02-16	98.7548246350059	exact
hCoV-19/USA/TN-ASC-210590459/2022|2022-01-12|2022-03-01	98.5362250721816	exact
hCoV-19/USA/NC-CDC-LC0507643/2022|2022-01-26|2022-02-15	99.3842062908925	exact
hCoV-19/England/NORW-315627D/2022|2022-01-23|2022-02-13	99.005108900242	exact
hCoV-19/England/MILK-32C9A55/2022|2022-01-16|2022-01-23	93.2956381260097	exact
hCoV-19/Brazil/TO-FIOCRUZ-5063/2022|2022-01-11|2022-03-04	99.7684252919855	exact
hCoV-19/Brazil/TO-FIOCRUZ-5077/2022|2022-01-17|2022-03-04	96.9456937638451	exact
hCoV-19/USA/GA-CDC-MMB13648575/2022|2022-01-19|2022-02-04	98.4479457116942	exact
hCoV-19/England/NORW-314C48C/2022|2022-01-12|2022-02-07	98.9950255445012	exact
hCoV-19/Austria/IMBA_IMP-1466_E11/2022|2022-01-10|2022-02-02	99.9618174875907	exact
hCoV-19/England/LSPA-3540F63/2022|2022-01-30|2022-02-09	98.0401385013615	exact
hCoV-19/Poland/PZH-UMB-8987/2022|2022-01-09|2022-01-28	99.0360800589062	exact
hCoV-19/England/MILK-31F7F8D/2022|2022-01-10|2022-01-17	95.5592160554005	exact
hCoV-19/USA/CO-CDC-MMB13765588/2022|2022-01-21|2022-02-16	99.0964057776285	exact
hCoV-19/Brazil/SC-FIOCRUZ-81079CE/2022|2022-01-21|2022-04-14	99.0900543952723	exact
hCoV-19/Denmark/DCGC-328914/2022|2022-01-15|2022-01-26	95.8785031045477	exact
hCoV-19/France/GES-HMN-22102310179/2022|2022-01-24|2022-11-15	99.3375701940213	exact
hCoV-19/England/MILK-311E7D3/2022|2022-01-04|2022-01-11	99.3175782431842	exact
hCoV-19/Poland/PZH-UMB-6686/2022|2022-01-03|2022-01-19	99.2233789709771	exact
hCoV-19/England/DHSC-CYYQNJR/2022|2022-01-18|2022-02-25	99.3747058428024	exact
hCoV-19/Denmark/DCGC-313543/2022|2022-01-10|2022-01-17	98.3054836432102	exact
hCoV-19/Reunion/CHU722010213601/2022|2022-01-03|2022-02-07	99.9898394635237	exact
hCoV-19/Germany/HH-RKI-I-490652/2022|2022-01-21|2023-03-28	99.9190146785895	exact
hCoV-19/Slovenia/57821/2022|2022-01-14|2022-02-16	99.832107719687	exact
hCoV-19/Poland/PZH-UMB-15210/2022|2022-01-29|2022-02-16	98.9553688016875	exact
hCoV-19/Germany/SN-RKI-I-870789/2022|2022-01-25|2022-06-21	97.3569610076377	exact
hCoV-19/Denmark/DCGC-312588/2022|2022-01-08|2022-01-14	98.9346328348177	exact
hCoV-19/England/MILK-30EADEE/2022|2022-01-03|2022-01-12	99.341110027902	exact
hCoV-19/Spain/GA-CHUVI-51785329/2022|2022-01-15|2022-04-14	96.384290597145	exact
hCoV-19/USA/WA-S17174/2022|2022-01-12|2022-01-31	85.7286803479663	exact
hCoV-19/USA/CO-CDPHE-2103025548/2022|2022-01-11|2022-04-04	98.7783185098171	exact
hCoV-19/England/LSPA-33F55E5/2022|2022-01-22|2022-01-31	96.6719333041987	exact
hCoV-19/France/ARA-CFD220005039601/2022|2022-01-23|2022-01-31	98.9123501963812	exact
hCoV-19/USA/CO-CDC-MMB14011034/2022|2022-01-28|2022-02-16	99.0426603963722	exact
hCoV-19/USA/IN-CDC-STM-DEAWKC93K/2022|2022-01-29|2022-02-16	99.5848816577952	exact
hCoV-19/Spain/GA-CHUVI-21773534/2022|2022-01-03|2022-02-07	98.535915304208	exact
hCoV-19/England/NORT-YBUB11/2022|2022-01-04|2022-01-26	99.0318351430396	exact
hCoV-19/Nepal/NPHL-S-1050/2022|2022-01|2022-01-24	94.2368799545105	exact
hCoV-19/USA/OK-OKPHL0017128/2022|2022-01-07|2022-05-31	97.0887820620567	exact
hCoV-19/USA/TX-HMH-MCoV-75712/2022|2022-01-05|2022-01-28	99.2114093959731	exact
hCoV-19/England/QEUH-30EF3BA/2022|2022-01-02|2022-01-15	99.310854876122	exact
hCoV-19/Italy/TAA-PAB_SABES_1900851732/2022|2022-01-15|2022-02-10	99.1975287915925	exact
hCoV-19/England/QEUH-31A079A/2022|2022-01-04|2022-01-15	99.2604047603039	exact
hCoV-19/Germany/HE-RKI-I-477680/2022|2022-01-22|2022-02-03	99.3792154625684	exact
hCoV-19/England/NEWC-33DB6D3/2022|2022-01-24|2022-01-30	98.4704339933439	exact
hCoV-19/England/DHSC-CYYNHFK/2022|2022-01-16|2022-04-11	99.869022031166	exact
hCoV-19/Germany/SN-RKI-I-512403/2022|2022-01-17|2022-02-10	98.4921087022082	exact
hCoV-19/USA/DE-CDC-ASC210545743/2022|2022-01-27|2022-02-08	99.7952951441324	exact
hCoV-19/Singapore/645/2022|2022-01-13|2022-01-21	99.6211232187762	exact
hCoV-19/USA/CA-SEARCH-65419/2022|2022-01-03|2022-02-12	98.6012813202294	exact
hCoV-19/Brazil/RN-FIOCRUZ-5314/2022|2022-01-07|2022-03-04	99.7583568264197	exact
hCoV-19/Germany/SN-RKI-I-466733/2022|2022-01-04|2022-01-28	99.0821385501809	exact
hCoV-19/England/MILK-31BC625/2022|2022-01-10|2022-01-16	99.7176185833866	exact
hCoV-19/England/MILK-30EF94F/2022|2022-01-03|2022-01-15	98.9208995865129	exact
hCoV-19/USA/IL-CDC-LC0473646/2022|2022-01-02|2022-01-22	99.0873533246415	exact
hCoV-19/USA/NV-CDC-FG-261700/2022|2022-01-27|2022-02-16	98.5131733512334	exact
hCoV-19/Netherlands/GR-UMCG-MMB_4349/2022|2022-01-07|2022-02-17	99.8753117206982	exact
hCoV-19/USA/CA-CDC-FG-230915/2022|2022-01-02|2022-01-12	99.6680080482897	exact
hCoV-19/SouthKorea/KDCA28569/2022|2022-01-20|2022-02-18	98.7059693465986	exact
hCoV-19/USA/CA-SEARCH-120133/2022|2022-01-12|2022-04-26	99.3539002773831	exact
hCoV-19/England/MILK-30DC198/2022|2022-01-02|2022-01-09	98.8973678017951	exact
hCoV-19/USA/TN-ASC-210592011/2022|2022-01-15|2022-02-24	98.818514416138	exact
hCoV-19/USA/CA-TCPHL-020122-30/2022|2022-01-23|2022-02-18	96.6844167587662	exact
hCoV-19/Germany/HE-RKI-I-457601/2022|2022-01-03|2022-01-28	99.4307336838228	exact
hCoV-19/Poland/WSSEGDA-90/2022|2022-01-09|2022-01-14	99.0238830001342	exact
hCoV-19/USA/NC-CDC-MMB13677321/2022|2022-01-19|2022-02-04	95.8985555928787	exact
hCoV-19/Croatia/22514/2022|2022-01-10|2022-02-01	98.4715348617985	exact
hCoV-19/Switzerland/AG-ETHZ-35938591/2022|2022-01-24|2022-02-11	99.3545567620264	exact
hCoV-19/England/HSLL-34A5C84/2022|2022-01-29|2022-02-05	95.4229023036825	exact
hCoV-19/Germany/BW-RKI-I-480591/2022|2022-01-20|2022-02-03	99.5966793264545	exact
hCoV-19/Switzerland/BE-IFIK-220117_os_53/2022|2022-01-10|2022-01-20	99.2475141091105	exact
hCoV-19/Mexico/GRO_LANGEBIO_IMSS_5708/2022|2022-01-24|2022-02-20	97.5664607948442	exact
hCoV-19/CzechRepublic/UMTM390727/2022|2022-01-11|2022-01-31	99.4494796911715	exact
hCoV-19/Denmark/DCGC-346154/2022|2022-01-24|2022-02-03	99.8353715898401	exact
hCoV-19/USA/NC-CDC-MMB13679001/2022|2022-01-19|2022-02-01	96.1079955673461	exact
hCoV-19/England/MILK-31134B9/2022|2022-01-04|2022-01-12	94.7255185396847	exact
hCoV-19/Scotland/QEUH-329094B/2022|2022-01-14|2022-01-22	92.819443977544	exact
hCoV-19/Spain/MC-HCUVA-11050740/2022|2022-01-04|2022-02-24	98.9654014108163	exact
hCoV-19/England/ALDP-32FA332/2022|2022-01-16|2022-01-25	99.3573047390319	exact
hCoV-19/France/ARA-CHUGA-2019203372/2022|2022-01-22|2022-02-02	99.5351030858375	exact
hCoV-19/USA/TN-ASC-210583484/2022|2022-01-13|2022-02-22	99.3891592549085	exact
hCoV-19/USA/CO-CDPHE-2102650760/2022|2022-01-01|2022-03-02	97.3013998988025	exact
hCoV-19/USA/GA-CDC-LC0495546/2022|2022-01-18|2022-02-03	99.0575258307735	exact
hCoV-19/USA/CA-CDC-FG-229068/2022|2022-01-02|2022-01-12	98.4487795050868	exact
hCoV-19/USA/IL-RIPHL_80405_G/2022|2022-01-08|2022-02-08	98.0711817785381	exact
hCoV-19/USA/TN-ASC-210682169/2022|2022-01-20|2022-02-24	96.6258183649488	exact
hCoV-19/Switzerland/BS-UHB-43311770/2022|2022-01-28|2022-02-07	99.7885764145245	exact
hCoV-19/Portugal/PT25563/2022|2022-01-09|2022-01-23	98.807604460567	exact
hCoV-19/Spain/CT-HUGTiPM086UZ5E9/2022|2022-01-24|2022-03-30	99.5734963226652	exact
hCoV-19/USA/FL-CDC-STM-A76JSW6KG/2022|2022-01-04|2022-01-24	99.0124861915442	exact
hCoV-19/Brazil/TO-FIOCRUZ-5870/2022|2022-01-27|2022-03-14	99.7180640397395	exact
hCoV-19/Slovakia/BA_22_00010351/2022|2022-01-26|2022-03-07	97.8956539221928	exact
hCoV-19/Sweden/9918770018/2022|2022-01-03|2022-03-02	99.2578599379301	exact
hCoV-19/Germany/HB-RKI-I-466597/2022|2022-01-05|2022-01-28	94.4528137658599	exact
hCoV-19/USA/TX-HMH-MCoV-73039/2022|2022-01-02|2022-01-27	98.8219499916093	exact
hCoV-19/Poland/PZH-UMB-12692/2022|2022-01-18|2022-02-10	99.2366667782651	exact
hCoV-19/USA/ID-CDC-IBX110815366357/2022|2022-01-27|2022-02-08	98.1127006514877	exact
hCoV-19/Maldives/MAV96048/2022|2022-01-02|2022-01-20	97.6703650320115	exact
hCoV-19/USA/AZ-TG1188465/2022|2022-01-15|2022-01-31	97.9861251431266	exact
hCoV-19/Germany/TH-RKI-I-504219/2022|2022-01-27|2022-02-10	99.2031738560334	exact
hCoV-19/Mexico/CMX-UNAM-4_5032/2022|2022-01-06|2022-12-19	98.9841078253872	exact
hCoV-19/USA/GA-CDC-ASC210593362/2022|2022-01-17|2022-02-04	99.3520445847042	exact
hCoV-19/England/DHSC-CYN7965/2022|2022-01-02|2022-02-28	99.3617521582855	exact
hCoV-19/England/QEUH-319E164/2022|2022-01-07|2022-01-15	98.5544760816217	exact
hCoV-19/USA/CA-CDC-FG-237611/2022|2022-01-04|2022-01-19	98.8479881776046	exact
hCoV-19/Lithuania/LTU000_VULSK_220112120786/2022|2022-01-12|2022-02-23	98.1256706008584	exact
hCoV-19/Wales/PHWC-P874QQ/2022|2022-01-25|2022-02-12	97.8637064860152	exact
hCoV-19/Bulgaria/22BG-EU_015521_Pl146/2022|2022-01-17|2022-02-28	99.5253004746995	exact
hCoV-19/England/ALDP-315BE4E/2022|2022-01-04|2022-01-14	92.0227249806703	exact
hCoV-19/Belgium/rega-31512/2022|2022-01-22|2022-07-18	99.2554911736963	exact
hCoV-19/USA/CA-CDPH-1002011849/2022|2022-01-07|2022-04-27	99.751168499277	exact
hCoV-19/Brazil/AM-FIOCRUZ-ILMD2200561/2022|2022-01-04|2022-01-27	99.6508426777681	exact
hCoV-19/USA/CT-Yale-16266/2022|2022-01-23|2022-02-09	99.4789740831625	exact
hCoV-19/England/QEUH-317BC5D/2022|2022-01-04|2022-01-14	98.443540525095	exact
hCoV-19/Denmark/DCGC-327667/2022|2022-01-16|2022-01-26	99.8420911167854	exact
hCoV-19/USA/TN-ASC-210604219/2022|2022-01-20|2022-02-22	98.7847047369658	exact
hCoV-19/Denmark/DCGC-347750/2022|2022-01-23|2022-02-04	99.7748958473323	exact
hCoV-19/Sweden/01_SE100_22CS500973/2022|2022-01-24|2022-02-04	99.531286618233	exact
hCoV-19/USA/TX-CDC-FG-249449/2022|2022-01-20|2022-02-02	94.4168401262338	exact
hCoV-19/England/MILK-3400F42/2022|2022-01-24|2022-01-31	92.3891484855616	exact
hCoV-19/England/MILK-3395D2B/2022|2022-01-20|2022-01-28	99.1125155477863	exact
hCoV-19/Brazil/RJ-FIOCRUZ-13342-R2/2022|2022-01-13|2022-07-06	98.9692798388451	exact
hCoV-19/USA/TX-CDC-FG-260358/2022|2022-01-31|2022-02-16	99.5467669374874	exact
hCoV-19/Brazil/AM-FIOCRUZ-ILMD2200492/2022|2022-01-03|2022-01-27	98.6232370718603	exact
hCoV-19/Denmark/DCGC-316593/2022|2022-01-10|2022-01-19	99.7243048784588	exact
hCoV-19/Canada/QC-1nIEOQ-V32614259Q/2022|2022-01-26|2022-03-24	99.1125155477863	exact
hCoV-19/Brazil/PE-FIOCRUZ-IAM8151/2022|2022-01-27|2022-02-18	98.8251090970124	exact
hCoV-19/Sweden/21378363P/2022|2022-01-03|2022-03-02	99.2376197544191	exact
hCoV-19/USA/KS-CDC-ASC210540596/2022|2022-01-22|2022-02-08	99.2411014103425	exact
hCoV-19/Sweden/01_SE100_22CS100090/2022|2022-01-02|2022-01-14	99.4608171466845	exact
hCoV-19/England/NEWC-340FB30/2022|2022-01-24|2022-01-31	98.4032003227216	exact
hCoV-19/USA/CO-CDC-MMB14017241/2022|2022-01-29|2022-02-25	98.8108834397044	parent
hCoV-19/USA/CA-HLX-STM-NG557SNKA/2022|2022-01-19|2022-02-15	99.2099360583844	exact
hCoV-19/USA/CT-Yale-15634/2022|2022-01-02|2022-01-19	99.8621709752244	exact
hCoV-19/Brazil/RS-LMM68612/2022|2022-01-07|2022-02-02	99.7919812112062	exact
hCoV-19/Croatia/25746/2022|2022-01-07|2022-02-04	96.5222368110965	exact
hCoV-19/Italy/PIE_IRCC_15877121/2022|2022-01-17|2022-02-03	97.9656813459347	exact
hCoV-19/Switzerland/ZH-UZH-IMV-3ba5aae6/2022|2022-01-06|2022-01-17	98.4252496146887	exact
hCoV-19/Switzerland/BL-ETHZ-35692369/2022|2022-01-11|2022-01-25	99.2510746910263	exact
hCoV-19/Germany/BW-RKI-I-511013/2022|2022-01-13|2022-02-10	99.0784491136356	exact
hCoV-19/USA/NC-CDC-MMB13955271/2022|2022-01-27|2022-02-16	98.4917702384951	exact
hCoV-19/Denmark/DCGC-359772/2022|2022-01-30|2022-02-10	99.3648126365317	exact
hCoV-19/USA/NV-NSPHL-22-00028657/2022|2022-01-27|2023-01-10	99.9023240148198	exact
hCoV-19/Denmark/DCGC-318252/2022|2022-01-12|2022-01-20	99.7110797554257	exact
hCoV-19/India/MH-ICMR-NIV-INSACOG-GSEQ-8639/2022|2022-01-13|2022-02-02	99.1601437833843	exact
hCoV-19/Italy/LAZ-AMC-220112848-IMASRM/2022|2022-01-12|2022-07-14	98.7536853390512	exact
hCoV-19/England/NORT-YNB43MZ/2022|2022-01-28|2022-02-24	98.2720946650082	exact
hCoV-19/England/PLYM-32FF29A/2022|2022-01-17|2022-01-24	99.6201297609843	exact
hCoV-19/India/MH-ICMR-NIV-INSACOG-224729/2022|2022-01-12|2022-02-04	97.2197942580515	exact
hCoV-19/Slovenia/62750/2022|2022-01-15|2022-02-16	99.1269894567188	exact
hCoV-19/USA/NY-SUNYQB-61210501221707/2022|2022-01-28|2022-03-20	99.1436055883933	exact
hCoV-19/USA/NM-CDC-LC0527230/2022|2022-01-27|2022-02-17	99.0218487394958	exact
hCoV-19/USA/CO-CDPHE-2102638269/2022|2022-01-04|2022-03-02	99.0217904607704	exact
hCoV-19/England/BRBR-31D3725/2022|2022-01-07|2022-01-17	99.0284734595085	exact
hCoV-19/Wales/PHWC-PENUTR/2022|2022-01-29|2022-02-22	97.5035185309296	exact
hCoV-19/Canada/AB-ABPHL-53271/2022|2022-01-25|2022-02-24	99.8955666352244	exact
hCoV-19/Germany/NW-RKI-I-494345/2022|2022-01-21|2023-03-28	99.8453885453079	exact
hCoV-19/USA/IL-C22WGS0527/2022|2022-01-14|2022-02-07	98.2306530132617	exact
hCoV-19/USA/GA-CDC-LC0480996/2022|2022-01-13|2022-01-27	99.6742328709542	exact
hCoV-19/USA/CA-CDC-FG-238706/2022|2022-01-15|2022-01-26	98.660849135761	exact
hCoV-19/Wales/PHWC-P8C9O8/2022|2022-01-07|2022-02-04	99.304575690385	exact
hCoV-19/Denmark/DCGC-318860/2022|2022-01-14|2022-01-21	99.4757183666611	exact
hCoV-19/Brazil/SC-FIOCRUZ-1712/2022|2022-01-02|2022-01-28	99.4490543219001	exact
hCoV-19/Italy/CAM-TIGEM-IZSM-COLLI-26565/2022|2022-01-26|2022-02-23	98.8588447895054	exact
hCoV-19/Germany/BY-RKI-I-479931/2022|2022-01-19|2022-02-03	99.4792891456983	exact
hCoV-19/USA/CA-SEARCH-78799/2022|2022-01-03|2022-03-18	99.4195604764301	exact
hCoV-19/Australia/QLD0x00C857/2022|2022-01-05|2022-03-13	96.0718482457613	exact
hCoV-19/England/MILK-342052C/2022|2022-01-24|2022-01-31	99.8251924563822	exact
hCoV-19/Belgium/rega-24973/2022|2022-01-03|2022-06-17	99.1582774990741	exact
hCoV-19/Mexico/VER-INMEGEN-52-151/2022|2022-01-06|2022-01-28	99.7379648604159	exact
hCoV-19/USA/CA-HLX-STM-AYSK259BZ/2022|2022-01-07|2022-02-10	98.3763516454086	exact
hCoV-19/Denmark/DCGC-306749/2022|2022-01-02|2022-01-11	99.2435957775835	exact
hCoV-19/England/DHSC-CYDG487/2022|2022-01-11|2022-02-25	98.7371956339211	exact
hCoV-19/Poland/2236967924/2022|2022-01-07|2022-01-07	98.9592775371807	exact
hCoV-19/USA/CA-CDC-FG-239262/2022|2022-01-14|2022-01-31	99.2146333277395	exact
hCoV-19/Peru/PAS-13840/2022|2022-01-20|2022-02-23	98.9446529080675	exact
hCoV-19/England/MILK-30C2520/2022|2022-01-02|2022-01-09	85.2489326654789	exact
hCoV-19/Japan/PG-179807/2022|2022-01-08|2022-01-28	99.1796113240535	exact
hCoV-19/Philippines/PH-PGC-106232/2022|2022-01-05|2022-06-09	98.6764508778984	exact
hCoV-19/England/PHEP-YYRNB11/2022|2022-01-20|2022-02-17	98.3228018284485	exact
hCoV-19/Indonesia/JK-NIHRD-MI_22_02966/2022|2022-01-11|2022-02-05	98.9458134694152	exact
hCoV-19/India/KA-SLS-33064/2022|2022-01-18|2022-04-06	99.0347425419567	exact
hCoV-19/USA/CA-SEARCH-67260/2022|2022-01-06|2022-02-12	99.2320847724758	exact
hCoV-19/Germany/HH-RKI-I-482870/2022|2022-01-17|2022-02-03	99.7874135312974	exact
hCoV-19/Denmark/DCGC-350722/2022|2022-01-29|2022-02-05	99.2875147034112	exact
hCoV-19/Netherlands/NH-AUMC-000517/2022|2022-01-28|2022-02-09	99.5320810610651	exact
hCoV-19/Denmark/DCGC-318964/2022|2022-01-11|2022-01-21	99.7344716321592	exact
hCoV-19/Chile/AI-8612/2022|2022-01-11|2022-02-09	98.9861689270847	exact
hCoV-19/Germany/BW-RKI-I-456996/2022|2022-01-13|2022-01-28	98.5980211303035	exact
hCoV-19/Sweden/DA10268195/2022|2022-01-29|2022-03-02	99.2140062069896	exact
hCoV-19/Germany/HH-RKI-I-512756/2022|2022-01-19|2022-02-10	99.4136371251466	exact
hCoV-19/France/PAC-IHU-61229-Nova1E/2022|2022-01|2022-02-09	99.6696220881232	exact
hCoV-19/Belgium/rega-28827/2022|2022-01-21|2022-06-27	99.9966311817814	exact
hCoV-19/Germany/BW-RKI-I-530772/2022|2022-01-27|2022-02-17	99.7445292278732	exact
hCoV-19/Wales/PHWC-PE7KBZ/2022|2022-01-28|2022-03-18	98.6533114468527	exact
hCoV-19/England/NEWC-31DEB6A/2022|2022-01-09|2022-01-17	99.5394493562376	exact
hCoV-19/Germany/NW-RKI-I-518112/2022|2022-01-25|2022-02-17	99.0325064443775	exact
hCoV-19/India/KA-SLS-SEQ-26119/2022|2022-01|2022-03-30	98.6634428101283	exact
hCoV-19/England/PLYM-34B2079/2022|2022-01-29|2022-02-06	98.0703936531415	parent
hCoV-19/USA/GA-CDC-MMB13649483/2022|2022-01-19|2022-02-03	98.3036614040981	exact
hCoV-19/Denmark/DCGC-341822/2022|2022-01-14|2022-02-01	99.8616220594688	exact
hCoV-19/England/MILK-3498282/2022|2022-01-29|2022-02-05	95.2163243352271	exact
hCoV-19/env/USA/CA-SEARCH-79286/2022|2022-01-29|2022-03-29	96.8275305820675	exact
hCoV-19/Denmark/DCGC-351936/2022|2022-01-28|2022-02-08	98.5989786319043	exact
hCoV-19/USA/CA-SEARCH-65738/2022|2022-01-04|2022-02-12	99.6912337226473	exact
hCoV-19/SouthKorea/KDCA26993/2022|2022-01-01|2022-02-04	96.9588491134159	exact
hCoV-19/USA/TN-ASC-210582638/2022|2022-01-11|2022-03-01	99.6173469387755	exact
hCoV-19/Denmark/DCGC-317157/2022|2022-01-11|2022-01-19	99.9059171398811	exact
hCoV-19/Wales/PHWC-PENZUH/2022|2022-01-29|2022-02-22	98.9450342695874	exact
hCoV-19/England/NEWC-34052DB/2022|2022-01-24|2022-01-31	99.1622930964877	exact
hCoV-19/Poland/PZH-UMB-10990/2022|2022-01-21|2022-02-04	99.2996213263631	exact
hCoV-19/Brazil/AM-FIOCRUZ-ILMD2201568/2022|2022-01-07|2022-02-02	96.6696881189781	exact
hCoV-19/Denmark/DCGC-433770/2022|2022-01-28|2022-03-21	99.6994969105581	exact
hCoV-19/England/PLYM-341C5F6/2022|2022-01-25|2022-02-03	99.6940867986688	exact
hCoV-19/Italy/CAM-TIGEM-IZSM-COLLI-28809/2022|2022-01-07|2022-04-11	99.5884911341586	exact
hCoV-19/Slovenia/63241/2022|2022-01-16|2022-02-16	99.308376699681	exact
hCoV-19/USA/FL-BPHL-16376/2022|2022-01-05|2023-06-15	99.035747883349	exact
hCoV-19/Bulgaria/22BG-EU_016708_Pl157/2022|2022-01-18|2022-04-04	99.9057239057239	exact
hCoV-19/USA/VA-VTVAS3-GSC34718/2022|2022-01-31|2022-06-08	94.4877655283678	exact
hCoV-19/USA/CA-CDC-FG-229747/2022|2022-01-02|2022-01-12	98.4695418694412	exact
hCoV-19/USA/KY-GD_02768/2022|2022-01-10|2022-07-15	99.6399609677311	exact
hCoV-19/Scotland/QEUH-3462E32/2022|2022-01-27|2022-02-02	98.5611994486839	exact
hCoV-19/England/MILK-348659D/2022|2022-01-29|2022-02-04	98.7662621440818	exact
hCoV-19/England/NEWC-3324019/2022|2022-01-16|2022-01-25	99.6302148115776	exact
hCoV-19/USA/CA-SEARCH-70957/2022|2022-01-12|2022-02-18	99.1945227547322	exact
hCoV-19/USA/AZ-TG1207470/2022|2022-01-21|2022-02-05	99.2174905964535	exact
hCoV-19/USA/MD-CDC-ASC210603735/2022|2022-01-21|2022-02-08	98.9091397308092	exact
hCoV-19/Belgium/rega-26242/2022|2022-01-16|2022-06-20	99.9629429995957	exact
hCoV-19/USA/TN-ASC-210600300/2022|2022-01-17|2022-02-24	99.6575227478763	exact
hCoV-19/Belgium/rega-28754/2022|2022-01-29|2022-06-27	99.1747229427022	exact
hCoV-19/Italy/CAM-TIGEM-IZSM-COLLI-25794/2022|2022-01-29|2022-02-08	99.1031390134529	exact
hCoV-19/Sweden/01_SE100_22CS500426/2022|2022-01-10|2022-01-20	97.995508329702	exact
hCoV-19/England/ALDP-33C0F4F/2022|2022-01-21|2022-01-29	98.5981779675261	exact
hCoV-19/USA/AZ-15a8a8/2022|2022-01-25|2022-07-07	99.0248642852356	exact
hCoV-19/Germany/RP-RKI-I-501516/2022|2022-01-25|2022-02-10	99.1031239502855	exact
hCoV-19/USA/RI-RISHL-E03343/2022|2022-01-03|2022-01-15	98.8283086013563	exact
hCoV-19/France/GES-HMN-22012060223/2022|2022-01-03|2022-01-21	98.4276306947991	exact
hCoV-19/USA/UT-CDC-LC0487061/2022|2022-01-13|2022-01-31	98.8215431369239	exact
hCoV-19/USA/NM-UNM-TRL_TRL_0423_1233/2022|2022-01-27|2023-07-10	99.1311430898724	exact
hCoV-19/France/ARA-GENBIO-14290262287/2022|2022-01-26|2022-04-22	99.5509790681972	exact
hCoV-19/Germany/HH-RKI-I-468924/2022|2022-01-14|2022-01-28	99.5647038974186	exact
hCoV-19/USA/WV-WVU-WV130188/2022|2022-01-30|2022-03-18	98.7342622125231	exact
hCoV-19/Germany/NW-RKI-I-432285/2022|2022-01-03|2022-01-13	99.5095733960363	exact
hCoV-19/England/LSPA-33EBDF9/2022|2022-01-22|2022-01-30	98.981409890073	exact
hCoV-19/USA/CA-CDC-FG-255347/2022|2022-01-29|2022-02-08	98.8598638543308	exact
hCoV-19/USA/NY-PRL-2022_0110_15E24/2022|2022-01-06|2022-02-03	99.7408541715747	exact
hCoV-19/Japan/TKYkbm7727/2022|2022-01-27|2022-03-10	99.6740700917308	exact
hCoV-19/India/GJ-INSACOG-GBRC5445/2022|2022-01-11|2022-03-07	99.1494940666286	exact
hCoV-19/England/PHWC-P89WEH/2022|2022-01-27|2022-02-17	99.2208751721127	exact
hCoV-19/USA/WA-CDC-LC0499559/2022|2022-01-18|2022-02-03	99.9660383766344	exact
hCoV-19/England/ALDP-333A2DE/2022|2022-01-18|2022-01-26	98.3993543614231	exact
hCoV-19/USA/TX-HHD-2202025004/2022|2022-01-24|2022-03-10	98.9253071746627	exact
hCoV-19/Bulgaria/22BG-EU_015547_Pl146/2022|2022-01-11|2022-02-28	99.1044675621991	exact
hCoV-19/England/QEUH-31A218B/2022|2022-01-06|2022-01-15	96.769422126601	exact
hCoV-19/England/MILK-33D2CBC/2022|2022-01-23|2022-01-30	99.1394090160352	exact
hCoV-19/France/ARA-CHUGA-2010088709/2022|2022-01-21|2022-02-02	99.9292548174101	exact
hCoV-19/India/AS-INSACOG-1829100930144/2022|2022-01-03|2022-02-10	99.0310207926788	exact
hCoV-19/Netherlands/GR-UMCG-MMB_4487/2022|2022-01-25|2022-02-07	99.8079320686053	exact
hCoV-19/England/MILK-3178221/2022|2022-01-07|2022-01-14	94.7591353749958	exact
hCoV-19/Brunei/9222024118/2022|2022-01-24|2022-03-12	98.9779052116714	exact
hCoV-19/France/CVL-HMN-22022240569/2022|2022-01-31|2022-03-10	99.7581945190758	exact
hCoV-19/USA/GA-CDC-ASC210687461/2022|2022-01-31|2022-02-16	99.5401604403719	exact
hCoV-19/USA/MD-HP23441-PIDGUXEJTA/2022|2022-01-02|2022-01-07	97.5219394102418	exact
hCoV-19/Denmark/DCGC-347572/2022|2022-01-28|2022-02-04	99.0220131070408	exact
hCoV-19/England/BRBR-33A7E9C/2022|2022-01-21|2022-01-30	99.6470232292332	exact
hCoV-19/Belgium/rega-26589/2022|2022-01-16|2022-06-20	99.585635359116	exact
hCoV-19/Japan/PG-192664/2022|2022-01-30|2022-03-04	99.7311014755807	exact
hCoV-19/USA/CA-SEARCH-80409/2022|2022-01-08|2022-03-29	99.1178640906956	exact
hCoV-19/Philippines/PH-PGC-108784/2022|2022-01-12|2022-06-09	98.5911713403998	exact
hCoV-19/Poland/2435598221/2022|2022-01-14|2022-01-15	99.1240482447274	exact
hCoV-19/England/PHEC-YYNF3HN/2022|2022-01-07|2022-02-04	98.8223452440866	exact
hCoV-19/Wales/PHWC-PEDZZ1/2022|2022-01-31|2022-02-23	99.5611684309259	exact
hCoV-19/Philippines/PH-PGC-111633/2022|2022-01-20|2022-06-09	95.2057089252211	exact
hCoV-19/England/QEUH-3197C00/2022|2022-01-06|2022-01-15	98.026691767237	exact
hCoV-19/England/PLYM-342FE13/2022|2022-01-24|2022-02-01	99.2100043701886	exact
hCoV-19/USA/FL-CDC-ASC210539823/2022|2022-01-22|2022-02-08	98.8387703047389	exact
hCoV-19/England/DHSC-CYYB5RX/2022|2022-01-10|2022-02-28	98.2095468440324	exact
hCoV-19/USA/NC-CDC-MMB14012870/2022|2022-01-28|2022-02-16	98.7168290225059	exact
hCoV-19/USA/CA-SEARCH-119317/2022|2022-01-08|2022-04-12	96.9779941182436	exact
hCoV-19/USA/CA-CDC-STM-CJPZ9H6C8/2022|2022-01-25|2022-02-15	99.3565683646113	exact
hCoV-19/Russia/MOW-PMVL-DZ-27267019065/2022|2022-01-16|2022-11-22	99.2437483194407	exact
hCoV-19/Reunion/CHU722010046303/2022|2022-01-01|2022-02-07	99.9221868867988	exact
hCoV-19/Sweden/01_SE100_22CS100917/2022|2022-01-22|2022-02-04	97.555339740799	exact
hCoV-19/Germany/SN-RKI-I-855788/2022|2022-01-24|2022-06-13	99.5811553411071	exact
hCoV-19/USA/WA-CDC-QDX33592092/2022|2022-01-31|2022-02-22	99.2537062560931	exact
hCoV-19/France/NAQ-HCL722000466401/2022|2022-01-31|2022-02-19	99.6066830268599	exact
hCoV-19/Denmark/DCGC-341248/2022|2022-01-25|2022-02-01	98.2723338589017	exact
hCoV-19/India/DL-662594278/2022|2022-01-27|2022-04-24	99.1336758335852	exact
hCoV-19/England/MILK-33CC15C/2022|2022-01-23|2022-01-30	98.5309442969039	exact
hCoV-19/Peru/PUN-13576/2022|2022-01-05|2022-02-21	99.7053110977162	exact
hCoV-19/USA/CA-SEARCH-69699/2022|2022-01-10|2022-02-18	99.0840463009562	exact
hCoV-19/Brazil/SP-IB_149048/2022|2022-01-19|2022-02-03	99.3535421202479	exact
hCoV-19/USA/FL-CDC-STM-TMT65W86Q/2022|2022-01-18|2022-02-06	99.5712323719559	exact
hCoV-19/England/ALDP-3154F33/2022|2022-01-03|2022-01-13	97.5997579587858	exact
hCoV-19/Germany/SN-RKI-I-522442/2022|2022-01-25|2022-02-17	99.0481616784529	exact
hCoV-19/Brazil/SP-FIOCRUZ-86088CE/2022|2022-01-17|2022-05-19	98.6602645893493	exact
hCoV-19/USA/TX-CDC-FG-248144/2022|2022-01-21|2022-02-02	98.932384341637	exact
hCoV-19/Netherlands/GR-NMDL-00991/2022|2022-01-21|2022-03-15	98.8026161328191	exact
hCoV-19/Indonesia/JK-NIHRD-MI_22_00964/2022|2022-01-04|2022-01-21	99.0263228579103	exact
hCoV-19/Japan/RIMD06677/2022|2022-01-17|2022-03-31	95.6181166940046	exact
hCoV-19/Germany/HH-RKI-I-482697/2022|2022-01-19|2022-02-03	99.3386198751476	exact
hCoV-19/USA/CT-CDC-ASC210546352/2022|2022-01-27|2022-02-15	99.6374257226307	exact
hCoV-19/USA/CA-SEARCH-82629/2022|2022-01-20|2022-03-30	95.0761387267727	exact
hCoV-19/England/LSPA-353A904/2022|2022-01-31|2022-02-10	99.0957071301308	exact
hCoV-19/Poland/PZH-GUM-9479/2022|2022-01-26|2022-02-09	99.97641827247	exact
hCoV-19/Denmark/DCGC-332947/2022|2022-01-19|2022-01-27	99.7045691073287	exact
hCoV-19/Scotland/QEUH-3167568/2022|2022-01-05|2022-01-14	98.9282354522242	exact
hCoV-19/Germany/SH-RKI-I-521841/2022|2022-01-31|2022-02-17	98.0760836718934	exact
hCoV-19/Portugal/PT25117/2022|2022-01-04|2022-01-17	94.8978906354964	exact
hCoV-19/USA/WA-S17462/2022|2022-01-12|2022-02-05	99.0931989924433	exact
hCoV-19/Poland/PZH-UMB-7536/2022|2022-01-04|2022-01-22	99.2806958849113	exact
hCoV-19/Colombia/QUI-LDSP-14177088836/2022|2022-01-11|2022-04-21	99.2571927937618	exact
hCoV-19/Germany/NW-RKI-I-494532/2022|2022-01-20|2023-03-28	99.9088730635526	exact
hCoV-19/Poland/PL_P840/2022|2022-01-13|2022-02-22	99.2083010477378	exact
hCoV-19/Brazil/SP-FMRP-1815/2022|2022-01-11|2022-12-20	99.7613605808013	exact
hCoV-19/USA/UT-UPHL-220124609196/2022|2022-01-17|2022-01-26	99.1741640929233	exact
hCoV-19/England/NORW-31569E7/2022|2022-01-27|2022-02-13	98.7561770934884	exact
hCoV-19/USA/CT-JAX-JAX-2205-01-190/2022|2022-01-25|2022-02-07	99.2749488100433	exact
hCoV-19/USA/HI-CDC-ASC210594409/2022|2022-01-19|2022-02-07	98.0830563668715	exact
hCoV-19/Brazil/CE-FIOCRUZ-109089CE/2022|2022-01-10|2023-05-17	99.4903946089114	exact
hCoV-19/Mexico/SN-SEARCH-120501/2022|2022-01-14|2022-05-09	99.1577024558555	exact
hCoV-19/England/BRBR-344A52C/2022|2022-01-25|2022-02-01	99.5460353756137	exact
hCoV-19/SouthKorea/KDCA27931/2022|2022-01-07|2022-02-11	99.4958322129605	exact
hCoV-19/USA/MI-UM-10043619774/2022|2022-01-16|2022-02-09	99.0822603960063	exact
hCoV-19/Germany/NW-RKI-I-443906/2022|2022-01-07|2022-01-25	99.61714132187	exact
hCoV-19/Brazil/MS_SEQV_LabImuno_MS-220102012351/2022|2022-01-24|2022-10-21	98.1572564344428	exact
hCoV-19/USA/CA-LACPHL-AF08422/2022|2022-01-29|2022-04-15	99.9460989085029	exact
hCoV-19/USA/TN-ASC-210592390/2022|2022-01-15|2022-02-24	99.6073166638698	exact
hCoV-19/USA/CA-HLX-STM-GJ2BY6VB3/2022|2022-01-14|2022-02-10	99.0313065629818	exact
hCoV-19/Denmark/DCGC-311935/2022|2022-01-09|2022-01-14	99.3648126365317	exact
hCoV-19/Brazil/PA-LACENPA-150321652/2022|2022-01-21|2022-05-04	98.6138613861386	exact
hCoV-19/Poland/1235WSN2022_wsseol/2022|2022-01-17|2022-02-04	98.5406859448554	exact
hCoV-19/Germany/NW-RKI-I-432376/2022|2022-01-05|2022-01-13	99.2576419213974	exact
hCoV-19/France/PAC-CERBAHC-01839705/2022|2022-01-24|2022-02-17	98.90574650913	exact
hCoV-19/Denmark/DCGC-325273/2022|2022-01-18|2022-01-25	98.4540413375903	exact
hCoV-19/USA/CA-SEARCH-67936/2022|2022-01-07|2022-02-12	99.5664739884393	exact
hCoV-19/SouthKorea/KDCA28505/2022|2022-01-19|2022-02-18	99.552971228825	exact
hCoV-19/England/NORW-314E1B5/2022|2022-01-12|2022-02-07	96.6926593170207	exact
hCoV-19/USA/CA-CDC-FG-240945/2022|2022-01-17|2022-01-26	99.2851149521732	exact
hCoV-19/India/RJ-SMS-ICMR-INSACOG-TS-6446/2022|2022-01-20|2022-03-21	98.9298174986581	exact
hCoV-19/USA/CA-CDC-FG-251084/2022|2022-01-25|2022-02-04	99.1038764893438	exact
hCoV-19/Scotland/QEUH-349357F/2022|2022-01-28|2022-02-05	99.8251924563822	exact
hCoV-19/SouthKorea/KDCA28116/2022|2022-01-11|2022-02-11	99.8924442054316	exact
hCoV-19/USA/TN-ASC-210602959/2022|2022-01-20|2022-02-24	98.2539789134376	exact
hCoV-19/USA/CA-CDC-FG-229878/2022|2022-01-02|2022-01-12	99.1640367958101	exact
hCoV-19/Wales/PHWC-P8WJD8/2022|2022-01-24|2022-02-10	98.4554044093011	exact
hCoV-19/USA/MD-IGS-042200101028A/2022|2022-01-01|2022-01-24	99.0311766677841	exact
hCoV-19/USA/NY-PRL-2022_0118_17B08/2022|2022-01-13|2022-02-01	99.7611357825326	exact
hCoV-19/USA/OR-OHSU-15853/2022|2022-01-01|2022-04-05	98.8555271307392	exact
hCoV-19/Sweden/101771591/2022|2022-01-24|2022-03-02	99.1700124835521	exact
hCoV-19/USA/CA-CDPH-7000007523/2022|2022-01-06|2023-01-13	99.4141278875125	exact
hCoV-19/Austria/SKV-300/2022|2022-01|2022-01-26	98.9446087657973	exact
hCoV-19/USA/CA-CDC-FG-239333/2022|2022-01-12|2022-01-31	99.2256118002011	exact
hCoV-19/Belgium/UZA-UA-CV2147843213/2022|2022-01-03|2022-02-01	99.6576836594288	exact
hCoV-19/SaudiArabia/KFSHRC_59G/2022|2022-01|2023-05-02	99.5537661466197	exact
hCoV-19/USA/CA-CDC-FG-229933/2022|2022-01-02|2022-01-12	98.6440677966102	exact
hCoV-19/USA/ID-USAFSAM-S12482/2022|2022-01-24|2022-02-25	99.1184980822287	exact
hCoV-19/England/ALDP-312F8BE/2022|2022-01-04|2022-01-12	97.2904830739234	exact
hCoV-19/England/ALDP-33861E5/2022|2022-01-20|2022-01-28	99.2032810031264	exact
hCoV-19/USA/CA-CDC-FG-258590/2022|2022-01-29|2022-02-15	85.688873972143	exact
hCoV-19/USA/CA-CDC-FG-258636/2022|2022-01-30|2022-02-15	97.0062090954858	exact
hCoV-19/USA/IL-C22WGS0866/2022|2022-01-13|2022-02-17	99.845404133759	exact
hCoV-19/USA/NC-ECU-111810539/2022|2022-01-23|2022-02-02	99.137091629453	exact
hCoV-19/Australia/QLD0x00C465/2022|2022-01-20|2022-02-23	98.5749336201391	exact
hCoV-19/USA/CA-CDC-ASC210540122/2022|2022-01-21|2022-02-07	98.7416529646656	exact
hCoV-19/Japan/PG-219625/2022|2022-01-19|2022-05-30	96.9379180531747	exact
hCoV-19/Japan/PG-199435/2022|2022-01-18|2022-03-04	99.9159692111189	exact
hCoV-19/Australia/QLD0x00C7D2/2022|2022-01-28|2022-03-13	96.4046374480633	exact
hCoV-19/Wales/PHWC-P8Q9RH/2022|2022-01-17|2022-02-05	98.5121640640708	exact
hCoV-19/England/MILK-34A271D/2022|2022-01-28|2022-02-05	99.0788987124752	exact
hCoV-19/Bulgaria/22BG-EU_014972_Pl140/2022|2022-01-13|2022-02-28	99.4448183041723	exact
hCoV-19/USA/CA-CDPH-3000299574/2022|2022-01-06|2022-01-28	99.6446887674723	exact
hCoV-19/Brazil/CE-FIOCRUZ-104325CE/2022|2022-01-17|2023-05-17	98.947791702969	exact
hCoV-19/Slovakia/BA_22_00007196/2022|2022-01-26|2022-03-04	98.3422083793831	exact
hCoV-19/Poland/PZH-UMB-9939/2022|2022-01-16|2022-02-02	98.1935006391711	exact
hCoV-19/France/ARA-CHUGA-2010020895/2022|2022-01-10|2022-01-19	98.8209136235009	exact
hCoV-19/Germany/SN-RKI-I-427789/2022|2022-01-01|2022-01-13	98.7446858367087	exact
hCoV-19/USA/UT-UPHL-220113644623/2022|2022-01-04|2022-01-15	98.4381297863765	exact
hCoV-19/Denmark/DCGC-349882/2022|2022-01-27|2022-02-05	98.1655691439323	exact
hCoV-19/USA/TN-ASC-210590192/2022|2022-01-11|2022-02-22	99.4159505907626	exact
hCoV-19/USA/CA-CDPH-3000297644/2022|2022-01-03|2022-01-28	99.658096738511	exact
hCoV-19/England/MILK-34F1418/2022|2022-01-31|2022-02-07	98.9444313712307	exact
hCoV-19/Slovakia/BA_22_00004760/2022|2022-01-18|2022-03-04	98.8346393409685	exact
hCoV-19/Denmark/DCGC-309238/2022|2022-01-03|2022-01-13	97.9542477073466	exact
hCoV-19/England/BRBR-3145D77/2022|2022-01-04|2022-01-13	98.3763068544727	exact
hCoV-19/USA/NC-ECU-111582890/2022|2022-01-10|2022-01-20	99.6307361777837	exact
hCoV-19/Croatia/28119/2022|2022-01-25|2022-02-16	99.4309764309764	exact
hCoV-19/Chile/RM-6983/2022|2022-01-08|2022-05-17	99.2879454539348	exact
hCoV-19/NorthernIreland/NIRE-01957c/2022|2022-01-25|2022-02-22	99.0075359978469	exact
hCoV-19/France/ARA-GENBIO-34290240244/2022|2022-01-24|2022-04-22	99.023042716615	exact
hCoV-19/USA/CA-CDC-FG-261033/2022|2022-01-31|2022-02-16	98.3314308735648	exact
hCoV-19/India/KA-SLS-SEQ-25331/2022|2022-01|2022-03-30	96.0840945728103	exact
hCoV-19/USA/NE-NPHL22-4200/2022|2022-01-13|2022-03-10	99.9326236356286	exact
hCoV-19/USA/CO-CDPHE-2103025055/2022|2022-01-11|2022-03-30	99.8117393935319	exact
hCoV-19/Sweden/21377968P/2022|2022-01-04|2022-03-02	98.7316151666442	exact
hCoV-19/England/PHEC-YYN3FI5/2022|2022-01-29|2022-03-03	98.6269177829254	exact
hCoV-19/Germany/BW-RKI-I-463523/2022|2022-01-12|2022-01-28	98.1977117013736	exact
hCoV-19/England/DHSC-CYB3AKW/2022|2022-01-30|2022-02-25	96.6072088414122	exact
hCoV-19/England/ALDP-331588C/2022|2022-01-17|2022-01-25	99.011665041853	exact
hCoV-19/Germany/BW-RKI-I-503972/2022|2022-01-31|2022-02-10	97.3438185561443	exact
hCoV-19/India/GJ-INSACOG-GBRC4681/2022|2022-01-11|2022-02-02	98.3940870149504	exact
hCoV-19/HongKong/HKU-220213-081/2022|2022-01-23|2022-02-14	98.4627804500656	exact
hCoV-19/USA/CA-HLX-STM-DEQJ9VRQ9/2022|2022-01-14|2022-04-22	98.4982451403888	exact
hCoV-19/Italy/LAZ-AMC-2201041688-DS/2022|2022-01-04|2022-01-17	98.9527741415769	exact
hCoV-19/Italy/CAM-TIGEM-IZSM-COLLI-27095/2022|2022-01-30|2022-03-15	98.5978180844656	exact
hCoV-19/Netherlands/NH-inBiome-210699/2022|2022-01-17|2022-01-24	98.6879323859183	exact
hCoV-19/England/BRBR-33A7F7B/2022|2022-01-21|2022-01-30	99.1427706995663	exact
hCoV-19/Sweden/22-026613/2022|2022-01-23|2022-03-02	99.0858183780866	exact
hCoV-19/USA/MT-UMGC-03692/2022|2022-01-20|2022-04-19	98.1263616557734	exact
hCoV-19/USA/TN-ASC-210597219/2022|2022-01-05|2022-02-22	99.8120931481109	exact
hCoV-19/USA/MT-UMGC-03657/2022|2022-01-19|2022-04-19	99.4774219482782	exact
hCoV-19/England/QEUH-33583F5/2022|2022-01-20|2022-01-27	98.9108145359196	exact
hCoV-19/USA/NV-NSPHL-22-00030907/2022|2022-01-31|2023-01-10	99.9056826220231	exact
hCoV-19/France/IDF-CERBAHC-01422669/2022|2022-01-05|2022-02-03	98.4050768920825	exact
hCoV-19/Italy/LOM_PM_87723169/2022|2022-01-03|2022-01-08	91.0985991018165	exact
hCoV-19/Germany/NI-RKI-I-491034/2022|2022-01-17|2023-03-28	99.6253670390496	exact
hCoV-19/France/ARA-HCL022022613801/2022|2022-01-31|2022-02-11	99.3243016102464	exact
hCoV-19/USA/CA-SEARCH-67487/2022|2022-01-06|2022-02-12	99.8487699959672	exact
hCoV-19/England/MILK-3217E98/2022|2022-01-10|2022-01-18	99.1595791172219	exact
hCoV-19/Kosovo/CO-00664-XXK000_9811_NIPH_Jan_2022/2022|2022-01-21|2022-03-23	96.4806029406817	exact
hCoV-19/Denmark/DCGC-348252/2022|2022-01-25|2022-02-04	99.761720978622	exact
hCoV-19/Denmark/DCGC-364671/2022|2022-01-18|2022-02-15	99.5849082073434	exact
hCoV-19/England/MILK-34F3E72/2022|2022-01-31|2022-02-07	99.2066426866575	exact
hCoV-19/England/LSPA-342ED08/2022|2022-01-24|2022-02-01	99.5596194574243	exact
hCoV-19/Germany/BW-RKI-I-471626/2022|2022-01-14|2022-01-28	99.2102332174559	exact
hCoV-19/Germany/BB-RKI-I-484802/2022|2022-01-21|2022-02-03	99.1675444259454	exact
hCoV-19/England/QEUH-32AEACF/2022|2022-01-14|2022-01-22	99.0049416747907	exact
hCoV-19/Germany/NW-RKI-I-480789/2022|2022-01-20|2022-02-03	98.4812177258767	exact
hCoV-19/Croatia/24414/2022|2022-01-12|2022-02-03	99.1684341648992	exact
hCoV-19/Poland/PZH-UMB-9331/2022|2022-01-22|2022-02-02	98.9221035717872	exact
hCoV-19/Australia/SA101801/2022|2022-01-28|2022-02-16	98.9074528523885	exact
hCoV-19/USA/WI-CDC-FG-256497/2022|2022-01-25|2022-02-08	99.2314146668904	exact
hCoV-19/Malaysia/C19UMB1343/2022|2022-01-24|2022-03-10	85.8069721316435	exact
hCoV-19/Brazil/SP-FIOCRUZ-82029CE/2022|2022-01-15|2022-05-06	99.556838783321	exact
hCoV-19/Germany/ST-RKI-I-528787/2022|2022-01-25|2022-02-17	99.5428878730842	exact
hCoV-19/Germany/NW-RKI-I-487858/2022|2022-01-25|2023-03-28	96.0673025255239	exact
hCoV-19/England/ALDP-330D0BC/2022|2022-01-17|2022-01-25	99.4520455844287	exact
hCoV-19/France/ARA-HCL722000489801/2022|2022-01-12|2022-03-05	99.6840017480754	exact
hCoV-19/Canada/BC-BCCDC-323667/2022|2022-01-09|2022-02-10	99.1274760813907	exact
hCoV-19/USA/OR_UO_MW000436_S491_L002/2022|2022-01-05|2022-01-15	98.3269373190601	exact
hCoV-19/Scotland/SCOT-3926/2022|2022-01-01|2022-02-12	92.1504112808461	exact
hCoV-19/Canada/BC-BCCDC-346674/2022|2022-01-20|2022-02-22	99.9460989085029	exact
hCoV-19/Australia/WA990/2022|2022-01-12|2022-01-21	97.7136142353534	exact
hCoV-19/Denmark/DCGC-339001/2022|2022-01-23|2022-01-29	91.6686271214922	exact
hCoV-19/USA/CO-CDC-FG-256121/2022|2022-01-26|2022-02-08	97.6438999832187	exact
hCoV-19/Brazil/SP-IB_149469/2022|2022-01-14|2022-02-03	98.6948498574065	exact
hCoV-19/Australia/QLD27601/2022|2022-01-03|2022-02-23	98.6874349592131	exact
hCoV-19/Denmark/DCGC-354331/2022|2022-01-29|2022-02-08	99.888622633231	exact
hCoV-19/Japan/IC-4206/2022|2022-01-15|2022-02-14	98.4370273268125	exact
hCoV-19/Russia/MOW-PMVL-DZ-47972199000/2022|2022-01-30|2022-11-22	98.7899973111051	exact
hCoV-19/England/BRBR-33B0A50/2022|2022-01-21|2022-01-30	99.1091538642552	exact
hCoV-19/Germany/SN-RKI-I-438250/2022|2022-01-06|2022-01-25	86.1442153186931	exact
hCoV-19/Germany/BW-RKI-I-434084/2022|2022-01-03|2022-01-13	98.1009242393578	exact
hCoV-19/Bulgaria/22BG-EU_014796_Pl138/2022|2022-01-07|2022-02-28	98.7433397004122	exact
hCoV-19/Slovenia/17-002656-CE/2022|2022-01-05|2022-01-19	98.8215995447089	exact
hCoV-19/England/ALDP-325AC53/2022|2022-01-12|2022-01-21	98.9275147928994	exact
hCoV-19/USA/CA-CDC-2-5670264/2022|2022-01-30|2022-03-10	99.2021722369347	exact
hCoV-19/Germany/SH-RKI-I-521795/2022|2022-01-28|2022-02-17	99.5130469825704	exact
hCoV-19/England/PHWC-P8DGTO/2022|2022-01-04|2022-01-24	98.447871270533	exact
hCoV-19/USA/NY-SUNYQB-61210501908018/2022|2022-01-27|2022-03-20	99.0600557252677	exact
hCoV-19/USA/TN-ASC-210591391/2022|2022-01-11|2022-02-18	98.8383414470371	exact
hCoV-19/Australia/SA15065/2022|2022-01-02|2022-01-11	97.7388032120418	exact
hCoV-19/Denmark/DCGC-321545/2022|2022-01-05|2022-01-24	98.9062552746177	exact
hCoV-19/Belgium/Jessa_11-2202-000840LKO/2022|2022-01-10|2022-01-14	98.918374202217	exact
hCoV-19/Sweden/1270592650/2022|2022-01-27|2022-03-02	96.218459047362	exact
hCoV-19/Wales/PHWC-P8U9BZ/2022|2022-01-08|2022-02-10	98.9152337452982	exact
hCoV-19/Denmark/DCGC-318123/2022|2022-01-13|2022-01-20	99.7647454209377	exact
hCoV-19/USA/KS-CDC-ASC210593044/2022|2022-01-15|2022-01-31	93.5121165335302	exact
hCoV-19/Thailand/DMSc-06619/2022|2022-01-07|2022-01-25	99.2853308280768	exact
hCoV-19/Germany/NW-RKI-I-743540/2022|2022-01-28|2022-04-28	99.0445426725604	exact
hCoV-19/England/ALDP-3509A1A/2022|2022-01-29|2022-02-08	98.5141358792483	exact
hCoV-19/USA/FL-BPHL-7052/2022|2022-01-20|2022-05-18	99.0183884089152	exact
hCoV-19/France/PAC-IHU-65496_Nova1/2022|2022-01|2022-03-03	99.2619304394716	exact
hCoV-19/India/RJ-SMS-ICMR-INSACOG-TS-3036/2022|2022-01-06|2022-03-28	99.023784762991	exact
hCoV-19/England/MILK-3108639/2022|2022-01-03|2022-01-10	97.935926311897	exact
hCoV-19/USA/VA-CDC-MMB13698128/2022|2022-01-19|2022-02-03	99.0191467920726	exact
hCoV-19/USA/CO-CDC-MMB14005784/2022|2022-01-28|2022-02-16	98.9150151158885	exact
hCoV-19/England/NEWC-34C47E8/2022|2022-01-30|2022-02-06	99.0385585101019	exact
hCoV-19/Latvia/2201067686/2022|2022-01-19|2022-07-04	98.568115357467	exact
hCoV-19/USA/CT-Yale-16130/2022|2022-01-19|2022-02-09	96.1004471039096	exact
hCoV-19/Russia/MOW-PMVL-DZ-24289097602/2022|2022-01-30|2022-11-22	99.0891368647486	exact
hCoV-19/England/MILK-31C5A2D/2022|2022-01-07|2022-01-16	96.3525733687431	exact
hCoV-19/Wales/PHWC-P8CYY8/2022|2022-01-12|2022-02-04	98.4461337530558	exact
hCoV-19/India/KA-INSACOG-CBR-1402KOP009/2022|2022-01-31|2022-08-27	99.381096535486	exact
hCoV-19/USA/TN-ASC-210589950/2022|2022-01-11|2022-03-01	97.9724739845586	exact
hCoV-19/SouthKorea/KDCA28400/2022|2022-01-12|2022-02-11	99.9966351492311	exact
hCoV-19/USA/CA-HLX-STM-MP28M2AB7/2022|2022-01-22|2022-02-19	98.2224751447796	exact
hCoV-19/USA/KS-KHEL-8529/2022|2022-01-03|2022-01-07	98.347274009876	exact
hCoV-19/Denmark/DCGC-332266/2022|2022-01-18|2022-01-27	99.8286520628948	exact
hCoV-19/Romania/MS-4313/2022|2022-01-19|2022-02-16	99.6514044378897	exact
hCoV-19/USA/MD-CDC-ASC210547124/2022|2022-01-29|2022-02-16	98.2139260055059	exact
hCoV-19/Russia/MOW-PMVL-DZ-37568574120/2022|2022-01-25|2022-11-22	98.890830868513	exact
hCoV-19/Germany/BW-RKI-I-474349/2022|2022-01-18|2022-01-28	98.7479019805304	exact
hCoV-19/Denmark/DCGC-355106/2022|2022-01-17|2022-02-08	99.8481217725877	exact
hCoV-19/USA/MI-UM-10043637750/2022|2022-01-17|2022-02-17	99.6739166974821	exact
hCoV-19/England/ALDP-34BC91A/2022|2022-01-29|2022-02-06	98.7763471946751	exact
hCoV-19/Germany/BY-RKI-I-504043/2022|2022-01-21|2022-02-10	99.5965437245738	exact
hCoV-19/India/OR-ILSGS14656/2022|2022-01-12|2022-02-28	99.650690222685	exact
hCoV-19/England/MILK-30D4D05/2022|2022-01-02|2022-01-10	98.9948566241974	exact
hCoV-19/Japan/PG-196167/2022|2022-01-30|2022-03-04	98.6689970422157	exact
hCoV-19/France/BFC-HMN-22012280452/2022|2022-01-24|2022-02-16	92.1440811800679	exact
hCoV-19/Denmark/DCGC-449658/2022|2022-01-29|2022-03-29	99.0214399782542	exact
hCoV-19/Wales/MILK-30FBDEA/2022|2022-01-03|2022-01-11	98.7259219417084	exact
hCoV-19/USA/un-KDHE-2146160/2022|2022-01-13|2023-06-26	99.9898935453443	exact
hCoV-19/Germany/SN-RKI-I-581927/2022|2022-01-20|2022-03-07	99.5043702488195	exact
hCoV-19/USA/CA-CDC-FG-246805/2022|2022-01-22|2022-01-31	99.7615208921134	exact
hCoV-19/CzechRepublic/NRL_s817/2022|2022-01-31|2022-02-23	99.000100999899	exact
hCoV-19/England/MILK-338C71A/2022|2022-01-21|2022-01-28	98.4603489427505	exact
hCoV-19/USA/CA-CDC-FG-231465/2022|2022-01-03|2022-01-19	99.4730659506629	exact
hCoV-19/France/BFC-HMN-22012200754/2022|2022-01-03|2022-02-04	98.1716129465936	exact
hCoV-19/USA/LA-EVTL13568/2022|2022-01-20|2022-03-21	99.5511338893914	exact
hCoV-19/England/LSPA-31E9883/2022|2022-01-08|2022-01-17	99.640299862171	exact
hCoV-19/Slovenia/148004/2022|2022-01-31|2022-02-16	86.4672268907563	exact
hCoV-19/Slovenia/08-024259-MB/2022|2022-01-17|2022-03-08	99.2796068134384	exact
hCoV-19/Germany/BW-RKI-I-444971/2022|2022-01-08|2022-01-26	98.462726143725	exact
hCoV-19/Sweden/1274550/2022|2022-01-13|2022-03-02	99.3421940358926	exact
hCoV-19/Switzerland/ZH-ETHZ-35793717/2022|2022-01-16|2022-02-11	99.294734013971	exact
hCoV-19/Canada/QC-1nDJXW-511530911/2022|2022-01-07|2022-02-18	98.2788180320705	exact
hCoV-19/England/ALDP-3336D1D/2022|2022-01-17|2022-01-26	99.6537465962954	exact
hCoV-19/USA/CO-CDPHE-34423197/2022|2022-01-25|2022-03-26	98.6521914493143	exact
hCoV-19/USA/CA-LACPHL-AF08368/2022|2022-01-31|2022-04-15	99.3277762839473	exact
hCoV-19/Sweden/21549720P/2022|2022-01-14|2022-03-02	98.305027857958	exact
hCoV-19/Germany/NW-RKI-I-523466/2022|2022-01-26|2022-02-17	98.9199770495123	exact
hCoV-19/England/PHEP-YYD5K5F/2022|2022-01-18|2022-02-08	99.1119782031013	exact
hCoV-19/SouthKorea/KDCA27474/2022|2022-01-10|2022-02-04	98.2886729650674	exact
hCoV-19/Denmark/DCGC-309866/2022|2022-01-06|2022-01-13	99.8554427486049	exact
hCoV-19/USA/AR-UMGC-31000/2022|2022-01-03|2022-01-20	96.6758537241194	exact
hCoV-19/Wales/PHWC-PETZ3T/2022|2022-01-31|2022-03-07	99.3112484881064	exact
hCoV-19/Germany/BB-RKI-I-517006/2022|2022-01-24|2022-02-10	99.529964747356	exact
hCoV-19/USA/NE-COPH-S811942/2022|2022-01-31|2022-04-06	99.9966113181972	exact
hCoV-19/England/HSLL-329DEB8/2022|2022-01-14|2022-01-22	99.8655326587555	exact
hCoV-19/USA/CA-CDC-FG-240970/2022|2022-01-17|2022-01-26	99.3656653800973	exact
hCoV-19/England/MILK-31A7B2E/2022|2022-01-08|2022-01-19	98.9274066104032	exact
hCoV-19/USA/CA-SEARCH-67078/2022|2022-01-04|2022-02-12	98.5812034614611	exact
hCoV-19/England/ALDP-3168DF6/2022|2022-01-04|2022-01-14	95.1053887787004	exact
hCoV-19/Germany/NW-RKI-I-477561/2022|2022-01-15|2022-02-03	99.4464882378751	exact
hCoV-19/USA/TN-ASC-210588007/2022|2022-01-09|2022-03-01	99.3019899996644	exact
hCoV-19/Germany/BW-RKI-I-475823/2022|2022-01-19|2022-02-03	99.5368816699107	exact
hCoV-19/Slovenia/5C-001023-KP/2022|2022-01-04|2022-01-19	98.084522135155	exact
hCoV-19/France/PDL-IPP07985/2022|2022-01-31|2022-02-14	99.6738947722306	exact
hCoV-19/Lithuania/LTU000_MEDPRAC_PK508/2022|2022-01-06|2022-02-23	99.0342052313883	exact
hCoV-19/England/ALDP-31B22FE/2022|2022-01-06|2022-01-17	98.9847715736041	exact
hCoV-19/USA/TX-CDC-FG-251542/2022|2022-01-23|2022-02-04	98.1909716395368	exact
hCoV-19/Brazil/SP-FMRP-1980/2022|2022-01-28|2022-12-20	99.7142184715731	exact
hCoV-19/England/ALDP-31AB832/2022|2022-01-06|2022-01-15	99.2503445725619	exact
hCoV-19/France/PAC-GENBIO-L29GN0170690/2022|2022-01-17|2022-04-22	99.9831303350315	exact
hCoV-19/France/CVL-HMN-22022240413/2022|2022-01-31|2022-03-10	98.8780274782492	exact
hCoV-19/Germany/HB-RKI-I-457649/2022|2022-01-03|2022-01-28	99.6315895237457	exact
hCoV-19/England/DHSC-CYNST73/2022|2022-01-08|2022-04-11	96.991168272944	exact
hCoV-19/England/PHEC-YYN7I1J/2022|2022-01-25|2022-03-07	99.7919183783058	exact
hCoV-19/USA/AZ-TG1207170/2022|2022-01-20|2022-02-05	98.5771812080537	exact
hCoV-19/India/RJ-SMS-ICMR-INSACOG-TS-6964/2022|2022-01-24|2022-03-16	99.1680364990439	exact
hCoV-19/USA/TN-ASC-210507936/2022|2022-01-04|2022-02-22	98.8754238141596	exact
hCoV-19/England/BRBR-3190117/2022|2022-01-07|2022-01-15	98.9444313712307	exact
hCoV-19/England/MILK-3116735/2022|2022-01-04|2022-01-11	98.9007294853263	exact
hCoV-19/Germany/BW-RKI-I-451868/2022|2022-01-07|2022-01-26	99.2541846652268	exact
hCoV-19/USA/CA-SEARCH-78212/2022|2022-01-25|2022-03-16	97.3636546588851	exact
hCoV-19/USA/FL-TGH-2682/2022|2022-01-22|2022-02-01	99.2112241130467	exact
hCoV-19/Germany/SN-RKI-I-522118/2022|2022-01-21|2022-02-17	99.1589317427873	exact
hCoV-19/USA/FL-BPHL-8507/2022|2022-01-05|2022-06-06	99.932644057522	exact
hCoV-19/France/ARA-CERBAHC-01864348/2022|2022-01-24|2022-02-17	99.1202739910013	exact
hCoV-19/Denmark/DCGC-522308/2022|2022-01-02|2022-06-01	99.0891368647486	exact
hCoV-19/Scotland/QEUH-33B7C08/2022|2022-01-21|2022-01-29	98.7259219417084	exact
hCoV-19/Australia/QLD38177/2022|2022-01-08|2022-02-23	99.1706399838829	exact
hCoV-19/SouthAfrica/NICD-N28327/2022|2022-01-05|2022-02-22	86.2290343181742	exact
hCoV-19/USA/CA-SEARCH-122467/2022|2022-01-18|2022-06-29	99.0257763344835	exact
hCoV-19/Germany/HH-RKI-I-466115/2022|2022-01-05|2022-01-28	98.2519004721878	exact
hCoV-19/Romania/IS-9586/2022|2022-01-30|2022-02-16	98.7226766796299	exact
hCoV-19/Germany/BW-RKI-I-471605/2022|2022-01-17|2022-01-28	98.8592257585474	exact
hCoV-19/USA/IA-SHL-2005600/2022|2022-01-10|2022-01-21	98.8546018056866	exact
hCoV-19/England/QEUH-30B993F/2022|2022-01-02|2022-01-08	98.7696238276129	exact
hCoV-19/Sweden/DA10036570/2022|2022-01-10|2022-03-02	99.1903926595601	exact
hCoV-19/Denmark/DCGC-329245/2022|2022-01-14|2022-01-26	99.0155893025131	exact
hCoV-19/Slovenia/17-000553-CE/2022|2022-01-03|2022-02-10	99.1750779651923	exact
hCoV-19/Switzerland/ZH-ETHZ-35793326/2022|2022-01-16|2022-02-11	98.555932431071	exact
hCoV-19/USA/TN-ASC-210643886/2022|2022-01-20|2022-02-18	99.0297780911136	exact
hCoV-19/Belgium/rega-26572/2022|2022-01-13|2022-06-20	97.7159412478103	exact
hCoV-19/Denmark/DCGC-340272/2022|2022-01-11|2022-02-01	99.7840172786177	exact
hCoV-19/Croatia/23505/2022|2022-01-05|2022-02-01	99.4007339325994	exact
hCoV-19/USA/CA-HLX-STM-TZMYVYDMM/2022|2022-01-05|2022-01-25	99.1263013423493	exact
hCoV-19/Italy/LAZ-AMC-2201083238-DS/2022|2022-01-08|2022-04-11	99.5246066287245	exact
hCoV-19/NorthernIreland/NIRE-019615/2022|2022-01-25|2022-02-22	99.179114520253	exact
hCoV-19/USA/TX-HMH-MCoV-84431/2022|2022-01-20|2022-03-08	99.650396665322	exact
hCoV-19/NorthernMarianaIslands/MP-CDC-2-5807292/2022|2022-01-28|2022-04-19	99.9253148657365	exact
hCoV-19/India/AP-CCMB-CIC3298/2022|2022-01-21|2022-03-07	97.639513800282	exact
hCoV-19/Denmark/DCGC-345029/2022|2022-01-24|2022-02-03	99.1530835153756	exact
hCoV-19/Denmark/DCGC-320400/2022|2022-01-14|2022-01-21	99.7647216993816	exact
hCoV-19/USA/PA-CDC-LC0471246/2022|2022-01-04|2022-01-25	99.0409529898711	exact
hCoV-19/England/DHSC-CYDD5DK/2022|2022-01-31|2022-02-25	98.9351338640868	exact
hCoV-19/Mexico/PUE_LANGEBIO_IMSS_5364/2022|2022-01-18|2022-02-20	99.5468125818255	exact
hCoV-19/Italy/EMR_AUSLRomagna_C011-22-16/2022|2022-01-24|2022-02-08	98.2909713595004	exact
hCoV-19/USA/CA-CDC-FG-237785/2022|2022-01-07|2022-01-21	98.6569519524561	exact
hCoV-19/Germany/NW-RKI-I-494577/2022|2022-01-19|2023-03-28	99.9189982787134	exact
hCoV-19/Sweden/2A61858230099/2022|2022-01-21|2022-03-02	98.5355648535565	exact
hCoV-19/England/QEUH-31CB474/2022|2022-01-06|2022-01-16	99.5293643056443	exact
hCoV-19/Poland/PZH-UMB-12103/2022|2022-01-27|2022-02-10	99.1329963512202	exact
hCoV-19/Germany/SN-RKI-I-512257/2022|2022-01-16|2022-02-10	99.4941712448077	exact
hCoV-19/Latvia/2201107229/2022|2022-01-29|2022-07-04	99.1312546299414	exact
hCoV-19/Slovenia/144457/2022|2022-01-31|2022-03-30	99.4334372590432	exact
hCoV-19/England/QEUH-33A9A0F/2022|2022-01-20|2022-01-29	99.0620587642036	exact
hCoV-19/England/BRBR-3147C69/2022|2022-01-04|2022-01-14	96.5778061653276	exact
hCoV-19/USA/TX-CDC-ASC210546510/2022|2022-01-28|2022-02-16	99.5871374865736	exact
hCoV-19/USA/CA-SEARCH-65471/2022|2022-01-04|2022-02-12	99.72831555645	exact
hCoV-19/USA/CA-UCSF-JD1701/2022|2022-01-03|2022-01-20	99.5596046527264	exact
hCoV-19/Wales/PHWC-P84FSA/2022|2022-01-18|2022-02-12	99.4371670742738	exact
hCoV-19/England/BRBR-33A9F3D/2022|2022-01-22|2022-01-29	99.9125962281911	exact
hCoV-19/Denmark/DCGC-320666/2022|2022-01-13|2022-01-21	99.0290283564037	exact
hCoV-19/England/ALDP-3350366/2022|2022-01-18|2022-01-26	99.0587286112885	exact
hCoV-19/Japan/PG-184533/2022|2022-01-17|2022-03-04	98.9815810701802	exact
hCoV-19/USA/DE-CDC-ASC210683378/2022|2022-01-25|2022-02-07	99.4860597917367	exact
hCoV-19/Spain/MD-HULP-060444519/2022|2022-01-11|2022-02-08	98.2574536663981	exact
hCoV-19/USA/CA-HLX-STM-53Y8YTNJQ/2022|2022-01-14|2022-02-10	98.4869279951796	exact
hCoV-19/USA/OK-OKPHL0012575/2022|2022-01-19|2022-05-18	99.1494940666286	exact
hCoV-19/Germany/RP-RKI-I-520040/2022|2022-01-27|2022-02-17	97.1918038293584	exact
hCoV-19/USA/MI-CDC-ASC210592960/2022|2022-01-17|2022-02-04	99.2313888702423	exact
hCoV-19/USA/AR-CDC-ASC210581616/2022|2022-01-11|2022-01-26	98.6201107940238	exact
hCoV-19/USA/FL-CDC-ASC210579526/2022|2022-01-06|2022-02-02	99.4798832253951	exact
hCoV-19/USA/CO-CDC-MMB14026979/2022|2022-01-30|2022-02-16	94.7766207591535	exact
hCoV-19/Denmark/DCGC-346956/2022|2022-01-27|2022-02-04	99.3414863593603	exact
hCoV-19/Australia/QLD0x00C423/2022|2022-01-08|2022-02-23	99.4689611131651	exact
hCoV-19/Poland/PZH-GUM-12246/2022|2022-01-29|2022-02-15	99.2992858105377	parent
hCoV-19/Germany/BW-RKI-I-462760/2022|2022-01-10|2022-01-28	99.7806203381822	exact
hCoV-19/Denmark/DCGC-312719/2022|2022-01-09|2022-01-17	98.2759200134431	exact
hCoV-19/Poland/PZH-UMB-16538/2022|2022-01-29|2022-02-23	99.1463292156272	exact
hCoV-19/England/HSLL-341061D/2022|2022-01-23|2022-01-31	98.9679631559485	exact
hCoV-19/USA/TN-ASC-210538603/2022|2022-01-18|2022-03-01	98.9393125671321	parent
hCoV-19/Germany/BW-RKI-I-482335/2022|2022-01-21|2022-02-03	99.2250685255998	exact
hCoV-19/USA/IN-CDC-ASC210547087/2022|2022-01-28|2022-02-15	99.2174905964535	exact
hCoV-19/USA/FL-BPHL-6532/2022|2022-01-17|2022-05-10	99.0623109497883	exact
hCoV-19/USA/CA-CDPH-3000300511/2022|2022-01-09|2022-02-09	99.6212121212121	exact
hCoV-19/Scotland/MILK-31A56D4/2022|2022-01-08|2022-01-15	98.7064910630292	exact
hCoV-19/USA/OR_UO_MAP002902_S92_L001/2022|2022-01-21|2022-03-01	96.9932398345273	exact
hCoV-19/Germany/SN-RKI-I-500987/2022|2022-01-14|2022-02-10	96.5653587105854	exact
hCoV-19/USA/TN-ASC-210590554/2022|2022-01-13|2022-03-01	99.546858216971	exact
hCoV-19/England/DHSC-CYN4ASA/2022|2022-01-08|2022-02-25	99.0125944584383	exact
hCoV-19/Canada/AB-ABPHL-51768/2022|2022-01-16|2022-02-11	99.9023042716615	exact
hCoV-19/Mexico/NAY_LANGEBIO_IMSS_5065/2022|2022-01-03|2022-01-26	98.5298560064445	exact
hCoV-19/England/PLYM-34B9E5A/2022|2022-01-30|2022-02-06	99.6873634316065	exact
hCoV-19/Australia/NSW-ICPMR-19088/2022|2022-01-02|2022-01-20	99.850228061815	exact
hCoV-19/Finland/VI-528/2022|2022-01-07|2022-04-25	98.4594730659507	exact
hCoV-19/USA/MA-CDC-MMB13490220/2022|2022-01-14|2022-02-03	97.2253946926436	exact
hCoV-19/Germany/RP-RKI-I-477413/2022|2022-01-17|2022-02-03	99.5327259891754	exact
hCoV-19/USA/AZ-CDC-LC0523857/2022|2022-01-26|2022-02-16	99.7336210675389	exact
hCoV-19/Denmark/DCGC-340182/2022|2022-01-23|2022-02-01	99.2239207122459	exact
hCoV-19/USA/NE-COPH-S869120/2022|2022-01-27|2022-04-06	99.6543544561166	exact
hCoV-19/USA/WA-S16590/2022|2022-01-04|2022-01-29	98.64492266308	exact
hCoV-19/USA/NM-UNM-TRL_2323_025/2022|2022-01-20|2023-07-24	99.2024165082813	exact
hCoV-19/USA/SD-CDC-ASC210593030/2022|2022-01-17|2022-02-04	98.9057097781209	exact
hCoV-19/USA/MN-UMGC-33956/2022|2022-01-27|2022-02-09	99.0891368647486	exact
hCoV-19/USA/TN-ASC-210604434/2022|2022-01-20|2022-02-24	99.6005639097744	exact
hCoV-19/England/QEUH-335893F/2022|2022-01-18|2022-01-27	99.2974081419975	exact
hCoV-19/Scotland/QEUH-317C0AB/2022|2022-01-06|2022-01-14	98.9612397888863	exact
hCoV-19/Poland/2201-486-wsselodz/2022|2022-01-07|2022-01-18	99.0450571620713	exact
hCoV-19/England/PLYM-3455F11/2022|2022-01-26|2022-02-01	92.9638100363245	exact
hCoV-19/USA/UT-UPHL-220228380647/2022|2022-01-31|2022-03-05	99.3218290472034	exact
hCoV-19/Latvia/2201109087/2022|2022-01-31|2022-07-04	92.0675984410697	exact
hCoV-19/Germany/NW-RKI-I-494254/2022|2022-01-17|2023-03-28	99.0790535090078	exact
hCoV-19/USA/TX-HMH-MCoV-88053/2022|2022-01-28|2022-03-08	99.7243512168885	exact
hCoV-19/Belgium/rega-28801/2022|2022-01-21|2022-06-27	99.851771998383	exact
hCoV-19/Poland/wompmodlin_662/2022|2022-01-24|2022-07-08	99.3886462882096	exact
hCoV-19/Denmark/DCGC-311336/2022|2022-01-08|2022-01-14	99.6878775674587	exact
hCoV-19/England/MILK-32A2445/2022|2022-01-15|2022-01-22	98.2082226779171	exact
hCoV-19/Croatia/28129/2022|2022-01-25|2022-02-16	99.0778136779752	exact
hCoV-19/India/KA-ICMR-MCL_22_2738_10276/2022|2022-01-12|2022-05-25	98.9290495314592	exact
hCoV-19/Australia/QLD0x00C527/2022|2022-01-19|2022-02-23	98.4152033038982	exact
hCoV-19/USA/TX-CDC-LC0507667/2022|2022-01-25|2022-02-15	98.9967121987595	exact
hCoV-19/USA/MD-CDC-LC0477863/2022|2022-01-11|2022-01-27	99.6830107236798	exact
hCoV-19/USA/MA-CDC-ASC210689185/2022|2022-01-30|2022-02-16	94.8422818791946	exact
hCoV-19/Finland/VI-527/2022|2022-01-08|2022-04-25	98.5197865270366	exact
hCoV-19/England/PLYM-322859F/2022|2022-01-11|2022-01-18	99.1091538642552	exact
hCoV-19/Croatia/28157/2022|2022-01-25|2022-02-16	99.1720795611349	exact
hCoV-19/USA/VA-CDC-LC0493641/2022|2022-01-18|2022-02-03	99.5541293700389	exact
hCoV-19/PuertoRico/PR-010522-S-2116/2022|2022-01-05|2022-03-19	99.0256152687092	exact
hCoV-19/Denmark/DCGC-346284/2022|2022-01-27|2022-02-04	99.4320282305495	exact
hCoV-19/Sweden/261753935984/2022|2022-01-12|2022-03-02	99.1903926595601	exact
hCoV-19/Sweden/4182181802/2022|2022-01-23|2022-03-16	99.2781001214411	exact
hCoV-19/India/GJ-INSACOG-GBRC4554/2022|2022-01-04|2022-01-28	98.4032003227216	exact
hCoV-19/Slovenia/80308/2022|2022-01-18|2022-02-16	99.8153246927674	exact
hCoV-19/Australia/ACT3166/2022|2022-01-27|2022-02-17	99.1461323830975	exact
hCoV-19/Brazil/PR-FIOCRUZ-ICC1878/2022|2022-01-18|2022-05-22	99.5645182902318	exact
hCoV-19/USA/WI-CDC-ASC210601246/2022|2022-01-16|2022-02-04	99.1741363682143	exact
hCoV-19/USA/CA-SEARCH-65415/2022|2022-01-04|2022-02-12	99.4230704726126	exact
hCoV-19/England/DHSC-CYY67EK/2022|2022-01-31|2022-02-25	98.0684604790218	exact
hCoV-19/USA/CA-CDC-FG-247752/2022|2022-01-22|2022-02-01	98.4963920120826	exact
hCoV-19/USA/CA-CDC-FG-257692/2022|2022-01-29|2022-02-15	99.2543830187412	exact
hCoV-19/Slovenia/17-012695-CE/2022|2022-01-13|2022-03-08	98.7812678853988	exact
hCoV-19/Canada/UN-324526/2022|2022-01-14|2022-04-29	99.95283654494	exact
hCoV-19/England/QEUH-32B1382/2022|2022-01-14|2022-01-23	98.8503042323596	exact
hCoV-19/Romania/CJ_495494/2022|2022-01-06|2022-02-09	98.8430142346354	exact
hCoV-19/Thailand/NIC_TRG_SEQ6711/2022|2022-01-25|2022-03-21	99.5201986310562	exact
hCoV-19/USA/VA-DCLS-13241/2022|2022-01-03|2022-02-22	99.6839911248571	exact
hCoV-19/Croatia/23507/2022|2022-01-05|2022-02-01	99.5387671278995	exact
hCoV-19/England/MILK-3174AF0/2022|2022-01-07|2022-01-14	98.358229040506	exact
hCoV-19/Germany/NI-RKI-I-497216/2022|2022-01-13|2023-03-28	99.5845339408966	exact
hCoV-19/Denmark/DCGC-339964/2022|2022-01-24|2022-02-01	99.0055100120951	exact
hCoV-19/England/PHEC-YYBHUG8/2022|2022-01-06|2022-01-23	98.8749706149041	exact
hCoV-19/USA/TX-HMH-MCoV-87952/2022|2022-01-31|2022-03-08	99.8387963460505	exact
hCoV-19/USA/CA-SEARCH-76228/2022|2022-01-02|2022-03-17	99.4868010599403	exact
hCoV-19/Germany/BW-RKI-I-464627/2022|2022-01-14|2022-01-28	99.2038163066483	exact
hCoV-19/England/NEWC-34CAB40/2022|2022-01-30|2022-02-06	98.9578781053552	exact
hCoV-19/USA/TX-CDC-ASC210583259/2022|2022-01-12|2022-01-26	99.0334273056786	exact
hCoV-19/Peru/CUS-INS-18154/2022|2022-01-18|2022-06-23	99.0053916479689	exact
hCoV-19/USA/CO-CDC-FG-255962/2022|2022-01-27|2022-02-08	99.4596408793422	exact
hCoV-19/England/NEWC-31DEB79/2022|2022-01-09|2022-01-17	99.0856220795374	exact
hCoV-19/USA/OK-OKPHLCOV0010987/2022|2022-01-21|2022-02-03	99.1069030351867	exact
hCoV-19/USA/TX-CDC-FG-266270/2022|2022-01-31|2022-02-16	98.0124890888337	exact
hCoV-19/Philippines/PH-PGC-104563/2022|2022-01-03|2022-06-09	99.5744823426925	exact
hCoV-19/USA/CA-SJCPHL-2201073366/2022|2022-01-10|2022-02-09	99.063318337474	exact
hCoV-19/USA/MN-CDC-ASC210589536/2022|2022-01-12|2022-02-03	99.0767474652521	exact
hCoV-19/USA/GA-CDC-MMB14032755/2022|2022-01-31|2022-02-22	98.9754786698018	exact
hCoV-19/CzechRepublic/NRL_s133/2022|2022-01-17|2022-02-16	99.5775356244761	exact
hCoV-19/Malaysia/MKAI-6395706/2022|2022-01-01|2022-08-19	99.8554135843981	exact
hCoV-19/Wales/PHWC-PEGO8W/2022|2022-01-31|2022-02-23	98.8170637713213	exact
hCoV-19/Israel/SMC-7041051/2022|2022-01-27|2022-02-08	97.9859689167869	exact
hCoV-19/Italy/CAM-TIGEM-IZSM-COLLI-24159/2022|2022-01-16|2022-01-25	98.9860116458068	exact
hCoV-19/England/ALDP-3463B76/2022|2022-01-27|2022-02-01	98.6015396510573	exact
hCoV-19/Slovakia/BA_22_00006041/2022|2022-01-23|2022-03-04	98.535915304208	exact
hCoV-19/USA/LA-EVTL12699/2022|2022-01-28|2022-03-01	98.562910357765	exact
hCoV-19/Norway/3500/2022|2022-01-24|2022-02-16	98.5184438621246	exact
hCoV-19/SouthAfrica/NICD-N33443/2022|2022-01-18|2022-02-22	99.7511935982785	exact
hCoV-19/Italy/SIC_CQRC_3422004539/2022|2022-01-10|2022-01-22	99.7613605808013	exact
hCoV-19/Denmark/DCGC-327310/2022|2022-01-18|2022-01-26	99.2480950622671	exact
hCoV-19/USA/CA-CDC-FG-241722/2022|2022-01-18|2022-01-26	99.4133029368379	exact
hCoV-19/Germany/NW-RKI-I-494802/2022|2022-01-25|2023-03-28	92.8290601162673	exact
hCoV-19/Poland/Kce-1357/2022|2022-01-31|2022-02-05	99.1274289357989	exact
hCoV-19/England/QEUH-34C9D2D/2022|2022-01-29|2022-02-06	96.9812081890611	exact
hCoV-19/Sweden/SUS0008060/2022|2022-01-04|2022-01-17	97.9498861047836	exact
hCoV-19/Norway/2597/2022|2022-01-17|2022-02-16	99.0996438890009	exact
hCoV-19/USA/TX-HHD-2202046786/2022|2022-01-03|2022-03-10	98.2557166292812	exact
hCoV-19/USA/MI-UM-10043427507/2022|2022-01-04|2022-01-26	99.2698028131099	exact
hCoV-19/USA/CA-CDC-FG-247401/2022|2022-01-24|2022-02-01	96.4188622252056	exact
hCoV-19/India/GJ-INSACOG-GBRC3970/2022|2022-01-04|2022-01-15	99.3854110693176	exact
hCoV-19/Canada/NS-NML-322622/2022|2022-01-20|2022-02-12	98.996295048838	exact
hCoV-19/Switzerland/ZH-UZH-IMV-3ba5aa54/2022|2022-01-05|2022-01-17	98.3972639484979	exact
hCoV-19/England/NEWC-33BAB44/2022|2022-01-21|2022-01-29	99.3948969643998	exact
hCoV-19/India/KA-SLS-SEQ-24321/2022|2022-01-01|2022-04-04	92.879486058323	exact
hCoV-19/USA/AR-22U030MD00039/2022|2022-01-30|2022-02-28	99.8086863126804	exact
hCoV-19/USA/OR-CDC-ASC210604639/2022|2022-01-21|2022-02-08	98.9024267445373	exact
hCoV-19/USA/CA-CDC-FG-241603/2022|2022-01-17|2022-01-25	99.2549085417016	exact
hCoV-19/USA/TN-ASC-210689860/2022|2022-01-31|2022-02-22	98.945707282678	exact
hCoV-19/Slovenia/85889/2022|2022-01-19|2022-03-30	99.3763621123219	exact
hCoV-19/England/NORT-YNBHDN5/2022|2022-01-25|2022-02-28	99.1973940492981	exact
hCoV-19/England/QEUH-314D832/2022|2022-01-05|2022-01-13	98.7763471946751	exact
hCoV-19/Netherlands/GR-UMCG-MMB_4383/2022|2022-01-14|2022-02-17	99.0534577424462	exact
hCoV-19/England/LSPA-328D598/2022|2022-01-11|2022-01-22	97.7409486670925	exact
hCoV-19/USA/CO-CDPHE-33493396/2022|2022-01-20|2022-02-23	98.4099236897838	exact
hCoV-19/USA/TX-CDC-FG-243858/2022|2022-01-15|2022-01-31	98.9426691729323	exact
hCoV-19/USA/OK-PHL-0023479/2022|2022-01-20|2022-11-29	98.9821284600914	exact
hCoV-19/USA/CT-JAX-JAX-2204-02-073/2022|2022-01-21|2022-01-28	97.8765581426603	exact
hCoV-19/Indonesia/JK-GS-WJHL-ITB-NIHRD-WGS219/2022|2022-01-11|2022-01-25	99.2878976184878	exact
hCoV-19/USA/TX-CDC-FG-261553/2022|2022-01-30|2022-02-16	99.5401913072663	exact
hCoV-19/Sweden/4515117333/2022|2022-01-19|2022-03-02	99.2241262987451	exact
hCoV-19/England/ALDP-326A151/2022|2022-01-12|2022-01-21	98.5511143980906	exact
hCoV-19/Mexico/CMX_LANGEBIO_IMSS_5352/2022|2022-01-18|2022-02-20	99.6376811594203	exact
hCoV-19/England/PLYM-3455DEA/2022|2022-01-26|2022-02-01	99.7848522540088	exact
hCoV-19/Poland/PZH-UMB-8810/2022|2022-01-11|2022-01-28	97.9814548254276	exact
hCoV-19/Philippines/PH-PGC-109317/2022|2022-01-08|2022-06-09	94.9293321722821	exact
hCoV-19/Spain/CM-HGUA-51103194/2022|2022-01-05|2022-01-15	98.7116255661802	exact
hCoV-19/Denmark/DCGC-353500/2022|2022-01-31|2022-02-08	99.3222613655427	exact
hCoV-19/Turkey/HSGM-F16633/2022|2022-01-10|2022-01-25	99.9192788914301	exact
hCoV-19/USA/NY-PRL-0110_15I02/2022|2022-01-06|2022-01-24	95.0886399569415	exact
hCoV-19/England/MILK-30BC9B4/2022|2022-01-02|2022-01-08	98.803240662924	exact
hCoV-19/USA/WA-CDC-UW22010289004/2022|2022-01-02|2022-01-12	99.6881778741866	exact
hCoV-19/USA/CA-CDC-FG-260711/2022|2022-01-31|2022-02-16	99.3460983870427	exact
hCoV-19/England/PHEC-YYN3IPH/2022|2022-01-27|2022-03-03	98.4652584209289	exact
hCoV-19/USA/CA-SEARCH-74485/2022|2022-01-13|2022-03-16	99.167338168144	exact
hCoV-19/Denmark/DCGC-302406/2022|2022-01-02|2022-01-11	98.9782199515999	exact
hCoV-19/Germany/SN-RKI-I-489205/2022|2022-01-11|2023-03-28	98.2169789187921	exact
hCoV-19/Poland/PZH-UMB-7830/2022|2022-01-12|2022-01-27	96.6960131222174	parent
hCoV-19/Thailand/NIC_KSN_L22-25607/2022|2022-01-15|2022-03-14	98.9253469882765	exact
hCoV-19/Denmark/DCGC-305923/2022|2022-01-02|2022-01-11	99.0081699895774	exact
hCoV-19/USA/NC-CLT-005938/2022|2022-01-04|2022-03-15	97.0392525877134	exact
hCoV-19/Germany/NI-RKI-I-516628/2022|2022-01-31|2022-02-10	92.8857344680278	exact
hCoV-19/Denmark/DCGC-359704/2022|2022-01-29|2022-02-10	95.2949084187532	exact
hCoV-19/USA/CO-CDC-MMB13776795/2022|2022-01-21|2022-02-16	97.9280701165251	exact
hCoV-19/Canada/AB-ABPHL-49285/2022|2022-01-04|2022-01-19	99.9629654568716	exact
hCoV-19/USA/CA-CDPH-7000006434/2022|2022-01-06|2022-09-14	99.1271946020343	exact
hCoV-19/USA/TN-ASC-210507046/2022|2022-01-05|2022-02-18	98.7449243263197	exact
hCoV-19/England/MILK-34E191C/2022|2022-01-31|2022-02-07	96.3189565334319	exact
hCoV-19/Bulgaria/22BG-EU_014387_Pl136/2022|2022-01-02|2022-03-01	98.2135675023462	exact
hCoV-19/Switzerland/TI-EOC-26612727/2022|2022-01-26|2022-02-09	99.7367977054159	exact
hCoV-19/USA/CA-HLX-STM-ZXC9JCMKC/2022|2022-01-18|2022-02-15	98.520403039534	exact
hCoV-19/USA/CA-SEARCH-119373/2022|2022-01-05|2022-04-12	99.8883702049929	exact
hCoV-19/Sweden/2A62320730099/2022|2022-01-27|2022-03-02	99.2747267575226	exact
hCoV-19/England/ALDP-3501E52/2022|2022-01-31|2022-02-09	99.1461323830975	exact
hCoV-19/England/ALDP-329722B/2022|2022-01-13|2022-01-22	99.193195952533	exact
hCoV-19/Italy/LAZ-AMC-2201041686-DS/2022|2022-01-04|2022-01-17	98.9055995702968	exact
hCoV-19/USA/AZ-ASU62129/2022|2022-01-07|2022-04-18	94.9173053650666	exact
hCoV-19/England/DHSC-CYB1JU6/2022|2022-01-13|2022-02-28	98.0554156171285	exact
hCoV-19/Poland/PZH-UMB-16564/2022|2022-01-28|2022-02-23	99.1028688113012	exact
hCoV-19/England/MILK-324D039/2022|2022-01-11|2022-01-20	99.132685648973	exact
hCoV-19/Brazil/SC-FIOCRUZ-84010CE/2022|2022-01-22|2022-05-06	99.1269308260578	exact
hCoV-19/USA/CO-CDPHE-31187490/2022|2022-01-10|2022-01-21	97.3312718472708	exact
hCoV-19/Austria/CeMM22788/2022|2022-01-16|2022-02-07	99.1928160629603	exact
hCoV-19/Germany/RP-RKI-I-505372/2022|2022-01-26|2022-02-10	96.3256532545174	exact
hCoV-19/CzechRepublic/UKDD-ZUUL-D20220037/2022|2022-01-03|2022-01-25	99.5703256126217	exact
hCoV-19/Norway/OUS-19829/2022|2022-01-16|2022-02-10	92.7837129610966	exact
hCoV-19/Belgium/UGent-92/2022|2022-01-20|2022-03-25	96.198574885722	exact
hCoV-19/SouthKorea/KDCA27688/2022|2022-01-12|2022-02-11	98.2927727379239	exact
hCoV-19/USA/CA-CDPH-7000007513/2022|2022-01-06|2022-12-14	99.607250755287	exact
hCoV-19/Mexico/HID_InDRE_FB870_E13113528343_S10685/2022|2022-01-04|2022-02-02	95.9675527100862	exact
hCoV-19/Poland/PZH-UMB-7639/2022|2022-01-04|2022-01-22	99.0866510538642	exact
hCoV-19/Italy/VEN-IZSVe-22RS8010-11_VR/2022|2022-01-02|2022-01-13	99.4779815285772	exact
hCoV-19/India/TN-CDFD-CO-1703/2022|2022-01-01|2022-02-21	99.2948997750395	exact
hCoV-19/USA/WY-WYPHL-22016131/2022|2022-01-25|2022-05-09	96.7564300584246	exact
hCoV-19/Japan/TKYkbm2007/2022|2022-01-13|2022-02-21	99.0560650340959	exact
hCoV-19/England/QEUH-32230B1/2022|2022-01-10|2022-01-21	99.4083436985242	exact
hCoV-19/France/IDF-HMN-22012140961/2022|2022-01-09|2022-02-02	99.4961201249622	exact
hCoV-19/USA/CA-SEARCH-80228/2022|2022-01-06|2022-03-29	99.8319666621858	exact
hCoV-19/Philippines/PH-PGC-108839/2022|2022-01-10|2022-06-09	99.155722326454	exact
hCoV-19/Sweden/10381311/2022|2022-01-31|2022-03-02	98.9125327247097	exact
hCoV-19/USA/OH-CDC-ASC210687503/2022|2022-01-30|2022-02-16	99.6340931216221	exact
hCoV-19/Scotland/QEUH-328B62E/2022|2022-01-13|2022-01-22	99.0452818771641	exact
hCoV-19/Poland/PZH-UMB-13768/2022|2022-01-30|2022-02-16	96.3177451210123	exact
hCoV-19/USA/LA-CDC-FG-249274/2022|2022-01-20|2022-02-02	94.5328998089364	exact
hCoV-19/Germany/HH-RKI-I-443028/2022|2022-01-08|2022-01-25	99.9527585625105	exact
hCoV-19/USA/TX-HMH-MCoV-84940/2022|2022-01-24|2022-03-08	95.811483124916	exact
hCoV-19/USA/CA-CDC-FG-246493/2022|2022-01-17|2022-01-31	98.8622252055714	exact
hCoV-19/England/LSPA-34AFA71/2022|2022-01-28|2022-02-06	98.7658887618535	exact
hCoV-19/USA/CO-CDC-MMB14066290/2022|2022-01-31|2022-02-22	98.464123676693	exact
hCoV-19/USA/CO-CDC-MMB14036840/2022|2022-01-31|2022-03-03	99.7077594894189	exact
hCoV-19/USA/AR-CDC-LC0513322/2022|2022-01-19|2022-02-15	99.9458251506738	exact
hCoV-19/Denmark/DCGC-519980/2022|2022-01-08|2022-05-30	99.5797754319909	exact
hCoV-19/Germany/SN-RKI-I-500988/2022|2022-01-13|2022-02-10	98.8842725993433	exact
hCoV-19/England/ALDP-330DD5B/2022|2022-01-17|2022-01-25	98.8331427802811	exact
hCoV-19/Germany/BW-RKI-I-444763/2022|2022-01-07|2022-01-25	99.6907770906158	exact
hCoV-19/USA/TN-ASC-210507231/2022|2022-01-04|2022-02-18	98.5030543062362	exact
hCoV-19/Sweden/EP000573221/2022|2022-01-11|2022-03-02	97.7533396302793	exact
hCoV-19/England/ALDP-318A58D/2022|2022-01-06|2022-01-15	99.2268127878442	exact
hCoV-19/USA/CA-CDC-FG-232056/2022|2022-01-03|2022-01-19	98.6440677966102	exact
hCoV-19/USA/TX-CDC-FG-249034/2022|2022-01-21|2022-02-02	99.2657905323857	exact
hCoV-19/England/MILK-33E4394/2022|2022-01-23|2022-01-30	97.3442700104212	exact
hCoV-19/USA/CA-SEARCH-78815/2022|2022-01-10|2022-03-18	98.0372420734776	exact
hCoV-19/USA/CA-CDPH-3000301433/2022|2022-01-11|2022-02-09	99.0144150184378	exact
hCoV-19/England/LSPA-321BF0A/2022|2022-01-09|2022-01-18	93.8279490368777	exact
hCoV-19/Denmark/DCGC-332981/2022|2022-01-19|2022-01-27	99.0320954461435	exact
hCoV-19/Germany/NW-RKI-I-437288/2022|2022-01-07|2022-01-25	99.795088850818	exact
hCoV-19/Germany/HH-RKI-I-513625/2022|2022-01-27|2022-02-10	99.8886451830606	exact
hCoV-19/Scotland/CVR13593/2022|2022-01-15|2022-03-16	91.8717299578059	exact
hCoV-19/USA/TN-ASC-210579593/2022|2022-01-08|2022-02-22	99.3764248357248	exact
hCoV-19/USA/CA-CDC-FG-247766/2022|2022-01-22|2022-02-01	98.9830508474576	exact
hCoV-19/USA/CA-CDPH-1500000442/2022|2022-01-28|2022-04-27	99.1599744632237	exact
hCoV-19/France/ARA-HCL722000461301/2022|2022-01-31|2022-02-19	99.6940867986688	exact
hCoV-19/USA/CO-CDC-FG-260161/2022|2022-01-31|2022-02-16	98.8991441517033	exact
hCoV-19/USA/FL-SED-VTM-4036/2022|2022-01|2022-02-13	98.4416980118216	exact
hCoV-19/England/MILK-31E5DB5/2022|2022-01-10|2022-01-17	99.1797492184086	exact
hCoV-19/USA/AZ-TG1188202/2022|2022-01-15|2022-01-31	99.5098203793856	exact
hCoV-19/England/MILK-32B19EA/2022|2022-01-15|2022-01-23	99.0788987124752	exact
hCoV-19/England/PLYM-3110513/2022|2022-01-03|2022-01-11	99.1226005983797	exact
hCoV-19/England/BRBR-32D62D5/2022|2022-01-16|2022-01-23	99.102430497193	exact
hCoV-19/England/ALDP-343C9B8/2022|2022-01-25|2022-02-01	98.8447162759089	exact
hCoV-19/Denmark/DCGC-353829/2022|2022-01-31|2022-02-08	99.2843703803252	exact
hCoV-19/Denmark/DCGC-321804/2022|2022-01-15|2022-01-24	99.7243604827053	exact
hCoV-19/Qatar/QA.QU.18.35.E8/2022|2022-01-03|2022-02-17	99.1338343837417	exact
hCoV-19/England/MILK-3322BFC/2022|2022-01-18|2022-01-25	91.3604733250412	exact
hCoV-19/England/ALDP-34C73C3/2022|2022-01-30|2022-02-06	99.0887999731011	exact
hCoV-19/USA/WV-WVU-WV129896/2022|2022-01-24|2022-03-18	98.3821160042964	exact
hCoV-19/SouthKorea/KDCA30633/2022|2022-01-29|2022-03-04	98.2085237967195	exact
hCoV-19/USA/CA-CDC-FG-238366/2022|2022-01-15|2022-01-26	99.5435475750965	exact
hCoV-19/USA/ND-NDDH-19800/2022|2022-01-22|2022-10-26	99.9730412805392	exact
hCoV-19/Chile/AT-12821/2022|2022-01-17|2022-02-09	98.9057607487963	exact
hCoV-19/Mexico/MEX_InDRE_FB4521_E15313653918_S11240/2022|2022-01-05|2022-02-10	98.8928403677112	exact
hCoV-19/Denmark/DCGC-316690/2022|2022-01-03|2022-01-19	99.5679908198049	exact
hCoV-19/Croatia/26716/2022|2022-01-24|2022-02-10	99.8788001211999	exact
hCoV-19/Australia/ACT2742/2022|2022-01-09|2022-01-17	99.8857027599422	exact
hCoV-19/USA/TX-CDC-FG-248715/2022|2022-01-21|2022-02-02	99.3494735430219	exact
hCoV-19/USA/CA-CDC-FG-259070/2022|2022-01-30|2022-02-15	98.932706830005	exact
hCoV-19/Slovenia/108510/2022|2022-01-24|2022-02-16	98.787980527111	exact
hCoV-19/USA/WA-S18675/2022|2022-01-25|2022-03-09	95.9427688587358	exact
hCoV-19/USA/NM-CDC-LC0504323/2022|2022-01-19|2022-02-04	99.9966310682883	exact
hCoV-19/USA/TX-HMH-MCoV-78147/2022|2022-01-10|2022-03-08	99.0828462003628	exact
hCoV-19/USA/TN-ASC-210591191/2022|2022-01-14|2022-02-18	99.1365407875286	exact
hCoV-19/Denmark/DCGC-316349/2022|2022-01-12|2022-01-19	99.5429339606789	exact
hCoV-19/USA/CA-CDC-FG-232741/2022|2022-01-03|2022-01-19	96.3490679898082	exact
hCoV-19/USA/TX-CDC-ASC210601300/2022|2022-01-17|2022-02-04	97.995702679111	exact
hCoV-19/Brazil/PR-FIOCRUZ-ICC1292/2022|2022-01-06|2022-05-22	98.143921594952	exact
hCoV-19/Wales/PHWC-P88FNE/2022|2022-01-01|2022-01-28	98.9018369882795	exact
hCoV-19/USA/WA-S16697/2022|2022-01-04|2022-01-29	99.2775052086834	exact
hCoV-19/Poland/31595X/2022|2022-01-05|2022-01-05	94.1215966696881	exact
hCoV-19/USA/CA-CDPH-2000060159/2022|2022-01-31|2022-06-06	97.2741328314063	exact
hCoV-19/USA/TX-PHH-CS-01261/2022|2022-01-26|2022-09-02	99.2750461486827	exact
hCoV-19/USA/CA-CDC-FG-255069/2022|2022-01-29|2022-02-06	99.5172321308837	exact
hCoV-19/USA/WV-WV129306/2022|2022-01-17|2022-03-18	99.3321027017956	exact
hCoV-19/England/NEWC-33DEFA8/2022|2022-01-23|2022-01-30	99.2211679080366	exact
hCoV-19/England/PLYM-334F7C8/2022|2022-01-19|2022-01-26	99.3579184455575	exact
hCoV-19/Denmark/DCGC-310525/2022|2022-01-07|2022-01-14	93.8512741208902	exact
hCoV-19/USA/OK-OKPHL0015465/2022|2022-01-19|2022-05-19	98.9813071543841	exact
hCoV-19/Belgium/CHUNamur13913797/2022|2022-01-04|2022-01-13	99.8989354534429	exact
hCoV-19/Germany/HH-RKI-I-466363/2022|2022-01-05|2022-01-28	99.5844921757196	exact
hCoV-19/Finland/THL-202206211/2022|2022-01-31|2022-03-01	99.6007113377848	exact
hCoV-19/Mexico/TAB-INMEGEN-50-64/2022|2022-01-03|2022-01-18	99.5869572517546	exact
hCoV-19/USA/NY-NYULH5174/2022|2022-01-09|2022-01-21	99.9898318872017	exact
hCoV-19/Germany/NW-RKI-I-436530/2022|2022-01-07|2022-01-25	98.7586858260811	exact
hCoV-19/CzechRepublic/FNHK-Ps-003235/2022|2022-01-31|2022-02-15	97.5484568109678	exact
hCoV-19/France/BRE-CHUP-8600225916/2022|2022-01-05|2022-01-13	91.3598495028218	exact
hCoV-19/England/PLYM-342FD07/2022|2022-01-24|2022-02-01	99.4352371667731	exact
hCoV-19/Brazil/GO-FIOCRUZ-4802/2022|2022-01-04|2022-03-01	99.7949648751302	exact
hCoV-19/Italy/LAZ-AMC-2201312483-DS/2022|2022-01-31|2022-03-30	99.5760002692062	exact
hCoV-19/England/MILK-33E59DD/2022|2022-01-23|2022-01-30	95.5439717504624	exact
hCoV-19/USA/CO-CDPHE-2103038954/2022|2022-01-11|2022-03-26	99.4654743494924	exact
hCoV-19/USA/CA-SEARCH-68527/2022|2022-01-08|2022-02-12	99.5772521389029	exact
hCoV-19/Denmark/DCGC-341051/2022|2022-01-24|2022-02-01	99.2284209466939	exact
hCoV-19/USA/CA-CDPH-3000303636/2022|2022-01-27|2022-02-15	99.4666219389467	exact
hCoV-19/Belgium/rega-30043/2022|2022-01-25|2022-06-28	96.0281633203072	exact
hCoV-19/USA/FL-BPHL-1393/2022|2022-01-03|2022-02-14	99.3755090958458	exact
hCoV-19/Denmark/DCGC-330085/2022|2022-01-19|2022-01-26	99.7584297936588	exact
hCoV-19/Denmark/DCGC-348314/2022|2022-01-26|2022-02-04	99.108459579032	exact
hCoV-19/England/ALDP-3399EF7/2022|2022-01-21|2022-01-29	99.462130635022	exact
hCoV-19/USA/CA-CDC-FG-234814/2022|2022-01-04|2022-01-21	98.9931196509481	exact
hCoV-19/England/QEUH-3462F3F/2022|2022-01-27|2022-02-01	96.8534642148788	exact
hCoV-19/Germany/NW-RKI-I-507683/2022|2022-01-29|2022-02-10	99.1536808167652	exact
hCoV-19/USA/AZ-ASU64523/2022|2022-01-05|2022-04-28	95.7379583879533	exact
hCoV-19/Germany/BW-RKI-I-482892/2022|2022-01-20|2022-02-03	99.962874211077	exact
hCoV-19/Denmark/DCGC-305697/2022|2022-01-03|2022-01-11	96.887604194676	exact
hCoV-19/USA/DE-CDC-LC0461206/2022|2022-01-01|2022-01-24	99.5413772172388	exact
hCoV-19/England/LSPA-34B84A4/2022|2022-01-28|2022-02-06	99.431875483242	exact
hCoV-19/USA/NC-CDC-MMB13992333/2022|2022-01-28|2022-02-22	96.5781255246986	exact
hCoV-19/England/NORW-3156144/2022|2022-01-19|2022-02-13	98.4491440080564	exact
hCoV-19/England/PLYM-34AFF54/2022|2022-01-29|2022-02-06	91.8781725888325	exact
hCoV-19/USA/CA-CDPH-7000006857/2022|2022-01-06|2022-12-14	99.6914201381901	exact
hCoV-19/Mexico/CMX-INMEGEN-52-324/2022|2022-01-18|2022-01-28	98.6155913978495	exact
hCoV-19/Wales/PHWC-P87HRY/2022|2022-01-26|2022-02-17	98.1898173025255	exact
hCoV-19/Poland/PL_P1145/2022|2022-01-31|2022-05-10	99.969646892179	exact
hCoV-19/India/KA-SLS-SEQ-27263/2022|2022-01|2022-03-30	98.8932247863823	exact
hCoV-19/England/ALDP-3168B1A/2022|2022-01-03|2022-01-14	99.2705146737486	exact
hCoV-19/USA/TX-HMH-MCoV-78467/2022|2022-01-11|2022-03-08	99.4725880139747	exact
hCoV-19/USA/TN-ASC-210507593/2022|2022-01-03|2022-02-18	88.5379606632208	exact
hCoV-19/England/DHSC-CYYBZ9H/2022|2022-01-29|2022-02-25	98.9015418724176	exact
hCoV-19/USA/CA-OC-FG-242499/2022|2022-01-04|2022-03-25	99.5301382735938	exact
hCoV-19/Germany/SN-RKI-I-516159/2022|2022-01-27|2022-02-10	98.7564523697795	exact
hCoV-19/Germany/NW-RKI-I-509599/2022|2022-01-31|2022-02-10	99.3065791236768	exact
hCoV-19/Cameroon/LNSP-001-156951/2022|2022-01-28|2023-03-06	99.2315694104225	exact
hCoV-19/Russia/MOW-PMVL-DZ-24907678224/2022|2022-01-30|2022-11-22	95.9431298736219	exact
hCoV-19/USA/TX-CDC-FG-260333/2022|2022-01-31|2022-02-16	98.3730291848373	exact
hCoV-19/Belgium/ULG-24558/2022|2022-01-12|2022-02-14	99.9461297599407	exact
hCoV-19/India/AP-CCMB-CIC1629/2022|2022-01-06|2022-02-15	98.337922234907	exact
hCoV-19/USA/CO-CDC-FG-249201/2022|2022-01-18|2022-02-02	98.6708733302007	exact
hCoV-19/USA/OH-CDC-FG-243576/2022|2022-01-12|2022-01-31	99.0501762040611	exact
hCoV-19/Spain/MD-HGUGM-6489538/2022|2022-01-25|2022-02-04	99.0013449899126	exact
hCoV-19/India/CT-ILSGS15131/2022|2022-01-31|2022-02-28	99.6846060931419	exact
hCoV-19/USA/CA-CDC-FG-237128/2022|2022-01-04|2022-01-21	99.1273703641551	exact
hCoV-19/Sweden/DA10206334/2022|2022-01-06|2022-03-02	99.1465389286196	exact
hCoV-19/Australia/QLD0x00C5E7/2022|2022-01-09|2022-02-24	95.509765756091	exact
hCoV-19/USA/CA-SEARCH-67159/2022|2022-01-05|2022-02-12	99.6672939911278	exact
hCoV-19/Spain/PV-HUG067/2022|2022-01-19|2022-06-15	99.9458012939941	exact
hCoV-19/France/GES-HMN-22012210349/2022|2022-01-17|2022-02-07	99.000975478489	exact
hCoV-19/Switzerland/BE-ETHZ-35805604/2022|2022-01-17|2022-02-11	99.3854110693176	exact
hCoV-19/Poland/PZH-UMB-10208/2022|2022-01-14|2022-02-02	99.1731664044455	exact
hCoV-19/Germany/BW-RKI-I-468964/2022|2022-01-05|2022-01-28	99.9696243545175	exact
hCoV-19/USA/NY-CDC-LC0510736/2022|2022-01-27|2022-02-15	99.6530117234874	exact
hCoV-19/USA/CO-CDPHE-2103006817/2022|2022-01-08|2022-03-25	99.6738399462004	exact
hCoV-19/USA/CA-CDC-FG-248096/2022|2022-01-22|2022-02-01	99.5032723611344	exact
hCoV-19/Reunion/CHU722010997303/2022|2022-01-09|2022-02-07	99.989842559675	exact
hCoV-19/India/JH-ILSGS14451/2022|2022-01-08|2022-02-28	99.0680835372599	exact
hCoV-19/England/LSPA-32B7BC0/2022|2022-01-14|2022-01-22	98.5914546004639	exact
hCoV-19/USA/MD-CDC-LC0496573/2022|2022-01-11|2022-02-03	99.091429148299	exact
hCoV-19/Brazil/TO-LGMA-220506002015/2022|2022-01-13|2023-02-12	99.7338633607331	exact
hCoV-19/USA/UT-UPHL-220113071035/2022|2022-01-03|2022-01-15	98.667338032897	exact
hCoV-19/Denmark/DCGC-297325/2022|2022-01-02|2022-01-07	98.2614532639705	exact
hCoV-19/Germany/NW-RKI-I-499739/2022|2022-01-21|2022-02-10	99.3756117317493	exact
hCoV-19/England/BRBR-31FB9A9/2022|2022-01-10|2022-01-19	97.6804383635325	exact
hCoV-19/Germany/NW-RKI-I-762215/2022|2022-01-31|2022-05-05	87.017841971113	exact
hCoV-19/Denmark/DCGC-304651/2022|2022-01-02|2022-01-11	94.071584607629	exact
hCoV-19/Croatia/24747/2022|2022-01-16|2022-02-04	99.7980002019998	exact
hCoV-19/Australia/QLD0x00C7D8/2022|2022-01-29|2022-03-13	99.8522845536643	exact
hCoV-19/USA/TX-CDC-FG-257025/2022|2022-01-26|2022-02-08	97.7546568216144	exact
hCoV-19/Spain/CL-COV24152/2022|2022-01-28|2022-02-15	98.9115829078205	exact
hCoV-19/Denmark/DCGC-353605/2022|2022-01-30|2022-02-08	99.2436720562036	exact
hCoV-19/USA/TX-HMH-MCoV-82561/2022|2022-01-18|2022-03-08	99.9025799516259	exact
hCoV-19/Denmark/DCGC-352435/2022|2022-01-30|2022-02-08	99.8185178961519	exact
hCoV-19/England/DHSC-CYYSADJ/2022|2022-01-09|2022-04-11	99.1772725746331	exact
hCoV-19/USA/CO-CDPHE-2103024686/2022|2022-01-10|2022-03-30	97.7811396873424	exact
hCoV-19/Singapore/826/2022|2022-01-15|2022-01-25	99.6078299926259	exact
hCoV-19/USA/CA-CDC-FG-231268/2022|2022-01-03|2022-01-19	99.6475918778319	exact
hCoV-19/England/MILK-316F8B2/2022|2022-01-07|2022-01-14	99.2200894207819	exact
hCoV-19/Poland/2112499249964/2022|2022-01-10|2022-01-10	99.7750696612616	exact
hCoV-19/Denmark/DCGC-520017/2022|2022-01-17|2022-05-30	99.2754109359275	exact
hCoV-19/England/TFCI-270F893/2022|2022-01-04|2022-02-10	94.698851809575	exact
hCoV-19/USA/CA-CDC-FG-254854/2022|2022-01-29|2022-02-06	97.4962241986911	exact
hCoV-19/Denmark/DCGC-326848/2022|2022-01-17|2022-01-25	99.3681521812193	exact
hCoV-19/India/TG-RFCH06687_CID1575/2022|2022-01-22|2022-05-23	99.3425907291876	exact
hCoV-19/Germany/HH-RKI-I-468900/2022|2022-01-16|2022-01-28	99.0652944153872	exact
hCoV-19/USA/CO-CDC-MMB13956452/2022|2022-01-27|2022-02-22	98.8041652670474	exact
hCoV-19/England/ALDP-3321AA5/2022|2022-01-17|2022-01-25	98.295626449726	exact
hCoV-19/Belgium/Jessa_11-2204-005977ZOL/2022|2022-01-27|2022-02-01	99.00235136043	exact
hCoV-19/USA/CO-CDPHE-2102853087/2022|2022-01-24|2022-02-19	99.1091538642552	exact
hCoV-19/Brazil/SP-FIOCRUZ-82037CE/2022|2022-01-15|2022-05-06	93.5032232070911	exact
hCoV-19/Denmark/DCGC-324795/2022|2022-01-16|2022-01-25	99.7113997113997	exact
hCoV-19/Germany/SN-RKI-I-500873/2022|2022-01-14|2022-02-10	98.9149727068752	exact
hCoV-19/PuertoRico/PR-CDC-S1074/2022|2022-01-07|2022-02-15	94.7423199597113	exact
hCoV-19/Canada/AB-ABPHL-50795/2022|2022-01-12|2022-02-04	99.1982212639806	exact
hCoV-19/Germany/HH-RKI-I-443001/2022|2022-01-07|2022-01-25	99.8515269107474	exact
hCoV-19/Germany/BW-RKI-I-494589/2022|2022-01-25|2023-03-28	99.3519862297074	exact
hCoV-19/USA/CA-SEARCH-65489/2022|2022-01-03|2022-02-12	95.8911920574227	exact
hCoV-19/Croatia/26710/2022|2022-01-24|2022-02-10	99.2021007978992	exact
hCoV-19/Romania/IS-9597/2022|2022-01-31|2022-02-16	99.5169730309942	exact
hCoV-19/Portugal/PT25404/2022|2022-01-09|2022-01-23	99.0792391961825	exact
hCoV-19/Denmark/DCGC-348246/2022|2022-01-26|2022-02-04	99.8252922994221	exact
hCoV-19/France/ARA-CHUGA-2015951541/2022|2022-01-07|2022-01-19	99.9461315736314	exact
hCoV-19/India/RJ-SMS-ICMR-INSACOG-TS-2820/2022|2022-01-05|2022-03-31	99.5102150357275	exact
hCoV-19/USA/OR-CDC-LC0470736/2022|2022-01-05|2022-01-25	99.0092627150273	exact
hCoV-19/USA/GA-CDC-ASC210686578/2022|2022-01-28|2022-02-16	98.9390989055261	exact
hCoV-19/USA/MD-HP46633-PIDVBIVDXR/2022|2022-01-03|2023-04-19	99.0310533929953	exact
hCoV-19/Philippines/PH-PGC-108891/2022|2022-01-11|2022-06-09	98.5912658482592	exact
hCoV-19/Denmark/DCGC-341344/2022|2022-01-15|2022-02-01	99.6017818574514	exact
hCoV-19/England/PHEC-YYN7OFJ/2022|2022-01-17|2022-03-07	99.6104637496222	exact
hCoV-19/Slovenia/5C-004354-KP/2022|2022-01-11|2022-02-10	98.5461610612354	exact
hCoV-19/USA/UT-UPHL-220115021938/2022|2022-01-05|2022-01-21	99.5736967540532	exact
hCoV-19/USA/FL-CDC-ASC210686711/2022|2022-01-28|2022-02-16	99.0733279613215	exact
hCoV-19/USA/WY-WYPHL-22023379/2022|2022-01-22|2022-03-24	99.597572017841	exact
hCoV-19/USA/NY-PRL-0114_06M11/2022|2022-01-07|2022-01-24	99.8552773290253	exact
hCoV-19/USA/CA-CDPH-3000304080/2022|2022-01-29|2022-02-15	99.5710455764075	exact
hCoV-19/Switzerland/GE-HUG-36823559/2022|2022-01-17|2022-01-27	98.4175514043811	exact
hCoV-19/Australia/ACT2676/2022|2022-01-04|2022-02-17	99.1696641678152	exact
hCoV-19/Sweden/01_SE100_22CS500599/2022|2022-01-16|2022-02-04	97.0647366304785	exact
hCoV-19/Poland/PZH-UMB-7793/2022|2022-01-15|2022-01-27	99.0357250477115	exact
hCoV-19/PuertoRico/PR-CDC-ASC210604327/2022|2022-01-20|2022-02-07	99.0399785170018	exact
hCoV-19/USA/PA-CDC-ASC210503511/2022|2022-01-04|2022-01-25	93.5030050700064	exact
hCoV-19/Switzerland/SZ-UZH-IMV-4611ba30/2022|2022-01-11|2022-01-24	99.5278438201118	exact
hCoV-19/USA/CA-SEARCH-77372/2022|2022-01-21|2022-03-16	99.7350238143154	exact
hCoV-19/Italy/EMR-IZSLER-2022-019839-020-01/2022|2022-01-17|2022-01-26	95.8814665996986	exact
hCoV-19/USA/OH-CDC-ASC210559056/2022|2022-01-02|2022-01-25	99.2648046193098	exact
hCoV-19/Denmark/DCGC-316382/2022|2022-01-10|2022-01-19	99.8723418550744	exact
hCoV-19/USA/CA-CDC-FG-252858/2022|2022-01-25|2022-02-06	99.0132572579292	exact
hCoV-19/USA/OH-CDC-ASC210505869/2022|2022-01-03|2022-01-25	85.9626745435016	exact
hCoV-19/USA/CO-CDPHE-33552525/2022|2022-01-19|2022-02-19	98.9713248394796	exact
hCoV-19/Sweden/01_SE100_22CS101063/2022|2022-01-25|2022-02-04	98.8377545551983	exact
hCoV-19/England/DHSC-CYDDAYU/2022|2022-01-27|2022-02-25	99.4688361460364	exact
hCoV-19/USA/TX-HMH-MCoV-79942/2022|2022-01-13|2022-03-08	99.1831109019397	exact
hCoV-19/USA/CA-OC-FG-270452/2022|2022-01-27|2022-03-23	92.0895422204323	exact
hCoV-19/Indonesia/JK-NIHRD-WGS_22_01198/2022|2022-01-17|2022-02-04	97.627050282334	exact
hCoV-19/USA/AR-CDC-ASC210503384/2022|2022-01-10|2022-01-26	99.1172719339464	exact
hCoV-19/USA/FL-CDC-STM-CZ54MDGRB/2022|2022-01-12|2022-01-26	97.8072377891601	exact
hCoV-19/USA/MA-CDC-LC0466918/2022|2022-01-07|2022-01-24	99.8632899278854	exact
hCoV-19/Brazil/SP-FIOCRUZ-82024CE/2022|2022-01-15|2022-05-06	98.5388739946381	exact
hCoV-19/Israel/CVL-8002397/2022|2022-01-14|2022-01-31	98.3443375674498	exact
hCoV-19/USA/UT-UPHL-220207071718/2022|2022-01-03|2022-02-09	98.8447847404124	exact
hCoV-19/Bulgaria/22BG-EU_015534_Pl146/2022|2022-01-14|2022-02-28	99.4804411222472	exact
hCoV-19/England/PHEC-YYNC7PX/2022|2022-01-05|2022-02-18	99.7413937867338	exact
hCoV-19/England/MILK-31DEDFB/2022|2022-01-10|2022-01-17	99.7142376870062	exact
hCoV-19/Indonesia/KR-NIHRD-WGS-22-00368/2022|2022-01-07|2022-02-03	97.6687157781585	exact
hCoV-19/France/GES-HMN-22022030910/2022|2022-01-31|2022-02-17	98.649919398173	exact
hCoV-19/Germany/TH-RKI-I-497117/2022|2022-01-12|2023-03-28	97.3092517508293	exact
hCoV-19/USA/TN-ASC-210600441/2022|2022-01-17|2022-02-24	99.5972208236834	exact
hCoV-19/Germany/RP-RKI-I-491736/2022|2022-01-20|2023-03-28	99.4994961370507	exact
hCoV-19/Wales/PHWC-P8TCDK/2022|2022-01-12|2022-02-06	98.7668386837343	exact
hCoV-19/England/MILK-30D8F47/2022|2022-01-01|2022-01-09	99.280599724342	exact
hCoV-19/Turkey/HSGM-F15939/2022|2022-01-07|2022-01-21	99.8957176977159	exact
hCoV-19/England/DHSC-CYN41TE/2022|2022-01-30|2022-02-25	99.0594242332628	exact
hCoV-19/Italy/LAZ-AMC-2201292445-DS/2022|2022-01-29|2022-06-28	98.1686698583816	exact
hCoV-19/England/MILK-30C47EC/2022|2022-01-01|2022-01-09	98.6519649040239	exact
hCoV-19/Palau/PW-CDC-2-5546533/2022|2022-01-03|2022-02-22	98.9909148814912	exact
hCoV-19/England/QEUH-317362A/2022|2022-01-06|2022-01-14	98.5937289732203	exact
hCoV-19/Italy/LAZ-AMC-2201054226-DS/2022|2022-01-05|2022-04-11	99.3437133768626	exact
hCoV-19/Germany/BW-RKI-I-471526/2022|2022-01-13|2022-01-28	99.6321171824901	exact
hCoV-19/Brazil/RN-FIOCRUZ-5363/2022|2022-01-17|2022-03-04	98.7613293051359	exact
hCoV-19/CzechRepublic/UMTM403684/2022|2022-01-10|2022-02-14	99.5166325400289	exact
hCoV-19/USA/AR-UMGC-34071/2022|2022-01-27|2022-02-09	99.6369991933315	exact
hCoV-19/Germany/HE-RKI-I-431690/2022|2022-01-04|2022-01-13	98.341391351061	exact
hCoV-19/USA/NM-UNM-TRL_0423_076/2022|2022-01-19|2023-05-10	99.2930007069993	exact
hCoV-19/England/LSPA-34B4BEF/2022|2022-01-26|2022-02-07	98.7393686758329	exact
hCoV-19/Slovenia/57266/2022|2022-01-14|2022-02-16	99.3520010744024	exact
hCoV-19/Japan/PG-180093/2022|2022-01-08|2022-01-28	98.67903599879	exact
hCoV-19/Denmark/DCGC-351836/2022|2022-01-31|2022-02-08	99.8152688677661	exact
hCoV-19/USA/TN-ASC-210508250/2022|2022-01-04|2022-02-18	98.215244229737	exact
hCoV-19/Poland/PZH-UMB-16312/2022|2022-01-31|2022-02-23	97.3861465768573	exact
hCoV-19/England/MILK-3405B94/2022|2022-01-22|2022-01-31	99.0654519783508	exact
hCoV-19/USA/CA-CDC-FG-232721/2022|2022-01-03|2022-01-19	98.6671590680185	exact
hCoV-19/India/KA-SLS-33374/2022|2022-01-20|2022-04-06	98.9851468512669	exact
hCoV-19/Slovenia/08-010173-MB/2022|2022-01-09|2022-01-19	98.6270176143594	parent
hCoV-19/USA/CA-CDC-FG-241400/2022|2022-01-17|2022-01-26	98.6809867427421	exact
hCoV-19/Brazil/SP-IB_148101/2022|2022-01-12|2022-01-31	99.6408070092987	exact
hCoV-19/USA/OR_UO_MAP001838_S263_L001/2022|2022-01-05|2022-01-15	98.2516306906059	exact
hCoV-19/USA/CO-CDC-MMB13664808/2022|2022-01-19|2022-02-16	98.9550082322503	exact
hCoV-19/Ireland/CN-NVRL-ecS22IRL00072622/2022|2022-01-19|2022-04-12	98.8665792217402	exact
hCoV-19/USA/CA-CDC-FG-233572/2022|2022-01-03|2022-01-19	96.4826313139789	exact
hCoV-19/Singapore/652/2022|2022-01-13|2022-01-21	99.4799181290474	exact
hCoV-19/England/PLYM-3117A77/2022|2022-01-04|2022-01-11	99.2906847749353	exact
hCoV-19/India/GJ-INSACOG-GBRC4547/2022|2022-01-05|2022-01-28	98.6654116381484	exact
hCoV-19/USA/TX-CDC-FG-252340/2022|2022-01-20|2022-02-06	99.436147004531	exact
hCoV-19/India/MH-RFIP08066/2022|2022-01-03|2022-02-09	99.5228334285426	exact
hCoV-19/Latvia/2201038402/2022|2022-01-11|2022-02-09	99.4890928036032	exact
hCoV-19/Sweden/PEP090799/2022|2022-01-01|2022-03-02	99.5209823235731	exact
hCoV-19/USA/CO-CDC-MMB14019220/2022|2022-01-29|2022-02-16	98.743701713134	exact
hCoV-19/Japan/PG-189435/2022|2022-01-21|2022-03-04	98.4101374743706	exact
hCoV-19/Denmark/DCGC-355363/2022|2022-01-30|2022-02-08	99.0995833893294	exact
hCoV-19/England/PLYM-34B7074/2022|2022-01-30|2022-02-05	98.7931556123307	exact
hCoV-19/USA/TX-CDC-FG-253593/2022|2022-01-20|2022-02-06	99.2213458633999	exact
hCoV-19/USA/CA-SEARCH-81930/2022|2022-01-15|2022-03-30	98.6177279742334	exact
hCoV-19/USA/LA-EVTL13714/2022|2022-01-30|2022-03-30	98.7663036170499	exact
hCoV-19/Slovakia/BA_22_00010519/2022|2022-01-28|2022-03-07	98.6326619524783	exact
hCoV-19/India/OR-ILSGS14498/2022|2022-01-10|2022-02-28	99.5639339863142	exact
hCoV-19/England/DHSC-CYY6AC8/2022|2022-01-16|2022-04-11	97.3739883810739	exact
hCoV-19/USA/FL-CDC-ASC210602571/2022|2022-01-20|2022-02-07	96.2474406739838	exact
hCoV-19/Russia/MOW-PMVL-DZ-17860173210/2022|2022-01-08|2022-11-22	99.0958591019091	exact
hCoV-19/Denmark/DCGC-323789/2022|2022-01-08|2022-01-24	99.962874211077	exact
hCoV-19/India/GJ-INSACOG-GBRC5382/2022|2022-01-12|2022-02-16	99.2032810031264	exact
hCoV-19/England/MILK-33161BD/2022|2022-01-18|2022-01-25	98.4939657780616	exact
hCoV-19/USA/NH-CDC-ASC210565548/2022|2022-01-04|2022-01-31	99.1403915247977	exact
hCoV-19/India/KA-SLS-SEQ-27364/2022|2022-01|2022-03-30	99.1221284181494	exact
hCoV-19/USA/TN-ASC-210684816/2022|2022-01-25|2022-02-22	95.701630763036	exact
hCoV-19/USA/CA-CDC-FG-260512/2022|2022-01-28|2022-02-16	95.7264097145349	exact
hCoV-19/Croatia/24278/2022|2022-01-11|2022-02-01	99.4142005857994	exact
hCoV-19/Mexico/YUC-INMEGEN-54-79/2022|2022-01-11|2022-02-04	99.2105881957741	exact
hCoV-19/England/ALDP-34737F7/2022|2022-01-26|2022-02-04	99.0822603960063	exact
hCoV-19/Brazil/CE-FIOCRUZ-103161CE/2022|2022-01-12|2023-05-17	99.3654524089307	exact
hCoV-19/England/LSPA-316AA0C/2022|2022-01-02|2022-01-13	98.6990284734595	exact
hCoV-19/Albania/IPH-263337_2/2022|2022-01-24|2023-02-08	99.2088341244992	exact
hCoV-19/Scotland/SCOT-3370/2022|2022-01-07|2022-01-30	98.657042135303	exact
hCoV-19/Denmark/DCGC-349540/2022|2022-01-28|2022-02-05	98.7561352786929	exact
hCoV-19/Germany/SN-RKI-I-870804/2022|2022-01-24|2022-06-21	99.4270972929509	exact
hCoV-19/Germany/HH-RKI-I-461319/2022|2022-01-05|2022-01-28	99.4440723375753	exact
hCoV-19/USA/GA-CDC-ASC210541314/2022|2022-01-18|2022-02-07	98.6007180967082	exact
hCoV-19/England/NORW-3140B55/2022|2022-01-01|2022-02-05	98.9647754772788	exact
hCoV-19/England/DHSC-CYY9P7P/2022|2022-01-30|2022-02-25	99.0156554458107	exact
hCoV-19/USA/MT-CDC-ASC210604536/2022|2022-01-21|2022-02-08	99.0667069526975	exact
hCoV-19/England/LOND-YYBNJY1/2022|2022-01-10|2022-01-29	98.9965432761687	exact
hCoV-19/England/MILK-319DA6A/2022|2022-01-08|2022-01-15	99.3310249773086	exact
hCoV-19/Denmark/DCGC-341061/2022|2022-01-12|2022-02-01	99.7029936886159	exact
hCoV-19/USA/PA-CDC-MMB13982579/2022|2022-01-27|2022-02-16	97.4243594479331	exact
hCoV-19/USA/WY-WYPHL-22008940/2022|2022-01-14|2022-05-05	99.5977339009755	exact
hCoV-19/England/MILK-310E976/2022|2022-01-04|2022-01-11	97.4182270481057	exact
hCoV-19/England/PLYM-3132EB6/2022|2022-01-05|2022-01-12	99.2637913066864	exact
hCoV-19/England/MILK-314EF5A/2022|2022-01-06|2022-01-13	97.9392879954281	exact
hCoV-19/Germany/NW-RKI-I-442807/2022|2022-01-04|2022-01-25	99.4096369096369	exact
hCoV-19/Denmark/DCGC-345139/2022|2022-01-23|2022-02-03	99.855530170676	exact
hCoV-19/Ireland/D-Enfer-COV130122015_B9/2022|2022-01-13|2022-02-05	99.2138417604569	exact
hCoV-19/Germany/BY-RKI-I-461342/2022|2022-01-06|2022-01-28	99.5345098958508	exact
hCoV-19/USA/CA-SCPHL-22WGS00577/2022|2022-01-31|2022-03-13	99.8584667228307	exact
hCoV-19/England/QEUH-30FF584/2022|2022-01-02|2022-01-10	98.9945524245074	exact
hCoV-19/Iraq/CPHL-040122-37/2022|2022-01-02|2022-01-09	98.9068472939441	exact
hCoV-19/England/ALDP-343D771/2022|2022-01-25|2022-02-01	95.6486650077342	exact
hCoV-19/USA/TN-ASC-210537623/2022|2022-01-18|2022-02-22	99.3018494277179	exact
hCoV-19/Turkey/HSGM-F18283/2022|2022-01-14|2022-02-02	99.4483129814647	exact
hCoV-19/England/MILK-31200F1/2022|2022-01-04|2022-01-11	98.6149863851817	exact
hCoV-19/USA/MT-UMGC-02302/2022|2022-01-24|2022-03-03	99.0084416454509	parent
hCoV-19/Brazil/RJ-FIOCRUZ-9005/2022|2022-01-21|2022-05-12	99.2848269146829	exact
hCoV-19/Denmark/DCGC-346471/2022|2022-01-25|2022-02-04	99.2709313264346	exact
hCoV-19/Japan/RIMD07339/2022|2022-01-31|2022-03-31	99.2568540153316	exact
hCoV-19/Brazil/CE-FIOCRUZ-111100CE/2022|2022-01-04|2023-05-17	99.3667493131408	exact
hCoV-19/USA/AZ-TG1207422/2022|2022-01-21|2022-02-05	99.835581504597	exact
hCoV-19/Scotland/QEUH-3168479/2022|2022-01-05|2022-01-14	99.0822603960063	exact
hCoV-19/Germany/ST-RKI-I-456425/2022|2022-01-12|2022-01-28	99.7978436657682	exact
hCoV-19/England/QEUH-32AC3A8/2022|2022-01-14|2022-01-23	99.1158772313174	exact
hCoV-19/SolomonIslands/SOL026/2022|2022-01-26|2022-03-20	99.0218522372529	exact
hCoV-19/England/LSPA-341E2C0/2022|2022-01-22|2022-02-01	99.2537062560931	exact
hCoV-19/USA/AZ-ASU64642/2022|2022-01-07|2022-04-28	99.1427706995663	exact
hCoV-19/USA/TX-CDC-FG-248979/2022|2022-01-22|2022-02-02	98.9192817586843	exact
hCoV-19/Ireland/KE-NVRL-S22IRL00069899/2022|2022-01-18|2022-04-01	98.9759827533937	exact
hCoV-19/England/NEWC-33CB0BA/2022|2022-01-23|2022-01-30	99.1286502489571	exact
hCoV-19/Denmark/DCGC-323583/2022|2022-01-06|2022-01-24	99.9527489959162	exact
hCoV-19/England/DHSC-CYNDR6M/2022|2022-01-31|2022-02-25	98.7974066982431	exact
hCoV-19/USA/TX-CDC-FG-251653/2022|2022-01-23|2022-02-06	99.3858029870784	exact
hCoV-19/Portugal/PT27147/2022|2022-01-30|2022-02-14	99.1520861372813	exact
hCoV-19/USA/CA-CDC-FG-240471/2022|2022-01-17|2022-01-26	99.3462518439051	exact
hCoV-19/Brazil/AC-LACENAC-120198094/2022|2022-01-28|2022-06-23	99.6145466733702	exact
hCoV-19/Australia/ACT2726/2022|2022-01-09|2022-01-17	99.9193195952533	exact
hCoV-19/Denmark/DCGC-351791/2022|2022-01-30|2022-02-08	99.6743113041118	exact
hCoV-19/Japan/PG-191284/2022|2022-01-20|2022-03-04	99.0017477816617	exact
hCoV-19/USA/NC-UNC-R220620/2022|2022-01-24|2022-03-08	99.5277963831212	exact
hCoV-19/SouthKorea/KDCA27813/2022|2022-01-14|2022-02-11	99.4087809466223	exact
hCoV-19/Italy/ABR-IZSGC-6570/2022|2022-01-17|2022-01-28	99.4844670594537	exact
hCoV-19/Slovenia/4538/2022|2022-01-03|2022-02-04	97.1326886919151	exact
hCoV-19/USA/FL-Path-SAL-5246/2022|2022-01|2022-02-12	98.8402971528455	exact
hCoV-19/France/NOR-HMN-22012280137/2022|2022-01-24|2022-02-16	99.0623109497883	exact
hCoV-19/Germany/NW-RKI-I-761999/2022|2022-01-31|2022-05-05	99.2627573554393	exact
hCoV-19/Germany/SN-RKI-I-855896/2022|2022-01-25|2022-06-13	97.5170888620828	exact
hCoV-19/USA/CO-CDPHE-2102653314/2022|2022-01-12|2022-03-02	95.6823854820212	exact
hCoV-19/Philippines/PH-PGC-103963/2022|2022-01-04|2022-01-31	98.2104557640751	exact
hCoV-19/USA/CA-SEARCH-78939/2022|2022-01-07|2022-03-18	99.3861738167913	exact
hCoV-19/USA/CA-CDC-FG-234659/2022|2022-01-04|2022-01-21	98.1070649437825	exact
hCoV-19/Japan/OPHO-Hb21-287/2022|2022-01|2022-01-26	99.3773224866928	exact
hCoV-19/Germany/RP-RKI-I-492635/2022|2022-01-19|2023-03-28	99.2365128481098	exact
hCoV-19/Denmark/DCGC-345994/2022|2022-01-23|2022-02-03	99.7849751377503	exact
hCoV-19/USA/AL-CDC-ASC210583344/2022|2022-01-13|2022-01-31	98.9859646766503	exact
hCoV-19/USA/CA-CDPH-3000300945/2022|2022-01-10|2022-02-09	99.3262720386137	exact
hCoV-19/France/ARA-LBZCentre-C2011703128/2022|2022-01-17|2022-06-29	99.8722603200215	exact
hCoV-19/USA/WA-S17731/2022|2022-01-15|2022-02-08	99.8251454319244	exact
hCoV-19/England/MILK-3366A95/2022|2022-01-19|2022-01-27	99.3444717114331	exact
hCoV-19/Germany/BW-RKI-I-471754/2022|2022-01-17|2022-01-28	99.9662492827973	exact
hCoV-19/Belgium/MBLG-CTMAPF39299760/2022|2022-01-15|2022-01-27	99.6111688398753	exact
hCoV-19/France/ARA-HCL722000400801/2022|2022-01-05|2022-03-05	99.8520859246311	exact
hCoV-19/England/PHWC-P84J7G/2022|2022-01-19|2022-02-12	99.3566977149367	exact
hCoV-19/USA/MN-UMGC-31545/2022|2022-01-01|2022-01-26	98.5211078246841	exact
hCoV-19/Thailand/COVPSU-01492/2022|2022-01-21|2022-01-30	98.0367851519314	exact
hCoV-19/Germany/HE-RKI-I-481756/2022|2022-01-14|2022-02-03	99.8245791586547	exact
hCoV-19/Brazil/CE-FIOCRUZ-61059/2022|2022-01-23|2022-02-26	98.2930918846412	exact
hCoV-19/Croatia/26247/2022|2022-01-17|2022-02-14	99.2391340941992	exact
hCoV-19/USA/CA-SEARCH-78752/2022|2022-01-12|2022-03-18	96.172200564592	exact
hCoV-19/France/CVL-HCL022015114801/2022|2022-01-17|2022-02-07	98.9074528523885	exact
hCoV-19/Croatia/25958/2022|2022-01-14|2022-02-04	99.2458674207992	exact
hCoV-19/USA/GA-CDC-LC0480539/2022|2022-01-10|2022-01-27	99.5584988962472	exact
hCoV-19/Denmark/DCGC-318722/2022|2022-01-13|2022-01-20	98.9783229709293	exact
hCoV-19/Israel/CVL-8002342/2022|2022-01-12|2022-01-31	99.5982456727711	exact
hCoV-19/France/BFC-HMN-22012240879/2022|2022-01-17|2022-02-07	98.2002551876973	exact
hCoV-19/Slovakia/BA_22_00007119/2022|2022-01-17|2022-03-04	91.5493901621766	exact
hCoV-19/SouthAfrica/NICD-N33435/2022|2022-01-18|2022-02-22	98.1109878659541	exact
hCoV-19/Poland/PZH-UMB-6730/2022|2022-01-08|2022-01-19	99.2472398795584	exact
hCoV-19/Australia/QLD38342/2022|2022-01-08|2022-02-23	98.751007252216	exact
hCoV-19/USA/CA-CDC-FG-231869/2022|2022-01-03|2022-01-19	98.8732016499547	exact
hCoV-19/USA/TN-ASC-210587695/2022|2022-01-09|2022-03-01	99.6241484613578	exact
hCoV-19/Kenya/ILRI_COVM03012/2022|2022-01-04|2022-03-22	98.988099240234	exact
hCoV-19/England/MILK-33486C2/2022|2022-01-14|2022-01-28	95.7397444519166	exact
hCoV-19/Poland/PZH-GUM-6397/2022|2022-01-05|2022-01-19	99.7508501397259	exact
hCoV-19/Australia/QLD37397/2022|2022-01-10|2022-02-23	99.6743655163153	exact
hCoV-19/England/MILK-309AA13/2022|2022-01-01|2022-01-08	99.2537062560931	exact
hCoV-19/Turkey/HSGM-F18393/2022|2022-01-14|2022-02-02	99.6770177976651	exact
hCoV-19/Slovenia/7308/2022|2022-01-04|2022-02-04	98.4052375356723	exact
hCoV-19/Brazil/TO-LGMA-220127000313/2022|2022-01-13|2023-02-12	99.7237569060773	exact
hCoV-19/USA/CA-CDPH-7000007108/2022|2022-01-06|2022-12-14	99.399107052939	exact
hCoV-19/Canada/BC-BCCDC-354597/2022|2022-01-28|2022-03-07	92.3618911467375	exact
hCoV-19/England/PLYM-33956C6/2022|2022-01-21|2022-01-28	99.6604699633577	exact
hCoV-19/Wales/PHWC-PEDBX3/2022|2022-01-28|2022-02-22	98.9142455011561	exact
hCoV-19/Italy/LAZ-AMC-202201102569-DS/2022|2022-01-10|2022-02-01	97.6994071678793	exact
hCoV-19/Germany/BW-RKI-I-473351/2022|2022-01-17|2022-01-28	98.9945862335654	exact
hCoV-19/USA/CA-SEARCH-81575/2022|2022-01-16|2022-03-30	99.7316696853827	exact
hCoV-19/Brazil/MG-LBI-0000084/2022|2022-01-19|2023-01-06	99.242015900822	exact
hCoV-19/Brazil/TO-LGMA-220127000295/2022|2022-01-13|2023-02-12	97.7946870475742	exact
hCoV-19/Wales/PHWC-PEDD74/2022|2022-01-26|2022-02-23	99.5578481945468	exact
hCoV-19/Switzerland/SO-ETHZ-35545122/2022|2022-01-03|2022-01-17	98.9578430713373	exact
hCoV-19/Scotland/QEUH-31A47D2/2022|2022-01-06|2022-01-15	99.0654519783508	exact
hCoV-19/USA/AZ-ASU62769/2022|2022-01-06|2022-04-21	99.4251714400968	exact
hCoV-19/USA/CO-CDC-FG-237646/2022|2022-01-04|2022-01-19	97.9016987846639	exact
hCoV-19/England/QEUH-33B98F3/2022|2022-01-19|2022-01-30	97.1055904797122	exact
hCoV-19/Australia/NSW-ICPMR-19861/2022|2022-01-20|2022-02-01	99.2273129552727	exact
hCoV-19/USA/RI-CDC-LC0506894/2022|2022-01-21|2022-02-15	99.9966003739589	exact
hCoV-19/Spain/RI-CIBIR-303428623-Run32/2022|2022-01-01|2022-01-31	99.8352830442383	exact
hCoV-19/Germany/BW-RKI-I-466044/2022|2022-01-04|2022-01-28	99.1899827871342	exact
hCoV-19/England/MILK-33DC06B/2022|2022-01-23|2022-01-30	92.5942111809594	exact
hCoV-19/Sweden/SUS0007950/2022|2022-01-03|2022-01-17	98.0324462023195	exact
hCoV-19/USA/PA-CDC-MMB13680717/2022|2022-01-19|2022-02-03	98.9318105475311	exact
hCoV-19/Germany/BW-RKI-I-444479/2022|2022-01-07|2022-01-25	98.8957137582654	exact
hCoV-19/Norway/1328/2022|2022-01-08|2022-02-07	98.5083652489417	exact
hCoV-19/Brazil/SP-FIOCRUZ-85052CE/2022|2022-01-19|2022-05-19	96.3488231744116	exact
hCoV-19/England/ALDP-3509607/2022|2022-01-31|2022-02-08	98.2889030826638	exact
hCoV-19/USA/TX-HMH-MCoV-74973/2022|2022-01-04|2022-01-28	96.5034260378879	exact
hCoV-19/Colombia/ANT-UW22011258420/2022|2022-01-12|2022-07-19	98.7083870092888	exact
hCoV-19/Estonia/RC0306031/2022|2022-01-06|2022-02-08	98.7981416644223	exact
hCoV-19/Denmark/DCGC-317081/2022|2022-01-10|2022-01-19	98.8438917828936	exact
hCoV-19/Scotland/QEUH-3182CAE/2022|2022-01-06|2022-01-15	98.504050828655	exact
hCoV-19/USA/SC-7564/2022|2022-01-02|2022-02-22	98.6610738255034	exact
hCoV-19/Netherlands/ZH-LUMC-1519/2022|2022-01-09|2022-02-04	99.5038644571197	exact
hCoV-19/Germany/HE-RKI-I-458899/2022|2022-01-15|2022-01-28	98.8516553622994	exact
hCoV-19/USA/CA-CDC-FG-246151/2022|2022-01-17|2022-01-31	98.4487795050868	exact
hCoV-19/Brazil/SP-FIOCRUZ-11830/2022|2022-01-11|2022-06-11	97.2266057818218	exact
hCoV-19/USA/AK-PHL23999/2022|2022-01-24|2023-02-13	99.5142541288399	exact
hCoV-19/Poland/PZH-UMB-9615/2022|2022-01-12|2022-02-02	99.1067246570759	exact
hCoV-19/England/PHEC-4U052ZF3/2022|2022-01-07|2022-02-02	98.9609170744788	exact
hCoV-19/Denmark/DCGC-320441/2022|2022-01-13|2022-01-21	99.1967736514871	exact
hCoV-19/Germany/BW-RKI-I-480401/2022|2022-01-19|2022-02-03	98.6148001210369	exact
hCoV-19/USA/CA-SEARCH-65562/2022|2022-01-04|2022-02-12	99.7551485879117	exact
hCoV-19/USA/CO-CDC-FG-256788/2022|2022-01-26|2022-02-08	97.6640375901997	exact
hCoV-19/Germany/NW-RKI-I-476021/2022|2022-01-16|2022-02-03	99.9696243545175	exact
hCoV-19/Scotland/CVR14441/2022|2022-01-18|2022-03-28	99.8717299578059	exact
hCoV-19/Spain/AN-CBA-19399/2022|2022-01-22|2022-12-20	99.1560472075586	exact
hCoV-19/Spain/CN-HUNSC_ITER_150270685/2022|2022-01-08|2023-02-10	92.6040372149263	exact
hCoV-19/Croatia/23762/2022|2022-01-13|2022-02-01	99.5657004342996	exact
hCoV-19/USA/CO-CDPHE-2103000414/2022|2022-01-15|2022-03-26	99.694138209196	exact
hCoV-19/England/ALDP-31B5ED9/2022|2022-01-06|2022-01-19	96.9543147208122	exact
hCoV-19/USA/CA-CDC-FG-242073/2022|2022-01-18|2022-01-26	94.9291898785153	exact
hCoV-19/Denmark/DCGC-344291/2022|2022-01-22|2022-02-03	99.815157116451	exact
hCoV-19/USA/CA-CDPH-3000300933/2022|2022-01-10|2022-02-09	99.4637350851321	exact
hCoV-19/USA/FL-STP-SAL-4112-VAC/2022|2022-01|2022-02-13	98.9219505642128	exact
hCoV-19/USA/VA-DCLS-12802/2022|2022-01-04|2022-02-22	97.5628587733727	exact
hCoV-19/USA/CA-SEARCH-81512/2022|2022-01-13|2022-03-30	97.4810491715302	exact
hCoV-19/USA/TX-CDC-FG-257309/2022|2022-01-26|2022-02-08	98.7304359508296	exact
hCoV-19/USA/CA-CDC-FG-235174/2022|2022-01-04|2022-01-19	99.6240980030206	exact
hCoV-19/Italy/PIE_IRCC_15873886/2022|2022-01-12|2022-01-21	98.6761847308801	exact
hCoV-19/USA/NC-CDC-LC0494848/2022|2022-01-18|2022-02-03	99.9966315222151	exact
hCoV-19/Norway/1311/2022|2022-01-11|2022-02-07	97.278774440637	exact
hCoV-19/Denmark/DCGC-352114/2022|2022-01-30|2022-02-08	99.8320118263674	exact
hCoV-19/Russia/MOW-PMVL-DZ-13933313152/2022|2022-01-16|2022-11-22	99.2202204893789	exact
hCoV-19/Slovenia/132745/2022|2022-01-28|2022-02-16	99.9227669576897	exact
hCoV-19/USA/CA-CDC-FG-237026/2022|2022-01-04|2022-01-21	99.6106729317	exact
hCoV-19/Croatia/22031/2022|2022-01-02|2022-01-26	99.0280524181386	exact
hCoV-19/Japan/PG-192039/2022|2022-01-15|2022-03-04	99.3143087627307	exact
hCoV-19/USA/GA-EHC-3875A/2022|2022-01-28|2022-02-15	99.764919232965	exact
hCoV-19/Germany/BW-RKI-I-468075/2022|2022-01-13|2022-01-28	99.7299942623781	exact
hCoV-19/USA/TX-CDC-FG-260064/2022|2022-01-31|2022-02-16	99.087095150193	exact
hCoV-19/Croatia/21764/2022|2022-01-02|2022-01-26	99.1253644314869	exact
hCoV-19/USA/KS-KHEL-8756/2022|2022-01-03|2022-01-14	92.3133901215447	exact
hCoV-19/Germany/HH-RKI-I-442974/2022|2022-01-01|2022-01-25	99.966256116079	exact
hCoV-19/Germany/NW-RKI-I-470649/2022|2022-01-09|2022-01-28	98.0606345791879	exact
hCoV-19/USA/CA-SEARCH-75704/2022|2022-01-20|2022-03-16	99.550546723016	exact
hCoV-19/Germany/NW-RKI-I-497622/2022|2022-01-18|2023-03-28	98.5034651310723	exact
hCoV-19/Germany/BW-RKI-I-480478/2022|2022-01-20|2022-02-03	99.0924979833289	exact
hCoV-19/USA/NM-CDC-ASC210586870/2022|2022-01-07|2022-01-31	98.8084449367301	exact
hCoV-19/Sweden/1589950564/2022|2022-01-20|2022-02-09	99.1599180079976	exact
hCoV-19/India/AP-CCMB-CIC1000/2022|2022-01-05|2022-03-07	99.6575112484051	exact
hCoV-19/Japan/PG-200742/2022|2022-01-19|2022-04-04	99.6405536146197	exact
hCoV-19/Scotland/CVR14493/2022|2022-01-19|2022-03-28	99.7333333333333	exact
hCoV-19/Netherlands/NB-MVD-CWGS2200445/2022|2022-01-22|2022-02-03	99.1676214868235	exact
hCoV-19/USA/CA-CDPH-2000058978/2022|2022-01-14|2022-03-17	99.5632454224761	exact
hCoV-19/England/BRBR-33B6911/2022|2022-01-22|2022-01-29	98.2384778296971	exact
hCoV-19/USA/AR-UMGC-34260/2022|2022-01-25|2022-02-09	99.694138209196	exact
hCoV-19/England/DHSC-CYNZ4SH/2022|2022-01-28|2022-03-14	99.3381265958876	exact
hCoV-19/Sweden/DA10211923/2022|2022-01-07|2022-03-02	98.9326710075854	exact
hCoV-19/Chile/BI-965/2022|2022-01-01|2022-01-27	98.8467212015556	exact
hCoV-19/Germany/SN-RKI-I-467158/2022|2022-01-10|2022-01-28	99.2728369412238	exact
hCoV-19/Denmark/DCGC-300704/2022|2022-01-03|2022-01-10	97.95705789456	exact
hCoV-19/Denmark/DCGC-327217/2022|2022-01-18|2022-01-25	99.600067215594	exact
hCoV-19/USA/CA-CDC-FG-257967/2022|2022-01-29|2022-02-15	99.164289310287	exact
hCoV-19/USA/WA-PHL-012095/2022|2022-01-08|2022-02-03	98.6387469749933	exact
hCoV-19/Germany/NW-RKI-I-494237/2022|2022-01-18|2023-03-28	99.452137671417	exact
hCoV-19/England/NORT-YNB5XNT/2022|2022-01-25|2022-02-24	99.7716741656034	exact
hCoV-19/Bulgaria/22BG-EU_016920_Pl159/2022|2022-01-25|2022-04-04	97.2124027875972	exact
hCoV-19/England/MILK-348D709/2022|2022-01-29|2022-02-05	97.4115036810435	exact
hCoV-19/Thailand/COVPSU-01362/2022|2022-01-11|2022-01-30	99.2364367046216	exact
hCoV-19/USA/TN-ASC-210591301/2022|2022-01-11|2022-02-18	97.6504548048199	exact
hCoV-19/Estonia/RC0305009/2022|2022-01-06|2022-02-08	94.2186452045607	exact
hCoV-19/USA/CA-CDPH-3000297641/2022|2022-01-03|2022-01-28	99.4599308979907	exact
hCoV-19/USA/WA-CDC-UW22010774448/2022|2022-01-07|2022-01-22	94.5295553145336	exact
hCoV-19/Denmark/DCGC-329679/2022|2022-01-19|2022-01-26	91.7989773950484	exact
hCoV-19/USA/CA-SEARCH-80261/2022|2022-01-06|2022-03-29	99.7014925373134	exact
hCoV-19/Croatia/24172/2022|2022-01-08|2022-02-01	98.2729017270983	exact
hCoV-19/Wales/ALDP-3256817/2022|2022-01-12|2022-01-25	98.413285373315	exact
hCoV-19/England/MILK-333C44F/2022|2022-01-19|2022-01-26	98.6923051063973	exact
hCoV-19/Poland/PZH-UMB-13153/2022|2022-01-26|2022-02-10	99.290329059686	exact
hCoV-19/USA/CO-CDPHE-2102864761/2022|2022-01-29|2022-02-27	99.2840817424039	exact
hCoV-19/CzechRepublic/NRL_s15/2022|2022-01-14|2022-02-16	99.3663034367142	exact
hCoV-19/Germany/NW-RKI-I-494530/2022|2022-01-20|2023-03-28	99.6928684734551	exact
hCoV-19/France/GES-HMN-22012311232/2022|2022-01-22|2022-02-22	99.1091538642552	exact
hCoV-19/England/MILK-32924FD/2022|2022-01-14|2022-01-21	99.1221579443024	exact
hCoV-19/USA/UT-CDC-ASC210643584/2022|2022-01-20|2022-02-07	99.2850669620381	exact
hCoV-19/Canada/AB-ABPHL-50377/2022|2022-01-05|2022-02-04	99.8753537259129	exact
hCoV-19/England/DHSC-CYYBNW8/2022|2022-01-15|2022-02-28	97.3731062514697	exact
hCoV-19/Guyana/1921-GMI/2022|2022-01-30|2022-04-04	99.0286367303038	exact
hCoV-19/England/DHSC-CYD3SW9/2022|2022-01-13|2022-02-25	99.2744129799456	exact
hCoV-19/USA/CA-61210701703139/2022|2022-01-09|2022-05-25	97.4681416226758	exact
hCoV-19/England/ALDP-312E10F/2022|2022-01-02|2022-01-12	97.5325242881635	exact
hCoV-19/USA/NC-NCSU-R24H2/2022|2022-01-11|2023-02-10	99.2335361549064	exact
hCoV-19/Switzerland/VS-ICH-2220114097/2022|2022-01-05|2022-01-14	98.7602889299513	exact
hCoV-19/Germany/BW-RKI-I-462548/2022|2022-01-05|2022-01-28	99.6118667521685	exact
hCoV-19/Germany/BE-RKI-I-870563/2022|2022-01-25|2022-06-21	98.9784982249313	exact
hCoV-19/USA/KY-CDC-ASC210589004/2022|2022-01-10|2022-01-31	99.5703832986507	exact
hCoV-19/Belgium/rega-30630/2022|2022-01-31|2022-07-13	99.9831559089072	exact
hCoV-19/Wales/PHWC-P8WOPC/2022|2022-01-23|2022-02-10	98.8504976708335	exact
hCoV-19/Scotland/QEUH-30CC7B7/2022|2022-01-02|2022-01-09	99.310854876122	exact
hCoV-19/England/MILK-34B969E/2022|2022-01-30|2022-02-06	99.3948969643998	exact
hCoV-19/Canada/un-NML-282479/2022|2022-01-01|2022-06-14	99.9056730898801	exact
hCoV-19/Canada/AB-ABPHL-52910/2022|2022-01-24|2022-02-14	99.4205632664061	exact
hCoV-19/France/ARA-HCL022014364901/2022|2022-01-10|2022-01-31	98.3436366079828	exact
hCoV-19/USA/TX-HHD-2204068053/2022|2022-01-07|2022-05-20	95.4887973475334	parent
hCoV-19/Philippines/PH-PGC-105039/2022|2022-01-04|2022-06-09	99.423766290328	exact
hCoV-19/USA/CA-CDC-FG-250696/2022|2022-01-24|2022-02-04	98.6172176539688	exact
hCoV-19/USA/UT-UPHL-220129057717/2022|2022-01-18|2022-02-01	97.4774956334811	exact
hCoV-19/Iceland/DCGN-0004187/2022|2022-01-31|2022-08-26	99.376592036466	exact
hCoV-19/England/MILK-33ADACF/2022|2022-01-23|2022-01-30	99.041920193633	exact
hCoV-19/USA/TX-HMH-MCoV-76491/2022|2022-01-06|2022-01-28	99.7201712686693	exact
hCoV-19/India/RJ-SMS-ICMR-INSACOG-TS-4290/2022|2022-01-08|2022-03-07	99.0771614293894	exact
hCoV-19/USA/NE-NPHL22-4699/2022|2022-01-13|2022-03-08	98.4099178008355	exact
hCoV-19/Germany/SH-RKI-I-451756/2022|2022-01-12|2022-01-26	98.8727858293076	exact
hCoV-19/France/NAQ-ERFB-2072241158/2022|2022-01-17|2022-04-08	98.8215544737284	exact
hCoV-19/England/LSPA-35002FD/2022|2022-01-31|2022-02-09	99.1091538642552	exact
hCoV-19/England/NEWC-332F46D/2022|2022-01-18|2022-01-26	98.3292432850372	exact
hCoV-19/England/MILK-33E4534/2022|2022-01-21|2022-01-30	99.5260026221132	exact
hCoV-19/USA/CO-CDPHE-31950939/2022|2022-01-07|2022-03-02	97.5308641975309	exact
hCoV-19/Wales/PHWC-PEBHJQ/2022|2022-01-30|2022-02-22	99.3917806377902	exact
hCoV-19/USA/AZ-ASU49599/2022|2022-01-21|2022-03-07	99.3144700584717	exact
hCoV-19/France/NOR_UCN_CHU-Caen_2013377952/2022|2022-01-10|2022-03-15	98.8918276473936	exact
hCoV-19/India/AP-SMC_VJA_CCMB-00415/2022|2022-01-16|2022-08-09	99.3499275826064	exact
hCoV-19/Scotland/QEUH-32C8537/2022|2022-01-16|2022-01-25	98.981409890073	exact
hCoV-19/England/ALDP-339CB1B/2022|2022-01-21|2022-01-29	99.1730258513464	exact
hCoV-19/Denmark/DCGC-328952/2022|2022-01-15|2022-01-26	99.5428417761942	exact
hCoV-19/England/DHSC-CYYN9XU/2022|2022-01-03|2022-02-28	98.4950787732205	exact
hCoV-19/Israel/CVL-24029/2022|2022-01-01|2022-01-13	98.9016508723169	exact
hCoV-19/Denmark/DCGC-359711/2022|2022-01-30|2022-02-10	99.8017139976475	exact
hCoV-19/France/NAQ-ERFB-2071913203/2022|2022-01-04|2022-04-08	99.620767191328	exact
hCoV-19/France/BFC-BFC-110CE8796115890/2022|2022-01-12|2022-04-07	99.0397206460061	exact
hCoV-19/USA/TX-HMH-MCoV-78897/2022|2022-01-11|2022-03-08	92.8869167675138	exact
hCoV-19/Denmark/DCGC-328785/2022|2022-01-17|2022-01-26	99.2741447677935	exact
hCoV-19/USA/TX-CDC-FG-261422/2022|2022-01-30|2022-02-16	98.9931196509481	exact
hCoV-19/Wales/PHWC-P88NCZ/2022|2022-01-06|2022-01-27	99.1790094497688	exact
hCoV-19/Denmark/DCGC-352319/2022|2022-01-30|2022-02-08	99.4697274801987	exact
hCoV-19/USA/CA-CDC-FG-240330/2022|2022-01-16|2022-01-31	98.912569223024	exact
hCoV-19/Japan/RIMD06349/2022|2022-01-20|2022-03-31	94.9820908512704	exact
hCoV-19/England/BRBR-30FE242/2022|2022-01-01|2022-01-10	99.011598587998	exact
hCoV-19/USA/CA-SEARCH-65801/2022|2022-01-05|2022-02-12	99.7618967772226	exact
hCoV-19/Denmark/DCGC-299770/2022|2022-01-02|2022-01-07	99.0284407987629	exact
hCoV-19/USA/CA-CDPH-3000304509/2022|2022-01-31|2022-02-15	99.240182894029	exact
hCoV-19/USA/TN-ASC-210600062/2022|2022-01-11|2022-02-24	95.3376745435016	exact
hCoV-19/USA/CO-CDPHE-2103006136/2022|2022-01-13|2022-03-12	98.6855375512674	exact
hCoV-19/USA/OH-CDC-MMB13641621/2022|2022-01-20|2022-02-16	99.0863285186429	exact
hCoV-19/India/TG-CCMB-CIC2152/2022|2022-01-18|2022-02-15	95.6930410554231	exact
hCoV-19/USA/CO-CDC-FG-251770/2022|2022-01-20|2022-02-06	97.9761704984058	exact
hCoV-19/Brazil/SP-IB_149361/2022|2022-01-17|2022-02-03	99.4610517858936	exact
hCoV-19/USA/CO-CDC-MMB13771166/2022|2022-01-21|2022-02-16	99.106483036614	exact
hCoV-19/Germany/BW-RKI-I-505343/2022|2022-01-27|2022-02-10	96.3772747149248	exact
hCoV-19/USA/OH-CDC-FG-248475/2022|2022-01-21|2022-02-02	95.5093136432287	exact
hCoV-19/Italy/APU-UNIBA_APU-BA559/2022|2022-01-04|2022-06-21	98.9050234156531	exact
hCoV-19/USA/LA-CDC-4497099-001/2022|2022-01-26|2022-02-22	99.0425317476315	exact
hCoV-19/Brazil/SP-IB_151648/2022|2022-01-28|2022-02-24	99.5445106839038	exact
hCoV-19/France/BFC-HCL722000440801/2022|2022-01-05|2022-02-19	99.3850393171584	exact
hCoV-19/England/DHSC-CYYAMP6/2022|2022-01-10|2022-04-11	99.6272541052419	exact
hCoV-19/USA/NM-UNM-TRL_2323_043/2022|2022-01-23|2023-07-24	98.8834589017851	exact
hCoV-19/USA/TN-ASC-210507658/2022|2022-01-04|2022-02-18	97.8220745662606	exact
hCoV-19/USA/CA-CDPH-3000299558/2022|2022-01-06|2022-01-28	99.5038551793496	exact
hCoV-19/Germany/NW-RKI-I-494098/2022|2022-01-18|2023-03-28	98.0087076850383	exact
hCoV-19/Denmark/DCGC-330819/2022|2022-01-18|2022-01-26	99.855530170676	exact
hCoV-19/Romania/B-6306/2022|2022-01-25|2022-02-16	99.0712178111588	exact
hCoV-19/USA/AZ-ASU61771/2022|2022-01-06|2022-04-18	91.9591233024069	exact
hCoV-19/USA/OH-22AM-028CO00370/2022|2022-01-28|2022-02-07	99.9227617704345	exact
hCoV-19/England/MILK-311ADA8/2022|2022-01-04|2022-01-11	99.0183884089152	exact
hCoV-19/USA/MN-UMGC-32410/2022|2022-01-19|2022-02-02	98.5110244689433	exact
hCoV-19/NorthernIreland/NIRE-018c59/2022|2022-01-16|2022-02-21	97.6046292558202	exact
hCoV-19/USA/CA-SEARCH-78175/2022|2022-01-26|2022-03-16	98.8361172603475	exact
hCoV-19/Japan/PG-182020/2022|2022-01-12|2022-03-04	99.2774080795859	exact
hCoV-19/USA/IN-JAX-JAX-2206-02-072/2022|2022-01-22|2022-02-14	94.9942926206943	exact
hCoV-19/England/MILK-3172EAB/2022|2022-01-07|2022-01-14	98.9408560572946	exact
hCoV-19/USA/CO-CDC-MMB13969149/2022|2022-01-27|2022-02-17	97.9756269513546	exact
hCoV-19/Brazil/SP-IB_151780/2022|2022-01-28|2022-02-24	99.0323120709861	exact
hCoV-19/USA/CA-CDC-FG-232781/2022|2022-01-03|2022-01-19	96.9348015846371	exact
hCoV-19/England/QEUH-329857C/2022|2022-01-13|2022-01-22	98.325881601506	exact
hCoV-19/Germany/BW-RKI-I-448526/2022|2022-01-03|2022-01-26	99.9291234938742	exact
hCoV-19/England/ALDP-3347863/2022|2022-01-18|2022-01-26	98.9914949406663	exact
hCoV-19/Germany/SN-RKI-I-582977/2022|2022-01-18|2022-03-07	99.6749656535871	exact
hCoV-19/USA/TN-ASC-210507514/2022|2022-01-04|2022-02-18	99.0501124425201	exact
hCoV-19/England/DHSC-CYN8UBX/2022|2022-01-31|2022-02-25	99.217306594108	exact
hCoV-19/USA/CA-CDPH-7000006806/2022|2022-01-06|2022-12-14	99.3024581642577	exact
hCoV-19/USA/AZ-ASU62780/2022|2022-01-06|2022-04-21	99.2806239074896	exact
hCoV-19/Portugal/PT26617/2022|2022-01-23|2022-02-07	98.4231583902095	exact
hCoV-19/Switzerland/SO-ETHZ-35994420/2022|2022-01-26|2022-02-11	98.9823677581864	exact
hCoV-19/Denmark/DCGC-345143/2022|2022-01-26|2022-02-03	99.1159961009714	exact
hCoV-19/Germany/HH-RKI-I-482827/2022|2022-01-19|2022-02-03	99.8414037455711	exact
hCoV-19/England/MILK-3192C50/2022|2022-01-06|2022-01-15	98.712475207584	exact
hCoV-19/Australia/VIC41235/2022|2022-01-09|2022-03-02	99.0101073252058	exact
hCoV-19/NewZealand/22CH0433/2022|2022-01-17|2022-01-28	99.0538083372618	exact
hCoV-19/SouthKorea/KDCA28834/2022|2022-01-22|2022-02-18	99.5805509882219	exact
hCoV-19/Belgium/rega-30065/2022|2022-01-25|2022-06-28	99.242015900822	exact
hCoV-19/Denmark/DCGC-312200/2022|2022-01-07|2022-01-14	97.6448058056713	exact
hCoV-19/India/TN-SPHL-ICMR-INSACOG-0945/2022|2022-01-18|2022-04-26	99.644402697172	exact
hCoV-19/USA/CA-CDC-FG-261250/2022|2022-01-31|2022-02-16	99.3789028402605	exact
hCoV-19/Mexico/CMX-INMEGEN-56-50/2022|2022-01-27|2022-02-11	93.2608038682381	exact
hCoV-19/England/PLYM-30AD44C/2022|2022-01-01|2022-01-08	98.1779675261371	exact
hCoV-19/Sweden/01_SE100_22CS500014/2022|2022-01-02|2022-01-20	99.0124200729805	exact
hCoV-19/USA/TX-CDC-FG-252534/2022|2022-01-22|2022-02-06	98.7611629624656	exact
hCoV-19/USA/VA-CDC-LC0510030/2022|2022-01-26|2022-02-15	98.5397733074645	exact
hCoV-19/Latvia/2201104455/2022|2022-01-28|2022-07-04	99.5526554774478	exact
hCoV-19/CzechRepublic/UMTM390709/2022|2022-01-06|2022-01-31	99.4897787922527	exact
hCoV-19/USA/CO-CDPHE-2103033836/2022|2022-01-20|2022-03-26	97.3539992603302	exact
hCoV-19/USA/TN-ASC-210579624/2022|2022-01-06|2022-03-01	99.5299805277647	exact
hCoV-19/Peru/TAC-INS-16954/2022|2022-01-26|2022-05-27	99.2060833444995	exact
hCoV-19/USA/DC-CDC-LC0465755/2022|2022-01-05|2022-01-24	99.4241066918129	exact
hCoV-19/Netherlands/ZE-MVD-CWGS2200237/2022|2022-01-03|2022-01-19	99.0564766140989	exact
hCoV-19/Belgium/rega-30927/2022|2022-01-24|2022-07-13	99.0499932623636	exact
hCoV-19/Indonesia/JK-GS-ITD-NIHRD-Cs53313NT/2022|2022-01-09|2022-01-28	98.8799839039603	exact
hCoV-19/England/BRBR-347D784/2022|2022-01-28|2022-02-05	98.0233300837059	exact
hCoV-19/Germany/SN-RKI-I-501272/2022|2022-01-13|2022-02-10	99.1455282645847	exact
hCoV-19/USA/CA-CDC-FG-232438/2022|2022-01-03|2022-01-19	95.4743839387632	exact
hCoV-19/USA/un-KDHE-2204743/2022|2022-01-31|2023-06-26	99.5923729955532	exact
hCoV-19/Germany/SL-RKI-I-532952/2022|2022-01-17|2022-02-17	99.520970119255	exact
hCoV-19/Poland/PZH-UMB-6420/2022|2022-01-01|2022-01-19	99.2572766811643	exact
hCoV-19/Scotland/QEUH-318A7E1/2022|2022-01-05|2022-01-15	98.8301341311729	exact
hCoV-19/Germany/SH-RKI-I-436376/2022|2022-01-03|2022-01-13	98.9292786896251	exact
hCoV-19/USA/NY-PRL-0108_12D19/2022|2022-01-02|2022-01-24	99.5796906523201	exact
hCoV-19/Mexico/CHP-INMEGEN-52-44/2022|2022-01-04|2022-01-28	99.2980452744005	exact
hCoV-19/USA/CA-CDC-FG-246514/2022|2022-01-17|2022-01-31	98.8957878838731	exact
hCoV-19/USA/CA-SEARCH-81719/2022|2022-01-11|2022-03-30	98.9447506385267	exact
hCoV-19/Germany/NW-RKI-I-462025/2022|2022-01-11|2022-01-28	99.1396049548042	exact
hCoV-19/Netherlands/NB-PAMM-A11-0598/2022|2022-01-11|2022-01-24	99.3968636911942	exact
hCoV-19/USA/CA-SEARCH-80854/2022|2022-01-02|2022-03-30	99.6043322268048	exact
hCoV-19/Germany/SN-RKI-I-489727/2022|2022-01-11|2023-03-28	98.5967380019425	exact
hCoV-19/USA/RI-RISHL-D07903/2022|2022-01-22|2022-02-05	98.1400033573947	exact
hCoV-19/Denmark/DCGC-341236/2022|2022-01-24|2022-02-01	93.4585405187475	exact
hCoV-19/England/HSLL-34A40D4/2022|2022-01-29|2022-02-05	99.132685648973	exact
hCoV-19/USA/NC-MCPH-CLT-005746/2022|2022-01-20|2022-03-09	99.8822935934084	exact
hCoV-19/Slovenia/90-009180-NM/2022|2022-01-15|2022-03-08	96.562824854968	exact
hCoV-19/USA/CA-SEARCH-80330/2022|2022-01-07|2022-03-29	98.8159924867512	exact
hCoV-19/Italy/PIE_IRCC_15874882/2022|2022-01-11|2022-01-28	98.5320731952544	exact
hCoV-19/Spain/MD-HRYC-12184549/2022|2022-01-23|2022-02-07	99.1707235185496	exact
hCoV-19/Germany/BE-RKI-I-483989/2022|2022-01-20|2022-02-03	98.3955060715127	exact
hCoV-19/USA/NM-UNM-TRL_2323_046/2022|2022-01-23|2023-07-24	87.3879989139289	exact
hCoV-19/USA/CO-CDPHE-2103039658/2022|2022-01-06|2022-03-26	99.5630545845657	exact
hCoV-19/USA/CA-SEARCH-77472/2022|2022-01-20|2022-03-16	99.6511354869008	exact
hCoV-19/USA/OK-OKPHL0013032/2022|2022-01-14|2022-05-18	99.1595791172219	exact
hCoV-19/USA/CA-SEARCH-77362/2022|2022-01-21|2022-03-16	99.7246843943057	exact
hCoV-19/USA/CA-SEARCH-77378/2022|2022-01-21|2022-03-16	99.6878775674587	exact
hCoV-19/France/BFC-HMN-22012100735/2022|2022-01-03|2022-01-25	98.5224487054636	exact
hCoV-19/Germany/HH-RKI-I-466260/2022|2022-01-05|2022-01-28	98.8746734543506	exact
hCoV-19/Bulgaria/22BG-EU_014837_Pl139/2022|2022-01-07|2022-02-28	96.3135036864963	exact
hCoV-19/England/QEUH-31C7645/2022|2022-01-06|2022-01-19	99.4789390526776	exact
hCoV-19/Germany/BW-RKI-I-469220/2022|2022-01-12|2022-01-28	99.864997131189	exact
hCoV-19/USA/CA-CDPH-7000004967/2022|2022-01-04|2022-07-14	99.8083260474813	exact
hCoV-19/France/PAC-IHU-61142-Nova1E/2022|2022-01|2022-02-09	99.9494319522638	exact
hCoV-19/USA/TN-ASC-210598376/2022|2022-01-10|2022-02-18	99.5536013962543	exact
hCoV-19/Australia/QLD0x00C612/2022|2022-01-05|2022-02-24	99.6106075864384	exact
hCoV-19/Germany/HH-RKI-I-450521/2022|2022-01-07|2022-01-26	99.7266745402396	exact
hCoV-19/England/BRBR-333965B/2022|2022-01-18|2022-01-26	99.1613757511968	exact
hCoV-19/Germany/BW-RKI-I-462610/2022|2022-01-06|2022-01-28	99.1663572850923	exact
hCoV-19/USA/CA-CDC-FG-259107/2022|2022-01-30|2022-02-15	99.6044118140065	exact
hCoV-19/Germany/NI-RKI-I-516614/2022|2022-01-31|2022-02-10	94.9443304517474	exact
hCoV-19/USA/TX-CDC-FG-252194/2022|2022-01-22|2022-02-06	98.2513844604799	exact
hCoV-19/USA/WV-WVU-WV130225/2022|2022-01-29|2022-03-18	99.0608438988395	exact
hCoV-19/USA/NJ-CDC-IBX467321345835/2022|2022-01-11|2022-01-31	98.9295302013423	exact
hCoV-19/Philippines/PH-PGC-105143/2022|2022-01-03|2022-06-09	98.2611900294827	exact
hCoV-19/Germany/NI-RKI-I-516640/2022|2022-01-31|2022-02-10	99.8689163753697	exact
hCoV-19/Denmark/DCGC-348878/2022|2022-01-25|2022-02-05	95.6612334061502	exact
hCoV-19/Germany/SN-RKI-I-467284/2022|2022-01-10|2022-01-28	98.7112107923543	exact
hCoV-19/Denmark/DCGC-345802/2022|2022-01-26|2022-02-03	99.6035479102271	exact
hCoV-19/Germany/NW-RKI-I-444559/2022|2022-01-11|2022-01-25	99.6268029452308	exact
hCoV-19/Denmark/DCGC-338130/2022|2022-01-19|2022-01-29	99.8823727104688	exact
hCoV-19/USA/CO-CDC-MMB14020277/2022|2022-01-29|2022-02-16	98.0758252459787	exact
hCoV-19/USA/WA-PHL-012363/2022|2022-01-19|2022-02-03	98.2726753368955	exact
hCoV-19/USA/CA-CDC-FG-246041/2022|2022-01-17|2022-01-31	98.9423496625592	exact
hCoV-19/Poland/PZH-UMB-10931/2022|2022-01-19|2022-02-04	98.4166304020353	exact
hCoV-19/Austria/IMBA_IMP-1435_F08/2022|2022-01-05|2022-02-02	99.2753623188406	exact
hCoV-19/USA/CA-CDC-FG-234313/2022|2022-01-04|2022-01-21	99.1975287915925	exact
hCoV-19/India/GJ-INSACOG-GBRC4725/2022|2022-01-13|2022-02-07	98.7639351992186	exact
hCoV-19/Japan/PG-177272/2022|2022-01-05|2022-01-28	98.5547190104867	exact
hCoV-19/USA/PA-CDC-MMB13680186/2022|2022-01-19|2022-02-16	96.9801813906617	exact
hCoV-19/Scotland/SCOT-4638/2022|2022-01-25|2022-02-16	98.3866630814735	exact
hCoV-19/Denmark/DCGC-306985/2022|2022-01-03|2022-01-12	98.8340445549545	exact
hCoV-19/USA/TN-ASC-210590617/2022|2022-01-13|2022-03-01	99.1743858236005	exact
hCoV-19/USA/OK-OKPHL0014166/2022|2022-01-18|2022-05-19	99.1696641678152	exact
hCoV-19/Japan/PG-215950/2022|2022-01-17|2022-05-30	94.02373029478	exact
hCoV-19/USA/CA-CDC-FG-241141/2022|2022-01-17|2022-01-26	97.9258264809532	exact
hCoV-19/Germany/BY-RKI-I-461337/2022|2022-01-05|2022-01-28	98.96824333378	exact
hCoV-19/USA/NY-PRL-2022_0118_12C16/2022|2022-01-13|2022-02-01	99.515461489283	exact
hCoV-19/Scotland/QEUH-330FADA/2022|2022-01-17|2022-01-25	97.4787373516657	exact
hCoV-19/India/KA-NIMH-4424/2022|2022-01-04|2022-04-29	99.4382589390831	exact
hCoV-19/Bulgaria/22BG-EU_016703_Pl157/2022|2022-01-29|2022-04-04	99.6330337002996	exact
hCoV-19/France/BFC-HMN-22022020895/2022|2022-01-31|2022-02-07	99.1132905652773	exact
hCoV-19/Germany/SN-RKI-I-453886/2022|2022-01-10|2022-01-26	99.4595501846257	exact
hCoV-19/Sweden/37679423XXP/2022|2022-01-07|2022-03-02	98.9091763442304	exact
hCoV-19/Wales/PHWC-PEDKGN/2022|2022-01-30|2022-02-23	99.0828462003628	exact
hCoV-19/Japan/PG-178521/2022|2022-01-06|2022-01-28	99.3243924573964	exact
hCoV-19/Wales/MILK-30EDE7F/2022|2022-01-03|2022-01-13	98.9309846371063	exact
hCoV-19/England/MILK-3105B3D/2022|2022-01-02|2022-01-10	99.341110027902	exact
hCoV-19/Sweden/DC115358241/2022|2022-01-04|2022-03-02	99.4467683173661	exact
hCoV-19/Sweden/21396287P/2022|2022-01-04|2022-03-02	99.4838753204696	exact
hCoV-19/Poland/PZH-UMB-9110/2022|2022-01-05|2022-01-28	98.8696786275625	exact
hCoV-19/England/LSPA-32BAAEE/2022|2022-01-13|2022-01-24	96.829932430161	exact
hCoV-19/USA/OR-CDC-LC0489962/2022|2022-01-12|2022-01-31	99.298818884237	exact
hCoV-19/Germany/HH-RKI-I-541543/2022|2022-01-20|2022-02-17	98.7738282689537	exact
hCoV-19/USA/FL-MSL-4121/2022|2022-01|2022-08-02	96.4759924892704	exact
hCoV-19/Italy/LAZ-UCBM-1435/2022|2022-01-31|2022-02-07	99.5600631359774	exact
hCoV-19/USA/NE-COPH-002224/2022|2022-01-04|2022-08-14	99.7932273482255	exact
hCoV-19/USA/CO-CDPHE-2103027147/2022|2022-01-11|2022-03-30	99.1360473325041	exact
hCoV-19/USA/MA-CDC-LC0481030/2022|2022-01-13|2022-01-27	99.9559426576745	exact
hCoV-19/Denmark/DCGC-305271/2022|2022-01-02|2022-01-11	97.4340052997015	exact
hCoV-19/England/ALDP-3152A9E/2022|2022-01-04|2022-01-13	98.9377080041685	exact
hCoV-19/USA/CO-CDPHE-2103040071/2022|2022-01-11|2022-03-26	99.4149884006321	exact
hCoV-19/Bulgaria/22BG-EU_016331_Pl153/2022|2022-01-17|2022-04-04	99.7016826439633	exact
hCoV-19/Japan/PG-178212/2022|2022-01-09|2022-03-04	93.8625369524321	exact
hCoV-19/Brazil/SP-IB_RP9211/2022|2022-01-07|2022-01-31	98.8375209380234	exact
hCoV-19/USA/IN-CDC-STM-YDC9WCT78/2022|2022-01-02|2022-01-12	98.8985973017308	exact
hCoV-19/USA/WA-S19143/2022|2022-01-16|2022-03-23	98.3160013418316	exact
hCoV-19/USA/MO-CDC-FG-255453/2022|2022-01-24|2022-02-08	99.6844154972135	exact
hCoV-19/England/MILK-316F436/2022|2022-01-07|2022-01-14	99.3138705771559	exact
hCoV-19/USA/CA-HLX-STM-54FJVMJFG/2022|2022-01-21|2022-02-15	97.212543554007	exact
hCoV-19/USA/NC-CDC-MMB13664832/2022|2022-01-19|2022-02-16	99.1568693315418	exact
hCoV-19/USA/CA-SEARCH-67104/2022|2022-01-03|2022-02-12	99.7013923838282	exact
hCoV-19/Denmark/DCGC-320718/2022|2022-01-13|2022-01-21	99.7312189221879	exact
hCoV-19/Denmark/DCGC-366348/2022|2022-01-16|2022-02-15	99.2338587194978	exact
hCoV-19/Germany/SN-RKI-I-513303/2022|2022-01-28|2022-02-10	99.3269037572835	exact
hCoV-19/Denmark/DCGC-323289/2022|2022-01-16|2022-01-24	99.200134431188	exact
hCoV-19/France/BFC-BFC-48EC8720030521/2022|2022-01-03|2022-04-07	99.7718120805369	exact
hCoV-19/USA/AL-UAB-GX1841/2022|2022-01-05|2022-01-29	99.1940629302529	exact
hCoV-19/Slovakia/uvzsr-F06-BA_22_00001968/2022|2022-01-10|2022-02-11	99.3933503150556	exact
hCoV-19/USA/FL-SED-VTM-3630/2022|2022-01|2022-02-13	99.6847858891385	exact
hCoV-19/Australia/ACT3227/2022|2022-01-30|2022-02-17	98.7225602581773	exact
hCoV-19/Belgium/AZDelta-2152-02554/2022|2022-01-01|2022-01-05	98.1889526109266	exact
hCoV-19/Germany/NW-RKI-I-464839/2022|2022-01-18|2022-01-28	99.1267842149454	exact
hCoV-19/USA/TX-CDC-FG-236497/2022|2022-01-03|2022-01-19	96.6336633663366	exact
hCoV-19/Philippines/PH-PGC-107882/2022|2022-01-05|2022-06-09	97.353256499598	exact
hCoV-19/SouthKorea/KDCA28475/2022|2022-01-19|2022-02-18	97.9194675988169	exact
hCoV-19/USA/CO-CDC-MMB14068999/2022|2022-01-31|2022-02-22	94.5111088702901	exact
hCoV-19/Sweden/1260615195R4/2022|2022-01-28|2022-03-02	98.7744275065476	exact
hCoV-19/Croatia/23799/2022|2022-01-13|2022-02-01	93.017540315793	exact
hCoV-19/Germany/NW-RKI-I-462567/2022|2022-01-05|2022-01-28	98.498093084478	exact
hCoV-19/Bulgaria/22BG-EU_014370_Pl136/2022|2022-01-04|2022-03-01	99.1421199021481	exact
hCoV-19/USA/TX-CDC-FG-253273/2022|2022-01-18|2022-02-06	99.4133029368379	exact
hCoV-19/USA/NM-CDC-2-5587049/2022|2022-01-24|2022-02-22	99.2239467849224	exact
hCoV-19/India/KA-SLS-SEQ-26047/2022|2022-01|2022-03-30	99.1222169906504	exact
hCoV-19/India/TG-RFCH03969_CIC2607/2022|2022-01-18|2022-03-01	98.7374924451011	exact
hCoV-19/Denmark/DCGC-320260/2022|2022-01-13|2022-01-21	98.1986220803226	exact
hCoV-19/Denmark/DCGC-349405/2022|2022-01-28|2022-02-05	99.0119307679382	exact
hCoV-19/Germany/NW-RKI-I-504037/2022|2022-01-21|2022-02-10	99.8722388461151	exact
hCoV-19/England/ALDP-3164932/2022|2022-01-05|2022-01-14	99.0755370289441	exact
hCoV-19/Russia/MOW-PMVL-DZ-49732391016/2022|2022-01-04|2022-11-22	99.1059424576499	exact
hCoV-19/Seychelles/F130631/2022|2022-01-02|2022-03-17	97.804525434556	exact
hCoV-19/USA/NY-NYULH5349/2022|2022-01-14|2022-02-03	99.9898318872017	exact
hCoV-19/England/MILK-32FEE79/2022|2022-01-17|2022-01-24	99.5125558879887	exact
hCoV-19/Germany/RP-RKI-I-533078/2022|2022-01-18|2022-02-17	99.4102469590859	exact
hCoV-19/France/ARA-HCL722000124601/2022|2022-01-24|2022-02-07	99.9159579117222	exact
hCoV-19/England/MILK-324D4A6/2022|2022-01-11|2022-01-20	98.8267724476418	exact
hCoV-19/USA/TX-UTEP-B002474339/2022|2022-01-07|2023-02-28	99.2743203023108	exact
hCoV-19/Sweden/261754011588/2022|2022-01-15|2022-03-02	98.8901632708137	exact
hCoV-19/Germany/NW-RKI-I-470505/2022|2022-01-14|2022-01-28	99.4322571975678	exact
hCoV-19/Italy/VEN-IZSVe-22RS8045-1_BL/2022|2022-01-29|2022-02-10	96.2553734551316	exact
hCoV-19/NewZealand/22CH0353/2022|2022-01-13|2022-01-19	99.6531752979999	exact
hCoV-19/Spain/CT-HUGTiPMin13046C4R009/2022|2022-01-17|2022-03-18	99.3626707132018	exact
hCoV-19/USA/TN-CDC-ASC210581267/2022|2022-01-07|2022-01-25	98.2079935568308	exact
hCoV-19/USA/CO-CDC-MMB13775899/2022|2022-01-21|2022-02-16	91.4822154300877	exact
hCoV-19/Germany/TH-RKI-I-466845/2022|2022-01-10|2022-01-28	99.5072075092189	exact
hCoV-19/Reunion/CHU522012599702/2022|2022-01-24|2022-02-07	99.9525343278522	exact
hCoV-19/USA/TX-CDC-LC0493244/2022|2022-01-20|2022-02-03	99.7082075119601	exact
hCoV-19/England/ALDP-316D429/2022|2022-01-05|2022-01-13	98.4032003227216	exact
hCoV-19/Scotland/CVR14445/2022|2022-01-17|2022-03-28	99.1864978902954	exact
hCoV-19/USA/MN-UMGC-30345/2022|2022-01-04|2022-01-20	99.260553912342	exact
hCoV-19/USA/CA-SEARCH-65503/2022|2022-01-03|2022-02-12	98.5140710428337	exact
hCoV-19/England/LSPA-31F78DD/2022|2022-01-06|2022-01-17	99.1864725854708	exact
hCoV-19/Brazil/SP-IB_148911/2022|2022-01-10|2022-01-31	98.5027025212341	exact
hCoV-19/USA/CA-SEARCH-119604/2022|2022-01-10|2022-04-12	98.2274541641296	exact
hCoV-19/India/KA-SLS-SEQ-27095/2022|2022-01|2022-03-30	98.3011505079728	exact
hCoV-19/England/DHSC-CYN5PCS/2022|2022-01-07|2022-02-25	97.1318219983207	exact
hCoV-19/USA/UT-UPHL-220115703328/2022|2022-01-06|2022-01-21	98.5295105082925	exact
hCoV-19/Norway/2471/2022|2022-01-13|2022-06-09	99.3322371732492	exact
hCoV-19/Australia/SOL022/2022|2022-01-26|2022-06-24	99.7676031911204	exact
hCoV-19/Denmark/DCGC-318162/2022|2022-01-13|2022-01-20	99.0388170055453	exact
hCoV-19/England/MILK-331993A/2022|2022-01-18|2022-01-25	91.6859976466633	exact
hCoV-19/Italy/ABR-IZSGC-6565/2022|2022-01-17|2022-01-28	99.6078825658556	exact
hCoV-19/Brazil/PR-NVBS12263GENOV828603417588/2022|2022-01-05|2022-03-09	96.0663777755383	exact
hCoV-19/USA/CA-HLX-STM-VPK6BYN9R/2022|2022-01-03|2022-05-20	98.7564106861529	exact
hCoV-19/Sweden/10349183/2022|2022-01-17|2022-03-02	98.8590221148361	exact
hCoV-19/Germany/NW-RKI-I-500489/2022|2022-01-18|2022-02-10	99.7266191906578	exact
hCoV-19/England/BRBR-31FE4E1/2022|2022-01-10|2022-01-18	98.833495814704	exact
hCoV-19/USA/CA-CDC-FG-259071/2022|2022-01-30|2022-02-15	99.3856174041496	exact
hCoV-19/Germany/BY-RKI-I-461757/2022|2022-01-14|2022-01-28	99.5091281982315	exact
hCoV-19/USA/OH-CDC-ASC210503566/2022|2022-01-02|2022-01-25	96.4059196617336	exact
hCoV-19/Germany/TH-RKI-I-443688/2022|2022-01-06|2022-01-25	98.8343578890792	exact
hCoV-19/Serbia/13N43-01/2022|2022-01-05|2022-04-07	98.506661297359	exact
hCoV-19/USA/CA-CDC-FG-234437/2022|2022-01-04|2022-01-21	99.0971639536835	exact
hCoV-19/Singapore/574/2022|2022-01-12|2022-01-17	98.4826054774241	exact
hCoV-19/Denmark/DCGC-353614/2022|2022-01-30|2022-02-08	99.7950544281683	exact
hCoV-19/Denmark/DCGC-354167/2022|2022-01-29|2022-02-08	99.4891614854646	exact
hCoV-19/Germany/NW-RKI-I-464436/2022|2022-01-18|2022-01-28	97.045676066279	exact
hCoV-19/SouthKorea/KDCA28494/2022|2022-01-19|2022-02-18	98.9513310029578	exact
hCoV-19/Poland/2112122450668/2022|2022-01-12|2022-01-12	99.7045691073287	exact
hCoV-19/Poland/PZH-UMB-7720/2022|2022-01-10|2022-01-27	99.0531950485112	exact
hCoV-19/Slovenia/82199/2022|2022-01-18|2022-02-16	99.2512507134943	exact
hCoV-19/USA/OK-OKPHL0012031/2022|2022-01-20|2022-05-18	99.0796721751982	exact
hCoV-19/Japan/PG-202278/2022|2022-01-19|2022-04-04	99.0891368647486	exact
hCoV-19/Germany/BY-RKI-I-457440/2022|2022-01-03|2022-01-28	99.5713041730859	exact
hCoV-19/Germany/BW-RKI-I-442104/2022|2022-01-07|2022-01-25	99.7976118194697	exact
hCoV-19/USA/TN-ASC-210592448/2022|2022-01-13|2022-02-24	99.1438931041429	exact
hCoV-19/England/BRBR-334AAA6/2022|2022-01-18|2022-01-26	99.2335361549064	exact
hCoV-19/USA/IL-S22WGS690/2022|2022-01-25|2022-02-14	98.9581933055518	exact
hCoV-19/USA/NC-WM02826/2022|2022-01-26|2023-01-13	99.8097309051373	exact
hCoV-19/USA/NV-CDC-LC0488899/2022|2022-01-09|2022-01-31	97.5736976712882	exact
hCoV-19/USA/ME-HETL-J11666/2022|2022-01-18|2022-01-29	98.8095639564294	exact
hCoV-19/USA/TN-ASC-210538660/2022|2022-01-17|2022-03-01	96.8012620414191	exact
hCoV-19/Germany/HH-RKI-I-517777/2022|2022-01-28|2022-02-17	96.2755050589936	exact
hCoV-19/Denmark/DCGC-347848/2022|2022-01-27|2022-02-04	99.1606513345644	exact
hCoV-19/Denmark/DCGC-310309/2022|2022-01-06|2022-01-13	97.1984278947899	exact
hCoV-19/USA/ID-IBL-782884/2022|2022-01-10|2022-01-25	97.8547410894418	exact
hCoV-19/England/ALDP-32C1EE8/2022|2022-01-14|2022-01-23	99.1494940666286	exact
hCoV-19/India/MH-RFIP08167/2022|2022-01-05|2022-02-09	98.741441804269	exact
hCoV-19/USA/NM-UNM-ED01991/2022|2022-01-24|2022-03-14	99.171270718232	exact
hCoV-19/Germany/SN-RKI-I-427651/2022|2022-01-03|2022-01-13	97.3322147651007	exact
hCoV-19/India/CT-ICMR-MCL_22_2960_10131/2022|2022-01-17|2022-05-25	88.5709504685408	parent
hCoV-19/Brazil/SP-IB_151622/2022|2022-01-26|2022-02-24	95.6195579370395	exact
hCoV-19/England/MILK-33D9295/2022|2022-01-24|2022-01-30	99.5260026221132	exact
hCoV-19/USA/GA-CDC-ASC210539817/2022|2022-01-21|2022-02-08	99.3822808607782	exact
hCoV-19/England/PHEC-YYBH87R/2022|2022-01-05|2022-01-22	99.5667797293213	exact
hCoV-19/Australia/QLD36609/2022|2022-01-04|2022-02-23	99.7515527950311	exact
hCoV-19/USA/CA-CDC-STM-8PBBCTX2T/2022|2022-01-20|2022-02-15	99.4576861274772	exact
hCoV-19/USA/CA-CDPH-500047098/2022|2022-01-15|2022-03-17	98.981409890073	exact
hCoV-19/England/ALDP-342E719/2022|2022-01-23|2022-02-01	99.8621709752244	exact
hCoV-19/France/BFC-HMN-22012200304/2022|2022-01-10|2022-02-04	99.3981777224893	exact
hCoV-19/Germany/NW-RKI-I-420672/2022|2022-01-06|2022-01-13	95.9682017911649	exact
hCoV-19/Slovenia/08-019678-MB/2022|2022-01-14|2022-02-10	98.767788381048	exact
hCoV-19/Sweden/1319107/2022|2022-01-27|2022-03-16	99.0800738626826	exact
hCoV-19/Lithuania/LTU000_NVSPL_MB1103/2022|2022-01-05|2022-02-02	99.1688172403392	exact
hCoV-19/England/BRBR-331AC8B/2022|2022-01-17|2022-01-25	99.0855298547606	exact
hCoV-19/Poland/PZH-UMB-10140/2022|2022-01-21|2022-02-02	98.8082884209822	exact
hCoV-19/Japan/RIMD04614/2022|2022-01-11|2022-02-17	99.524654370167	exact
hCoV-19/USA/TX-CDC-FG-261452/2022|2022-01-31|2022-02-16	99.5435475750965	exact
hCoV-19/England/QEUH-30D2411/2022|2022-01-02|2022-01-09	98.7023901569906	exact
hCoV-19/SouthAfrica/NICD-N31003/2022|2022-01-17|2022-04-13	99.9327640691185	exact
hCoV-19/Brazil/MG_SEQV_LBI_MI0036/2022|2022-01-25|2022-07-21	99.9494881465517	exact
hCoV-19/Scotland/QEUH-31D2CAF/2022|2022-01-04|2022-01-18	99.1898342690019	exact
hCoV-19/England/BRBR-3318CF6/2022|2022-01-18|2022-01-26	99.3209399267153	exact
hCoV-19/Poland/Kce-482/2022|2022-01-18|2022-01-26	97.3928799114183	exact
hCoV-19/Italy/CAM_IZSM_RD20701155502/2022|2022-01-17|2022-01-25	98.6886348352387	exact
hCoV-19/Canada/BC-BCCDC-328939/2022|2022-01-05|2022-02-10	99.4067882301392	exact
hCoV-19/India/RJ-SMS-ICMR-INSACOG-TS-6127/2022|2022-01-17|2022-03-21	98.725217216277	exact
hCoV-19/Germany/HH-RKI-I-512704/2022|2022-01-19|2022-02-10	99.0157678015466	exact
hCoV-19/Romania/CJ_504464/2022|2022-01-13|2022-03-02	99.6253670390496	exact
hCoV-19/Denmark/DCGC-357641/2022|2022-01-31|2022-02-10	95.0865400772979	exact
hCoV-19/USA/NM-UNM-TRL-175/2022|2022-01-20|2023-04-01	99.2876526458616	exact
hCoV-19/France/ARA-HCL122002158801/2022|2022-01-20|2022-02-07	97.5083948959033	exact
hCoV-19/England/QEUH-330EABD/2022|2022-01-16|2022-01-25	98.9746865230107	exact
hCoV-19/USA/VA-CDC-LC0509091/2022|2022-01-26|2022-02-15	99.9354729156054	exact
hCoV-19/Denmark/DCGC-304660/2022|2022-01-03|2022-01-11	99.2910899072705	exact
hCoV-19/Sweden/YZH558/2022|2022-01-07|2022-03-02	98.8463095398732	exact
hCoV-19/Japan/PG-233976/2022|2022-01-04|2022-05-30	99.0891674789097	exact
hCoV-19/Sweden/10329279/2022|2022-01-11|2022-03-02	99.3523141276481	exact
hCoV-19/Brazil/CE-FIOCRUZ-111018CE/2022|2022-01-10|2023-05-17	96.7562495811273	exact
hCoV-19/Germany/BY-RKI-I-582213/2022|2022-01-21|2022-03-07	96.9567109712411	exact
hCoV-19/USA/FL-BPHL-6881/2022|2022-01-07|2022-05-16	99.5890041773346	exact
hCoV-19/India/JH-ICMR-MCL_22_3051_10213/2022|2022-01-06|2022-05-25	98.862038958431	exact
hCoV-19/England/DHSC-CYNXH5B/2022|2022-01-29|2022-02-25	99.506197722463	exact
hCoV-19/Denmark/DCGC-339124/2022|2022-01-22|2022-01-29	98.4674844563939	exact
hCoV-19/Spain/CB-HUMV-602200131002/2022|2022-01-31|2022-03-22	97.9408800806181	exact
hCoV-19/Poland/PZH-UMB-14117/2022|2022-01-25|2022-02-16	99.290329059686	exact
hCoV-19/NorthernMarianaIslands/MP-CDC-2-5807380/2022|2022-01-28|2022-04-19	99.8144399460189	exact
hCoV-19/Scotland/SCOT-4070/2022|2022-01-10|2022-02-12	96.4506587792417	exact
hCoV-19/USA/TX-HMH-MCoV-74205/2022|2022-01-03|2022-01-28	98.1260704570642	exact
hCoV-19/NewZealand/22CH0156/2022|2022-01-02|2022-01-19	99.5084671581995	exact
hCoV-19/USA/TN-ASC-210581947/2022|2022-01-11|2022-03-01	99.0498892096958	exact
hCoV-19/USA/CA-SEARCH-65839/2022|2022-01-06|2022-02-12	99.3291067055785	exact
hCoV-19/Poland/2112748665026/2022|2022-01-09|2022-01-10	98.95917271018	exact
hCoV-19/USA/NY-SUNYQB-61210552800172/2022|2022-01-04|2022-03-20	99.2846828088793	exact
hCoV-19/Turkey/HSGM-F15032/2022|2022-01-05|2022-01-21	99.737559301504	exact
hCoV-19/USA/MD-CDC-2-5508153/2022|2022-01-06|2022-02-15	99.1563025210084	exact
hCoV-19/Germany/NW-RKI-I-476648/2022|2022-01-13|2022-02-03	99.9527489959162	exact
hCoV-19/USA/CO-CDPHE-2102652397/2022|2022-01-13|2022-03-02	97.6995210146394	exact
hCoV-19/England/ALDP-3138409/2022|2022-01-03|2022-01-13	99.2772380408108	exact
hCoV-19/USA/CA-HLX-STM-Q6TKD7ZQ3/2022|2022-01-07|2022-02-10	99.2166315155167	exact
hCoV-19/Singapore/336/2022|2022-01-07|2022-01-14	97.1561755927429	exact
hCoV-19/France/CVL-HCL990000378114/2022|2022-01-31|2023-01-11	99.6315648445874	exact
hCoV-19/USA/NY-NYULH5485/2022|2022-01-21|2022-02-03	99.2984002169197	exact
hCoV-19/USA/VA-VTVAS3-GSC30077/2022|2022-01-04|2022-04-04	93.1231513847809	exact
hCoV-19/Bulgaria/22BG-EU_014885_Pl139/2022|2022-01-06|2022-02-28	98.6600680065987	exact
hCoV-19/USA/TX-HMH-MCoV-78017/2022|2022-01-10|2022-03-08	99.1533680497228	exact
hCoV-19/Denmark/DCGC-301348/2022|2022-01-03|2022-01-10	93.1789148120756	exact
hCoV-19/USA/CO-CDPHE-2103041656/2022|2022-01-15|2022-03-26	99.87227749395	exact
hCoV-19/USA/NC-ECU-111438316/2022|2022-01-01|2022-01-11	96.4831189710611	exact
hCoV-19/USA/TN-ASC-210685391/2022|2022-01-25|2022-02-22	93.9599342303949	exact
hCoV-19/Bulgaria/22BG-EU_015480_Pl146/2022|2022-01-17|2022-02-28	99.7273002726997	exact
hCoV-19/Denmark/DCGC-325915/2022|2022-01-17|2022-01-25	99.8789997311105	exact
hCoV-19/USA/NJ-CDC-2-5587129/2022|2022-01-20|2022-02-22	99.6447364011127	exact
hCoV-19/Japan/PG-201154/2022|2022-01-19|2022-04-04	98.8538200396625	exact
hCoV-19/Germany/BW-RKI-I-480486/2022|2022-01-19|2022-02-03	99.456138583946	exact
hCoV-19/Germany/SN-RKI-I-582957/2022|2022-01-21|2022-03-07	97.6275843581409	exact
hCoV-19/USA/OR-CDC-LC0520500/2022|2022-01-31|2022-02-16	99.9248402856069	exact
hCoV-19/Japan/TKYkbm3358/2022|2022-01-14|2022-02-24	99.2134982522183	exact
hCoV-19/Turkey/HSGM-F17324/2022|2022-01-12|2022-01-31	97.4510727015939	exact
hCoV-19/Belgium/rega-30020/2022|2022-01-25|2022-06-28	99.9663118178143	exact
hCoV-19/England/ALDP-3420F6A/2022|2022-01-22|2022-02-01	98.9646014724174	exact
hCoV-19/Italy/LOM_ASSTMonza_641643_20220103093700/2022|2022-01-03|2022-01-07	98.9109545163357	exact
hCoV-19/Slovakia/BA_22_00004961/2022|2022-01-19|2022-03-04	99.1153704386288	exact
hCoV-19/Australia/QLD0x00C7B6/2022|2022-01-28|2022-03-13	98.5191900876398	exact
hCoV-19/Denmark/DCGC-345968/2022|2022-01-24|2022-02-03	99.4758768982664	exact
hCoV-19/India/KA-SLS-SEQ-29166/2022|2022-01|2022-03-30	98.4754357097283	exact
hCoV-19/England/PHEC-YYNA8G4/2022|2022-01-04|2022-03-03	96.6999026420922	exact
hCoV-19/Iceland/DCGN-0003968/2022|2022-01-31|2022-08-26	98.5051615498056	exact
hCoV-19/Italy/LAZ-AMC-2201172510-DS/2022|2022-01-17|2022-02-01	99.484432541011	exact
hCoV-19/U.S.VirginIslands/VI-CDC-2-5442189/2022|2022-01-05|2022-01-31	99.5649974709155	exact
hCoV-19/USA/NC-CDC-MMB13821171/2022|2022-01-24|2022-02-15	99.0892287010586	exact
hCoV-19/Sweden/101744658/2022|2022-01-10|2022-03-02	98.6135474294967	exact
hCoV-19/Spain/CT-HUJT-RB30778/2022|2022-01-07|2022-01-17	98.4924118060907	exact
hCoV-19/Turkey/HSGM-F16307/2022|2022-01-10|2022-01-21	99.7107688168427	exact
hCoV-19/Sweden/DA10511606/2022|2022-01-31|2022-03-02	99.0333624219642	exact
hCoV-19/Japan/PG-179512/2022|2022-01-12|2022-03-04	98.2219085072771	exact
hCoV-19/Denmark/DCGC-339241/2022|2022-01-22|2022-01-29	99.5901088563365	exact
hCoV-19/Denmark/DCGC-348499/2022|2022-01-25|2022-02-04	99.8588899341486	exact
hCoV-19/Russia/MOW-PMVL-DZ-15414780524/2022|2022-01-05|2022-11-22	99.2639150309223	exact
hCoV-19/Mexico/NLE_LANGEBIO_IMSS_5191/2022|2022-01-18|2022-02-20	99.8020532778635	exact
hCoV-19/Montenegro/1235312202/2022|2022-01-25|2022-02-24	99.5405767940979	exact
hCoV-19/Japan/PG-197674/2022|2022-01-26|2022-03-04	99.0488034417854	exact
hCoV-19/Japan/IC-3735/2022|2022-01-11|2022-01-31	99.5160477230718	exact
hCoV-19/Bulgaria/22BG-EU_017418_Pl164/2022|2022-01-27|2022-04-04	99.047234286099	exact
hCoV-19/USA/CA-CDC-FG-236709/2022|2022-01-04|2022-01-19	99.1542205067964	exact
hCoV-19/USA/MI-UM-10043637368/2022|2022-01-17|2022-02-09	98.9679631559485	exact
hCoV-19/Brazil/SP-FIOCRUZ-86157CE/2022|2022-01-13|2022-05-19	98.8616138889822	exact
hCoV-19/Spain/CM-HGUA-41875281/2022|2022-01-05|2022-01-15	99.27514346119	exact
hCoV-19/USA/CA-SEARCH-78292/2022|2022-01-26|2022-03-16	96.8170384034882	exact
hCoV-19/USA/CO-CDC-MMB14040439/2022|2022-01-31|2022-02-25	99.195665342936	exact
hCoV-19/England/LSPA-31EFDBB/2022|2022-01-06|2022-01-17	99.4688540020842	exact
hCoV-19/Chile/RM-4977/2022|2022-01-10|2022-01-27	97.3647106217269	exact
hCoV-19/USA/TX-HMH-MCoV-77954/2022|2022-01-10|2022-03-08	99.5797613044209	exact
hCoV-19/Denmark/DCGC-329974/2022|2022-01-18|2022-01-26	99.8050747773483	exact
hCoV-19/England/ALDP-311C3B3/2022|2022-01-03|2022-01-12	99.3377483443709	exact
hCoV-19/Denmark/DCGC-312233/2022|2022-01-07|2022-01-14	99.7815272922829	exact
hCoV-19/England/LSPA-31EFC63/2022|2022-01-05|2022-01-17	99.1663024842841	exact
hCoV-19/Scotland/QEUH-348DF01/2022|2022-01-28|2022-02-05	98.7897939287995	exact
hCoV-19/USA/NC-UW22010567133/2022|2022-01-05|2022-07-05	99.7254330361683	exact
hCoV-19/England/BRBR-33F9F10/2022|2022-01-24|2022-01-31	96.0432984838807	exact
hCoV-19/Brazil/SP-IB_147839/2022|2022-01-10|2022-01-31	97.0858792721413	exact
hCoV-19/England/MILK-3304D36/2022|2022-01-17|2022-01-24	99.1087044262075	exact
hCoV-19/Denmark/DCGC-330245/2022|2022-01-18|2022-01-26	98.5331632653061	exact
hCoV-19/Canada/UN-320522/2022|2022-01-07|2022-04-29	99.9494677267215	exact
hCoV-19/Spain/CM-HGUCR-818708/2022|2022-01-30|2022-02-09	99.1141534125227	exact
hCoV-19/Denmark/DCGC-327359/2022|2022-01-11|2022-01-26	99.0519733745714	exact
hCoV-19/Bulgaria/22BG-EU_016098_Pl150/2022|2022-01-24|2022-04-04	99.9831666835	exact
hCoV-19/Sweden/10330199/2022|2022-01-11|2022-03-02	99.0098677586091	exact
hCoV-19/USA/TN-ASC-210685397/2022|2022-01-25|2022-02-22	99.2143960249782	exact
hCoV-19/USA/NY-SUNYQB-61210600121785/2022|2022-01-22|2022-03-20	97.4475230898405	exact
hCoV-19/USA/OH-22AM-013CO03083/2022|2022-01-14|2022-01-24	99.0932903485795	exact
hCoV-19/USA/CA-CDC-FG-261499/2022|2022-01-19|2022-02-16	98.300530664338	exact
hCoV-19/USA/SC-CDC-LC0510138/2022|2022-01-27|2022-02-15	99.8400217842677	exact
hCoV-19/USA/CA-CDC-FG-240403/2022|2022-01-17|2022-01-26	99.0397206460061	exact
hCoV-19/USA/WY-WYPHL-22005249/2022|2022-01-10|2022-05-24	98.982709417492	exact
hCoV-19/Mexico/CMX-INMEGEN-49-352/2022|2022-01-03|2022-01-16	98.7965172958618	exact
hCoV-19/USA/CA-CDC-ASC210681761/2022|2022-01-21|2022-02-08	97.5730110775428	exact
hCoV-19/Brazil/PB-LACENPB-250443239/2022|2022-01-06|2022-07-19	97.7795666465419	exact
hCoV-19/USA/FL-BPHL-15489/2022|2022-01-11|2022-11-30	98.9716705313036	exact
hCoV-19/Italy/PIE_IRCC_15875955/2022|2022-01-17|2022-01-26	99.1185736309404	exact
hCoV-19/USA/CO-CDPHE-2103101310/2022|2022-01-05|2022-04-13	98.8051686524585	exact
hCoV-19/Germany/BW-RKI-I-521279/2022|2022-01-28|2022-02-17	99.9462058299432	exact
hCoV-19/USA/CA-CDC-FG-257685/2022|2022-01-29|2022-02-15	98.6335862485732	exact
hCoV-19/Denmark/DCGC-310496/2022|2022-01-07|2022-01-14	99.8487191555167	exact
hCoV-19/Brazil/PR-IMTSP-CD28576/2022|2022-01-21|2023-02-17	99.7954941665549	exact
hCoV-19/Bulgaria/22BG-EU_017895_Pl168/2022|2022-01-26|2022-06-09	99.7017526222312	exact
hCoV-19/USA/WA-S18151/2022|2022-01-20|2022-02-14	99.3083070310926	exact
hCoV-19/Belgium/LHUB-ULB_881RVJ/2022|2022-01-17|2022-04-09	99.9292548174101	exact
hCoV-19/Poland/PZH-UMB-8487/2022|2022-01-09|2022-01-28	98.1532285045166	exact
hCoV-19/USA/NV-CDC-ASC210601626/2022|2022-01-18|2022-02-04	99.2984693877551	exact
hCoV-19/USA/CO-CDC-MMB14006503/2022|2022-01-28|2022-02-22	98.8582558178582	exact
hCoV-19/Canada/BC-BCCDC-356279/2022|2022-01-26|2022-03-07	98.7905942595338	exact
hCoV-19/USA/NY-SUNYQB-61210401104450/2022|2022-01-08|2022-03-20	95.7047385566041	exact
hCoV-19/Denmark/DCGC-331898/2022|2022-01-18|2022-01-27	99.8790119307679	exact
hCoV-19/Switzerland/ZH-UZH-IMV-4616ad71/2022|2022-01-18|2022-01-31	99.2383828216742	exact
hCoV-19/England/NEWC-342AEAF/2022|2022-01-25|2022-02-03	99.670555013951	exact
hCoV-19/England/LSPA-326C32C/2022|2022-01-11|2022-01-21	98.1712441590749	exact
hCoV-19/England/BRBR-33B2CA3/2022|2022-01-21|2022-01-30	98.443540525095	exact
hCoV-19/Denmark/DCGC-309191/2022|2022-01-07|2022-01-13	99.1436055883933	exact
hCoV-19/Denmark/DCGC-303173/2022|2022-01-02|2022-01-11	97.7810650887574	exact
hCoV-19/Denmark/DCGC-355208/2022|2022-01-30|2022-02-08	99.3816165350361	exact
hCoV-19/Argentina/PAIS-A1284/2022|2022-01-19|2022-04-29	98.7529911361262	exact
hCoV-19/USA/CA-CDC-FG-233780/2022|2022-01-03|2022-01-19	99.825474072831	exact
hCoV-19/USA/CA-SEARCH-69964/2022|2022-01-10|2022-02-18	91.2459269710101	exact
hCoV-19/Canada/AB-ABPHL-52017/2022|2022-01-16|2022-02-11	95.5464223150519	exact
hCoV-19/USA/LA-CDC-4497098-001/2022|2022-01-26|2022-02-22	94.923789699859	exact
hCoV-19/Sweden/261754337503/2022|2022-01-31|2022-03-02	99.0419646471461	exact
hCoV-19/Germany/ST-RKI-I-496785/2022|2022-01-26|2023-03-28	99.1017964071856	exact
hCoV-19/USA/AZ-TG1170092/2022|2022-01-11|2022-02-01	99.8791986846079	exact
hCoV-19/Australia/SA64824/2022|2022-01-14|2022-01-28	99.2474382664203	exact
hCoV-19/India/TG-CCMB-CIC1709/2022|2022-01-13|2022-02-15	98.6501913907729	exact
hCoV-19/Brazil/RJ-LNN07937/2022|2022-01-04|2022-01-31	99.7818132993186	exact
hCoV-19/Slovakia/UKBA-8212/2022|2022-01-13|2022-01-21	98.8280066008824	exact
hCoV-19/England/QEUH-31541C4/2022|2022-01-05|2022-01-13	98.924261270044	exact
hCoV-19/USA/NH-CDC-ASC210583093/2022|2022-01-13|2022-01-26	98.7847455351148	exact
hCoV-19/Scotland/MILK-3196366/2022|2022-01-08|2022-01-15	97.8619692742125	exact
hCoV-19/USA/ID-IBL-782840/2022|2022-01-09|2022-01-25	99.5488823054134	exact
hCoV-19/Sweden/10338489/2022|2022-01-13|2022-03-02	99.1735258399676	exact
hCoV-19/USA/SD-CDC-2-5594834/2022|2022-01-04|2022-02-22	99.557581445234	exact
hCoV-19/Italy/CAM-TIGEM-IZSM-COLLI-26569/2022|2022-01-26|2022-02-23	99.0930995247975	exact
hCoV-19/Denmark/DCGC-347302/2022|2022-01-25|2022-02-04	99.7513023021341	exact
hCoV-19/England/ALDP-32B55A6/2022|2022-01-14|2022-01-22	96.1939345033959	exact
hCoV-19/Lithuania/LTU000_VULSK_220108121268/2022|2022-01-08|2022-02-23	97.2124027875972	exact
hCoV-19/Argentina/BIA-036/2022|2022-01-17|2022-08-11	98.6231155778895	exact
hCoV-19/France/PAC-IHU-58424_Nova2/2022|2022-01|2022-02-11	99.5314027576442	exact
hCoV-19/Slovenia/17-009193-CE/2022|2022-01-11|2022-02-10	98.8783231768566	exact
hCoV-19/USA/CA-CDC-FG-257625/2022|2022-01-29|2022-02-15	99.4024038138723	exact
hCoV-19/India/KA-SLS-SEQ-29306/2022|2022-01|2022-03-30	97.4070466530078	exact
hCoV-19/India/TG-GMCH-ICMR-INSACOG-312883/2022|2022-01-05|2022-01-10	98.960220030858	exact
hCoV-19/USA/CA-CDPH-7000007210/2022|2022-01-06|2022-12-14	99.1883824663782	exact
hCoV-19/Denmark/DCGC-352674/2022|2022-01-31|2022-02-08	98.2355906570324	exact
hCoV-19/England/ALDP-322EDFB/2022|2022-01-10|2022-01-19	98.4233704239083	exact
hCoV-19/USA/TX-CDC-FG-244677/2022|2022-01-15|2022-01-31	98.9394193656654	exact
hCoV-19/Switzerland/ZH-ETHZ-35554117/2022|2022-01-04|2022-01-17	97.2568243628916	exact
hCoV-19/Poland/PZH-UMB-13549/2022|2022-01-24|2022-02-12	98.9790111471898	exact
hCoV-19/India/TG-GMCH-ICMR-INSACOG-313826/2022|2022-01-05|2022-01-10	98.5678349823914	exact
hCoV-19/USA/CA-SEARCH-77582/2022|2022-01-21|2022-03-16	99.2957037931381	exact
hCoV-19/France/ARA-HCL990000339702/2022|2022-01-05|2022-01-17	99.717722965253	exact
hCoV-19/England/PHEC-YYNSFXQ/2022|2022-01-20|2022-02-28	98.9022425137639	exact
hCoV-19/Denmark/DCGC-308535/2022|2022-01-05|2022-01-13	99.6235926735003	exact
hCoV-19/England/DHSC-CYYH151/2022|2022-01-13|2022-02-25	98.1356444623602	exact
hCoV-19/USA/FL-CDC-STM-JXXD4WXP2/2022|2022-01-06|2022-01-25	99.5146118568607	exact
hCoV-19/Poland/PZH-UMB-14377/2022|2022-01-29|2022-02-16	98.7480333411442	exact
hCoV-19/Denmark/DCGC-327099/2022|2022-01-18|2022-01-25	99.6807259284154	exact
hCoV-19/England/DHSC-CYBA84G/2022|2022-01-01|2022-04-11	99.5365861848954	exact
hCoV-19/Denmark/DCGC-327003/2022|2022-01-11|2022-01-25	99.448665366772	exact
hCoV-19/USA/UT-CDC-ASC210503347/2022|2022-01-09|2022-01-26	98.9057832376733	exact
hCoV-19/France/PAC-IHU-080887_Nova1/2022|2022-01-02|2022-06-02	99.7977891614991	exact
hCoV-19/England/DHSC-CYBB5GK/2022|2022-01-09|2022-04-11	99.3149534907149	exact
hCoV-19/Germany/BW-RKI-I-436018/2022|2022-01-02|2022-01-13	98.8258579623604	exact
hCoV-19/Mexico/MEX_LANGEBIO_IMSS_5341/2022|2022-01-18|2022-02-20	99.6946103765353	exact
hCoV-19/Sweden/261754087026/2022|2022-01-18|2022-03-02	99.0167455283734	exact
hCoV-19/Germany/BW-RKI-I-494069/2022|2022-01-24|2023-03-28	99.9493739241959	exact
hCoV-19/India/AP-CCMB-CIC1812/2022|2022-01-06|2022-02-15	93.6505271640588	exact
hCoV-19/Switzerland/SG-CLM-01225332/2022|2022-01-22|2022-01-28	98.4450041981528	exact
hCoV-19/USA/IN-CDC-LC0523472/2022|2022-01-27|2022-02-16	91.9827528127737	exact
hCoV-19/England/ALDP-3136438/2022|2022-01-03|2022-01-12	96.2550845463408	exact
hCoV-19/Denmark/DCGC-424055/2022|2022-01-26|2022-03-16	99.966252699784	exact
hCoV-19/USA/CO-CDC-FG-249132/2022|2022-01-20|2022-02-02	98.486323208592	exact
hCoV-19/USA/WY-WYPHL-22023422/2022|2022-01-24|2022-02-24	97.0152270583479	exact
hCoV-19/USA/IN-CDC-LC0491936/2022|2022-01-17|2022-02-03	99.9622628563587	exact
hCoV-19/England/MILK-317304A/2022|2022-01-05|2022-01-14	98.5006891451239	exact
hCoV-19/Brazil/CE-FIOCRUZ-84062CE/2022|2022-01-21|2022-05-06	99.1975018467531	exact
hCoV-19/Bulgaria/22BG-EU_017675_Pl166/2022|2022-01-31|2022-06-09	99.0241121432644	exact
hCoV-19/USA/TX-CDC-FG-251766/2022|2022-01-23|2022-02-06	96.1000167813391	exact
hCoV-19/Denmark/DCGC-364751/2022|2022-01-30|2022-02-15	97.6887414977496	exact
hCoV-19/Italy/LAZ-AMC-2201312556-DS/2022|2022-01-31|2022-03-30	98.8289531244742	exact
hCoV-19/Denmark/DCGC-316266/2022|2022-01-13|2022-01-19	99.6740043690136	exact
hCoV-19/Brazil/AC-FIOCRUZ-ILMD2203726/2022|2022-01-24|2022-03-17	99.7146501947093	exact
hCoV-19/France/NAQ-AG-2201210106/2022|2022-01-17|2022-03-25	99.2027717976319	exact
hCoV-19/Germany/SN-RKI-I-582962/2022|2022-01-21|2022-03-07	99.4370727784479	exact
hCoV-19/USA/TX-HMH-MCoV-75013/2022|2022-01-04|2022-01-28	99.2916135097025	exact
hCoV-19/Denmark/DCGC-353029/2022|2022-01-30|2022-02-08	99.8252394555537	exact
hCoV-19/England/MILK-331FF50/2022|2022-01-17|2022-01-26	99.6335764951088	exact
hCoV-19/Denmark/DCGC-333099/2022|2022-01-19|2022-01-27	99.2083990205615	exact
hCoV-19/USA/CA-SEARCH-80110/2022|2022-01-07|2022-03-29	99.7551485879117	exact
hCoV-19/Poland/PZH-UMB-8322/2022|2022-01-14|2022-01-27	98.3396378000201	exact
hCoV-19/England/MILK-33FB50D/2022|2022-01-23|2022-01-31	98.7662621440818	exact
hCoV-19/Poland/PZH-UMB-12805/2022|2022-01-20|2022-02-10	98.5371405617112	exact
hCoV-19/USA/MI-UM-10043786915/2022|2022-01-27|2022-02-24	98.5780078663395	exact
hCoV-19/Russia/MOW-PMVL-DZ-38945958546/2022|2022-01-03|2022-11-22	93.8661023212066	exact
hCoV-19/France/BFC-CERBAHC-01964707/2022|2022-01-31|2022-02-07	99.2142905110469	exact
hCoV-19/USA/TX-CDC-ASC210643480/2022|2022-01-20|2022-02-07	99.1841804874773	exact
hCoV-19/Japan/Donner760/2022|2022-01-20|2022-08-24	99.4503100385453	exact
hCoV-19/USA/CA-CDPH-3000305354/2022|2022-01-29|2022-02-16	96.6860094589609	exact
hCoV-19/USA/NH-CDC-ASC210588422/2022|2022-01-09|2022-01-31	98.549556809025	exact
hCoV-19/Sweden/PEP306068/2022|2022-01-15|2022-03-02	99.3590608554851	exact
hCoV-19/Scotland/NORW-31365DF/2022|2022-01-10|2022-02-04	97.5896729081924	exact
hCoV-19/USA/WV-WVU-WV128978/2022|2022-01-08|2022-03-18	99.1536808167652	exact
hCoV-19/Lithuania/LTU000_VULSK_220113121176/2022|2022-01-13|2022-02-23	95.832215665236	exact
hCoV-19/Belgium/rega-27172/2022|2022-01-18|2022-06-21	96.6817140547096	exact
hCoV-19/Bulgaria/22BG-EU_017330_Pl163/2022|2022-01-25|2022-04-04	99.4537716564458	exact
hCoV-19/Denmark/DCGC-335101/2022|2022-01-10|2022-01-28	93.3517818574514	exact
hCoV-19/Denmark/DCGC-318836/2022|2022-01-15|2022-01-21	99.4353890102504	exact
hCoV-19/Switzerland/BE-ETHZ-35539120/2022|2022-01-04|2022-01-17	99.1371785402538	exact
hCoV-19/Poland/PZH-UMB-13491/2022|2022-01-23|2022-02-12	97.9498861047836	exact
hCoV-19/Germany/NW-RKI-I-523211/2022|2022-01-25|2022-02-17	99.4937310998607	exact
hCoV-19/England/BRBR-33D9D2B/2022|2022-01-23|2022-01-30	99.3982586479309	exact
hCoV-19/Australia/QLD25275/2022|2022-01-04|2022-02-08	99.8319553673456	exact
hCoV-19/Turkey/HSGM-F14359/2022|2022-01-13|2022-01-15	99.5121622985567	exact
hCoV-19/Germany/HB-RKI-I-457846/2022|2022-01-03|2022-01-28	92.3646227520847	exact
hCoV-19/Canada/QC-1nFWU-5437957/2022|2022-01-13|2022-02-18	99.1595791172219	exact
hCoV-19/Philippines/PH-PGC-105000/2022|2022-01-10|2022-06-09	97.4499882719566	exact
hCoV-19/USA/CA-CDC-FG-250954/2022|2022-01-25|2022-02-04	98.8018123846283	exact
hCoV-19/Switzerland/ZH-UZH-IMV-46196a3a/2022|2022-01-21|2022-01-31	99.4846050870147	exact
hCoV-19/USA/IA-CDC-LC0502657/2022|2022-01-17|2022-02-04	99.6056433792283	exact
hCoV-19/Slovenia/36538/2022|2022-01-11|2022-02-15	99.778411952325	exact
hCoV-19/Poland/1551WSN2022_wsseol/2022|2022-01-27|2022-02-10	98.7100296897928	exact
hCoV-19/USA/CA-SEARCH-76026/2022|2022-01-24|2022-03-16	99.6947742671228	exact
hCoV-19/USA/CT-Yale-16499/2022|2022-01-27|2022-02-15	99.6806400645443	exact
hCoV-19/SouthAfrica/NICD-N32768/2022|2022-01-02|2022-02-22	99.8521058115694	exact
hCoV-19/Denmark/DCGC-358136/2022|2022-01-29|2022-02-10	99.815157116451	exact
hCoV-19/USA/CA-SEARCH-67298/2022|2022-01-06|2022-02-12	99.3392366002549	exact
hCoV-19/NewZealand/22CH0795/2022|2022-01-28|2022-02-08	98.9964978448276	exact
hCoV-19/England/NEWC-33C940B/2022|2022-01-23|2022-01-29	99.0654519783508	exact
hCoV-19/USA/CA-CDC-FG-231764/2022|2022-01-03|2022-01-19	97.5189686429866	exact
hCoV-19/England/MILK-344C117/2022|2022-01-26|2022-02-01	99.1360473325041	exact
hCoV-19/Slovenia/109962/2022|2022-01-24|2022-02-16	92.8250067150148	exact
hCoV-19/USA/VA-CDC-MMB13654434/2022|2022-01-19|2022-02-16	98.5723883103796	exact
hCoV-19/England/BRBR-3262669/2022|2022-01-12|2022-01-21	99.1797492184086	exact
hCoV-19/USA/OH-22AM-018CO00037/2022|2022-01-18|2022-01-24	96.9279838845056	exact
hCoV-19/USA/MT-FYR-1357/2022|2022-01-07|2022-01-19	99.9797986599778	exact
hCoV-19/Denmark/DCGC-348379/2022|2022-01-27|2022-02-04	99.1530835153756	exact
hCoV-19/USA/LA-BIE-LSUH002800/2022|2022-01-29|2022-02-10	99.1233373639661	exact
hCoV-19/England/DHSC-CYBYOA1/2022|2022-01-28|2022-04-11	98.431780785117	exact
hCoV-19/USA/CA-OC-FG-250499/2022|2022-01-21|2022-03-25	98.5001509915109	exact
hCoV-19/Germany/SN-RKI-I-463556/2022|2022-01-11|2022-01-28	99.5781160349657	exact
hCoV-19/Germany/BW-RKI-I-515038/2022|2022-01-28|2022-02-10	99.0891062485295	exact
hCoV-19/Chile/LL-11805/2022|2022-01-17|2022-02-09	96.1326708741775	exact
hCoV-19/Poland/WSSEGorzow-22S0874/2022|2022-01-24|2022-02-07	98.5387974470944	exact
hCoV-19/India/MH-ICMR-NIV-INSACOG-GSEQ-8348/2022|2022-01-05|2022-02-02	99.6413487966749	exact
hCoV-19/England/QEUH-3199AF5/2022|2022-01-05|2022-01-15	98.6956667899284	exact
hCoV-19/PuertoRico/PR-012422-S-2404/2022|2022-01-24|2022-03-18	99.2774323643085	exact
hCoV-19/Poland/PZH-UMB-8368/2022|2022-01-07|2022-01-27	99.1803278688525	exact
hCoV-19/Germany/RP-RKI-I-443341/2022|2022-01-07|2022-01-25	99.7044004030904	exact
hCoV-19/Germany/NW-RKI-I-437399/2022|2022-01-06|2022-01-25	99.3990868806231	exact
hCoV-19/England/BRBR-31D9F81/2022|2022-01-08|2022-01-17	96.8837193666588	exact
hCoV-19/Germany/HH-RKI-I-459370/2022|2022-01-11|2022-01-28	99.5787184888224	exact
hCoV-19/Denmark/DCGC-347358/2022|2022-01-27|2022-02-04	99.7614567934417	exact
hCoV-19/USA/PA-VSP11955/2022|2022-01-30|2022-04-12	99.9116847826087	exact
hCoV-19/Denmark/DCGC-353198/2022|2022-01-30|2022-02-08	99.7517111797074	exact
hCoV-19/Slovenia/4752/2022|2022-01-03|2022-02-04	99.7548690396239	exact
hCoV-19/Israel/ICH-741111731/2022|2022-01-05|2022-01-16	97.9995285084026	exact
hCoV-19/USA/TX-HHD-2202022904/2022|2022-01-22|2022-03-10	98.868126716228	exact
hCoV-19/Sweden/37678946XXP/2022|2022-01-07|2022-03-02	99.5378491431656	exact
hCoV-19/Denmark/DCGC-514923/2022|2022-01-10|2022-05-18	99.4086220221095	exact
hCoV-19/USA/CA-CDPH-3000300530/2022|2022-01-10|2022-02-09	99.6481704865299	exact
hCoV-19/Brazil/SP-LABZOO-22DVZ284-2/2022|2022-01-06|2022-10-22	99.757445088263	exact
hCoV-19/Malaysia/MGVI_GS1076/2022|2022-01-28|2022-04-26	99.7482292121253	exact
hCoV-19/Denmark/DCGC-340813/2022|2022-01-24|2022-02-01	99.7345786856605	exact
hCoV-19/Switzerland/BL-ETHZ-35694079/2022|2022-01-11|2022-01-25	99.3829230666041	exact
hCoV-19/Philippines/PH-PGC-109339/2022|2022-01-09|2022-06-09	99.594490431985	exact
hCoV-19/USA/CA-CDC-FG-231838/2022|2022-01-03|2022-01-19	98.9725682436289	exact
hCoV-19/Israel/CVL-8002485/2022|2022-01-13|2022-01-31	98.523157295469	exact
hCoV-19/England/PLYM-332FD17/2022|2022-01-18|2022-01-26	99.4179787377204	exact
hCoV-19/England/NORW-3162A7C/2022|2022-01-27|2022-02-13	98.2485628802905	exact
hCoV-19/Sweden/22-029007/2022|2022-01-28|2022-03-02	99.0925344938097	exact
hCoV-19/Australia/NSW-ICPMR-19747/2022|2022-01-18|2022-02-01	99.3226223704813	exact
hCoV-19/CzechRepublic/UKDD-ZUUL-D20220526/2022|2022-01-10|2022-01-27	99.4296450379118	exact
hCoV-19/USA/CO-CDPHE-2102628625/2022|2022-01-08|2022-01-21	99.3277762839473	exact
hCoV-19/Slovakia/BA_22_00004894/2022|2022-01-12|2022-03-04	97.4880262584988	exact
hCoV-19/Scotland/SCOT-4616/2022|2022-01-12|2022-02-16	99.8016940037645	exact
hCoV-19/USA/CA-CDPH-3000297614/2022|2022-01-03|2022-01-29	99.1965036140528	exact
hCoV-19/England/ALDP-31B5097/2022|2022-01-07|2022-01-17	99.2368978384375	exact
hCoV-19/USA/CA-SEARCH-66912/2022|2022-01-05|2022-02-12	99.0742604145703	exact
hCoV-19/USA/TX-HMH-MCoV-74729/2022|2022-01-04|2022-01-28	98.9291708627056	exact
hCoV-19/Norway/3780/2022|2022-01-21|2022-02-16	97.2854935160922	exact
hCoV-19/England/MILK-3305139/2022|2022-01-17|2022-01-24	98.9377080041685	exact
hCoV-19/India/WB-INSACOG-1931502785884/2022|2022-01-08|2022-02-17	99.2431632412796	exact
hCoV-19/India/KA-RFNB-3178/2022|2022-01-05|2022-01-25	99.7645396750648	exact
hCoV-19/USA/SD-SDAIHG-1731/2022|2022-01-11|2022-09-19	99.2402595219686	exact
hCoV-19/Scotland/QEUH-32F4356/2022|2022-01-17|2022-01-25	99.2940464584664	exact
hCoV-19/USA/NY-SUNYQB-61210501003557/2022|2022-01-18|2022-03-20	98.7976894142934	exact
hCoV-19/USA/MD-IGS-012200303853A/2022|2022-01-03|2022-01-24	91.9368357528414	exact
hCoV-19/USA/CA-SEARCH-121969/2022|2022-01-12|2022-06-29	99.3437521142007	exact
hCoV-19/USA/IL-S22WGS0091/2022|2022-01-03|2022-01-07	99.3822993316681	exact
hCoV-19/Switzerland/VD-CHUV-GEN9915/2022|2022-01-10|2022-01-25	97.7366600624601	exact
hCoV-19/USA/CA-SEARCH-67346/2022|2022-01-06|2022-02-12	99.4633573704511	exact
hCoV-19/Germany/NW-RKI-I-518177/2022|2022-01-25|2022-02-17	98.515266280122	exact
hCoV-19/USA/OK-PHL-0022448/2022|2022-01-20|2022-11-12	96.9719374894976	exact
hCoV-19/USA/NY-SUNYQB-61210452718244/2022|2022-01-28|2022-03-20	99.6674727932285	exact
hCoV-19/Cambodia/901646/2022|2022-01-06|2022-01-16	98.554281679723	exact
hCoV-19/England/MILK-31F97B0/2022|2022-01-09|2022-01-19	98.2452011967593	exact
hCoV-19/Lithuania/LTU000_MEDPRAC_KK84p/2022|2022-01-13|2022-02-23	98.3164983164983	exact
hCoV-19/Italy/PIE_IRCC_15879403/2022|2022-01-31|2022-02-18	98.5555332126818	exact
hCoV-19/USA/CA-SEARCH-81565/2022|2022-01-14|2022-03-30	97.5581122329185	exact
hCoV-19/Brazil/BA-FIOCRUZ-PVM99932/2022|2022-01-05|2022-05-07	99.1311348921467	exact
hCoV-19/Germany/BW-RKI-I-471766/2022|2022-01-14|2022-01-28	99.6624928279726	exact
hCoV-19/Denmark/DCGC-351288/2022|2022-01-30|2022-02-08	99.6375960538237	exact
hCoV-19/England/NEWC-34113BB/2022|2022-01-24|2022-01-31	98.5006891451239	exact
hCoV-19/Ireland/CN-NVRL-S22IRL00073603/2022|2022-01-19|2022-04-01	99.7204257612503	exact
hCoV-19/USA/SC-CDC-LC0510864/2022|2022-01-28|2022-02-15	98.8939028941743	parent
hCoV-19/Denmark/DCGC-339580/2022|2022-01-23|2022-01-29	99.2270206687952	exact
hCoV-19/Germany/NW-RKI-I-481400/2022|2022-01-19|2022-02-03	96.3604561202866	exact
hCoV-19/England/NORT-YBUQQQ/2022|2022-01-05|2022-01-28	99.0452818771641	exact
hCoV-19/France/un-IHU-064174/2022|2022-01|2023-04-28	99.9123753033163	exact
hCoV-19/USA/WV-CDC-ASC210646909/2022|2022-01-31|2022-02-16	98.760663666286	exact
hCoV-19/Slovenia/08-024256-MB/2022|2022-01-17|2022-03-08	99.7441335891997	exact
hCoV-19/Wales/PHWC-P8NHMJ/2022|2022-01-03|2022-01-24	99.2259231954963	exact
hCoV-19/USA/GA-CDC-MMB13738236/2022|2022-01-20|2022-02-15	98.2135061620605	exact
hCoV-19/Italy/FVG-PN-64037767/2022|2022-01-03|2022-01-20	99.6649691771643	exact
hCoV-19/Japan/PG-184894/2022|2022-01-13|2022-03-04	95.5530906524151	exact
hCoV-19/England/ALDP-339F565/2022|2022-01-21|2022-01-28	99.6906731221841	exact
hCoV-19/SouthAfrica/NICD-N34673/2022|2022-01-28|2022-03-17	98.6241926803014	exact
hCoV-19/Bulgaria/22BG-EU_014960_Pl140/2022|2022-01-11|2022-02-28	99.1078342254991	exact
hCoV-19/USA/CA-CDC-FG-238555/2022|2022-01-15|2022-01-26	99.4098712446352	exact
hCoV-19/SouthAfrica/NICD-N29498/2022|2022-01-15|2022-03-03	99.438240043057	exact
hCoV-19/Belgium/MBLG-CTMAPF20301937/2022|2022-01-16|2022-01-21	99.0856109324759	exact
hCoV-19/Portugal/PT25388/2022|2022-01-09|2022-01-23	99.0660485117248	exact
hCoV-19/Canada/AB-ABPHL-50590/2022|2022-01-11|2022-02-04	99.8652472712572	exact
hCoV-19/Denmark/DCGC-324874/2022|2022-01-17|2022-01-25	98.9984876491346	exact
hCoV-19/Scotland/SCOT-3110/2022|2022-01-03|2022-01-28	93.4886218701752	exact
hCoV-19/USA/CO-CDPHE-31182944/2022|2022-01-06|2022-01-21	97.7226228408519	exact
hCoV-19/USA/CA-SEARCH-78590/2022|2022-01-24|2022-03-16	99.0606548577563	exact
hCoV-19/USA/NM-UNM-ED01438/2022|2022-01-13|2022-02-21	96.4735939758631	exact
hCoV-19/Germany/BW-RKI-I-460314/2022|2022-01-12|2022-01-28	98.3606557377049	exact
hCoV-19/Japan/RIMD07132/2022|2022-01-25|2022-03-31	86.1748066816188	exact
hCoV-19/England/DHSC-CYBZXOW/2022|2022-01-20|2022-04-11	98.4821518519762	exact
hCoV-19/England/ALDP-342883A/2022|2022-01-24|2022-02-01	99.1528557501597	exact
hCoV-19/England/MILK-34D6AF9/2022|2022-01-30|2022-02-10	94.6515615020002	exact
hCoV-19/Italy/LAZ-AMC-2201201701-DS/2022|2022-01-20|2022-02-22	99.5878568556494	exact
hCoV-19/USA/CA-SEARCH-67406/2022|2022-01-06|2022-02-12	99.3929230253228	exact
hCoV-19/England/ALDP-33948B2/2022|2022-01-21|2022-01-28	98.8973678017951	exact
hCoV-19/England/PHEC-YYB9ZF9/2022|2022-01-06|2022-01-27	99.0194103029082	exact
hCoV-19/Germany/BW-RKI-I-415647/2022|2022-01-03|2022-01-06	99.1870741415368	exact
hCoV-19/England/NORW-31306F6/2022|2022-01-02|2022-01-23	98.974617582787	exact
hCoV-19/USA/WI-CDC-ASC210505861/2022|2022-01-03|2022-01-25	96.8414339419978	exact
hCoV-19/USA/WI-CDC-FG-242961/2022|2022-01-14|2022-01-31	99.1609330424568	exact
hCoV-19/Wales/PHWC-PEDRP4/2022|2022-01-30|2022-02-23	99.5341354693837	exact
hCoV-19/Wales/PHWC-P88NTC/2022|2022-01-06|2022-01-27	98.2911137917169	exact
hCoV-19/USA/KY-CDC-LC0499069/2022|2022-01-13|2022-02-03	97.025171624714	exact
hCoV-19/Germany/BW-RKI-I-456837/2022|2022-01-14|2022-01-28	98.7241471931238	exact
hCoV-19/env/Austria/CeMM22671/2022|2022-01-16|2022-02-03	99.2700238840112	exact
hCoV-19/England/BRBR-34333E0/2022|2022-01-25|2022-02-03	99.1091538642552	exact
hCoV-19/Wales/PHWC-P8ES1W/2022|2022-01-08|2022-01-28	98.139207402937	exact
hCoV-19/Germany/SN-RKI-I-453852/2022|2022-01-10|2022-01-26	99.2448143921595	exact
hCoV-19/USA/OR-OHSU-18408/2022|2022-01-24|2022-07-22	98.139848357203	exact
hCoV-19/USA/CA-HLX-STM-RWY9XZYGR/2022|2022-01-29|2022-02-19	98.8953235363037	exact
hCoV-19/Slovenia/93949/2022|2022-01-20|2022-03-30	96.9086336965633	exact
hCoV-19/Israel/SMC-7038191/2022|2022-01-17|2022-02-06	98.9188463217272	exact
hCoV-19/Poland/Kce-191/2022|2022-01-10|2022-01-19	98.9065539679345	exact
hCoV-19/Bulgaria/22BG-EU_017173_Pl162/2022|2022-01-26|2022-04-04	99.6330337002996	exact
hCoV-19/USA/MI-MDHHS-SC39147/2022|2022-01-19|2022-02-10	99.6542696025779	exact
hCoV-19/USA/CA-HLX-STM-6QFCJARFR/2022|2022-01-05|2022-02-10	99.5810851570093	exact
hCoV-19/USA/WV-CDC-ASC210603865/2022|2022-01-20|2022-02-07	99.5602403571788	exact
hCoV-19/Denmark/DCGC-354595/2022|2022-01-29|2022-02-08	96.8836146036442	exact
hCoV-19/USA/CO-CDPHE-2102618470/2022|2022-01-07|2022-03-02	98.9307157795318	exact
hCoV-19/Poland/PZH-UMB-9178/2022|2022-01-17|2022-02-02	98.8082884209822	exact
hCoV-19/Germany/NW-RKI-I-497648/2022|2022-01-19|2023-03-28	99.6682083249548	exact
hCoV-19/Croatia/25431/2022|2022-01-13|2022-02-04	99.3193401287554	exact
hCoV-19/USA/CA-CDPH-3000298491/2022|2022-01-04|2022-05-24	99.1921968224174	exact
hCoV-19/Thailand/Bangkok-CONI-1943/2022|2022-01-26|2022-02-03	99.7301131448739	exact
hCoV-19/Mexico/SN-SEARCH-120494/2022|2022-01-14|2022-05-09	99.2118259928286	exact
hCoV-19/England/LSPA-34AF90B/2022|2022-01-28|2022-02-06	99.5932362927354	exact
hCoV-19/USA/TN-ASC-210592211/2022|2022-01-15|2022-02-24	98.9258861439313	exact
hCoV-19/Scotland/QEUH-30CD859/2022|2022-01-01|2022-01-09	96.8400174807544	exact
hCoV-19/England/ALDP-32358C3/2022|2022-01-10|2022-01-19	98.0838403872659	exact
hCoV-19/France/IDF-HMN-22012140856/2022|2022-01-14|2022-01-25	97.8325156260501	exact
hCoV-19/England/QEUH-3438E26/2022|2022-01-24|2022-02-03	99.3175782431842	exact
hCoV-19/Russia/RYA-RII-MH57762S/2022|2022-01-13|2022-02-14	99.4253066711477	exact
hCoV-19/England/LSPA-341E65B/2022|2022-01-24|2022-02-01	98.4400215169446	exact
hCoV-19/Denmark/DCGC-340413/2022|2022-01-23|2022-02-01	99.7781885397412	exact
hCoV-19/USA/TN-ASC-210648332/2022|2022-01-30|2022-02-22	99.2916135097025	exact
hCoV-19/Sweden/DC115622861/2022|2022-01-12|2022-03-02	98.8084849298516	exact
hCoV-19/England/MILK-313DFF4/2022|2022-01-03|2022-01-12	99.0416302374067	exact
hCoV-19/USA/TX-CDC-FG-261469/2022|2022-01-28|2022-02-16	98.9427756334956	exact
hCoV-19/England/DHSC-CYDCWWH/2022|2022-01-09|2022-02-28	98.8545130840808	exact
hCoV-19/England/BRBR-32DC178/2022|2022-01-16|2022-01-23	99.9294046458466	exact
hCoV-19/England/MILK-30F6936/2022|2022-01-03|2022-01-10	99.2940464584664	exact
hCoV-19/USA/CA-CDC-FG-260849/2022|2022-01-31|2022-02-16	99.6676290874908	exact
hCoV-19/England/NORW-316A7C3/2022|2022-01-07|2022-02-13	99.0790535090078	exact
hCoV-19/Poland/PZH-UMB-12940/2022|2022-01-21|2022-02-10	98.8685435008201	exact
hCoV-19/Mexico/CMX_IBT_IMSS_6177/2022|2022-01-12|2022-02-05	98.8451725527058	exact
hCoV-19/USA/AZ-ASU62100/2022|2022-01-07|2022-04-18	99.1231311943558	exact
hCoV-19/England/LSPA-34F0B05/2022|2022-01-28|2022-02-07	98.5052014947985	exact
hCoV-19/Canada/AB-ABPHL-52812/2022|2022-01-27|2022-02-14	99.95283654494	exact
hCoV-19/Australia/QLD33541/2022|2022-01-06|2022-02-08	99.4459554749673	exact
hCoV-19/Belgium/UZB_548202201312/2022|2022-01-28|2022-02-07	99.9460989085029	exact
hCoV-19/Denmark/DCGC-341533/2022|2022-01-23|2022-02-01	99.4789740831625	exact
hCoV-19/USA/AZ-CDC-ASC210538218/2022|2022-01-19|2022-02-07	99.6207035445757	exact
hCoV-19/Denmark/DCGC-353012/2022|2022-01-30|2022-02-08	99.7578773918015	exact
hCoV-19/Germany/SN-RKI-I-640844/2022|2022-01-24|2022-03-28	99.5510286135495	exact
hCoV-19/Russia/MOW-CSP-LQ-22477_S131/2022|2022-01-23|2022-10-12	98.1444265809218	exact
hCoV-19/USA/CA-CDC-FG-246699/2022|2022-01-17|2022-01-31	99.1978519885887	exact
hCoV-19/Norway/OUS-19671/2022|2022-01-16|2022-01-28	86.2796479204462	exact
hCoV-19/Germany/HH-hpi-p12409/2022|2022-01|2022-07-05	98.871688102354	exact
hCoV-19/Germany/BE-ChVir-LB-220121-8419/2022|2022-01-11|2022-01-24	99.0381045597219	exact
hCoV-19/England/NEWC-326CA72/2022|2022-01-12|2022-01-21	96.5643594312031	exact
hCoV-19/Singapore/564/2022|2022-01-12|2022-01-17	99.5375954965822	exact
hCoV-19/Germany/SN-RKI-I-527873/2022|2022-01-26|2022-02-17	99.5173647440008	exact
hCoV-19/Singapore/562/2022|2022-01-12|2022-01-17	99.5743967828418	exact
hCoV-19/England/PHEC-5X03EZ88/2022|2022-01-06|2022-03-18	98.5888583495341	exact
hCoV-19/England/MILK-30A3F72/2022|2022-01-01|2022-01-08	98.9377080041685	exact
hCoV-19/SouthAfrica/NICD-N32425/2022|2022-01-19|2022-02-16	99.8789956640113	exact
hCoV-19/France/GES-HMN-22022020081/2022|2022-01-25|2022-02-22	94.6316390633923	exact
hCoV-19/Germany/RP-RKI-I-503732/2022|2022-01-18|2022-02-10	99.1235167206041	exact
hCoV-19/Zambia/NRL-EK1040438/2022|2022-01|2022-04-05	99.3949986555526	exact
hCoV-19/USA/GA-CDC-MMB13665055/2022|2022-01-19|2022-02-04	97.7258985555929	exact
hCoV-19/Japan/TKYkbm4162/2022|2022-01-17|2022-02-25	99.7479161064802	exact
hCoV-19/Colombia/MET-IAVH-VG-16010/2022|2022-01-13|2022-03-07	99.8958053240118	exact
hCoV-19/SouthKorea/KDCA28623/2022|2022-01-20|2022-02-18	99.4761057191792	exact
hCoV-19/Italy/EMR_AUSLRomagna_C013-22-39/2022|2022-01-31|2022-02-08	98.5862995298858	exact
hCoV-19/USA/IN-CDC-ASC210544263/2022|2022-01-26|2022-02-07	99.543486287805	exact
hCoV-19/Denmark/DCGC-326466/2022|2022-01-12|2022-01-25	97.5888239640003	exact
hCoV-19/USA/CA-CDPH-3000305545/2022|2022-01-31|2022-02-15	98.9903055918956	exact
hCoV-19/USA/AZ-TG1212637/2022|2022-01-16|2022-02-08	98.9355629428159	exact
hCoV-19/SouthKorea/KDCA29062/2022|2022-01-25|2022-02-18	95.8154073675719	exact
hCoV-19/Switzerland/VS-ICH-2220183615/2022|2022-01-31|2022-02-21	98.2864630581595	exact
hCoV-19/Poland/PZH-UMB-6974/2022|2022-01-04|2022-01-22	98.8953235363037	exact
hCoV-19/Brazil/CE-FIOCRUZ-84123CE/2022|2022-01-24|2022-05-06	99.1304055868923	exact
hCoV-19/USA/WA-CDC-0498036/2022|2022-01-04|2022-01-23	98.7187743619293	exact
hCoV-19/Brazil/SC-UFSC-5-114/2022|2022-01-31|2023-02-27	99.3482715759062	exact
hCoV-19/Brazil/AM-FIOCRUZ-ILMD2201100/2022|2022-01-09|2022-01-27	99.7415326776543	exact
hCoV-19/USA/VA-DCLS-13253/2022|2022-01-10|2022-03-02	98.9681742043551	parent
hCoV-19/India/TG-RFCH03655_CIC1171/2022|2022-01-06|2022-03-01	99.3459009794714	exact
hCoV-19/India/TN-SPHL-ICMR-INSACOG-0892/2022|2022-01-11|2022-04-22	99.7048663514103	exact
hCoV-19/Denmark/DCGC-324184/2022|2022-01-14|2022-01-24	99.6235926735003	exact
hCoV-19/USA/WI-CDC-MMB14040283/2022|2022-01-31|2022-02-25	99.6775277124622	exact
hCoV-19/USA/TN-ASC-210604042/2022|2022-01-22|2022-02-22	99.5032390158762	exact
hCoV-19/Thailand/NIC_SKM_SEQ3937/2022|2022-01|2022-03-02	99.3528267721816	exact
hCoV-19/Croatia/22695/2022|2022-01-04|2022-02-01	99.3564821021585	exact
hCoV-19/Germany/NI-RKI-I-470520/2022|2022-01-17|2022-01-28	99.2425267144596	exact
hCoV-19/Scotland/QEUH-31961B7/2022|2022-01-06|2022-01-15	98.5511143980906	exact
hCoV-19/England/NEWC-3338ECD/2022|2022-01-18|2022-01-26	99.0788987124752	exact
hCoV-19/England/BRBR-31D8F73/2022|2022-01-08|2022-01-16	98.8402191817662	exact
hCoV-19/Philippines/PH-PGC-105962/2022|2022-01-06|2022-06-09	99.500770622529	exact
hCoV-19/England/NORW-312E3FD/2022|2022-01-05|2022-01-23	98.0840980135121	exact
hCoV-19/Mexico/AGU_IBT_IMSS_5877/2022|2022-01-10|2022-02-05	99.1145396612443	exact
hCoV-19/USA/NC-ECU-111818549/2022|2022-01-24|2022-02-02	99.1807957025348	exact
hCoV-19/Germany/HH-RKI-I-513723/2022|2022-01-27|2022-02-10	99.3827160493827	exact
hCoV-19/Wales/PHWC-P88KUY/2022|2022-01-09|2022-01-28	99.0731101185479	exact
hCoV-19/Italy/LAZ-AMC-2201161686-DS/2022|2022-01-16|2022-04-11	98.8509982580732	exact
hCoV-19/USA/TX-CDC-FG-245163/2022|2022-01-14|2022-01-31	98.0265145158584	exact
hCoV-19/England/MILK-30BAD05/2022|2022-01-02|2022-01-08	99.3243016102464	exact
hCoV-19/Brazil/CE-CEBR50012/2022|2022-01-16|2022-12-07	95.3213229362732	exact
hCoV-19/USA/TX-CDC-FG-249242/2022|2022-01-22|2022-02-02	99.614469140769	exact
hCoV-19/USA/CA-CDC-FG-254541/2022|2022-01-24|2022-02-16	98.9595569726464	exact
hCoV-19/Sweden/DA10395307/2022|2022-01-30|2022-03-02	99.1937660234786	exact
hCoV-19/Poland/PZH-GUM-11298/2022|2022-01-25|2022-02-15	99.9764063500623	exact
hCoV-19/USA/CA-SEARCH-76464/2022|2022-01-16|2022-03-18	99.7313994090787	exact
hCoV-19/Netherlands/ZH-LUMC-1605/2022|2022-01-22|2022-02-04	99.2102332174559	exact
hCoV-19/USA/CO-CDPHE-2102747200/2022|2022-01-15|2022-02-19	99.1158772313174	exact
hCoV-19/Brazil/SP-IAL-8910/2022|2022-01-25|2022-04-19	99.4997649902639	exact
hCoV-19/Norway/4813/2022|2022-01-31|2022-03-02	99.4624739635826	exact
hCoV-19/Slovakia/BA_22_00004843/2022|2022-01-25|2022-03-04	98.9651707970529	exact
hCoV-19/England/MILK-33077DB/2022|2022-01-15|2022-01-25	97.6804383635325	exact
hCoV-19/Peru/ARE-UNSA-0295/2022|2022-01-07|2022-02-21	97.2638152152018	exact
hCoV-19/Germany/HH-RKI-I-459462/2022|2022-01-11|2022-01-28	99.7705415893369	exact
hCoV-19/Denmark/DCGC-320349/2022|2022-01-13|2022-01-21	99.8017139976475	exact
hCoV-19/Denmark/DCGC-339525/2022|2022-01-22|2022-01-29	98.826969615488	exact
hCoV-19/England/MILK-335610C/2022|2022-01-19|2022-01-27	91.6294080075302	exact
hCoV-19/USA/CA-CDC-FG-235055/2022|2022-01-04|2022-01-21	97.1874475583152	exact
hCoV-19/SouthAfrica/CERI-KRISP-K036197/2022|2022-01-02|2022-03-09	99.1767196478376	exact
hCoV-19/Germany/BY-RKI-I-500750/2022|2022-01-13|2022-02-10	95.6555261305353	exact
hCoV-19/Denmark/DCGC-346473/2022|2022-01-26|2022-02-04	99.5797330464311	exact
hCoV-19/Ireland/KE-NVRL-ecS22IRL00050275/2022|2022-01-11|2022-04-12	85.9636143524902	exact
hCoV-19/USA/NC-NCSU-011822R42F6/2022|2022-01-18|2022-08-05	94.1573940229267	exact
hCoV-19/Kazakhstan/NU-15_4/2022|2022-01-10|2022-12-26	99.2967270760076	exact
hCoV-19/Germany/RP-RKI-I-517318/2022|2022-01-29|2022-02-17	98.8333389368927	exact
hCoV-19/Sweden/9530437063/2022|2022-01-30|2022-02-14	99.5900950845009	exact
hCoV-19/England/ALDP-311D5DA/2022|2022-01-03|2022-01-12	98.5611994486839	exact
hCoV-19/USA/CA-SEARCH-81462/2022|2022-01-15|2022-03-30	99.4124362073597	exact
hCoV-19/England/QEUH-32AA29E/2022|2022-01-14|2022-01-23	92.1051746746915	exact
hCoV-19/Poland/Kce-1009/2022|2022-01-31|2022-02-03	99.2378714117845	exact
hCoV-19/Ireland/KE-NVRL-S22IRL00064019/2022|2022-01-16|2022-02-18	92.414443546214	exact
hCoV-19/Switzerland/GE-HUG-36931461/2022|2022-01-25|2022-02-04	98.7501679881736	exact
hCoV-19/USA/TX-UTEP-B002481310/2022|2022-01-20|2023-02-28	98.7125037621643	exact
hCoV-19/Norway/1804/2022|2022-01-10|2022-02-03	97.1929942515212	exact
hCoV-19/Sweden/21393433P/2022|2022-01-04|2022-03-02	99.3455673998111	exact
hCoV-19/France/PAC-IHU-59174_Nova1/2022|2022-01|2022-02-11	99.919091123622	exact
hCoV-19/Australia/QLD0x00C5EE/2022|2022-01-04|2022-02-24	99.7281879194631	exact
hCoV-19/Italy/PIE_IRCC_15879104/2022|2022-01-25|2022-02-18	98.726456196796	exact
hCoV-19/Italy/CAM-TIGEM-IZSM-COLLI-24334/2022|2022-01-16|2022-01-25	98.7617963991701	exact
hCoV-19/Slovenia/17-006733-CE/2022|2022-01-08|2022-02-10	98.8980070339977	exact
hCoV-19/Sweden/10330676/2022|2022-01-11|2022-03-02	99.3489407637296	exact
hCoV-19/France/IDF-LBZCentre-L2201310021/2022|2022-01-31|2022-04-12	99.5697045080176	exact
hCoV-19/England/PHEC-YYNJP5E/2022|2022-01-13|2022-02-12	99.140708915145	exact
hCoV-19/England/ALDP-34905FA/2022|2022-01-29|2022-02-05	98.8704743335462	exact
hCoV-19/France/CVL-CERBAHC-01966704/2022|2022-01-31|2022-02-09	98.9166526915982	exact
hCoV-19/USA/CA-SEARCH-78228/2022|2022-01-25|2022-03-16	95.4688757713979	exact
hCoV-19/Poland/0717WSN2022_wsseol/2022|2022-01-07|2022-01-19	99.0282447881641	exact
hCoV-19/USA/MI-UM-10043417429/2022|2022-01-03|2022-04-20	99.9630214811578	exact
hCoV-19/Germany/HH-hpi-p12898/2022|2022-01|2022-07-05	99.3384599885826	exact
hCoV-19/Brazil/SC-FIOCRUZ-87064CE/2022|2022-01-21|2022-06-02	94.3932437414122	exact
hCoV-19/USA/CA-CDC-STM-C6PYPPVWR/2022|2022-01-05|2022-01-25	93.8907506702413	exact
hCoV-19/Denmark/DCGC-340604/2022|2022-01-22|2022-02-01	99.7248599134315	exact
hCoV-19/Denmark/DCGC-311305/2022|2022-01-08|2022-01-14	99.8723289880392	exact
hCoV-19/PapuaNewGuinea/PNG7605/2022|2022-01-31|2022-03-24	98.9901443642421	exact
hCoV-19/Mexico/BCN_InDRE_FB6017_E02313867096_S11327/2022|2022-01-11|2022-02-20	95.6066454103037	exact
hCoV-19/Sweden/10307661/2022|2022-01-04|2022-03-02	99.2240739491262	exact
hCoV-19/USA/OK-OKPHL0018403/2022|2022-01-11|2022-08-09	95.6008872160237	exact
hCoV-19/USA/TN-ASC-210590544/2022|2022-01-13|2022-03-01	95.0590762620838	exact
hCoV-19/Belgium/LHUB-ULB_UQB254/2022|2022-01-31|2022-05-16	99.7911332704487	exact
hCoV-19/USA/CO-CDPHE-34424154/2022|2022-01-20|2022-03-26	99.7748050551223	exact
hCoV-19/USA/NY-NYULH5568/2022|2022-01-24|2022-02-03	95.7632863340564	exact
hCoV-19/Canada/QC-1nDJXW-511499911/2022|2022-01-07|2022-02-18	99.9126490844952	exact
hCoV-19/Germany/BW-RKI-I-468031/2022|2022-01-12|2022-01-28	99.9660187576458	exact
hCoV-19/Denmark/DCGC-312207/2022|2022-01-05|2022-01-14	99.7209427428302	exact
hCoV-19/USA/SC-MUSC-06170/2022|2022-01-21|2022-05-20	99.4494057610958	exact
hCoV-19/Sweden/2A62189730099/2022|2022-01-25|2022-03-02	99.3589313284554	exact
hCoV-19/Scotland/QEUH-30CC975/2022|2022-01-02|2022-01-09	98.3729451709416	exact
hCoV-19/USA/TX-HMH-MCoV-82799/2022|2022-01-18|2022-03-08	98.1251889930451	exact
hCoV-19/USA/TX-HMH-MCoV-80608/2022|2022-01-14|2022-03-08	99.2833591279187	exact
hCoV-19/Philippines/PH-PGC-106218/2022|2022-01-10|2022-06-09	91.7306338618309	exact
hCoV-19/India/DL-ICMR-MCL-22-824_9241/2022|2022-01|2022-03-29	98.6716632649647	exact
hCoV-19/Philippines/PH-PGC-104521/2022|2022-01-07|2022-06-09	98.3228230242855	exact
hCoV-19/England/LSPA-350DF9F/2022|2022-01-30|2022-02-08	92.641274750395	exact
hCoV-19/Germany/HE-RKI-I-490295/2022|2022-01-21|2023-03-28	99.1161786533531	exact
hCoV-19/England/DHSC-CYBGT8E/2022|2022-01-30|2022-02-25	98.7436595115724	exact
hCoV-19/India/KA-SLS-SEQ-29128/2022|2022-01|2022-03-30	98.9607506810614	exact
hCoV-19/USA/OR_UO_MAP001784_S209_L001/2022|2022-01-04|2022-01-15	98.7526057427207	exact
hCoV-19/USA/AZ-TG1145643/2022|2022-01-03|2022-02-01	96.928247353386	exact
hCoV-19/Brazil/RN-FIOCRUZ-5983/2022|2022-01-25|2022-03-14	99.7549677765843	exact
hCoV-19/Germany/BW-RKI-I-517427/2022|2022-01-27|2022-02-17	99.4500888575931	exact
hCoV-19/Russia/MOW-PMVL-DZ-16327608264/2022|2022-01-15|2022-11-22	98.1782737294972	exact
hCoV-19/Germany/BW-RKI-I-453493/2022|2022-01-12|2022-01-26	94.8086790301486	exact
hCoV-19/Australia/NSW-ICPMR-19900/2022|2022-01-20|2022-02-01	99.4689904009803	exact
hCoV-19/England/MILK-317339C/2022|2022-01-07|2022-01-14	98.981409890073	exact
hCoV-19/USA/VA-CDC-LC0509048/2022|2022-01-26|2022-02-15	97.738581380186	exact
hCoV-19/Scotland/QEUH-348862F/2022|2022-01-28|2022-02-05	96.9048580271834	exact
hCoV-19/USA/OH-22AM-018CO01618/2022|2022-01-18|2022-01-31	99.4594594594595	exact
hCoV-19/USA/TX-PHH-CS-01210/2022|2022-01-24|2022-09-02	97.8796215527075	exact
hCoV-19/Mexico/MEX-UGA_HRAEI_SSA_0312/2022|2022-01-27|2022-06-30	99.4670152855994	exact
hCoV-19/USA/CA-SEARCH-67275/2022|2022-01-07|2022-02-12	91.7790299859127	exact
hCoV-19/USA/TX-HHD-2206233005/2022|2022-01-05|2022-07-05	99.1223074603866	exact
hCoV-19/England/DHSC-CYBQ65N/2022|2022-01-01|2022-02-28	98.1897565071369	exact
hCoV-19/Germany/SN-RKI-I-850831/2022|2022-01-21|2022-06-13	96.2202191468686	exact
hCoV-19/USA/FL-BPHL-0560/2022|2022-01-03|2022-02-07	99.2168593707986	exact
hCoV-19/Germany/SN-RKI-I-525941/2022|2022-01-31|2022-02-17	99.4500335345406	exact
hCoV-19/USA/MT-UMGC-03707/2022|2022-01-20|2022-04-19	96.2905874074322	exact
hCoV-19/India/MH-RFIP08222/2022|2022-01-08|2022-02-10	98.9243335910451	exact
hCoV-19/Denmark/DCGC-301829/2022|2022-01-02|2022-01-10	99.3681097069105	exact
hCoV-19/USA/CA-CDC-FG-254672/2022|2022-01-29|2022-02-16	93.3049483706584	exact
hCoV-19/USA/WA-CDC-UW22012518033/2022|2022-01-25|2022-02-06	99.4644793926247	exact
hCoV-19/England/ALDP-32BBBAE/2022|2022-01-14|2022-01-24	98.7931556123307	exact
hCoV-19/USA/TN-ASC-210542464/2022|2022-01-19|2022-02-18	99.1808232055328	exact
hCoV-19/Australia/VIC41306/2022|2022-01-10|2022-03-02	99.0007633058081	exact
hCoV-19/USA/CA-CDC-FG-235233/2022|2022-01-04|2022-01-19	98.5730114494846	exact
hCoV-19/Croatia/26143/2022|2022-01-17|2022-02-04	99.1952519867217	exact
hCoV-19/Scotland/QEUH-3471F5B/2022|2022-01-27|2022-02-04	99.8016606716644	exact
hCoV-19/Wales/PHWC-PEN8WK/2022|2022-01-29|2022-02-22	99.319932998325	exact
hCoV-19/Canada/AB-ABPHL-53261/2022|2022-01-23|2022-02-24	99.7507074518259	exact
hCoV-19/Denmark/DCGC-349799/2022|2022-01-27|2022-02-05	99.1665266341791	exact
hCoV-19/USA/KY-CDC-LC0497457/2022|2022-01-12|2022-02-03	99.6117619256608	exact
hCoV-19/England/MILK-30C75C1/2022|2022-01-02|2022-01-09	99.3041315090597	exact
hCoV-19/USA/CO-CDC-MMB13958306/2022|2022-01-27|2022-02-17	97.7091031239503	parent
hCoV-19/Netherlands/ZE-MVD-CWGS2200461/2022|2022-01-15|2022-02-03	99.1777313473074	exact
hCoV-19/Poland/PZH-UMB-11934/2022|2022-01-24|2022-02-10	99.3901621766519	exact
hCoV-19/USA/LA-EVTL13072/2022|2022-01-31|2022-03-07	97.046300331914	exact
hCoV-19/Philippines/PH-PGC-105629/2022|2022-01-07|2022-06-09	98.6697939353325	exact
hCoV-19/Bulgaria/22BG-EU_017273_Pl163/2022|2022-01-26|2022-04-04	99.9798000202	exact
hCoV-19/USA/CA-CDC-FG-229066/2022|2022-01-02|2022-01-12	98.5556413959894	exact
hCoV-19/Denmark/DCGC-349447/2022|2022-01-30|2022-02-05	99.8857334901697	exact
hCoV-19/USA/OH-ODH-SC2043090/2022|2022-01-11|2022-06-12	98.9342092033381	exact
hCoV-19/England/LSPA-3516A56/2022|2022-01-30|2022-02-09	99.1461323830975	exact
hCoV-19/USA/TN-CDC-2-5587222/2022|2022-01-25|2022-02-22	97.8314060667002	exact
hCoV-19/USA/SC-MUSC-05806/2022|2022-01-02|2022-01-18	99.791771620487	exact
hCoV-19/France/NAQ-ERFB-2071881016/2022|2022-01-03|2022-04-08	99.7315436241611	exact
hCoV-19/USA/CA-SEARCH-81993/2022|2022-01-18|2022-03-30	92.0470935497937	exact
hCoV-19/USA/IL-SL-00000674-COO/2022|2022-01-25|2022-02-26	99.9525085654194	exact
hCoV-19/Sweden/461847855652/2022|2022-01-31|2022-04-07	99.6871741397289	exact
hCoV-19/USA/TN-ASC-210540211/2022|2022-01-22|2022-02-24	98.8080048351353	exact
hCoV-19/England/ALDP-322ECA3/2022|2022-01-10|2022-01-19	99.2402595219686	exact
hCoV-19/England/NEWC-34E3E66/2022|2022-01-30|2022-02-07	98.981409890073	exact
hCoV-19/England/BRBR-33ABE89/2022|2022-01-22|2022-01-29	99.1490649804924	exact
hCoV-19/Germany/SN-RKI-I-583028/2022|2022-01-18|2022-03-07	99.1618051364581	exact
hCoV-19/USA/MI-SHMSU-C12_I_0445_2/2022|2022-01-19|2022-08-23	97.1123138467745	exact
hCoV-19/Scotland/QEUH-31E868A/2022|2022-01-10|2022-01-18	99.1562174336908	exact
hCoV-19/USA/NY-SUNYQB-61210600904030/2022|2022-01-26|2022-03-20	99.7581457843467	exact
hCoV-19/England/MILK-34683B5/2022|2022-01-27|2022-02-03	99.1057921807241	exact
hCoV-19/USA/WV-WVU-WV128782/2022|2022-01-03|2022-03-18	99.7012119380938	exact
hCoV-19/USA/NC-ECU-111726701/2022|2022-01-18|2022-02-02	98.6834150601196	exact
hCoV-19/USA/CA-HLX-STM-MBYAXNW7N/2022|2022-01-04|2022-01-25	98.2270335489493	exact
hCoV-19/USA/WI-CDC-LC0484619/2022|2022-01-10|2022-01-27	98.4235523966719	exact
hCoV-19/USA/MD-HP44606-PIDIIBUNBG/2022|2022-01-20|2023-03-30	98.9873162197625	exact
hCoV-19/Switzerland/ZH-UZH-IMV-3ba5a415/2022|2022-01-03|2022-01-17	98.8846836587735	exact
hCoV-19/Latvia/3886602/2022|2022-01-08|2022-02-09	92.0344166974759	exact
hCoV-19/England/LSPA-33FD2C8/2022|2022-01-23|2022-01-31	99.431875483242	exact
hCoV-19/Brazil/RS-LMM71851/2022|2022-01-29|2022-12-12	99.2335361549064	exact
hCoV-19/Turkey/HSGM-G80/2022|2022-01-24|2022-02-21	99.6939324633392	exact
hCoV-19/USA/WV-WVU-WV129928/2022|2022-01-24|2022-03-18	98.935065804896	exact
hCoV-19/NorthernMarianaIslands/MP-CDC-2-5803138/2022|2022-01-02|2022-04-19	99.8651154948575	exact
hCoV-19/USA/CA-SEARCH-69877/2022|2022-01-10|2022-02-18	99.6712953645938	exact
hCoV-19/Poland/PZH-UMB-9959/2022|2022-01-16|2022-02-02	99.3037190774278	exact
hCoV-19/Belgium/rega-29655/2022|2022-01-21|2022-06-27	99.97641827247	exact
hCoV-19/India/DL-ILBS-WGS3690/2022|2022-01-22|2022-02-17	99.9260031616831	exact
hCoV-19/USA/UT-UPHL-220321253165/2022|2022-01-22|2022-03-25	99.2547334497113	exact
hCoV-19/England/PHEC-YYN7SJ5/2022|2022-01-25|2022-03-07	99.7784937575513	exact
hCoV-19/Germany/SN-RKI-I-870680/2022|2022-01-24|2022-06-21	99.1120195690782	exact
hCoV-19/Denmark/DCGC-344356/2022|2022-01-24|2022-02-03	99.5061147695202	exact
hCoV-19/Belgium/rega-27469/2022|2022-01-18|2022-06-27	98.8111676152629	exact
hCoV-19/USA/NC-CLT-005697/2022|2022-01-20|2022-03-09	99.3105767613923	exact
hCoV-19/Denmark/DCGC-367129/2022|2022-01-29|2022-02-16	98.8840336134454	exact
hCoV-19/USA/CA-SEARCH-70903/2022|2022-01-12|2022-02-18	98.8293697380337	exact
hCoV-19/Turkey/HSGM-F18850/2022|2022-01-18|2022-02-02	99.8317461385739	exact
hCoV-19/USA/TX-HMH-MCoV-74321/2022|2022-01-03|2022-01-27	98.7793427230047	exact
hCoV-19/USA/TX-CDC-FG-252424/2022|2022-01-20|2022-02-06	98.9259942943447	exact
hCoV-19/Germany/BW-RKI-I-485715/2022|2022-01-20|2022-02-03	99.269477761544	exact
hCoV-19/USA/RI-RISHL-012633/2022|2022-01-12|2022-01-31	98.7384243725674	exact
hCoV-19/USA/CO-CDPHE-31953336/2022|2022-01-11|2022-03-02	98.4280654410525	exact
hCoV-19/India/MZ-INSACOG-1572800029162/2022|2022-01-08|2022-02-17	99.4054217474554	exact
hCoV-19/Germany/NI-RKI-I-490963/2022|2022-01-14|2023-03-28	99.679368186574	exact
hCoV-19/Denmark/DCGC-329016/2022|2022-01-12|2022-01-26	99.8086285042807	exact
hCoV-19/Netherlands/ZH-EMC-4929/2022|2022-01-27|2022-02-18	99.0654523210766	exact
hCoV-19/USA/CA-CDC-FG-259521/2022|2022-01-31|2022-02-15	99.1976096152555	exact
hCoV-19/USA/TX-CDC-FG-244712/2022|2022-01-15|2022-01-31	99.7952676623594	exact
hCoV-19/USA/MD-IGS-122200500945A/2022|2022-01-05|2022-01-26	98.6180820451047	exact
hCoV-19/USA/TN-ASC-210593172/2022|2022-01-17|2022-02-24	99.6039205155747	exact
hCoV-19/USA/TX-HMH-MCoV-78496/2022|2022-01-11|2022-03-08	98.6339625180849	exact
hCoV-19/France/IDF-IPP08076/2022|2022-01-31|2022-02-14	99.6403603119118	exact
hCoV-19/England/ALDP-31C646A/2022|2022-01-09|2022-01-16	98.6687733216795	exact
hCoV-19/Sweden/DA10296544/2022|2022-01-25|2022-03-02	95.1970195341344	exact
hCoV-19/Poland/PZH-GUM-8960/2022|2022-01-12|2022-02-01	99.9259284199185	exact
hCoV-19/USA/CA-CDC-FG-245615/2022|2022-01-17|2022-01-31	98.9092129551938	exact
hCoV-19/USA/TX-HMH-MCoV-74748/2022|2022-01-04|2022-01-28	98.9696603570949	exact
hCoV-19/France/CVL-HMN-22022220401/2022|2022-01-24|2022-03-08	99.2880411055513	exact
hCoV-19/USA/HI-H227473/2022|2022-01-03|2022-01-21	98.7529411764706	exact
hCoV-19/USA/NY-PA-PBRI-J012/2022|2022-01-10|2022-01-15	95.2858340318525	exact
hCoV-19/Iceland/DCGN-0004467/2022|2022-01-29|2022-08-26	99.0380748089556	exact
hCoV-19/USA/MN-UMGC-32526/2022|2022-01-20|2022-02-02	99.3949986555526	exact
hCoV-19/USA/CO-CDC-MMB13955976/2022|2022-01-27|2022-02-22	98.4015581450015	exact
hCoV-19/USA/TX-CDC-STM-PYGSZEJTR/2022|2022-01-29|2022-02-16	99.4610517858936	exact
hCoV-19/USA/FL-CDC-STM-M4M6WA9QM/2022|2022-01-02|2022-01-12	98.1869973190349	exact
hCoV-19/Sweden/22-015109/2022|2022-01-18|2022-03-02	98.6674722250193	exact
hCoV-19/England/DHSC-CYBBDXO/2022|2022-01-04|2022-02-28	98.6260875407303	exact
hCoV-19/Japan/PG-196482/2022|2022-01-20|2022-03-04	98.5916913148696	exact
hCoV-19/Spain/CL-COV21925/2022|2022-01-02|2022-01-25	99.1238964788023	exact
hCoV-19/Belgium/rega-25013/2022|2022-01-08|2022-06-17	99.4038999090695	exact
hCoV-19/England/LSPA-3194A81/2022|2022-01-04|2022-01-15	94.6818166537802	exact
hCoV-19/Italy/UMB-IZSGC-7961-1-34/2022|2022-01-17|2022-01-24	98.9853665070489	exact
hCoV-19/England/MILK-3272332/2022|2022-01-13|2022-01-22	99.6940867986688	exact
hCoV-19/USA/WI-CDC-ASC210591063/2022|2022-01-14|2022-01-31	99.3993691698544	exact
hCoV-19/Denmark/DCGC-352241/2022|2022-01-30|2022-02-08	99.5397124042467	exact
hCoV-19/England/QEUH-319E128/2022|2022-01-05|2022-01-15	98.8066023464551	exact
hCoV-19/Slovenia/90-002559-NM/2022|2022-01-06|2022-01-19	99.4947805139186	exact
hCoV-19/USA/CA-CDC-FG-232486/2022|2022-01-03|2022-01-19	99.3858029870784	exact
hCoV-19/USA/PA-BOL-M22027362/2022|2022-01-19|2022-02-01	99.4897959183673	exact
hCoV-19/Philippines/PH-PGC-104536/2022|2022-01-08|2022-06-09	98.0633271904842	exact
hCoV-19/Spain/CT-HUVH-E401590/2022|2022-01-13|2022-01-24	99.2883756839314	exact
hCoV-19/Singapore/1100/2022|2022-01-26|2022-02-03	99.5442206508261	exact
hCoV-19/Germany/NW-RKI-I-543531/2022|2022-01-31|2023-03-28	99.8016339979155	exact
hCoV-19/USA/TN-ASC-210588129/2022|2022-01-10|2022-03-01	99.5871513442755	exact
hCoV-19/Brazil/MG-FIOCRUZ-1612/2022|2022-01-15|2022-06-30	98.9459903997852	exact
hCoV-19/USA/CO-CDC-FG-248811/2022|2022-01-21|2022-02-02	99.010996379241	exact
hCoV-19/Brazil/AM-FIOCRUZ-ILMD2201987/2022|2022-01-18|2022-02-04	99.1509497281697	exact
hCoV-19/Belgium/rega-29558/2022|2022-01-21|2022-06-27	94.3690432088371	exact
hCoV-19/Japan/OPHO-Hb22-344/2022|2022-01|2022-01-29	98.9387700445248	exact
hCoV-19/USA/KY-GD_02750/2022|2022-01-09|2022-07-15	99.5548961424332	exact
hCoV-19/Slovenia/56666/2022|2022-01-14|2022-02-16	99.9026388236084	exact
hCoV-19/England/BRBR-347BBC6/2022|2022-01-28|2022-02-04	99.1595791172219	exact
hCoV-19/USA/VA-VTVAS3-GSC31715/2022|2022-01-23|2022-04-28	99.7210271578381	exact
hCoV-19/England/ALDP-31CE5AB/2022|2022-01-08|2022-01-16	99.5730661915487	exact
hCoV-19/England/NEWC-32A7668/2022|2022-01-15|2022-01-22	99.6470232292332	exact
hCoV-19/USA/TX-CDC-FG-249042/2022|2022-01-20|2022-02-02	97.9828830340661	exact
hCoV-19/USA/CA-CDPH-3000304760/2022|2022-01-31|2022-02-27	98.9540730807911	exact
hCoV-19/Denmark/DCGC-324370/2022|2022-01-14|2022-01-24	99.7646742419149	exact
hCoV-19/USA/CA-SEARCH-116365/2022|2022-01-15|2022-02-24	99.2253568770719	exact
hCoV-19/Brazil/AL-FIOCRUZ-IAM7550/2022|2022-01-06|2022-02-18	98.4087552034376	exact
hCoV-19/England/DHSC-CYYS4WR/2022|2022-01-30|2022-02-25	99.0586969676595	exact
hCoV-19/USA/CT-Yale-15842/2022|2022-01-07|2022-01-25	98.4975799946222	exact
hCoV-19/USA/CA-CDC-FG-238795/2022|2022-01-15|2022-01-26	99.1048679093469	exact
hCoV-19/USA/GA-CDC-ASC210580773/2022|2022-01-04|2022-01-31	97.4758324382385	exact
hCoV-19/Estonia/RC0341724/2022|2022-01-17|2022-02-09	94.3202011735122	exact
hCoV-19/USA/TX-HMH-MCoV-80600/2022|2022-01-14|2022-03-08	99.0955551072557	exact
hCoV-19/USA/TN-ASC-210583768/2022|2022-01-13|2022-03-01	99.5367883995704	exact
hCoV-19/USA/CA-SEARCH-81164/2022|2022-01-11|2022-03-30	99.7618488578808	exact
hCoV-19/France/OCC-GENBIO-L65GN0033010/2022|2022-01-03|2022-04-25	99.7367710583153	exact
hCoV-19/France/PAC-IHU-60739-Nova1E/2022|2022-01|2022-02-09	98.118868624212	exact
hCoV-19/USA/WA-PHL-013247/2022|2022-01-31|2022-02-12	99.1061527605094	exact
hCoV-19/England/PHEC-5X04FZ2A/2022|2022-01-19|2022-03-18	99.1720855399879	exact
hCoV-19/Germany/BW-RKI-I-507767/2022|2022-01-25|2022-02-10	97.7772554813148	exact
hCoV-19/Wales/PHWC-P8G4NI/2022|2022-01-05|2022-01-27	98.0400696864111	exact
hCoV-19/USA/MN-CDC-ASC210604257/2022|2022-01-20|2022-02-07	99.5804101909973	exact
hCoV-19/France/CVL-IPP04653/2022|2022-01-17|2022-02-07	99.5395267545039	exact
hCoV-19/India/RJ-SMS-ICMR-INSACOG-TS-3843/2022|2022-01-08|2022-03-31	98.9801737730216	exact
hCoV-19/England/MILK-3274BFC/2022|2022-01-13|2022-01-19	99.1831109019397	exact
hCoV-19/Indonesia/BA-NIHRD-MI.22.04956/2022|2022-01-12|2022-02-02	98.9816152992975	exact
hCoV-19/Italy/LAZ-AMC-2201231668-DS/2022|2022-01-23|2022-04-05	98.9783613586119	exact
hCoV-19/USA/CA-CDC-ASC210541414/2022|2022-01-22|2022-02-07	99.3152754002618	exact
hCoV-19/Germany/SH-RKI-I-482253/2022|2022-01-17|2022-02-03	99.4495720758516	exact
hCoV-19/Germany/RP-RKI-I-505334/2022|2022-01-26|2022-02-10	99.2608768688056	exact
hCoV-19/Germany/BE-RKI-I-504338/2022|2022-01-26|2022-02-10	98.8711953235235	exact
hCoV-19/England/MILK-31E25DE/2022|2022-01-10|2022-01-17	93.4934732875791	exact
hCoV-19/France/NOR-HMN-22012190738/2022|2022-01-17|2022-02-02	98.0290108118998	parent
hCoV-19/Denmark/DCGC-305962/2022|2022-01-03|2022-01-11	99.3616449401962	exact
hCoV-19/India/JK-657792274/2022|2022-01-23|2022-03-15	99.006811394826	exact
hCoV-19/India/DL-NCDC-7709317/2022|2022-01-11|2022-03-16	98.8967373023882	exact
hCoV-19/England/ALDP-312E363/2022|2022-01-04|2022-01-12	98.5880929169328	exact
hCoV-19/Wales/ALDP-3268742/2022|2022-01-12|2022-01-22	99.1091538642552	exact
hCoV-19/Philippines/PH-PGC-110646/2022|2022-01-15|2022-06-09	98.7813452074057	exact
hCoV-19/Denmark/DCGC-346409/2022|2022-01-25|2022-02-04	95.9288643851274	exact
hCoV-19/USA/NY-PRL-2022_0118_05A09/2022|2022-01-12|2022-02-01	99.5595306143035	exact
hCoV-19/Belgium/LHUB-ULB_31234410/2022|2022-01-10|2022-02-25	99.9460989085029	exact
hCoV-19/USA/MN-CDC-IBX720322936671/2022|2022-01-20|2022-02-08	98.9191729323308	exact
hCoV-19/Germany/BW-RKI-I-481434/2022|2022-01-21|2022-02-03	99.2743595801411	exact
hCoV-19/USA/CA-CDC-FG-229161/2022|2022-01-02|2022-01-12	99.533478771606	exact
hCoV-19/Switzerland/BE-ETHZ-35965884/2022|2022-01-24|2022-02-11	99.0183884089152	exact
hCoV-19/England/MILK-3305DEA/2022|2022-01-17|2022-01-24	97.7073318317814	exact
hCoV-19/USA/NY-PRL-2022_0110_15E10/2022|2022-01-05|2022-02-03	86.392085604684	exact
hCoV-19/USA/CA-CDC-LC0482992/2022|2022-01-11|2022-01-27	99.1391043963523	exact
hCoV-19/Japan/IC-3418/2022|2022-01-07|2022-01-21	98.6193691423965	exact
hCoV-19/Switzerland/SG-CLM-01254691/2022|2022-01-25|2022-02-03	91.5374568835605	exact
hCoV-19/Germany/BW-RKI-I-480644/2022|2022-01-20|2022-02-03	98.963295980675	exact
hCoV-19/France/CVL-HCL722000482201/2022|2022-01-31|2022-02-19	99.8857027599422	exact
hCoV-19/USA/CT-Yale-15997/2022|2022-01-12|2022-02-02	98.8643999462438	exact
hCoV-19/USA/CA-CDPH-3000303831/2022|2022-01-27|2022-02-15	98.4267552245815	exact
hCoV-19/USA/AZ-ASPHL-0488/2022|2022-01-24|2022-02-01	98.7938486280028	exact
hCoV-19/Germany/HH-RKI-I-482877/2022|2022-01-18|2022-02-03	96.8036683637344	exact
hCoV-19/England/ALDP-3315B29/2022|2022-01-17|2022-01-25	98.7763471946751	exact
hCoV-19/England/QEUH-3165A3E/2022|2022-01-04|2022-01-14	91.4209836286012	exact
hCoV-19/Mexico/TAM_CIAD-IMSS_202201012692/2022|2022-01-31|2022-02-19	99.2985871060845	exact
hCoV-19/USA/CA-SEARCH-83615/2022|2022-01-18|2022-03-30	99.1715579406339	exact
hCoV-19/England/HSLL-340DE84/2022|2022-01-23|2022-01-31	99.0957071301308	exact
hCoV-19/Belgium/LHUB-ULB_31230770-2/2022|2022-01-01|2022-02-02	98.8348206768816	exact
hCoV-19/Spain/CM-HGUCR-819365/2022|2022-01-26|2022-02-18	99.335615059392	exact
hCoV-19/USA/LA-EVTL13071/2022|2022-01-31|2022-03-07	99.668019181114	exact
hCoV-19/Denmark/DCGC-325268/2022|2022-01-18|2022-01-25	98.1952613006217	exact
hCoV-19/USA/NC-CDC-MMB13555957/2022|2022-01-17|2022-02-01	98.7504198857911	exact
hCoV-19/Italy/LAZ-AMC-2201174129-DS/2022|2022-01-17|2022-02-01	99.269363541911	exact
hCoV-19/USA/MD-HP46674-PIDNZUELZJ/2022|2022-01-05|2023-04-19	98.0082764189348	exact
hCoV-19/Sweden/1274482/2022|2022-01-13|2022-03-02	98.7383618944812	exact
hCoV-19/USA/CA-CDC-FG-235381/2022|2022-01-04|2022-01-19	99.4800576968233	exact
hCoV-19/Germany/NW-RKI-I-487819/2022|2022-01-25|2023-03-28	99.8656906856491	exact
hCoV-19/Portugal/PT40199/2022|2022-01-24|2022-08-08	99.8251689473153	exact
hCoV-19/India/AP-CCMB-CIC2867/2022|2022-01-11|2022-02-22	99.5806776249581	exact
hCoV-19/Sweden/48235485X5/2022|2022-01-28|2022-03-02	93.7761435703684	exact
hCoV-19/England/QEUH-3155BE3/2022|2022-01-05|2022-01-13	98.4267321074394	exact
hCoV-19/USA/AK-CDC-ASC210592690/2022|2022-01-15|2022-02-04	97.8883405512472	exact
hCoV-19/USA/OH-ODH-SC2043794/2022|2022-01-19|2022-06-13	98.149699996648	exact
hCoV-19/Canada/BC-BCCDC-337280/2022|2022-01-13|2022-02-15	99.5485783587118	exact
hCoV-19/USA/TX-CDC-FG-248735/2022|2022-01-21|2022-02-02	98.2614532639705	exact
hCoV-19/France/PAC-IHU-58054_Nova1/2022|2022-01|2022-01-14	97.969919741013	exact
hCoV-19/USA/CA-CDC-FG-240154/2022|2022-01-12|2022-01-31	99.2558077168047	exact
hCoV-19/England/LSPA-347E729/2022|2022-01-26|2022-02-04	99.93948969644	exact
hCoV-19/USA/TN-ASC-210603083/2022|2022-01-19|2022-02-22	98.2848895750822	exact
hCoV-19/Spain/GA-CHUVI-34539463/2022|2022-01-25|2022-02-14	96.9002379276834	exact
hCoV-19/England/ALDP-31C68D7/2022|2022-01-09|2022-01-16	97.9325646283659	exact
hCoV-19/England/MILK-31A4E0A/2022|2022-01-07|2022-01-15	98.833495814704	exact
hCoV-19/Denmark/DCGC-319046/2022|2022-01-13|2022-01-21	98.0849348205886	exact
hCoV-19/Denmark/DCGC-311433/2022|2022-01-07|2022-01-14	99.2030934767989	exact
hCoV-19/USA/CA-SEARCH-65177/2022|2022-01-03|2022-01-21	99.795343219486	exact
hCoV-19/USA/SC-CDC-ASC210564707/2022|2022-01-03|2022-01-25	99.5200214815561	exact
hCoV-19/USA/CA-SEARCH-119690/2022|2022-01-12|2022-04-12	99.8917529260537	exact
hCoV-19/USA/UT-UPHL-220321240009/2022|2022-01-28|2022-03-25	98.9458134694152	exact
hCoV-19/Brazil/CE-FIOCRUZ-84028CE/2022|2022-01-12|2022-05-06	99.4594413107709	exact
hCoV-19/England/ALDP-34CD5C7/2022|2022-01-29|2022-02-06	92.0361717147948	exact
hCoV-19/Denmark/DCGC-312966/2022|2022-01-07|2022-01-17	93.7348749663888	exact
hCoV-19/Denmark/DCGC-449812/2022|2022-01-28|2022-03-29	99.7123616798078	exact
hCoV-19/Belgium/MBLG-CTMAPF19363937/2022|2022-01-25|2022-02-04	99.6046238900988	exact
hCoV-19/USA/OK-OKPHLCOV0009760/2022|2022-01-05|2022-01-24	91.157307898979	exact
hCoV-19/England/LSPA-3299AB8/2022|2022-01-11|2022-01-22	98.682220055804	exact
hCoV-19/USA/CA-HLX-STM-9NANJKT6E/2022|2022-01-06|2022-01-25	99.3840591838784	exact
hCoV-19/USA/TX-CDC-FG-251723/2022|2022-01-23|2022-02-06	98.892431616043	exact
hCoV-19/USA/OH-CDC-ASC210688800/2022|2022-01-31|2022-02-16	99.5971532160602	exact
hCoV-19/Poland/WSSEGorzow-22S0908/2022|2022-01-24|2022-02-11	99.009069533087	exact
hCoV-19/England/DHSC-CYDXDKH/2022|2022-01-26|2022-04-11	96.7359548675241	exact
hCoV-19/USA/NY-PRL-2022_0118_10A02/2022|2022-01-10|2022-02-01	99.7814538363257	exact
hCoV-19/USA/CA-SEARCH-79571/2022|2022-01-05|2022-03-29	95.1564753630966	exact
hCoV-19/Israel/CVL-8002423/2022|2022-01-14|2022-01-31	99.2760423649283	exact
hCoV-19/USA/CO-CDPHE-2102968195/2022|2022-01-01|2022-03-12	98.7426880925166	exact
hCoV-19/USA/TN-ASC-210604152/2022|2022-01-20|2022-02-22	99.382363801148	exact
hCoV-19/USA/CO-CDC-MMB14016849/2022|2022-01-29|2022-02-16	99.0896876049714	exact
hCoV-19/USA/CO-CDC-MMB13656888/2022|2022-01-19|2022-02-03	95.6533422908969	exact
hCoV-19/Spain/PV-HUG089/2022|2022-01-04|2022-07-01	99.9966311817814	exact
hCoV-19/Denmark/DCGC-351328/2022|2022-01-30|2022-02-08	99.1194757183667	exact
hCoV-19/USA/CO-CDC-MMB13957037/2022|2022-01-27|2022-02-16	95.8930790154135	exact
hCoV-19/Latvia/2201033114/2022|2022-01-10|2022-02-09	98.5176968841383	exact
hCoV-19/USA/FL-BPHL-0786/2022|2022-01-13|2022-02-07	98.4513571620532	exact
hCoV-19/Poland/PZH-UMB-8895/2022|2022-01-05|2022-01-28	98.5915021746404	exact
hCoV-19/USA/MA-NEIDL-03176/2022|2022-01-05|2022-01-28	99.150607668032	exact
hCoV-19/France/IDF-IPP08706/2022|2022-01-31|2022-02-18	99.2874428609841	exact
hCoV-19/USA/IL-C22WGS0520/2022|2022-01-15|2022-02-07	99.2949471210341	exact
hCoV-19/Russia/MOW-PMVL-DZ-14882160150/2022|2022-01-08|2022-11-22	99.1933315407368	exact
hCoV-19/USA/OK-OKPHL0015105/2022|2022-01-20|2022-05-19	95.0146233233603	exact
hCoV-19/Denmark/DCGC-353139/2022|2022-01-31|2022-02-08	99.419657832942	exact
hCoV-19/Slovenia/106992/2022|2022-01-23|2022-02-16	96.4380434417699	exact
hCoV-19/India/MH-RFIP08879/2022|2022-01-24|2022-02-14	91.444209395252	exact
hCoV-19/England/DHSC-CYN6DZD/2022|2022-01-31|2022-02-25	99.3449561624509	exact
hCoV-19/Lithuania/LTU000_INMEDICA_1045900/2022|2022-01-01|2022-02-23	98.5378449981555	exact
hCoV-19/Australia/QLD38120/2022|2022-01-07|2022-02-23	97.1062172686988	exact
hCoV-19/Denmark/DCGC-336924/2022|2022-01-19|2022-01-29	99.791967251619	exact
hCoV-19/USA/WV-WVU-WV129638/2022|2022-01-15|2022-03-18	98.7776289350301	exact
hCoV-19/Germany/HH-hpi-p12406/2022|2022-01|2022-07-05	96.8199066456228	exact
hCoV-19/Belgium/rega-25990/2022|2022-01-06|2022-06-20	99.9326236356286	exact
hCoV-19/Germany/NW-RKI-I-467975/2022|2022-01-11|2022-01-28	99.5747409632455	exact
hCoV-19/Slovenia/27520/2022|2022-01-09|2022-02-04	95.6924626489844	exact
hCoV-19/USA/CA-SEARCH-75531/2022|2022-01-20|2022-03-16	99.6142363557076	exact
hCoV-19/Japan/RIMD06166/2022|2022-01-26|2022-03-15	96.9069059016503	exact
hCoV-19/Poland/PZH-UMB-11997/2022|2022-01-21|2022-02-10	99.1731664044455	exact
hCoV-19/Germany/BW-RKI-I-490316/2022|2022-01-23|2023-03-28	99.9426237807553	exact
hCoV-19/USA/UT-UPHL-220113933217/2022|2022-01-05|2022-01-15	98.3886669576018	exact
hCoV-19/England/PHEC-5X06BZF7/2022|2022-01-08|2022-03-18	95.7834757834758	exact
hCoV-19/England/NEWC-340F8FD/2022|2022-01-23|2022-01-31	99.5461879790238	exact
hCoV-19/USA/WI-CDC-MMB13558892/2022|2022-01-17|2022-02-16	99.197178367484	exact
hCoV-19/Belgium/Jessa_11-2203-001068LKO/2022|2022-01-17|2022-01-20	99.0460194827007	exact
hCoV-19/USA/CA-CDPH-3000300536/2022|2022-01-09|2022-02-09	99.5102971758234	exact
hCoV-19/Wales/PHWC-P8T8C7/2022|2022-01-12|2022-02-06	98.275341408583	exact
hCoV-19/SouthKorea/KDCA28889/2022|2022-01-21|2022-02-18	98.7126915837591	exact
hCoV-19/England/PHEC-YYNUWQ8/2022|2022-01-25|2022-02-25	99.0070779242562	exact
hCoV-19/USA/TN-CDC-ASC210539879/2022|2022-01-23|2022-02-08	99.0131578947368	exact
hCoV-19/Brazil/AL-FIOCRUZ-IAM7527/2022|2022-01-06|2022-02-18	97.2134559860337	exact
hCoV-19/Brazil/BA-LACEN-BA1118-292061871/2022|2022-01-06|2022-04-05	96.87856232817	exact
hCoV-19/USA/SC-CDC-MMB13879079/2022|2022-01-25|2022-02-16	98.6362109506214	exact
hCoV-19/England/MILK-3116F4C/2022|2022-01-03|2022-01-11	99.2906847749353	exact
hCoV-19/Sweden/21538736P/2022|2022-01-14|2022-03-02	99.3523141276481	exact
hCoV-19/Germany/BW-RKI-I-499281/2022|2022-01-24|2023-03-28	99.4937310998607	exact
hCoV-19/USA/CA-CDC-FG-245973/2022|2022-01-14|2022-01-31	96.7410639369022	exact
hCoV-19/Russia/MOW-PMVL-DZ-12071489925/2022|2022-01-29|2022-11-22	97.8556063457919	exact
hCoV-19/Poland/WSSEGorzow-22S0187/2022|2022-01-03|2022-01-21	99.3252089837849	exact
hCoV-19/USA/CA-CDC-FG-234601/2022|2022-01-04|2022-01-21	99.0465319277513	exact
hCoV-19/Brunei/7122007463/2022|2022-01-08|2022-02-10	99.3052276559865	exact
hCoV-19/England/MILK-34E2ACD/2022|2022-01-31|2022-02-07	94.9877298551114	exact
hCoV-19/Italy/UMB-IZSGC-3419_1_36/2022|2022-01-10|2022-01-19	93.0206064667449	exact
hCoV-19/USA/OK-OKPHL0013340/2022|2022-01-18|2022-05-18	99.3209399267153	exact
hCoV-19/Germany/NW-RKI-I-433481/2022|2022-01-11|2022-01-13	99.6142234149614	exact
hCoV-19/Bulgaria/22BG-EU_016487_Pl154/2022|2022-01-22|2022-04-04	99.4647005352995	exact
hCoV-19/USA/CO-CDC-MMB13796306/2022|2022-01-22|2022-02-16	99.1501511588848	exact
hCoV-19/USA/CO-CDC-MMB14015769/2022|2022-01-29|2022-02-16	94.5129117834716	exact
hCoV-19/USA/FL-BPHL-7330/2022|2022-01-25|2022-05-31	98.8200490805796	exact
hCoV-19/Germany/HH-hpi-p12516/2022|2022-01|2022-07-05	98.5996843413143	exact
hCoV-19/England/NEWC-33389DB/2022|2022-01-18|2022-01-26	94.6246680337513	exact
hCoV-19/India/WB-INSACOG-1931502831606/2022|2022-01-11|2022-03-28	99.5358067879848	exact
hCoV-19/England/MILK-334131D/2022|2022-01-19|2022-01-28	99.6671933304199	exact
hCoV-19/Denmark/DCGC-314829/2022|2022-01-10|2022-01-18	96.2135465663217	exact
hCoV-19/USA/WV-WVU-WV129625/2022|2022-01-14|2022-03-18	99.1902292119793	exact
hCoV-19/USA/TN-ASC-210505172/2022|2022-01-03|2022-02-18	98.4458915145005	exact
hCoV-19/Denmark/DCGC-310534/2022|2022-01-07|2022-01-14	98.2182478316412	exact
hCoV-19/USA/CO-CDPHE-2103062385/2022|2022-01-08|2022-03-30	99.365367180417	exact
hCoV-19/Poland/PZH-UMB-12045/2022|2022-01-20|2022-02-10	99.1329963512202	exact
hCoV-19/USA/NM-UNM-TRL_0723_493/2022|2022-01-23|2023-07-25	99.2234249983191	exact
hCoV-19/USA/CA-SEARCH-72735/2022|2022-01-03|2022-02-18	99.8522696749933	exact
hCoV-19/England/LSPA-342577C/2022|2022-01-21|2022-02-01	96.4668706088009	exact
hCoV-19/Belgium/ULG-24562/2022|2022-01-18|2022-02-14	98.8343888963751	exact
hCoV-19/USA/CA-SEARCH-79657/2022|2022-01-05|2022-03-29	99.1945227547322	exact
hCoV-19/USA/CA-SEARCH-78421/2022|2022-01-05|2022-03-18	99.7179693795326	exact
hCoV-19/Switzerland/GE-HUG-36943372/2022|2022-01-26|2022-02-04	97.1604274480812	exact
hCoV-19/Denmark/DCGC-346636/2022|2022-01-26|2022-02-04	98.7497899512687	exact
hCoV-19/Denmark/DCGC-345397/2022|2022-01-24|2022-02-03	99.4992438245673	exact
hCoV-19/England/ALDP-325DBDB/2022|2022-01-10|2022-01-22	99.0119851967542	exact
hCoV-19/Poland/PZH-UMB-8863/2022|2022-01-05|2022-01-28	98.3305453328873	exact
hCoV-19/USA/FL-CDC-LC0507798/2022|2022-01-22|2022-02-15	97.4371079786875	exact
hCoV-19/England/LSPA-34AF8C2/2022|2022-01-28|2022-02-06	98.534305980435	exact
hCoV-19/England/MILK-31CD858/2022|2022-01-09|2022-01-16	99.6066830268599	exact
hCoV-19/Denmark/DCGC-330827/2022|2022-01-17|2022-01-26	99.6509364301537	exact
hCoV-19/England/MILK-33981FF/2022|2022-01-21|2022-01-30	99.2167277372508	exact
hCoV-19/Denmark/DCGC-305308/2022|2022-01-02|2022-01-11	98.5813218584011	exact
hCoV-19/CostaRica/INC-2870-736653/2022|2022-01-20|2022-03-14	99.1965036140528	exact
hCoV-19/India/MH-ICMR-NIV-INSACOG-GSEQ-8371/2022|2022-01-05|2022-02-02	99.2723736713275	exact
hCoV-19/USA/CO-CDC-MMB13829882/2022|2022-01-24|2022-02-16	99.1168272944021	exact
hCoV-19/USA/TX-HMH-MCoV-82673/2022|2022-01-18|2022-03-08	99.1601437833843	exact
hCoV-19/Belgium/rega-29887/2022|2022-01-26|2022-06-27	99.1747229427022	exact
hCoV-19/Denmark/DCGC-305162/2022|2022-01-02|2022-01-11	99.6035479102271	exact
hCoV-19/Germany/BW-RKI-I-439183/2022|2022-01-05|2022-01-25	98.0772457300091	exact
hCoV-19/USA/OR-CDC-ASC210585552/2022|2022-01-12|2022-01-26	99.2516527400248	exact
hCoV-19/Germany/NW-RKI-I-477550/2022|2022-01-16|2022-02-03	99.8244962705458	exact
hCoV-19/Germany/SN-RKI-I-870598/2022|2022-01-25|2022-06-21	98.8741078309821	exact
hCoV-19/Germany/SN-RKI-I-427793/2022|2022-01-03|2022-01-13	99.0997623908169	exact
hCoV-19/Germany/BW-RKI-I-510413/2022|2022-01-13|2022-02-10	96.0901749663526	exact
hCoV-19/England/QEUH-3122FF2/2022|2022-01-03|2022-01-11	98.9578781053552	exact
hCoV-19/England/MILK-33CBF80/2022|2022-01-23|2022-01-30	99.2100043701886	exact
hCoV-19/England/QEUH-3278B52/2022|2022-01-13|2022-01-21	99.9193195952533	exact
hCoV-19/Wales/PHWC-PEB4JO/2022|2022-01-28|2022-02-22	99.0017753659599	exact
hCoV-19/England/BRBR-331CD68/2022|2022-01-16|2022-01-25	99.2772380408108	exact
hCoV-19/USA/UT-UPHL-220226051017/2022|2022-01-30|2022-03-05	98.3921858216971	exact
hCoV-19/Poland/PZH-UMB-11189/2022|2022-01-18|2022-02-04	99.199946439929	exact
hCoV-19/Denmark/DCGC-352462/2022|2022-01-30|2022-02-08	98.1655691439323	exact
hCoV-19/England/QEUH-3439BF1/2022|2022-01-25|2022-02-01	99.6369381786399	exact
hCoV-19/Switzerland/ZH-UZH-IMV-3ba5a92c/2022|2022-01-05|2022-01-17	98.4088701303052	exact
hCoV-19/Scotland/QEUH-326CFBF/2022|2022-01-13|2022-01-19	99.4520455844287	exact
hCoV-19/USA/TX-HHD-2205205053/2022|2022-01-06|2022-06-14	96.4505601722572	exact
hCoV-19/France/GES-HMN-22022020938/2022|2022-01-31|2022-02-17	99.8588946749538	exact
hCoV-19/England/MILK-30D0264/2022|2022-01-01|2022-01-09	98.6721350052106	exact
hCoV-19/USA/TN-ASC-210543728/2022|2022-01-24|2022-02-18	98.976029006916	exact
hCoV-19/France/NAQ-ERFB-2071959350/2022|2022-01-06|2022-04-08	98.7273765152278	exact
hCoV-19/Brazil/PR-30281/2022|2022-01-30|2023-02-20	99.1595791172219	exact
hCoV-19/Germany/NW-RKI-I-453287/2022|2022-01-12|2022-01-26	98.6137683348438	exact
hCoV-19/France/PAC-IHU-58128_Nova1/2022|2022-01|2022-01-14	99.2414792839564	exact
hCoV-19/Denmark/DCGC-324113/2022|2022-01-08|2022-01-24	99.4262958963283	exact
hCoV-19/USA/CA-MDX-61210450510507/2022|2022-01-03|2022-05-25	99.7848522540088	exact
hCoV-19/England/MILK-3388F07/2022|2022-01-21|2022-01-28	99.821830772851	exact
hCoV-19/USA/CA-CDC-ASC210584747/2022|2022-01-13|2022-02-03	98.9863390729366	exact
hCoV-19/USA/CA-SEARCH-68589/2022|2022-01-09|2022-02-12	97.8298057894207	exact
hCoV-19/England/ALDP-317005C/2022|2022-01-06|2022-01-14	98.7897939287995	exact
hCoV-19/Lesotho/N36084/2022|2022-01-06|2022-05-25	96.3159842546176	exact
hCoV-19/USA/FL-CDC-ASC210587007/2022|2022-01-06|2022-01-25	98.8520793474977	exact
hCoV-19/USA/OK-OKPHL0018522/2022|2022-01-11|2022-08-09	98.7393686758329	exact
hCoV-19/England/MILK-3351E64/2022|2022-01-18|2022-01-26	89.0644434732914	exact
hCoV-19/Estonia/18884003/2022|2022-01-04|2022-02-08	98.3712045043233	parent
hCoV-19/USA/CA-SEARCH-78035/2022|2022-01-27|2022-03-16	99.2121232440406	exact
hCoV-19/Singapore/1082/2022|2022-01-24|2022-02-03	99.0193115029387	exact
hCoV-19/Slovakia/BA_22_00005249/2022|2022-01-25|2022-03-07	99.0822000401956	exact
hCoV-19/USA/OR-OSPHL04322/2022|2022-01-09|2022-01-27	98.6465609887157	exact
hCoV-19/England/QEUH-33A6325/2022|2022-01-20|2022-01-30	99.6672664923777	exact
hCoV-19/England/ALDP-31CE5E7/2022|2022-01-08|2022-01-16	99.7814905704777	exact
hCoV-19/Romania/CJ_504569/2022|2022-01-24|2022-03-02	99.8447467008674	exact
hCoV-19/France/CVL-HMN-22022010964/2022|2022-01-10|2022-02-28	98.1461579795809	exact
hCoV-19/USA/CA-CDC-ASC210564765/2022|2022-01-03|2022-01-25	99.1608767160071	exact
hCoV-19/Brazil/ES-LACENES-321115268/2022|2022-01-08|2022-07-14	98.7899973111051	exact
hCoV-19/Denmark/DCGC-330478/2022|2022-01-12|2022-01-26	98.936669797397	exact
hCoV-19/Japan/PG-189868/2022|2022-01-13|2022-03-04	99.0319653120903	exact
hCoV-19/USA/KY-CDC-ASC210603814/2022|2022-01-21|2022-02-08	99.4964077083193	exact
hCoV-19/USA/TN-ASC-210598315/2022|2022-01-11|2022-03-01	98.2243555316864	exact
hCoV-19/Poland/PZH-UMB-14285/2022|2022-01-28|2022-02-16	99.2969770011048	exact
hCoV-19/USA/CA-CDC-FG-238529/2022|2022-01-15|2022-01-26	98.1876153717067	exact
hCoV-19/England/PHEC-YYNDSGS/2022|2022-01-02|2022-01-30	91.8692907039226	exact
hCoV-19/USA/WI-CDC-FG-244349/2022|2022-01-14|2022-01-31	99.261621077362	exact
hCoV-19/USA/NC-CDC-ASC210583181/2022|2022-01-13|2022-01-26	98.1606417614876	exact
hCoV-19/Denmark/DCGC-329662/2022|2022-01-15|2022-01-26	97.0055452865065	exact
hCoV-19/Sweden/DA10172279/2022|2022-01-29|2022-03-02	99.0217244636351	exact
hCoV-19/USA/NC-ECU-111458484/2022|2022-01-03|2022-01-11	99.3827781691322	exact
hCoV-19/England/DHSC-CYYUMGS/2022|2022-01-19|2022-04-11	99.5059819868262	exact
hCoV-19/Switzerland/VD-ETHZ-35794868/2022|2022-01-16|2022-02-11	99.1280727053221	exact
hCoV-19/Belgium/LHUB-ULB_11909019/2022|2022-01-11|2022-04-09	99.4879396307775	exact
hCoV-19/India/HR-MDU-IGIB12100607300516710/2022|2022-01|2022-01-24	99.5312238406161	exact
hCoV-19/USA/MA-CDC-STM-AJ6PHGKZG/2022|2022-01-13|2022-01-26	97.8006895859137	exact
hCoV-19/Indonesia/JK-GS-GSILab-874538/2022|2022-01-15|2022-01-24	95.9136235008759	exact
hCoV-19/USA/TN-ASC-210686110/2022|2022-01-25|2022-02-22	99.1541637297352	exact
hCoV-19/England/MILK-311362C/2022|2022-01-04|2022-01-12	98.9309846371063	exact
hCoV-19/India/SK-INSACOG-1122500122739/2022|2022-01-15|2022-02-21	99.391166874096	exact
hCoV-19/Australia/QLD38499/2022|2022-01-12|2022-02-23	99.8086285042807	exact
hCoV-19/Mexico/MEX-INMEGEN-52-224/2022|2022-01-18|2022-01-28	99.2075484369229	exact
hCoV-19/Germany/BW-RKI-I-474540/2022|2022-01-18|2022-01-28	99.6574422353573	exact
hCoV-19/Japan/PG-200808/2022|2022-01-19|2022-04-04	98.9949917649827	exact
hCoV-19/Slovakia/BA_22_00010434/2022|2022-01-26|2022-03-07	91.9256530475553	exact
hCoV-19/Kenya/SS6923/2022|2022-01-03|2022-03-30	97.3409083268901	exact
hCoV-19/Germany/BY-LGL-IMS-10272-CVDP-12d9b99f-95b0-4a52-b736-df78e0fa8223/2022|2022-01-13|2022-02-08	98.7837973665695	exact
hCoV-19/England/PLYM-34B2264/2022|2022-01-30|2022-02-06	98.9402503027856	exact
hCoV-19/Mexico/VER_LANGEBIO_IMSS_6127/2022|2022-01-24|2022-03-17	98.8344051446945	exact
hCoV-19/USA/WA-S16973/2022|2022-01-07|2022-01-31	99.1605949702851	exact
hCoV-19/Germany/BY-RKI-I-870673/2022|2022-01-25|2022-06-21	99.5077355836849	exact
hCoV-19/USA/CA-SEARCH-83093/2022|2022-01-28|2022-03-30	98.5174750117394	exact
hCoV-19/USA/NJ-CDC-QDX33163780/2022|2022-01-21|2022-02-16	99.3780885467442	exact
hCoV-19/USA/UT-UPHL-220113537592/2022|2022-01-03|2022-01-15	99.5635533472101	exact
hCoV-19/Poland/PZH-GUM-10124/2022|2022-01-17|2022-02-09	89.1928311548309	exact
hCoV-19/Germany/NW-RKI-I-448592/2022|2022-01-03|2022-01-26	99.2039398232477	exact
hCoV-19/Australia/SA105616/2022|2022-01-31|2022-02-16	93.4706633510317	exact
hCoV-19/Germany/ST-MD5879/2022|2022-01-23|2022-02-24	98.5918339846382	exact
hCoV-19/USA/NC-CDC-MMB13691802/2022|2022-01-19|2022-02-01	96.0194827007054	exact
hCoV-19/USA/CA-CDC-FG-254102/2022|2022-01-25|2022-02-16	97.9661016949153	exact
hCoV-19/USA/CA-CDC-FG-247164/2022|2022-01-22|2022-01-31	97.747944285954	exact
hCoV-19/Switzerland/VS-ICH-2220136401/2022|2022-01-12|2022-01-24	98.940130806641	exact
hCoV-19/Latvia/3877338/2022|2022-01-07|2022-02-09	99.721195834733	exact
hCoV-19/Denmark/DCGC-394139/2022|2022-01-21|2022-03-01	98.7579736069391	exact
hCoV-19/England/BRBR-322001E/2022|2022-01-10|2022-01-18	99.8621709752244	exact
hCoV-19/USA/NY-PRL-2022_0128_02C08/2022|2022-01-20|2022-02-08	98.9074161231762	exact
hCoV-19/USA/TX-CDC-FG-251744/2022|2022-01-23|2022-02-06	98.8085249202886	exact
hCoV-19/England/NEWC-33D59C1/2022|2022-01-24|2022-01-30	99.1158772313174	exact
hCoV-19/England/QEUH-30FF3B7/2022|2022-01-02|2022-01-10	98.9410696876996	exact
hCoV-19/France/NOR-HMN-22012060275/2022|2022-01-03|2022-02-02	98.2594670877995	exact
hCoV-19/Germany/NW-RKI-I-504912/2022|2022-01-29|2022-02-10	98.6254872966797	exact
hCoV-19/Italy/LOM_Sacco_Var_Q37749/2022|2022-01-03|2022-01-18	97.7243783095382	exact
hCoV-19/England/DHSC-CYNZHEZ/2022|2022-01-05|2022-02-28	98.6731163290672	exact
hCoV-19/Denmark/DCGC-325421/2022|2022-01-17|2022-01-25	97.2710468828768	exact
hCoV-19/Germany/HE-RKI-I-526382/2022|2022-01-27|2022-02-17	99.7571096042911	exact
hCoV-19/Indonesia/JB-GS-FKUNPAD-0175/2022|2022-01-26|2022-02-15	99.1955487028223	exact
hCoV-19/Denmark/DCGC-319589/2022|2022-01-13|2022-01-21	99.7718273941346	exact
hCoV-19/USA/ME-HETL-J14708/2022|2022-01-19|2022-04-27	99.1212356778315	exact
hCoV-19/USA/TX-HMH-MCoV-78415/2022|2022-01-11|2022-03-08	96.8466348416594	exact
hCoV-19/Canada/AB-ABPHL-53065/2022|2022-01-23|2022-02-14	99.8921978170058	exact
hCoV-19/India/KA-SLS-SEQ-24323/2022|2022-01-01|2022-04-04	98.975650713686	exact
hCoV-19/Switzerland/GE-HUG-36756242/2022|2022-01-12|2022-01-20	99.6239970456911	exact
hCoV-19/Wales/PHWC-P8NHS1/2022|2022-01-03|2022-01-24	98.5894257186893	exact
hCoV-19/Mexico/MEX-UGA_HRAEI_SSA_0257/2022|2022-01-22|2022-06-30	97.5305328143873	exact
hCoV-19/England/DHSC-CYDBNCI/2022|2022-01-02|2022-02-28	98.1133975628588	exact
hCoV-19/Croatia/24663/2022|2022-01-11|2022-02-04	95.6773498518718	exact
hCoV-19/Canada/QC-1nDJXW-511484081/2022|2022-01-07|2022-02-18	99.1634188953098	exact
hCoV-19/USA/CA-CDPH-3000304067/2022|2022-01-28|2022-02-27	99.2290675068714	exact
hCoV-19/USA/CA-SEARCH-81509/2022|2022-01-15|2022-03-30	98.712014489837	exact
hCoV-19/Wales/MILK-30C8CE9/2022|2022-01-01|2022-01-11	99.2537062560931	exact
hCoV-19/USA/CO-CDC-2-5488544/2022|2022-01-02|2022-02-08	99.5006032980292	exact
hCoV-19/England/MILK-30C81BD/2022|2022-01-02|2022-01-10	99.0587286112885	exact
hCoV-19/Slovakia/run220128_RUVZ_BB-22-0155/2022|2022-01-10|2022-01-31	92.4582594439054	exact
hCoV-19/USA/OH-CDC-MMB13779743/2022|2022-01-25|2022-02-22	94.674099197421	exact
hCoV-19/USA/TN-ASC-210537650/2022|2022-01-18|2022-02-22	99.5669978517723	exact
hCoV-19/Mexico/GRO_LANGEBIO_IMSS_5775/2022|2022-01-24|2022-02-20	99.0815539838434	exact
hCoV-19/England/ALDP-342FA88/2022|2022-01-24|2022-02-01	98.910741301059	exact
hCoV-19/Singapore/1228/2022|2022-01-27|2022-02-07	93.8343548008976	exact
hCoV-19/Australia/VIC39033/2022|2022-01-12|2022-02-10	99.0710880538418	exact
hCoV-19/Denmark/DCGC-353577/2022|2022-01-31|2022-02-08	92.2601243488489	exact
hCoV-19/USA/OK-PHL-0023816/2022|2022-01-28|2022-12-19	99.0856528169961	exact
hCoV-19/Denmark/DCGC-321890/2022|2022-01-14|2022-01-24	99.6974383110334	exact
hCoV-19/Israel/ICH-741115248/2022|2022-01-20|2022-01-28	99.8923971888766	exact
hCoV-19/Russia/MOW-CSP-LQ-22300_S86/2022|2022-01-22|2022-10-12	98.7639019161195	exact
hCoV-19/Argentina/PAIS-F0489/2022|2022-01-04|2022-05-27	91.538384143274	exact
hCoV-19/England/QEUH-31A05CD/2022|2022-01-06|2022-01-15	99.1797492184086	exact
hCoV-19/Germany/SN-RKI-I-472253/2022|2022-01-10|2022-01-28	98.4317930502965	exact
hCoV-19/England/QEUH-31003B2/2022|2022-01-02|2022-01-10	98.6855817393351	exact
hCoV-19/France/PAC-IHU-59883_Nova1/2022|2022-01|2022-02-11	99.0223510770994	exact
hCoV-19/Croatia/23713/2022|2022-01-07|2022-02-01	99.098495257884	exact
hCoV-19/Denmark/DCGC-341684/2022|2022-01-12|2022-02-01	99.5511609071274	exact
hCoV-19/USA/FL-BPHL-6335/2022|2022-01-26|2022-05-04	99.1864725854708	exact
hCoV-19/England/PHEC-YYNA8NN/2022|2022-01-04|2022-03-03	91.2621685129238	exact
hCoV-19/USA/OR-OHSU-18707/2022|2022-01-28|2022-07-22	98.5613199637815	exact
hCoV-19/Bulgaria/22BG-EU_014880_Pl139/2022|2022-01-06|2022-02-28	98.6836346496987	exact
hCoV-19/USA/MT-MTPHL-3956344/2022|2022-01-03|2022-01-11	92.613121031946	exact
hCoV-19/Germany/SN-RKI-I-870666/2022|2022-01-24|2022-06-21	99.0818925077067	exact
hCoV-19/USA/CO-CDC-MMB14021550/2022|2022-01-30|2022-02-19	98.9618330869507	exact
hCoV-19/Germany/SN-RKI-I-501005/2022|2022-01-14|2022-02-10	97.5739704453306	exact
hCoV-19/England/MILK-3474CF7/2022|2022-01-28|2022-02-03	99.4083436985242	exact
hCoV-19/USA/CA-OC-FG-251346/2022|2022-01-24|2022-03-25	99.2381272025508	exact
hCoV-19/Brazil/AM-IMTSP-CD30162/2022|2022-01-28|2023-02-17	99.9159579117222	exact
hCoV-19/Bulgaria/22BG-EU_016129_Pl151/2022|2022-01-20|2022-04-04	99.4377672288994	exact
hCoV-19/England/MILK-34EC665/2022|2022-01-31|2022-02-07	99.522640938582	exact
hCoV-19/Denmark/DCGC-342658/2022|2022-01-23|2022-02-02	97.0886841928326	exact
hCoV-19/England/MILK-328326E/2022|2022-01-14|2022-01-21	99.8756135278693	exact
hCoV-19/Peru/MOQ-INS-13261/2022|2022-01-05|2022-02-11	96.1899336505596	exact
hCoV-19/England/PHEC-5N03BZCD/2022|2022-01-05|2022-02-16	98.9206945096199	exact
hCoV-19/Slovakia/BA_22_00007247/2022|2022-01-24|2022-03-04	98.2854463867122	exact
hCoV-19/Brazil/GO-DNAGYN-1052/2022|2022-01-30|2022-02-28	98.9187374076561	exact
hCoV-19/England/QEUH-31646C2/2022|2022-01-05|2022-01-13	98.3561367532861	exact
hCoV-19/USA/IL-CDC-LC0486341/2022|2022-01-10|2022-01-31	99.167705630623	exact
hCoV-19/Wales/PHWC-P8H7KI/2022|2022-01-26|2022-02-23	94.3707277844793	exact
hCoV-19/Scotland/QEUH-32852A8/2022|2022-01-13|2022-01-21	88.4894503426959	exact
hCoV-19/Scotland/QEUH-31790DB/2022|2022-01-06|2022-01-14	99.2335361549064	exact
hCoV-19/USA/ND-NDDH-15621/2022|2022-01-11|2022-05-27	99.4847270400431	exact
hCoV-19/England/ALDP-32C1F8B/2022|2022-01-15|2022-01-23	99.1259622819108	exact
hCoV-19/England/ALDP-3449183/2022|2022-01-25|2022-02-01	98.7360069923017	exact
hCoV-19/Israel/CVL-24034/2022|2022-01-01|2022-01-13	99.0548014077426	exact
hCoV-19/USA/VA-VTVAS3-GSC34104/2022|2022-01-05|2022-05-24	97.129604732455	exact
hCoV-19/Slovakia/uvzsr-B08-BA_22_00001495/2022|2022-01-06|2022-02-11	98.2224309095787	exact
hCoV-19/Portugal/PT25685/2022|2022-01-10|2022-01-23	96.9461802056037	exact
hCoV-19/Japan/RIMD07038/2022|2022-01-29|2022-03-31	99.5112643524253	exact
hCoV-19/Sweden/21685698P/2022|2022-01-25|2022-03-02	97.1663743084604	exact
hCoV-19/England/BRBR-3461E51/2022|2022-01-27|2022-02-01	99.3142165596531	exact
hCoV-19/England/BRBR-31DBD85/2022|2022-01-07|2022-01-17	99.3209399267153	exact
hCoV-19/Germany/BY-RKI-I-479558/2022|2022-01-17|2022-02-03	98.839516969962	exact
hCoV-19/Poland/WSSEGorzow-22S0545/2022|2022-01-07|2022-01-26	99.016349414174	exact
hCoV-19/Germany/BW-RKI-I-507492/2022|2022-01-27|2022-02-10	98.5757197340444	exact
hCoV-19/Germany/SN-RKI-I-460865/2022|2022-01-03|2022-01-28	98.9689686338834	exact
hCoV-19/Slovenia/61405/2022|2022-01-15|2022-02-16	99.7582594681708	exact
hCoV-19/Sweden/SUS0008029/2022|2022-01-04|2022-01-17	99.6579362151648	exact
hCoV-19/USA/CA-HLX-STM-Z8Y62E9QD/2022|2022-01-20|2022-02-19	93.5355361387299	exact
hCoV-19/England/ALDP-31251AE/2022|2022-01-01|2022-01-11	98.6788583722728	exact
hCoV-19/Slovenia/10755/2022|2022-01-05|2022-02-04	99.3553802249454	exact
hCoV-19/Switzerland/BL-ETHZ-35535253/2022|2022-01-03|2022-01-17	98.9222401289283	exact
hCoV-19/Netherlands/ZH-EMC-4779/2022|2022-01-18|2022-02-04	99.2737787042329	exact
hCoV-19/England/LSPA-3497001/2022|2022-01-27|2022-02-05	99.0015799912596	exact
hCoV-19/England/MILK-30F6C5B/2022|2022-01-03|2022-01-10	99.0385585101019	exact
hCoV-19/England/ALDP-34C8EFE/2022|2022-01-29|2022-02-06	99.1965576360641	exact
hCoV-19/USA/CO-CDC-MMB13992172/2022|2022-01-28|2022-02-27	99.0463078007992	exact
hCoV-19/Switzerland/VD-CHUV-GEN10221/2022|2022-01-27|2022-02-08	98.5641749890716	exact
hCoV-19/Italy/CAM-TIGEM-IZSM-COLLI-23653/2022|2022-01-04|2022-01-16	98.9826651495884	exact
hCoV-19/USA/CA-CDC-FG-233967/2022|2022-01-04|2022-01-21	98.6339989931196	exact
hCoV-19/Denmark/DCGC-352679/2022|2022-01-28|2022-02-08	99.1665266341791	exact
hCoV-19/England/BRBR-3375626/2022|2022-01-20|2022-01-27	97.6636299458769	exact
hCoV-19/USA/GA-CDC-ASC210599760/2022|2022-01-14|2022-02-04	99.4494796911715	exact
hCoV-19/England/ALDP-3501C85/2022|2022-01-31|2022-02-09	97.770304355137	exact
hCoV-19/USA/CO-CDC-FG-248169/2022|2022-01-19|2022-02-02	99.4395032723611	exact
hCoV-19/Poland/WSSEGorzow-22S0270/2022|2022-01-04|2022-01-18	99.2312082452076	exact
hCoV-19/Bulgaria/22BG-EU_017038_Pl160/2022|2022-01-27|2022-04-04	99.8485001514998	exact
hCoV-19/England/PLYM-344FB9E/2022|2022-01-26|2022-02-01	98.5006891451239	exact
hCoV-19/Australia/VIC38111/2022|2022-01-20|2022-01-30	99.1427706995663	exact
hCoV-19/Denmark/DCGC-329459/2022|2022-01-19|2022-01-26	99.9294236262813	exact
hCoV-19/USA/VA-CDC-MMB13696019/2022|2022-01-19|2022-02-03	97.7191803829358	exact
hCoV-19/Australia/QLD25374/2022|2022-01-04|2022-02-08	98.2813024504867	exact
hCoV-19/Germany/SN-RKI-I-501036/2022|2022-01-12|2022-02-10	96.5653587105854	exact
hCoV-19/Mexico/GRO-INMEGEN-56-113/2022|2022-01-29|2022-02-11	98.8643617914861	exact
hCoV-19/England/LSPA-31DF808/2022|2022-01-06|2022-01-17	99.0015799912596	exact
hCoV-19/England/ALDP-33E1634/2022|2022-01-20|2022-01-30	98.6855817393351	exact
hCoV-19/Germany/NW-RKI-I-481432/2022|2022-01-18|2022-02-03	99.5126378058618	exact
hCoV-19/USA/OK-OKPHL0013430/2022|2022-01-14|2022-05-18	99.4519903173749	exact
hCoV-19/Poland/PZH-UMB-10572/2022|2022-01-21|2022-02-04	99.2568540153316	exact
hCoV-19/England/LSPA-34BA660/2022|2022-01-28|2022-02-05	99.5058325209265	exact
hCoV-19/USA/OR-UW-22010403096/2022|2022-01-04|2022-02-10	99.0652623022996	exact
hCoV-19/England/ALDP-316DE76/2022|2022-01-05|2022-01-14	97.8552459071503	exact
hCoV-19/England/HSLL-3433298/2022|2022-01-25|2022-02-03	99.6201297609843	exact
hCoV-19/Poland/PZH-UMB-12324/2022|2022-01-25|2022-02-10	98.550530579453	exact
hCoV-19/Brazil/SP-IB_149374/2022|2022-01-13|2022-02-03	99.6279163314561	exact
hCoV-19/England/QEUH-30FEB92/2022|2022-01-02|2022-01-10	99.0923454465997	exact
hCoV-19/France/HDF-IPP04975/2022|2022-01-17|2022-02-14	96.9303701711327	exact
hCoV-19/USA/TN-ASC-210545130/2022|2022-01-27|2022-02-22	97.2476756285033	exact
hCoV-19/USA/VA-DCLS-13269/2022|2022-01-05|2022-03-02	93.7644651662027	exact
hCoV-19/USA/CA-CDPH-2000058583/2022|2022-01-07|2022-06-09	97.753640246158	exact
hCoV-19/USA/CA-CDPH-7000007025/2022|2022-01-06|2022-12-14	99.4830480026855	exact
hCoV-19/Denmark/DCGC-321559/2022|2022-01-07|2022-01-24	99.5939223714933	exact
hCoV-19/England/PLYM-3485C11/2022|2022-01-28|2022-02-04	96.4063603052409	exact
hCoV-19/Poland/PZH-UMB-13621/2022|2022-01-28|2022-02-12	98.8690295869938	exact
hCoV-19/Canada/NB-CHUDGLD-040122-MM01272R/2022|2022-01-04|2022-01-14	99.9360269360269	exact
hCoV-19/USA/MD-IGS-142200300939A/2022|2022-01-03|2022-01-26	92.0251766045063	exact
hCoV-19/England/NEWC-346E373/2022|2022-01-27|2022-02-02	99.0654519783508	exact
hCoV-19/Brazil/RJ-FIOCRUZ-00565/2022|2022-01-12|2022-09-27	95.3199489693144	exact
hCoV-19/India/KA-SLS-SEQ-29019/2022|2022-01|2022-03-30	95.8455079764903	exact
hCoV-19/Denmark/DCGC-341126/2022|2022-01-24|2022-02-01	99.5632307485553	exact
hCoV-19/USA/SD-SDAIHG-1630/2022|2022-01-12|2022-09-19	98.863750966484	exact
hCoV-19/England/DHSC-CYDDB3Z/2022|2022-01-08|2022-04-11	99.0261593740555	exact
hCoV-19/Wales/PHWC-PE6RAC/2022|2022-01-26|2022-03-18	99.2230668765279	exact
hCoV-19/USA/CA-SEARCH-77432/2022|2022-01-21|2022-03-16	99.5706858963609	exact
hCoV-19/Germany/SN-RKI-I-489233/2022|2022-01-11|2023-03-28	99.0182939087315	exact
hCoV-19/Germany/BW-RKI-I-490952/2022|2022-01-23|2023-03-28	99.1697323568126	exact
hCoV-19/Denmark/DCGC-328752/2022|2022-01-16|2022-01-26	98.4137119811796	exact
hCoV-19/USA/CO-CDPHE-2102924926/2022|2022-01-31|2022-02-27	98.699247109438	exact
hCoV-19/India/DL-ICMR-MCL-22-1442_9595/2022|2022-01|2022-03-29	98.5649774209734	exact
hCoV-19/Germany/SN-RKI-I-870534/2022|2022-01-24|2022-06-21	99.4909237055396	exact
hCoV-19/England/NEWC-3456FA7/2022|2022-01-25|2022-02-03	98.5443910310283	exact
hCoV-19/PuertoRico/PR-CDC-ASC210581703/2022|2022-01-11|2022-01-26	99.5436547882692	exact
hCoV-19/USA/CT-CDC-LC0472560/2022|2022-01-04|2022-01-25	99.6135855196258	exact
hCoV-19/USA/AZ-ASPHL-0419/2022|2022-01-19|2022-02-01	98.890043928775	exact
hCoV-19/USA/NM-UNM-ED01240/2022|2022-01-09|2022-02-02	96.7558280555181	exact
hCoV-19/USA/CA-CDC-FG-231443/2022|2022-01-03|2022-01-19	97.368244602387	exact
hCoV-19/Germany/BW-RKI-I-453485/2022|2022-01-11|2022-01-26	99.8119985228455	exact
hCoV-19/Canada/BC-BCCDC-328125/2022|2022-01-04|2022-02-10	99.218434173292	exact
hCoV-19/Brazil/MG-FIOCRUZ-808/2022|2022-01-13|2022-02-10	98.1410019797993	exact
hCoV-19/USA/CA-CDPH-3000304271/2022|2022-01-30|2022-02-15	98.5643846644081	exact
hCoV-19/England/ALDP-3240713/2022|2022-01-10|2022-01-20	92.4496587891216	exact
hCoV-19/France/HDF-IPP07610/2022|2022-01-31|2022-02-07	98.7395805324012	exact
hCoV-19/Germany/HE-RKI-I-462257/2022|2022-01-10|2022-01-28	99.9224335626602	exact
hCoV-19/England/LSPA-3270A6C/2022|2022-01-11|2022-01-20	99.1158772313174	exact
hCoV-19/USA/NC-ECU-111689605/2022|2022-01-15|2022-01-25	99.0934730056406	exact
hCoV-19/Denmark/DCGC-306219/2022|2022-01-02|2022-01-11	98.1241175284072	exact
hCoV-19/Sweden/PEP156879/2022|2022-01-02|2022-03-02	98.3486608041888	exact
hCoV-19/USA/FL-IVY-ZZXAA9YN/2022|2022-01-06|2022-02-01	99.132685648973	exact
hCoV-19/Germany/BE-RKI-I-460966/2022|2022-01-03|2022-01-28	98.0445992098038	exact
hCoV-19/France/PAC-IHU-59313_Nova1/2022|2022-01|2022-02-11	99.6224252435694	exact
hCoV-19/England/PHEC-5Q0AAZE7/2022|2022-01-07|2022-02-18	96.6851013909837	exact
hCoV-19/Russia/MOW-PMVL-DZ-22316137228/2022|2022-01-14|2022-11-22	99.3277762839473	exact
hCoV-19/Switzerland/BS-UHB-43316820/2022|2022-01-31|2022-03-14	97.8774139378673	exact
hCoV-19/USA/TN-ASC-210590504/2022|2022-01-13|2022-03-01	98.6367604593379	exact
hCoV-19/USA/TN-ASC-210592467/2022|2022-01-14|2022-02-24	99.2580905062441	exact
hCoV-19/USA/NY-SUNYQB-61210600406491/2022|2022-01-14|2022-03-20	99.3182657755986	exact
hCoV-19/USA/CA-SEARCH-75639/2022|2022-01-04|2022-03-17	99.1447544942313	exact
hCoV-19/USA/TN-ASC-210543399/2022|2022-01-23|2022-02-21	99.5971396918119	exact
hCoV-19/USA/OR_UO_MW000385_S405_L002/2022|2022-01-05|2022-01-15	99.8082938149531	exact
hCoV-19/England/PHEC-YYNWDNQ/2022|2022-01-26|2022-03-01	99.1399872341855	exact
hCoV-19/USA/CO-CDPHE-2103089665/2022|2022-01-17|2022-04-13	99.6474380498288	exact
hCoV-19/USA/OK-OKPHLCOV0010388/2022|2022-01-17|2022-02-03	99.2169120118303	exact
hCoV-19/USA/CA-CDPH-7000007281/2022|2022-01-06|2022-12-14	99.4328288082693	exact
hCoV-19/Denmark/DCGC-424033/2022|2022-01-26|2022-03-16	99.7969611857467	exact
hCoV-19/India/KA-RFNB-4943/2022|2022-01|2022-02-10	98.8037232433886	exact
hCoV-19/PuertoRico/PR-012422-PRI4615/2022|2022-01-24|2022-03-18	99.845404133759	exact
hCoV-19/England/PHEC-5W042ZB8/2022|2022-01-06|2022-03-09	96.0414292418047	exact
hCoV-19/USA/TX-CDC-ASC210586172/2022|2022-01-04|2022-01-25	98.8255821756929	exact
hCoV-19/Portugal/PT26494/2022|2022-01-23|2022-02-07	99.3040379248899	exact
hCoV-19/Australia/QLD39821/2022|2022-01-23|2022-02-23	99.3847291799751	exact
hCoV-19/USA/CA-SEARCH-79762/2022|2022-01-05|2022-03-29	97.2395518883746	exact
hCoV-19/France/ARA-HCL022014173901/2022|2022-01-17|2022-02-07	98.9914949406663	exact
hCoV-19/England/PHWC-PE88Z4/2022|2022-01-27|2022-02-23	98.2005227531667	exact
hCoV-19/England/QEUH-317A465/2022|2022-01-06|2022-01-14	98.8166873970484	exact
hCoV-19/CzechRepublic/KNL-010151817/2022|2022-01-09|2022-01-14	98.5462969180152	exact
hCoV-19/England/PHEC-5X048ZC5/2022|2022-01-08|2022-03-18	97.9285379097674	exact
hCoV-19/USA/WI-CDC-MMB13942403/2022|2022-01-26|2022-02-19	99.0258649647296	exact
hCoV-19/Croatia/23634/2022|2022-01-03|2022-02-01	99.0239633817986	exact
hCoV-19/USA/NY-PRL-2022_0108_00H21/2022|2022-01-02|2022-01-19	99.2193283531866	exact
hCoV-19/Denmark/DCGC-351086/2022|2022-01-30|2022-02-05	98.4372374390859	exact
hCoV-19/Bulgaria/22BG-EU_014680_Pl137/2022|2022-01-02|2022-02-28	99.1855749572678	exact
hCoV-19/USA/CA-CDC-FG-238340/2022|2022-01-15|2022-01-26	98.9562007048162	exact
hCoV-19/USA/AZ-ASU54853/2022|2022-01-14|2022-03-24	99.1125453812021	exact
hCoV-19/Slovenia/144950/2022|2022-01-31|2022-03-30	96.429648999296	exact
hCoV-19/Denmark/DCGC-344205/2022|2022-01-25|2022-02-03	99.8117963367501	exact
hCoV-19/Spain/MD-H12O_220050/2022|2022-01-11|2022-02-07	99.3880501664369	exact
hCoV-19/England/ALDP-323C62C/2022|2022-01-12|2022-01-19	99.1763875348775	exact
hCoV-19/England/PHEC-YYN8EM1/2022|2022-01-10|2022-02-06	97.6391174396346	exact
hCoV-19/England/BRBR-326B77C/2022|2022-01-13|2022-01-22	99.5192792550509	exact
hCoV-19/England/PHEC-YYNYGJG/2022|2022-01-06|2022-01-28	98.4820499042885	exact
hCoV-19/USA/WA-CDC-UW22012564720/2022|2022-01-25|2022-02-06	99.9423806941432	exact
hCoV-19/Denmark/DCGC-298838/2022|2022-01-02|2022-01-07	98.0169400376445	exact
hCoV-19/USA/GA-CDC-MMB13991406/2022|2022-01-28|2022-02-16	99.0124286194155	exact
hCoV-19/Wales/PHWC-PEN34C/2022|2022-01-27|2022-02-22	99.3817204301075	exact
hCoV-19/USA/MA-MASPHL-10045/2022|2022-01-17|2022-02-16	98.9346019833825	exact
hCoV-19/SouthAfrica/NICD-N31044/2022|2022-01-16|2022-04-22	98.9544812747933	exact
hCoV-19/England/PHEC-5X06EZA3/2022|2022-01-11|2022-03-18	97.6201649125159	exact
hCoV-19/England/NORW-313206B/2022|2022-01-04|2022-01-23	92.5215111589137	exact
hCoV-19/France/CVL-IPP04128/2022|2022-01-17|2022-02-05	99.8252218338263	exact
hCoV-19/Denmark/DCGC-354108/2022|2022-01-30|2022-02-08	86.1636699714334	exact
hCoV-19/England/DHSC-CYDI5A4/2022|2022-01-31|2022-02-25	97.9508885081796	exact
hCoV-19/USA/CA-SEARCH-79624/2022|2022-01-06|2022-03-29	99.6740153246404	exact
hCoV-19/USA/FL-CDC-ASC210586982/2022|2022-01-07|2022-01-26	98.7211331901182	exact
hCoV-19/USA/WV-WVU-WV130325/2022|2022-01-31|2022-03-18	99.2908039795644	exact
hCoV-19/Denmark/DCGC-346395/2022|2022-01-26|2022-02-04	98.2994454713494	exact
hCoV-19/England/ALDP-327DAD8/2022|2022-01-13|2022-01-21	99.1158772313174	exact
hCoV-19/USA/FL-SED-VTM-4278/2022|2022-01|2022-02-13	96.4110656012892	exact
hCoV-19/Switzerland/GE-HUG-36654233/2022|2022-01-05|2022-01-13	92.5981873111783	exact
hCoV-19/USA/CA-SEARCH-82032/2022|2022-01-16|2022-03-30	99.7484403300463	exact
hCoV-19/Indonesia/JK-GS-GSILab-889918/2022|2022-01-24|2022-02-10	92.154022368953	exact
hCoV-19/USA/OK-OKPHL0016933/2022|2022-01-10|2022-05-31	97.9802392794731	exact
hCoV-19/USA/TX-HMH-MCoV-84955/2022|2022-01-24|2022-03-08	97.4765317452306	exact
hCoV-19/USA/OR-CDC-LC0459609/2022|2022-01-03|2022-01-24	99.8544297369579	exact
hCoV-19/Germany/BY-RKI-I-527503/2022|2022-01-17|2022-02-17	99.3167660258557	exact
hCoV-19/England/PHEC-YYNYP6W/2022|2022-01-08|2022-01-28	94.86163353036	exact
hCoV-19/Japan/PG-192357/2022|2022-01-18|2022-03-04	99.4319709599355	exact
hCoV-19/Belgium/rega-28503/2022|2022-01-28|2022-06-27	99.9056730898801	exact
hCoV-19/Sweden/51288480R9/2022|2022-01-21|2022-03-02	97.6318985292133	exact
hCoV-19/Germany/BW-RKI-I-480321/2022|2022-01-20|2022-02-03	99.6167165383452	exact
hCoV-19/Wales/PHWC-P8KCY9/2022|2022-01-09|2022-01-30	94.6851647062766	exact
hCoV-19/Brunei/7122011992/2022|2022-01-11|2022-02-10	97.8514116896633	exact
hCoV-19/USA/TX-CDC-ASC210565153/2022|2022-01-03|2022-01-25	98.6376753238038	exact
hCoV-19/USA/CA-SEARCH-82413/2022|2022-01-20|2022-03-30	99.7618568457771	exact
hCoV-19/USA/CA-CDPH-7000002994/2022|2022-01-03|2022-07-14	98.9253431536659	exact
hCoV-19/USA/CA-SEARCH-66833/2022|2022-01-04|2022-02-12	99.1883007982827	exact
hCoV-19/Finland/THL-202205486/2022|2022-01-21|2022-02-14	98.0463898492833	exact
hCoV-19/England/MILK-314CBC1/2022|2022-01-05|2022-01-14	99.236589877249	exact
hCoV-19/USA/NC-ECU-111454853/2022|2022-01-03|2022-01-08	98.8983677033654	exact
hCoV-19/USA/VT-CDC-ASC210683441/2022|2022-01-24|2022-02-07	99.2503949712595	exact
hCoV-19/USA/OK-OKPHL0016362/2022|2022-01-15|2022-05-19	99.3345208886499	exact
hCoV-19/Denmark/DCGC-326847/2022|2022-01-12|2022-01-25	98.9211897160141	exact
hCoV-19/England/NEWC-3325995/2022|2022-01-17|2022-01-25	98.9881332571352	exact
hCoV-19/USA/FL-CDC-STM-AJJMGZZT6/2022|2022-01-08|2022-01-25	99.494526830248	exact
hCoV-19/Denmark/DCGC-318478/2022|2022-01-12|2022-01-20	99.76801264163	exact
hCoV-19/England/ALDP-31B223A/2022|2022-01-06|2022-01-17	99.280599724342	exact
hCoV-19/England/ALDP-3150DA6/2022|2022-01-04|2022-01-13	99.1528557501597	exact
hCoV-19/Slovenia/79881/2022|2022-01-18|2022-02-16	98.4015581450015	exact
hCoV-19/USA/CA-SEARCH-77272/2022|2022-01-22|2022-03-16	99.2620916348024	exact
hCoV-19/France/BFC-HMN-22012200733/2022|2022-01-03|2022-02-04	99.9394815586861	exact
hCoV-19/England/NEWC-324C2AD/2022|2022-01-12|2022-01-20	99.0654519783508	exact
hCoV-19/Denmark/DCGC-345234/2022|2022-01-23|2022-02-03	99.7248783761114	exact
hCoV-19/India/GJ-INSACOG-GBRC4533/2022|2022-01-04|2022-01-28	94.0745717164931	exact
hCoV-19/Sweden/261754046801/2022|2022-01-17|2022-03-02	99.3523141276481	exact
hCoV-19/Indonesia/KR-NIHRD-WGS-22-01073/2022|2022-01-12|2022-02-03	97.9081324289839	exact
hCoV-19/CzechRepublic/NRL_s702/2022|2022-01-27|2022-03-08	99.9865333468	exact
hCoV-19/USA/UT-UPHL-220207654050/2022|2022-01-02|2022-02-09	98.401236019212	exact
hCoV-19/England/HSLL-34107B0/2022|2022-01-23|2022-01-31	99.5865129256732	exact
hCoV-19/Senegal/296174/2022|2022-01-07|2022-08-16	98.0150214592275	exact
hCoV-19/Poland/PZH-UMB-10084/2022|2022-01-18|2022-02-02	99.3944463031114	exact
hCoV-19/Sweden/461848012088/2022|2022-01-31|2022-04-07	99.8318197107299	exact
hCoV-19/Russia/MOW-PMVL-DZ-37998068460/2022|2022-01-29|2022-11-22	98.4303576230169	exact
hCoV-19/USA/CA-CDPH-7000006334/2022|2022-01-06|2022-09-14	99.1167383127351	exact
hCoV-19/USA/OH-CDC-ASC210541430/2022|2022-01-22|2022-02-07	99.6643619520709	exact
hCoV-19/England/PLYM-3132F0E/2022|2022-01-05|2022-01-12	98.9982183077285	exact
hCoV-19/Germany/SL-RKI-I-500612/2022|2022-01-13|2022-02-10	99.1692348921345	exact
hCoV-19/England/ALDP-34C6C23/2022|2022-01-30|2022-02-06	99.1864725854708	exact
hCoV-19/USA/CA-CDC-STM-4KRPKTKB6/2022|2022-01-12|2022-01-26	97.1445787165668	exact
hCoV-19/Canada/AB-ABPHL-51798/2022|2022-01-15|2022-02-11	99.9225171809729	exact
hCoV-19/Denmark/DCGC-328606/2022|2022-01-11|2022-01-26	97.0621810367983	exact
hCoV-19/Germany/BW-RKI-I-480735/2022|2022-01-20|2022-02-03	98.6484214773224	exact
hCoV-19/USA/CA-SEARCH-71477/2022|2022-01-12|2022-02-18	99.1078017038975	exact
hCoV-19/USA/NM-UNM-ED01076/2022|2022-01-04|2022-01-09	99.1442336848489	exact
hCoV-19/Australia/VIC41674/2022|2022-01-10|2022-03-02	99.5904626383924	exact
hCoV-19/USA/TX-CDC-FG-236481/2022|2022-01-03|2022-01-19	98.8651243998254	exact
hCoV-19/France/BFC-HCL722000651801/2022|2022-01-11|2022-02-25	99.3377483443709	exact
hCoV-19/Sweden/EP000236511/2022|2022-01-04|2022-03-02	98.8959361052384	exact
hCoV-19/USA/NC-WFSM-1085-1897/2022|2022-01-09|2022-01-31	98.9690721649485	exact
hCoV-19/USA/CT-Yale-16468/2022|2022-01-28|2022-02-15	99.2469828890308	exact
hCoV-19/Slovenia/104529/2022|2022-01-23|2022-02-16	95.1027121374866	exact
hCoV-19/Poland/PZH-GUM-8764/2022|2022-01-15|2022-02-01	99.8852669231288	exact
hCoV-19/Sweden/SUS0008013/2022|2022-01-03|2022-01-17	98.017547384636	exact
hCoV-19/USA/NY-NYULH5162/2022|2022-01-09|2022-01-21	99.9898318872017	exact
hCoV-19/Denmark/DCGC-321859/2022|2022-01-14|2022-01-24	99.3747058428024	exact
hCoV-19/USA/CA-CDC-FG-236656/2022|2022-01-07|2022-01-19	96.8316831683168	exact
hCoV-19/Bulgaria/22BG-EU_015895_Pl148/2022|2022-01-18|2022-04-04	99.9562333771	exact
hCoV-19/Denmark/DCGC-346969/2022|2022-01-27|2022-02-04	98.4813869103615	exact
hCoV-19/England/ALDP-334DC43/2022|2022-01-18|2022-01-26	99.670555013951	exact
hCoV-19/USA/MD-CDC-ASC210505995/2022|2022-01-04|2022-01-25	98.882325300396	exact
hCoV-19/USA/CA-SEARCH-67484/2022|2022-01-06|2022-02-12	99.6710967915156	exact
hCoV-19/USA/NE-COPH-2200203891/2022|2022-01-02|2022-03-10	98.6241951880718	exact
hCoV-19/Poland/PZH-UMB-8889/2022|2022-01-06|2022-01-28	97.6814988290398	exact
hCoV-19/Denmark/DCGC-332773/2022|2022-01-21|2022-01-27	99.1698037106749	exact
hCoV-19/USA/NH-CDC-LC0491343/2022|2022-01-13|2022-02-03	99.9796858071506	exact
hCoV-19/England/BRBR-326D929/2022|2022-01-12|2022-01-21	99.3646418126198	exact
hCoV-19/USA/CA-SEARCH-67802/2022|2022-01-07|2022-02-12	99.3425907291876	exact
hCoV-19/USA/MI-CDC-FG-243420/2022|2022-01-14|2022-01-31	85.2693404933714	exact
hCoV-19/USA/CA-SEARCH-79890/2022|2022-01-06|2022-03-29	98.3380338436745	exact
hCoV-19/USA/CA-CDC-FG-240071/2022|2022-01-16|2022-01-31	99.184426917268	exact
hCoV-19/Switzerland/BL-ETHZ-35716258/2022|2022-01-12|2022-01-25	99.6347062569121	exact
hCoV-19/Japan/RIMD04225/2022|2022-01-04|2022-01-27	99.4878318213772	exact
hCoV-19/England/DHSC-CYBYPK1/2022|2022-01-30|2022-02-25	98.4278947898821	exact
hCoV-19/Malaysia/MKAI-6414421/2022|2022-01-22|2023-07-31	99.6125859048646	exact
hCoV-19/Philippines/PH-PGC-103987/2022|2022-01-04|2022-01-31	99.4872482321794	exact
hCoV-19/USA/TX-PHH-SPID1004438702/2022|2022-01-03|2022-09-02	98.8328414274215	exact
hCoV-19/USA/CA-SEARCH-83073/2022|2022-01-27|2022-03-30	99.3124035687932	exact
hCoV-19/England/NORT-YB4PEP/2022|2022-01-06|2022-02-05	96.5483599663583	exact
hCoV-19/USA/CA-SEARCH-81979/2022|2022-01-15|2022-03-30	99.7148512194304	exact
hCoV-19/USA/MD-IGS-012201803689A/2022|2022-01-18|2022-01-31	99.4944929865087	exact
hCoV-19/USA/FL-BPHL-10539/2022|2022-01-05|2022-07-14	99.1563592363539	exact
hCoV-19/India/DL-ICMR-MCL-22-360_8898/2022|2022-01|2022-03-29	99.461520452189	exact
hCoV-19/USA/CO-CDC-MMB13998344/2022|2022-01-28|2022-02-22	98.9519650655022	exact
hCoV-19/Slovakia/BA_22_00005056/2022|2022-01-17|2022-03-04	99.1555808732366	exact
hCoV-19/USA/OR-UW-22010270340/2022|2022-01-02|2022-02-10	99.9525584547611	exact
hCoV-19/Sweden/101754658/2022|2022-01-14|2022-03-02	98.2412566288514	exact
hCoV-19/Sweden/DA10318874/2022|2022-01-31|2022-03-02	99.649170152476	exact
hCoV-19/France/ARA-HCL722000503901/2022|2022-01-13|2022-03-16	98.9646014724174	exact
hCoV-19/England/MILK-3116D06/2022|2022-01-03|2022-01-11	92.8093589269506	exact
hCoV-19/USA/TX-CDC-FG-248654/2022|2022-01-19|2022-02-02	99.18172976961	exact
hCoV-19/USA/CA-CDC-FG-232235/2022|2022-01-03|2022-01-19	97.0381054608882	exact
hCoV-19/France/BRE-2201575654/2022|2022-01-31|2022-03-11	99.0454423232052	exact
hCoV-19/USA/OK-PHL-0023465/2022|2022-01-31|2022-11-29	98.9528795811518	exact
hCoV-19/USA/AZ-ASU64516/2022|2022-01-05|2022-04-28	91.7070055129757	exact
hCoV-19/Denmark/DCGC-582733/2022|2022-01-29|2022-09-23	99.6390378841548	exact
hCoV-19/Brunei/9022003469/2022|2022-01-27|2022-03-08	99.3488403316215	exact
hCoV-19/England/MILK-3432C6E/2022|2022-01-23|2022-02-03	98.6452415369617	exact
hCoV-19/Germany/NW-RKI-I-442398/2022|2022-01-05|2022-01-25	93.1941040190713	exact
hCoV-19/England/LSPA-34D2978/2022|2022-01-28|2022-02-06	99.6201297609843	exact
hCoV-19/Denmark/DCGC-328426/2022|2022-01-11|2022-01-26	99.731552632462	exact
hCoV-19/Sweden/10300451/2022|2022-01-02|2022-03-02	99.3523141276481	exact
hCoV-19/USA/OH-CDC-LC0526892/2022|2022-01-28|2022-02-17	98.3022300074109	exact
hCoV-19/USA/CO-CDPHE-2102872683/2022|2022-01-30|2022-02-27	99.2908039795644	exact
hCoV-19/USA/CA-CDC-FG-259606/2022|2022-01-31|2022-02-15	99.5976934424031	exact
hCoV-19/Wales/ALDP-34D2CF7/2022|2022-01-30|2022-02-08	98.690896853441	exact
hCoV-19/USA/OK-PHL-0023505/2022|2022-01-21|2022-11-29	98.7661791897798	exact
hCoV-19/Germany/NW-RKI-I-507969/2022|2022-01-29|2022-02-10	99.3008873353052	exact
hCoV-19/Sweden/1354226159/2022|2022-01-03|2022-03-02	98.1109162056403	exact
hCoV-19/USA/CA-CDC-FG-233925/2022|2022-01-03|2022-01-21	94.9452542486733	exact
hCoV-19/USA/CA-SEARCH-79761/2022|2022-01-05|2022-03-29	98.5361267794789	exact
hCoV-19/USA/TX-CDC-FG-261137/2022|2022-01-30|2022-02-16	97.9828830340661	exact
hCoV-19/Bulgaria/22BG-EU_015136_Pl142/2022|2022-01-14|2022-02-28	99.3336698637052	exact
hCoV-19/Denmark/DCGC-351093/2022|2022-01-27|2022-02-05	97.4088388506133	exact
hCoV-19/USA/CO-CDPHE-2102657354/2022|2022-01-01|2022-03-02	98.4145724405465	exact
hCoV-19/USA/CA-CDPH-7000006868/2022|2022-01-06|2022-12-14	99.3757760848408	exact
hCoV-19/USA/FL-BPHL-15074/2022|2022-01-13|2022-11-30	99.4980460854332	exact
hCoV-19/Canada/QC-L00436662001/2022|2022-01-21|2022-02-18	98.5880929169328	exact
hCoV-19/Italy/LAZ-AMC-2201052448-DS/2022|2022-01-05|2022-04-11	96.9640104550633	exact
hCoV-19/England/LSPA-34339DF/2022|2022-01-24|2022-02-03	98.9444313712307	exact
hCoV-19/USA/IA-SHL-1995625/2022|2022-01-03|2022-01-17	98.9999324278668	exact
hCoV-19/Germany/HE-RKI-I-439844/2022|2022-01-03|2022-01-25	97.7282685631467	exact
hCoV-19/England/BRBR-33ACE2E/2022|2022-01-22|2022-01-29	99.1831109019397	exact
hCoV-19/Bulgaria/22BG-EU_015850_Pl148/2022|2022-01-20|2022-04-04	97.5053024946975	exact
hCoV-19/India/KA-RFNB-4210/2022|2022-01-18|2022-01-31	99.7581945190758	exact
hCoV-19/Colombia/SAN-UW22010830399/2022|2022-01-08|2022-07-19	99.3559540354564	exact
hCoV-19/England/DHSC-CYBDWMD/2022|2022-01-31|2022-02-25	97.9240149148443	exact
hCoV-19/USA/TN-ASC-210508135/2022|2022-01-06|2022-02-22	99.6307733619764	exact
hCoV-19/Scotland/QEUH-3166314/2022|2022-01-05|2022-01-14	98.981409890073	exact
hCoV-19/USA/CA-SEARCH-67420/2022|2022-01-06|2022-02-12	99.4799530280154	exact
hCoV-19/USA/CT-CDC-LC0466066/2022|2022-01-07|2022-01-24	95.5354998112625	exact
hCoV-19/France/NAQ-HCL022013418801/2022|2022-01-17|2022-02-07	98.3613163196776	exact
hCoV-19/England/MILK-3149687/2022|2022-01-06|2022-01-13	99.0856220795374	exact
hCoV-19/Australia/VIC41739/2022|2022-01-07|2022-03-02	99.7327687929479	exact
hCoV-19/Denmark/DCGC-306043/2022|2022-01-03|2022-01-11	99.8723289880392	exact
hCoV-19/England/PHEP-YYRGD9Q/2022|2022-01-11|2022-02-22	99.6808117461277	exact
hCoV-19/USA/MO-CDC-ASC210600095/2022|2022-01-15|2022-01-31	92.0670090979286	exact
hCoV-19/Denmark/DCGC-309141/2022|2022-01-06|2022-01-13	99.5270202274328	exact
hCoV-19/Netherlands/NB-MVD-CWGS2200697/2022|2022-01-31|2022-02-22	95.7301250294881	exact
hCoV-19/USA/SD-SDPHL-1090/2022|2022-01-07|2022-01-27	98.8671126500151	exact
hCoV-19/USA/DC-CDC-LC0501702/2022|2022-01-19|2022-02-04	99.5481216699265	exact
hCoV-19/Netherlands/GR-UMCG-MMB_4260/2022|2022-01-12|2022-01-27	99.4742695379638	exact
hCoV-19/Norway/5845/2022|2022-01-03|2022-02-25	99.5699791708661	exact
hCoV-19/USA/SD-SDPHL-1105/2022|2022-01-05|2022-01-27	98.6721350052106	exact
hCoV-19/USA/MI-UM-10043437432/2022|2022-01-04|2022-04-20	98.8858220008079	exact
hCoV-19/England/MILK-331634E/2022|2022-01-18|2022-01-25	99.0150267253841	exact
hCoV-19/England/QEUH-340E524/2022|2022-01-23|2022-01-31	99.2100043701886	exact
hCoV-19/Italy/CAM-TIGEM-IZSM-COLLI-24079/2022|2022-01-14|2022-01-25	97.1554782143096	exact
hCoV-19/Denmark/DCGC-325664/2022|2022-01-18|2022-01-25	99.3345656192237	exact
hCoV-19/England/MILK-30C8056/2022|2022-01-02|2022-01-10	99.310854876122	exact
hCoV-19/USA/PA-CDC-STM-MTJ6ANP89/2022|2022-01-08|2022-01-25	94.1615613806033	exact
hCoV-19/England/ALDP-31AB7BD/2022|2022-01-06|2022-01-15	99.3243016102464	exact
hCoV-19/Germany/HE-RKI-I-526358/2022|2022-01-27|2022-02-17	99.2892822421134	exact
hCoV-19/Brazil/MG-FIOCRUZ-1576/2022|2022-01-05|2022-06-30	98.9761664988251	exact
hCoV-19/England/QEUH-3379AAE/2022|2022-01-18|2022-01-28	98.9410696876996	exact
hCoV-19/Indonesia/SU-NIHRD-MI.22.05208/2022|2022-01-14|2022-02-02	98.9857603439011	exact
hCoV-19/Denmark/DCGC-303544/2022|2022-01-02|2022-01-11	99.5639339863142	exact
hCoV-19/Denmark/DCGC-318547/2022|2022-01-14|2022-01-20	99.0723312718473	exact
hCoV-19/Germany/BW-RKI-I-471286/2022|2022-01-10|2022-01-28	99.655742684532	exact
hCoV-19/Netherlands/LI-MUMC-4947/2022|2022-01-13|2022-01-21	99.4687289845326	exact
hCoV-19/USA/CA-SEARCH-67844/2022|2022-01-07|2022-02-12	99.3292192111618	exact
hCoV-19/Poland/PZH-UMB-9121/2022|2022-01-05|2022-01-28	99.1535630645701	exact
hCoV-19/Poland/PZH-GUM-6888/2022|2022-01-08|2022-01-27	98.8518518518518	exact
hCoV-19/USA/CO-CDC-MMB13673676/2022|2022-01-19|2022-02-19	99.1333557272422	exact
hCoV-19/France/HDF-CERBAHC-01390485/2022|2022-01-03|2022-02-05	97.951782956148	exact
hCoV-19/England/PLYM-3468E2D/2022|2022-01-26|2022-02-03	99.610044710391	exact
hCoV-19/USA/TX-CDC-FG-242857/2022|2022-01-14|2022-01-31	98.229999328273	exact
hCoV-19/Brazil/RJ-LNN08191/2022|2022-01-14|2022-03-04	98.7110633727175	exact
hCoV-19/Poland/PZH-UMB-8017/2022|2022-01-06|2022-01-27	98.6877782613062	exact
hCoV-19/France/NAQ-HCL022011068101/2022|2022-01-10|2022-02-01	99.60688125798	exact
hCoV-19/Germany/HH-RKI-I-466326/2022|2022-01-05|2022-01-28	99.5208417102265	exact
hCoV-19/Italy/CAM-TIGEM-IZSM-COLLI-25817/2022|2022-01-28|2022-02-08	98.477344220601	exact
hCoV-19/Singapore/91/2022|2022-01-03|2022-01-11	99.3500619786257	exact
hCoV-19/France/ARA-HCL722000060001/2022|2022-01-03|2022-02-11	98.8570275994218	exact
hCoV-19/USA/CA-SEARCH-78472/2022|2022-01-21|2022-03-18	98.6515949418039	exact
hCoV-19/USA/WI-UW-8955/2022|2022-01-18|2022-02-07	99.9225171809729	exact
hCoV-19/CzechRepublic/NRL_1468/2022|2022-01-01|2022-02-03	97.6204839466452	exact
hCoV-19/USA/OH-CDC-FG-243959/2022|2022-01-13|2022-01-31	98.892431616043	exact
hCoV-19/England/DHSC-CYY7IHM/2022|2022-01-06|2022-02-25	99.2311308084878	exact
hCoV-19/England/LSPA-34BA92B/2022|2022-01-28|2022-02-05	97.8818545540127	exact
hCoV-19/England/QEUH-31CAA19/2022|2022-01-05|2022-01-16	99.2224900689234	exact
hCoV-19/Mexico/BCN_IBT_IMSS_5654/2022|2022-01-03|2022-01-27	99.8784522925248	exact
hCoV-19/USA/CA-SEARCH-77836/2022|2022-01-24|2022-03-16	97.1724693097203	exact
hCoV-19/PuertoRico/PR-UPRRP-5510/2022|2022-01-19|2022-03-02	95.6653022881299	exact
hCoV-19/USA/WV-CDC-ASC210602707/2022|2022-01-20|2022-02-07	96.4415200751981	exact
hCoV-19/England/QEUH-30E2566/2022|2022-01-02|2022-01-13	98.5813695498706	exact
hCoV-19/Mexico/GUA_IBT_IMSS_5914/2022|2022-01-08|2022-02-05	94.0927703564476	exact
hCoV-19/England/MILK-30CBCD7/2022|2022-01-02|2022-01-09	99.2738763572797	exact
hCoV-19/USA/CO-CDC-MMB14016880/2022|2022-01-29|2022-02-19	99.0292240510581	exact
hCoV-19/USA/CO-CDC-MMB13686990/2022|2022-01-19|2022-02-04	98.3679774337621	exact
hCoV-19/Poland/PZH-UMB-12180/2022|2022-01-24|2022-02-10	99.3130947594156	exact
hCoV-19/Sweden/01_SE100_22CS100923/2022|2022-01-23|2022-02-04	98.9388766151168	exact
hCoV-19/Denmark/DCGC-331088/2022|2022-01-10|2022-01-26	99.6067094692259	exact
hCoV-19/USA/UT-UPHL-220129370110/2022|2022-01-18|2022-02-01	98.8048076277446	exact
hCoV-19/SouthKorea/KDCA28098/2022|2022-01-11|2022-02-11	93.4188866865993	exact
hCoV-19/India/DL-ICMR-MCL-22-1284_9505/2022|2022-01|2022-03-29	98.8783982857908	exact
hCoV-19/Poland/WSSEGorzow-22S0909/2022|2022-01-24|2022-02-11	98.8747060799463	exact
hCoV-19/USA/WY-WYPHL-22023342/2022|2022-01-24|2022-03-24	98.7926755650949	exact
hCoV-19/USA/OK-CDC-LC0480546/2022|2022-01-10|2022-01-27	99.16876487428	exact
hCoV-19/Germany/SN-RKI-I-512853/2022|2022-01-17|2022-02-10	98.7465227737373	exact
hCoV-19/Peru/LIM-PUCP-CSFV3715/2022|2022-01-25|2022-03-04	97.6636455186304	exact
hCoV-19/France/PAC-CERBAHC-01434894/2022|2022-01-03|2022-02-24	99.1034853267074	exact
hCoV-19/Wales/MILK-30E02CB/2022|2022-01-03|2022-01-11	99.3243016102464	exact
hCoV-19/Denmark/DCGC-357471/2022|2022-01-30|2022-02-10	99.294236262813	exact
hCoV-19/Norway/OUS-20157/2022|2022-01-22|2022-02-03	99.5800436754578	exact
hCoV-19/USA/CO-CDPHE-33493444/2022|2022-01-20|2022-02-23	97.4148653645746	exact
hCoV-19/Mexico/HID_InDRE_FB889_E13313576059_S10701/2022|2022-01-06|2022-02-02	99.4697808651297	exact
hCoV-19/Poland/PZH-UMB-7263/2022|2022-01-04|2022-01-22	99.3003715729923	exact
hCoV-19/Netherlands/ZH-EMC-4785/2022|2022-01-19|2022-02-04	99.2252013457029	exact
hCoV-19/USA/AR-1014536003/2022|2022-01-21|2022-04-28	98.9647754772788	exact
hCoV-19/France/ARA-HCL722000243401/2022|2022-01-24|2022-02-19	99.7947717255997	exact
hCoV-19/USA/CA-SEARCH-81413/2022|2022-01-09|2022-03-30	95.6277725500739	exact
hCoV-19/NorthernMarianaIslands/MP-CDC-2-5806940/2022|2022-01-25|2022-04-19	99.6218388087922	exact
hCoV-19/Denmark/DCGC-320311/2022|2022-01-15|2022-01-21	91.1091697187594	exact
hCoV-19/PuertoRico/PR-CDC-S1147/2022|2022-01-14|2022-03-17	96.7367925796478	exact
hCoV-19/USA/TX-HMH-MCoV-87823/2022|2022-01-31|2022-03-08	98.3994899842298	exact
hCoV-19/USA/OR-UW-22010570720/2022|2022-01-05|2022-02-10	99.9050976138829	exact
hCoV-19/USA/TN-ASC-210598932/2022|2022-01-13|2022-03-01	99.3823223337474	exact
hCoV-19/Singapore/234/2022|2022-01-04|2022-01-11	99.5042042142642	exact
hCoV-19/Germany/SN-RKI-I-844232/2022|2022-01-26|2022-06-13	98.6031086694359	exact
hCoV-19/England/PLYM-34AFF81/2022|2022-01-30|2022-02-06	99.1192389148486	exact
hCoV-19/USA/TX-CDC-FG-261129/2022|2022-01-30|2022-02-16	95.0763550931364	exact
hCoV-19/USA/PA-CDC-LC0511209/2022|2022-01-27|2022-02-15	99.4458232754224	exact
hCoV-19/Germany/NW-RKI-I-761990/2022|2022-01-30|2022-05-05	98.6231982594506	exact
hCoV-19/Spain/MD-HGUGM-6473343/2022|2022-01-23|2022-06-20	97.7109243697479	exact
hCoV-19/England/ALDP-317F970/2022|2022-01-05|2022-01-15	95.4045786129694	exact
hCoV-19/Denmark/DCGC-344182/2022|2022-01-24|2022-02-03	94.7654885096089	exact
hCoV-19/USA/CA-CDPH-2000058326/2022|2022-01-03|2022-06-09	97.7516383801042	exact
hCoV-19/USA/NC-CDC-MMB13977068/2022|2022-01-27|2022-02-22	98.3406113537118	exact
hCoV-19/Turkey/HSGM-F16002/2022|2022-01-07|2022-01-21	98.9337728297064	exact
hCoV-19/USA/OH-CDC-ASC210586586/2022|2022-01-06|2022-01-26	99.1576898553643	exact
hCoV-19/USA/CA-SEARCH-67680/2022|2022-01-07|2022-02-12	99.201744088546	exact
hCoV-19/USA/MS-SRL_331888238/2022|2022-01-04|2022-03-30	99.1824513003398	exact
hCoV-19/USA/CA-CDPH-500049797/2022|2022-01-24|2022-03-17	98.5283741558311	exact
hCoV-19/Germany/HB-RKI-I-460841/2022|2022-01-03|2022-01-28	99.594667023985	exact
hCoV-19/England/LSPA-326E454/2022|2022-01-10|2022-01-20	99.4352371667731	exact
hCoV-19/USA/TN-ASC-210580535/2022|2022-01-10|2022-02-22	97.9160374509212	exact
hCoV-19/England/QEUH-30C1697/2022|2022-01-02|2022-01-08	99.1091538642552	exact
hCoV-19/Denmark/DCGC-355435/2022|2022-01-31|2022-02-08	99.6879508774284	exact
hCoV-19/England/LSPA-34274EC/2022|2022-01-24|2022-02-01	99.5293643056443	exact
hCoV-19/Germany/SN-RKI-I-513299/2022|2022-01-25|2022-02-10	93.4242261825003	exact
hCoV-19/USA/TX-HMH-MCoV-75648/2022|2022-01-04|2022-01-28	99.0610958352894	exact
hCoV-19/India/MN-INSACOG-884916/2022|2022-01-16|2022-02-21	98.8630630024555	exact
hCoV-19/USA/CO-CDC-FG-249426/2022|2022-01-18|2022-02-02	99.0468199362309	exact
hCoV-19/Denmark/DCGC-318413/2022|2022-01-12|2022-01-20	99.3715341959334	exact
hCoV-19/England/QEUH-34A83E6/2022|2022-01-28|2022-02-05	92.2378727266615	exact
hCoV-19/Germany/HH-RKI-I-472103/2022|2022-01-11|2022-01-28	98.7668800053614	exact
hCoV-19/Germany/BW-RKI-I-483336/2022|2022-01-24|2022-02-03	99.3486111579871	exact
hCoV-19/India/AP-CCMB-CIC2468/2022|2022-01-05|2022-02-22	99.5975990074109	exact
hCoV-19/Brazil/AM-FIOCRUZ-ILMD2201532/2022|2022-01-07|2022-02-02	97.4283220304841	exact
hCoV-19/England/MILK-32FBBDF/2022|2022-01-17|2022-01-24	99.0856220795374	exact
hCoV-19/Germany/SN-RKI-I-582901/2022|2022-01-21|2022-03-07	98.4830726986572	parent
hCoV-19/England/ALDP-3354C85/2022|2022-01-18|2022-01-27	95.1020270951693	exact
hCoV-19/Australia/QLD38262/2022|2022-01-11|2022-02-23	99.348665435622	exact
hCoV-19/Germany/BW-RKI-I-454402/2022|2022-01-05|2022-01-26	99.5477403894833	exact
hCoV-19/USA/CO-CDC-MMB13807200/2022|2022-01-23|2022-02-22	98.3103795767551	exact
hCoV-19/USA/CA-CDC-FG-254284/2022|2022-01-29|2022-02-06	98.5702299043464	exact
hCoV-19/France/ARA-LBZCentre-C2011703933/2022|2022-01-17|2022-06-09	97.5661411234746	exact
hCoV-19/France/NAQ-HCL022010758801/2022|2022-01-10|2022-02-07	98.6855817393351	exact
hCoV-19/NorthernIreland/NIRE-0189bf/2022|2022-01-07|2022-02-21	99.0344502758714	exact
hCoV-19/Indonesia/JK-NIHRD-MI.22.00905/2022|2022-01-03|2022-01-18	98.6865531257348	exact
hCoV-19/England/ALDP-32C1F5E/2022|2022-01-15|2022-01-23	97.8384374894947	exact
hCoV-19/Poland/PZH-UMB-12255/2022|2022-01-25|2022-02-10	98.9555786161417	exact
hCoV-19/England/ALDP-32BD31D/2022|2022-01-14|2022-01-23	98.8839210676707	exact
hCoV-19/USA/MS-UMMC-M411H7-531486/2022|2022-01-27|2022-02-17	98.741103800188	exact
hCoV-19/USA/CO-CDPHE-2103001716/2022|2022-01-01|2022-03-12	99.2403872008604	exact
hCoV-19/Qatar/QA.QU.18.35.H2/2022|2022-01-05|2022-02-17	98.3785594639866	exact
hCoV-19/Germany/NW-RKI-I-518081/2022|2022-01-25|2022-02-17	99.5580702400482	exact
hCoV-19/Norway/4535/2022|2022-01-17|2022-05-12	99.8991494940666	exact
hCoV-19/USA/CA-CDC-FG-237001/2022|2022-01-04|2022-01-19	96.855915710355	exact
hCoV-19/USA/SD-SDPHL-1140/2022|2022-01-25|2022-02-09	99.3178075746883	exact
hCoV-19/England/LSPA-3420252/2022|2022-01-24|2022-02-01	98.8704743335462	exact
hCoV-19/Poland/PZH-UMB-12855/2022|2022-01-20|2022-02-10	98.9254510762227	exact
hCoV-19/France/NAQ-ERFB-2071814813/2022|2022-01-03|2022-04-08	98.6271482277121	exact
hCoV-19/Denmark/DCGC-322370/2022|2022-01-13|2022-01-24	98.7371108050919	exact
hCoV-19/Philippines/PH-PGC-104434/2022|2022-01-15|2022-06-09	97.2963012597159	exact
hCoV-19/USA/CA-SEARCH-72823/2022|2022-01-04|2022-02-18	97.5523771152297	exact
hCoV-19/USA/PA-CDC-STM-E8QEBQH4T/2022|2022-01-30|2022-02-16	99.290329059686	exact
hCoV-19/Germany/RP-RKI-I-477380/2022|2022-01-17|2022-02-03	99.2200894207819	exact
hCoV-19/Mexico/CMX_LANGEBIO_IMSS_5381/2022|2022-01-18|2022-02-20	98.2837797070358	exact
hCoV-19/USA/IL-RIPHL_40673_G/2022|2022-01-29|2022-03-18	98.6611187544042	exact
hCoV-19/England/MILK-33FE2E5/2022|2022-01-24|2022-01-31	98.1947759437926	exact
hCoV-19/USA/GA-CDC-ASC210546346/2022|2022-01-27|2022-02-15	99.4460670762413	exact
hCoV-19/USA/CO-CDC-FG-237400/2022|2022-01-04|2022-01-19	99.6310210653428	exact
hCoV-19/Brazil/PR-FIOCRUZ-ICC1374/2022|2022-01-06|2022-05-22	99.093625163651	exact
hCoV-19/India/DL-ILBS-WGS3101/2022|2022-01-01|2022-03-03	99.2971009618618	exact
hCoV-19/Poland/PZH-GUM-8333/2022|2022-01-20|2022-02-01	99.2083277186363	exact
hCoV-19/USA/NC-CDC-ASC210683861/2022|2022-01-25|2022-02-15	99.0129922449391	exact
hCoV-19/USA/OR_UO_MW000451_S291_L001/2022|2022-01-16|2022-02-03	99.3440306791805	exact
hCoV-19/USA/TN-ASC-210583465/2022|2022-01-13|2022-03-01	98.9493823845328	exact
hCoV-19/USA/NV-CDC-LC0515690/2022|2022-01-26|2022-02-15	99.8988400323712	exact
hCoV-19/Portugal/PT25992/2022|2022-01-16|2022-01-30	99.2569680260902	exact
hCoV-19/Lithuania/LTU000_VULSK_220111120083/2022|2022-01-10|2022-02-23	92.5290054322312	exact
hCoV-19/Denmark/DCGC-478064/2022|2022-01-27|2022-04-13	96.7204723065898	exact
hCoV-19/USA/CO-CDPHE-2103149918/2022|2022-01-01|2022-05-19	99.0452818771641	exact
hCoV-19/Italy/LIG-223317089/2022|2022-01-17|2022-01-27	98.8684820199443	exact
hCoV-19/USA/AR-UMGC-31144/2022|2022-01-05|2022-01-20	98.0942457649906	exact
hCoV-19/Slovakia/run220201_RUVZ_BB-22-0099/2022|2022-01-07|2022-02-04	99.6878775674587	exact
hCoV-19/India/GJ-INSACOG-GBRC4265/2022|2022-01-07|2022-01-24	99.1165602955996	parent
hCoV-19/France/PAC-IHU-61164-Nova1E/2022|2022-01|2022-02-09	99.9898863904528	exact
hCoV-19/NewZealand/22CV0644/2022|2022-01-18|2022-01-28	99.0202350089223	exact
hCoV-19/England/MILK-314D52C/2022|2022-01-05|2022-01-14	98.413285373315	exact
hCoV-19/Croatia/25203/2022|2022-01-15|2022-02-04	93.4080732585934	exact
hCoV-19/USA/CA-CDPH-3000299150/2022|2022-01-05|2022-12-29	98.1332528989879	exact
hCoV-19/Denmark/DCGC-355220/2022|2022-01-30|2022-02-08	99.5531964927604	exact
hCoV-19/Slovenia/58769/2022|2022-01-15|2022-02-16	99.7213362430754	exact
hCoV-19/USA/CO-CDPHE-2102873317/2022|2022-01-28|2022-03-02	93.2797687083978	exact
hCoV-19/USA/ME-HETL-J12147/2022|2022-01-31|2022-03-03	97.8436475479096	exact
hCoV-19/Brazil/PR-FIOCRUZ-ICC1447/2022|2022-01-05|2022-05-22	99.6482647728795	exact
hCoV-19/USA/CO-CDPHE-2102629975/2022|2022-01-08|2022-01-21	99.5328045173434	exact
hCoV-19/England/MILK-315E6CB/2022|2022-01-06|2022-01-13	99.3377483443709	exact
hCoV-19/USA/MN-CDC-ASC210503711/2022|2022-01-04|2022-01-25	99.3422598073761	exact
hCoV-19/USA/CO-CDPHE-2102597218/2022|2022-01-06|2022-03-30	98.8817623157259	exact
hCoV-19/England/DHSC-CYNOS9H/2022|2022-01-30|2022-02-25	99.3276406911854	exact
hCoV-19/USA/NY-SUNYQB-55210110800755/2022|2022-01-28|2022-03-20	99.5532265107998	exact
hCoV-19/USA/CA-SEARCH-67284/2022|2022-01-06|2022-02-12	98.7892000670803	exact
hCoV-19/USA/OR-UW-22013088685/2022|2022-01-30|2022-03-19	98.8644452730416	exact
hCoV-19/Croatia/22068/2022|2022-01-04|2022-01-26	99.0917621824519	exact
hCoV-19/England/ALDP-32643E8/2022|2022-01-12|2022-01-19	97.398056946919	exact
hCoV-19/USA/NY-SUNYQB-61210600504103/2022|2022-01-12|2022-03-20	98.9119118782953	exact
hCoV-19/Germany/BB-ChVir-LB-220128-46768/2022|2022-01-20|2022-02-04	99.0651051334841	exact
hCoV-19/USA/CA-SEARCH-80000/2022|2022-01-08|2022-03-29	99.6310334417871	exact
hCoV-19/Switzerland/ZH-UZH-IMV-4611b2d9/2022|2022-01-11|2022-01-24	99.0510997854077	exact
hCoV-19/USA/TX-CDC-FG-243561/2022|2022-01-14|2022-01-31	99.0372681225051	exact
hCoV-19/USA/TN-ASC-210602940/2022|2022-01-20|2022-02-24	98.952738990333	exact
hCoV-19/India/RJ-SMS-ICMR-INSACOG-TS-2906/2022|2022-01-05|2022-03-31	99.1915193397967	exact
hCoV-19/USA/NM-UNM-TRL-1F2022-162/2022|2022-01-25|2022-04-27	99.6429052688317	exact
hCoV-19/Australia/ACT3238/2022|2022-01-30|2022-02-17	99.7445120516355	exact
hCoV-19/Germany/NI-RKI-I-850566/2022|2022-01-21|2022-06-13	91.3413530811246	parent
hCoV-19/USA/OH-22AM-019CO01914/2022|2022-01-19|2022-01-31	99.7045492697667	exact
hCoV-19/Denmark/DCGC-359114/2022|2022-01-30|2022-02-10	99.8219325359495	exact
hCoV-19/India/GJ-INSACOG-GBRC4619/2022|2022-01-16|2022-02-02	99.8121183654298	exact
hCoV-19/USA/TX-CDC-STM-FHA682G97/2022|2022-01-19|2022-02-06	99.6549760493083	exact
hCoV-19/Scotland/QEUH-316C9FE/2022|2022-01-05|2022-01-13	98.4267321074394	exact
hCoV-19/Brazil/RJ-FIOCRUZ-00764/2022|2022-01-17|2022-09-27	99.0069113601288	exact
hCoV-19/Italy/ABR-IZSGC-347/2022|2022-01-03|2022-01-12	99.6480643539467	exact
hCoV-19/CzechRepublic/NRL_s132/2022|2022-01-17|2022-02-16	99.1785414920369	exact
hCoV-19/Chile/RM-7653/2022|2022-01-10|2022-05-17	99.469442578912	exact
hCoV-19/USA/WI-CDC-FG-248218/2022|2022-01-20|2022-02-02	98.1199221110589	exact
hCoV-19/Poland/PZH-UMB-7732/2022|2022-01-12|2022-01-27	98.8953235363037	exact
hCoV-19/England/PLYM-3110364/2022|2022-01-03|2022-01-11	99.1797492184086	exact
hCoV-19/England/PLYM-3227DD4/2022|2022-01-11|2022-01-19	99.371365179682	exact
hCoV-19/NorthernMarianaIslands/MP-CDC-2-5807221/2022|2022-01-27|2022-04-19	99.7500928708926	exact
hCoV-19/USA/PA-CDC-MMB13982558/2022|2022-01-27|2022-02-16	98.9287753114611	exact
hCoV-19/Slovenia/103090/2022|2022-01-22|2022-02-16	98.8035624264829	exact
hCoV-19/Croatia/25581/2022|2022-01-18|2022-02-04	99.2930007069993	exact
hCoV-19/Canada/QC-1nIFO-U1315872IA/2022|2022-01-31|2022-03-23	98.2014993108549	exact
hCoV-19/Sweden/DA10052265/2022|2022-01-10|2022-03-02	99.4130346781811	exact
hCoV-19/Russia/MOW-PMVL-DZ-36378423356/2022|2022-01-09|2022-11-22	99.196692659317	exact
hCoV-19/Germany/NW-RKI-I-462713/2022|2022-01-11|2022-01-28	99.6118667521685	exact
hCoV-19/Poland/PZH-UMB-10469/2022|2022-01-20|2022-02-04	98.4634954641315	exact
hCoV-19/USA/HI-CDC-ASC210586337/2022|2022-01-07|2022-02-03	98.1702813402269	exact
hCoV-19/Germany/SN-RKI-I-522511/2022|2022-01-28|2022-02-17	97.6929516156035	exact
hCoV-19/Germany/SN-RKI-I-459252/2022|2022-01-10|2022-01-28	99.125856424449	exact
hCoV-19/India/AP-CCMB-CIC0971/2022|2022-01-03|2022-02-10	99.2612987710698	exact
hCoV-19/Germany/BW-RKI-I-480628/2022|2022-01-20|2022-02-03	97.8549574689843	exact
hCoV-19/USA/CA-CDPH-3000304033/2022|2022-01-28|2022-02-15	93.7168913028901	exact
hCoV-19/England/PHEC-YYBHIWE/2022|2022-01-02|2022-01-23	98.9130799422993	exact
hCoV-19/Scotland/QEUH-3285642/2022|2022-01-14|2022-01-21	99.0452818771641	exact
hCoV-19/Denmark/DCGC-333409/2022|2022-01-19|2022-01-27	98.9141397162644	exact
hCoV-19/Peru/LIM-INS-13396/2022|2022-01-09|2022-02-11	99.0022432785348	exact
hCoV-19/Germany/SN-RKI-I-513275/2022|2022-01-26|2022-02-10	99.6012465234728	exact
hCoV-19/England/BRBR-30DA9FC/2022|2022-01-01|2022-01-12	94.3893501865734	exact
hCoV-19/England/ALDP-31696AF/2022|2022-01-02|2022-01-14	96.4029986217098	exact
hCoV-19/USA/CO-CDC-MMB13680714/2022|2022-01-19|2022-02-04	99.18374202217	exact
hCoV-19/USA/TX-CDC-FG-253756/2022|2022-01-24|2022-02-06	98.828701839173	exact
hCoV-19/Germany/BW-RKI-I-471761/2022|2022-01-17|2022-01-28	99.6624928279726	exact
hCoV-19/Germany/BW-RKI-I-482907/2022|2022-01-21|2022-02-03	99.7941206250633	exact
hCoV-19/Germany/SN-RKI-I-522486/2022|2022-01-31|2022-02-17	99.2266747012152	exact
hCoV-19/Germany/NI-RKI-I-503914/2022|2022-01-25|2022-02-10	99.864997131189	exact
hCoV-19/USA/NV-CDC-ASC210683480/2022|2022-01-25|2022-02-15	98.782988737603	exact
hCoV-19/NorthernIreland/NIRE-0181a2/2022|2022-01-03|2022-02-21	99.1557065491608	exact
hCoV-19/USA/CA-CDPH-7000002816/2022|2022-01-03|2022-07-14	96.0104512109336	exact
hCoV-19/Norway/3361/2022|2022-01-17|2022-02-25	99.3121036206839	exact
hCoV-19/England/LSPA-316E710/2022|2022-01-03|2022-01-14	98.9578781053552	exact
hCoV-19/USA/VA-DCLS-13430/2022|2022-01-07|2022-03-07	93.9942258627635	exact
hCoV-19/Germany/NW-RKI-I-477205/2022|2022-01-13|2022-02-03	96.9860609537953	exact
hCoV-19/USA/FL-BPHL-0082/2022|2022-01-03|2022-01-24	99.7643890945809	exact
hCoV-19/PapuaNewGuinea/PNG7424/2022|2022-01-25|2022-03-24	99.2018323153803	exact
hCoV-19/USA/FL-BPHL-2371/2022|2022-01-03|2022-02-25	98.7563443245605	exact
hCoV-19/Slovenia/139004/2022|2022-01-29|2022-02-16	96.9209589685045	exact
hCoV-19/CzechRepublic/UKDD-ZUUL-D202204305/2022|2022-01-30|2022-02-16	98.1381906170184	exact
hCoV-19/USA/CA-SEARCH-67932/2022|2022-01-07|2022-02-12	99.5093426535825	exact
hCoV-19/Switzerland/ZH-ETHZ-35705715/2022|2022-01-12|2022-01-25	99.1876195911242	exact
hCoV-19/USA/ND-CDC-MMB13963253/2022|2022-01-27|2022-02-19	99.2845146120255	exact
hCoV-19/USA/CA-CDC-FG-242131/2022|2022-01-18|2022-01-26	99.372904091214	exact
hCoV-19/USA/NY-NYULH5530/2022|2022-01-23|2022-02-03	98.078226681128	exact
hCoV-19/Denmark/DCGC-326998/2022|2022-01-18|2022-01-25	98.67921357755	exact
hCoV-19/USA/CA-SEARCH-64184/2022|2022-01-01|2022-01-21	99.1341119613371	exact
hCoV-19/Japan/PG-188510/2022|2022-01-17|2022-03-04	98.2219085072771	exact
hCoV-19/Canada/ON-KHS-22-01325-v1/2022|2022-01-24|2022-06-27	99.8016940037645	exact
hCoV-19/Poland/PZH-UMB-14248/2022|2022-01-27|2022-02-16	98.7748133766277	exact
hCoV-19/PuertoRico/PR-UPRRP-5513/2022|2022-01-19|2022-03-02	99.141112527679	exact
hCoV-19/USA/CA-CDC-FG-232480/2022|2022-01-03|2022-01-19	99.1273703641551	exact
hCoV-19/USA/NC-NCSU-011022R32H6/2022|2022-01-10|2023-01-03	99.0788987124752	exact
hCoV-19/Scotland/SCOT-3620/2022|2022-01-11|2022-02-04	99.3076095724657	exact
hCoV-19/England/DHSC-CYNTZD1/2022|2022-01-31|2022-02-25	99.0056770465921	exact
hCoV-19/Slovenia/08-005824-MB/2022|2022-01-06|2022-01-19	98.8382604037631	exact
hCoV-19/USA/IN-CDC-LC0533871/2022|2022-01-31|2022-02-23	94.9101089486289	exact
hCoV-19/England/QEUH-319AE16/2022|2022-01-07|2022-01-15	98.8973678017951	exact
hCoV-19/England/NEWC-312201D/2022|2022-01-04|2022-01-11	98.6923051063973	exact
hCoV-19/Germany/SN-RKI-I-582924/2022|2022-01-18|2022-03-07	99.5576852193144	exact
hCoV-19/USA/CT-JAX-JAX-2207-01-136/2022|2022-01-23|2022-02-17	98.5669698291774	exact
hCoV-19/Wales/PHWC-P8MAF8/2022|2022-01-12|2022-02-04	99.2575421621985	exact
hCoV-19/England/BRBR-340B17E/2022|2022-01-24|2022-01-31	99.0654519783508	exact
hCoV-19/England/BRBR-339BEB9/2022|2022-01-21|2022-01-29	99.1663024842841	exact
hCoV-19/England/LSPA-316AC8E/2022|2022-01-04|2022-01-13	99.2837447037461	exact
hCoV-19/USA/CA-SEARCH-77452/2022|2022-01-23|2022-03-16	99.1715301536191	exact
hCoV-19/Wales/PHWC-PE7QQ3/2022|2022-01-27|2022-03-18	99.36158059205	exact
hCoV-19/USA/TN-ASC-210537835/2022|2022-01-19|2022-02-24	98.2628525436802	exact
hCoV-19/Denmark/DCGC-343669/2022|2022-01-23|2022-02-03	98.5082650181427	exact
hCoV-19/Croatia/25888/2022|2022-01-13|2022-02-04	98.853157171121	exact
hCoV-19/USA/CA-SEARCH-80902/2022|2022-01-07|2022-03-30	92.8312525171164	exact
hCoV-19/Mexico/ZAC_IBT_IMSS_5899/2022|2022-01-15|2022-02-05	99.7416280786524	exact
hCoV-19/USA/CA-UCSF-JD1778/2022|2022-01-03|2022-01-20	99.7477719858752	exact
hCoV-19/Canada/ON-KHS-21-08558-v1/2022|2022-01-05|2022-06-27	92.6926825989042	exact
hCoV-19/USA/TN-ASC-210595055/2022|2022-01-19|2022-03-01	99.6407708319345	exact
hCoV-19/England/PHEC-YYB74MW/2022|2022-01-02|2022-01-24	99.6609600537093	exact
hCoV-19/Germany/NI-RKI-I-490941/2022|2022-01-18|2023-03-28	99.9088730635526	exact
hCoV-19/Germany/BW-RKI-I-507886/2022|2022-01-25|2022-02-10	99.6538164218734	exact
hCoV-19/Germany/BY-RKI-I-474845/2022|2022-01-17|2022-01-28	99.1220693598843	exact
hCoV-19/Denmark/DCGC-329508/2022|2022-01-18|2022-01-26	99.4927268451641	exact
hCoV-19/England/ALDP-33A73D9/2022|2022-01-21|2022-01-30	97.2703129727367	exact
hCoV-19/USA/CA-CDC-FG-235246/2022|2022-01-04|2022-01-19	96.790438461022	exact
hCoV-19/France/PAC-ChTo-T220411317/2022|2022-01-24|2022-03-11	98.936455747165	exact
hCoV-19/Denmark/DCGC-313087/2022|2022-01-10|2022-01-17	98.9006925300881	exact
hCoV-19/USA/IL-S22WGS0077/2022|2022-01-03|2022-01-07	99.0059108006448	exact
hCoV-19/Switzerland/VS-ETHZ-35536918/2022|2022-01-04|2022-01-17	98.5391409477113	exact
hCoV-19/Germany/NW-RKI-I-767504/2022|2022-01-31|2022-05-05	99.6531791907514	exact
hCoV-19/Poland/PZH-UMB-14428/2022|2022-01-30|2022-02-16	92.5419640164841	exact
hCoV-19/USA/WV-WV129301/2022|2022-01-16|2022-03-18	96.9789533751804	exact
hCoV-19/USA/TX-HMH-MCoV-78924/2022|2022-01-11|2022-03-08	99.9294093919123	exact
hCoV-19/USA/AR-UMGC-32716/2022|2022-01-13|2022-02-02	99.2908039795644	exact
hCoV-19/Japan/PG-186985/2022|2022-01-13|2022-03-04	99.4554987899973	exact
hCoV-19/USA/TX-CDC-FG-252488/2022|2022-01-22|2022-02-06	96.4465641163431	exact
hCoV-19/USA/NC-ECU-111476003/2022|2022-01-04|2022-01-11	98.1903035186677	exact
hCoV-19/Sweden/37791273XXP/2022|2022-01-31|2022-03-02	99.1139155534671	exact
hCoV-19/USA/CA-SEARCH-66806/2022|2022-01-08|2022-02-12	98.6121819583655	exact
hCoV-19/Germany/SN-RKI-I-500773/2022|2022-01-12|2022-02-10	98.5996180776575	exact
hCoV-19/England/ALDP-34287C4/2022|2022-01-24|2022-02-01	99.1427706995663	exact
hCoV-19/England/HSLL-33EB306/2022|2022-01-22|2022-01-30	99.1394090160352	exact
hCoV-19/USA/CA-SEARCH-81539/2022|2022-01-15|2022-03-30	99.2151338297444	exact
hCoV-19/Sweden/09_SE100_22CS100253/2022|2022-01-09|2022-01-20	98.8710974139086	exact
hCoV-19/USA/TX-CDC-FG-252155/2022|2022-01-21|2022-02-06	99.4967625054517	exact
hCoV-19/England/MILK-339AE7E/2022|2022-01-21|2022-01-29	98.625071435775	exact
hCoV-19/Denmark/DCGC-322834/2022|2022-01-14|2022-01-24	96.9850766335036	exact
hCoV-19/Switzerland/LU-DIA-011439119601/2022|2022-01-07|2022-01-29	97.6088927695873	exact
hCoV-19/USA/CA-CDC-FG-260559/2022|2022-01-31|2022-02-16	96.2629688077091	exact
hCoV-19/USA/AZ-ASU64503/2022|2022-01-05|2022-04-28	95.3173322576308	exact
hCoV-19/Norway/3455/2022|2022-01-14|2022-05-27	99.0862057380904	exact
hCoV-19/Germany/NW-RKI-I-468206/2022|2022-01-14|2022-01-28	99.8784974180701	exact
hCoV-19/USA/CA-CDC-FG-246984/2022|2022-01-22|2022-01-31	98.8360001341787	exact
hCoV-19/Germany/BW-RKI-I-444564/2022|2022-01-07|2022-01-25	99.0224073638593	exact
hCoV-19/USA/TX-HMH-MCoV-82604/2022|2022-01-18|2022-03-08	97.5493327058191	exact
hCoV-19/India/KA-SLS-SEQ-26129/2022|2022-01|2022-03-30	98.9840885390386	exact
hCoV-19/Russia/MOW-PMVL-DZ-24203722290/2022|2022-01-02|2022-11-22	99.8483725318418	exact
hCoV-19/USA/TX-HMH-MCoV-80563/2022|2022-01-14|2022-03-08	99.6909329122854	exact
hCoV-19/Denmark/DCGC-340594/2022|2022-01-14|2022-02-01	99.6954520844613	exact
hCoV-19/Germany/BW-RKI-I-422692/2022|2022-01-03|2022-01-13	96.1888394662353	exact
hCoV-19/Denmark/DCGC-343875/2022|2022-01-24|2022-02-03	99.8723675813657	exact
hCoV-19/Denmark/DCGC-327218/2022|2022-01-17|2022-01-25	96.0880524281633	exact
hCoV-19/Germany/HH-RKI-I-482662/2022|2022-01-19|2022-02-03	98.9100725493504	exact
hCoV-19/Australia/SA73132/2022|2022-01-17|2022-01-28	98.594816283995	exact
hCoV-19/England/BRBR-3482B35/2022|2022-01-28|2022-02-04	99.5292218710068	exact
hCoV-19/USA/LA-EVTL12629/2022|2022-01-27|2022-03-01	96.7096188137133	exact
hCoV-19/USA/CA-CDPH-2000058251/2022|2022-01-03|2022-06-09	99.6874264780022	exact
hCoV-19/Slovenia/96740/2022|2022-01-21|2022-02-16	99.4090390168558	exact
hCoV-19/NorthernMarianaIslands/MP-CDC-2-5800631/2022|2022-01-21|2022-04-19	99.4428782386898	exact
hCoV-19/USA/un-KDHE-2162753/2022|2022-01-16|2023-06-26	99.4340385392804	exact
hCoV-19/England/NORT-YB4P4E/2022|2022-01-03|2022-02-05	96.5542743806098	exact
hCoV-19/Brazil/SP-IB_RP13895/2022|2022-01-18|2022-02-03	99.2948997750395	exact
hCoV-19/Germany/NW-RKI-I-494465/2022|2022-01-20|2023-03-28	99.9088730635526	exact
hCoV-19/USA/PA-CDC-MMB13661869/2022|2022-01-19|2022-02-16	98.9046067000437	exact
hCoV-19/Switzerland/BE-SRO-500006_9103/2022|2022-01-11|2022-01-28	99.210508634012	exact
hCoV-19/USA/MS-CDC-ASC210688207/2022|2022-01-27|2022-02-15	99.3152524167562	exact
hCoV-19/Denmark/DCGC-319094/2022|2022-01-13|2022-01-21	99.0283428033487	exact
hCoV-19/Germany/NW-RKI-I-494220/2022|2022-01-18|2023-03-28	99.3815541812315	exact
hCoV-19/USA/CA-CDC-FG-231063/2022|2022-01-02|2022-01-19	98.5568048330257	exact
hCoV-19/Brazil/CE-FIOCRUZ-90114CE/2022|2022-01-25|2022-06-20	96.7426273458445	exact
hCoV-19/USA/CO-CDPHE-2103089591/2022|2022-01-18|2022-04-13	98.8471363269696	exact
hCoV-19/Israel/ICH-741113988/2022|2022-01-12|2022-01-23	99.582983016647	exact
hCoV-19/USA/CA-SEARCH-74327/2022|2022-01-13|2022-03-16	97.1524400469562	exact
hCoV-19/Germany/SN-RKI-I-466569/2022|2022-01-06|2022-01-28	98.6567064183304	exact
hCoV-19/Italy/CAM-TIGEM-IZSM-COLLI-25878/2022|2022-01-31|2022-02-22	98.9492001874038	exact
hCoV-19/USA/TN-ASC-210580489/2022|2022-01-09|2022-02-22	99.3423039495319	exact
hCoV-19/England/BRBR-3312500/2022|2022-01-18|2022-01-25	99.0687823572917	exact
hCoV-19/Wales/PHWC-P8PONT/2022|2022-01-14|2022-02-04	99.3768844221105	exact
hCoV-19/Denmark/DCGC-319045/2022|2022-01-14|2022-01-21	94.2541102108059	exact
hCoV-19/Belgium/Jessa_21-2204-000093/2022|2022-01-24|2022-01-27	98.9556398804527	exact
hCoV-19/USA/MT-MTPHL-3959299/2022|2022-01-06|2023-03-06	99.8214526344158	exact
hCoV-19/USA/MT-UMGC-3758/2022|2022-01-12|2022-04-20	99.474054470537	exact
hCoV-19/Brazil/CE-FIOCRUZ-109042CE/2022|2022-01-12|2023-05-17	96.518381735773	exact
hCoV-19/Australia/QLD0x00C755/2022|2022-01-29|2022-03-13	98.9793862888605	exact
hCoV-19/Brazil/MG_LBI_MI0050/2022|2022-01-19|2023-01-12	99.8821667844999	exact
hCoV-19/Croatia/24197/2022|2022-01-09|2022-02-01	99.3940006059994	exact
hCoV-19/England/PHEC-5W044Z76/2022|2022-01-09|2022-03-09	98.7799155326138	exact
hCoV-19/England/LSPA-35007B2/2022|2022-01-31|2022-02-09	99.2200894207819	exact
hCoV-19/India/RJ-SMS-ICMR-INSACOG-TS-2810/2022|2022-01-05|2022-03-31	98.8526954946493	exact
hCoV-19/France/GES-IPP10916/2022|2022-01-31|2022-03-03	99.2303038451196	exact
hCoV-19/Switzerland/TG-CLM-01084649/2022|2022-01-08|2022-01-14	99.3417296389589	exact
hCoV-19/USA/CA-SEARCH-67456/2022|2022-01-06|2022-02-12	99.403005097934	exact
hCoV-19/Italy/CAM-TIGEM-IZSM-COLLI-24550/2022|2022-01-04|2022-02-03	98.4806907168195	exact
hCoV-19/England/MILK-3193545/2022|2022-01-06|2022-01-15	98.3124348673816	exact
hCoV-19/Germany/BW-RKI-I-454305/2022|2022-01-06|2022-01-26	96.9624354517534	exact
hCoV-19/Indonesia/JK-GS-GSILab-885672/2022|2022-01-22|2022-02-09	99.8989354534429	exact
hCoV-19/England/ALDP-328D9C9/2022|2022-01-13|2022-01-21	99.6268531280465	exact
hCoV-19/England/QEUH-3453BF1/2022|2022-01-25|2022-02-01	99.3814502302753	exact
hCoV-19/USA/CA-CDPH-2000058385/2022|2022-01-03|2022-06-09	99.8117963367501	exact
hCoV-19/USA/OH-CDC-ASC210563833/2022|2022-01-03|2022-01-25	99.1438931041429	exact
hCoV-19/England/PHEC-4Q0B0ZF3/2022|2022-01-02|2022-01-28	99.1934399784917	exact
hCoV-19/England/ALDP-3264500/2022|2022-01-12|2022-01-19	99.4285137997109	exact
hCoV-19/England/ALDP-312FA5E/2022|2022-01-04|2022-01-12	97.545971022288	exact
hCoV-19/England/PHEC-YYNAE8Z/2022|2022-01-03|2022-03-03	99.0298106620115	exact
hCoV-19/Bulgaria/22BG-EU_016880_Pl158/2022|2022-01-24|2022-04-04	99.6229337103996	exact
hCoV-19/England/DHSC-CYBFCJM/2022|2022-01-31|2022-02-25	98.9485706607545	exact
hCoV-19/India/KA-SLS-30334/2022|2022-01-17|2022-04-06	98.6748284676443	exact
hCoV-19/USA/MT-FYR-1673/2022|2022-01-28|2022-02-17	99.4710955396847	exact
hCoV-19/England/ALDP-3164B5A/2022|2022-01-05|2022-01-14	98.5746461828084	exact
hCoV-19/Sweden/10309254/2022|2022-01-04|2022-03-02	99.3523141276481	exact
hCoV-19/Sweden/21463275P/2022|2022-01-10|2022-03-02	99.3523141276481	exact
hCoV-19/USA/CA-HLX-STM-DHD29RAM8/2022|2022-01-19|2022-02-10	98.9555786161417	exact
hCoV-19/USA/CA-CDC-FG-259013/2022|2022-01-30|2022-02-15	96.2205305342231	exact
hCoV-19/USA/MD-IGS-072201900917A/2022|2022-01-19|2022-02-11	99.2634997154431	exact
hCoV-19/England/DHSC-CYD7GPS/2022|2022-01-20|2022-04-11	98.6366231236778	exact
hCoV-19/Croatia/28443/2022|2022-01-29|2022-02-16	98.3597759366719	exact
hCoV-19/USA/CA-CDC-FG-258451/2022|2022-01-29|2022-02-15	98.2883034066118	exact
hCoV-19/USA/SC-CDC-MMB13655418/2022|2022-01-19|2022-02-04	98.5085656701377	exact
hCoV-19/USA/OK-PHL-0025486/2022|2022-01-01|2023-02-10	98.5477527145595	exact
hCoV-19/Germany/SN-RKI-I-466437/2022|2022-01-05|2022-01-28	99.0958105890627	exact
hCoV-19/USA/TN-CDC-LC0481468/2022|2022-01-12|2022-01-27	99.6370543740036	exact
hCoV-19/USA/NY-SUNYQB-61210550514894/2022|2022-01-27|2022-03-20	99.7783226413193	exact
hCoV-19/Philippines/PH-PGC-108835/2022|2022-01-10|2022-06-09	98.6597869061181	exact
hCoV-19/USA/CA-CDPH-3000301576/2022|2022-01-12|2022-02-09	98.8093640998122	exact
hCoV-19/Bulgaria/22BG-NC_014578_R25/2022|2022-01-06|2022-02-03	97.9696114024472	exact
hCoV-19/USA/CA-CDPH-3000324021/2022|2022-01-31|2022-03-30	98.9031630496763	exact
hCoV-19/USA/MD-HP48365-PIDTQKSHRU/2022|2022-01-05|2023-07-31	98.5701308750799	exact
hCoV-19/England/DHSC-CYYMPC3/2022|2022-01-31|2022-02-25	97.6317645873224	exact
hCoV-19/Canada/AB-ABPHL-52110/2022|2022-01-15|2022-02-11	99.9494677267215	exact
hCoV-19/England/MILK-3127E78/2022|2022-01-04|2022-01-12	97.8216290718392	exact
hCoV-19/Serbia/Belgrade-411039_1101/2022|2022-01-11|2022-02-03	99.5629664492705	exact
hCoV-19/USA/CO-CDPHE-2103147165/2022|2022-01-04|2022-05-19	98.1711826800242	exact
hCoV-19/India/KA-SLS-SEQ-26046/2022|2022-01|2022-03-30	98.2276182148382	exact
hCoV-19/Italy/SIC_CQRC_3221673/2022|2022-01-10|2022-01-22	98.5297573092545	exact
hCoV-19/Denmark/DCGC-320860/2022|2022-01-11|2022-01-21	99.5662845039169	exact
hCoV-19/Germany/SN-RKI-I-466525/2022|2022-01-06|2022-01-28	99.269877419787	exact
hCoV-19/Denmark/DCGC-323368/2022|2022-01-16|2022-01-24	99.539573180978	exact
hCoV-19/Mexico/YUC_IBT_IMSS_5479/2022|2022-01-03|2022-01-27	98.9871549787034	exact
hCoV-19/SouthKorea/KDCA30612/2022|2022-01-26|2022-03-04	93.1466792148427	exact
hCoV-19/USA/TX-CDC-FG-243232/2022|2022-01-15|2022-01-31	99.472853641339	exact
hCoV-19/Denmark/DCGC-333321/2022|2022-01-18|2022-01-27	99.5467669374874	exact
hCoV-19/England/QEUH-31622A2/2022|2022-01-04|2022-01-13	97.3476316939523	exact
hCoV-19/Colombia/ANT-UW22010495715/2022|2022-01-04|2022-07-19	99.6474695773025	exact
hCoV-19/England/QEUH-32E565F/2022|2022-01-16|2022-01-24	98.9847715736041	exact
hCoV-19/Japan/YCH1028/2022|2022-01-21|2022-02-07	99.3289491343444	exact
hCoV-19/USA/VA-VTVAS3-GSC32362/2022|2022-01-14|2022-04-19	99.2395693135935	exact
hCoV-19/USA/NY-NYULH5368/2022|2022-01-17|2022-02-03	98.989967462039	exact
hCoV-19/Belgium/rega-29518/2022|2022-01-21|2022-06-27	99.1614185161486	exact
hCoV-19/England/DHSC-CYNJ84R/2022|2022-01-16|2022-04-11	99.1168272944021	exact
hCoV-19/England/NORW-312C21F/2022|2022-01-04|2022-01-23	98.8000806668459	exact
hCoV-19/NewZealand/22MV0598/2022|2022-01-19|2022-01-28	98.9123846723685	exact
hCoV-19/Belgium/rega-30263/2022|2022-01-19|2022-06-28	99.9090419080986	exact
hCoV-19/Belgium/rega-28374/2022|2022-01-18|2022-06-27	99.6191824217302	exact
hCoV-19/USA/NC-CDC-ASC210587016/2022|2022-01-06|2022-01-25	99.1205692803437	exact
hCoV-19/USA/CA-OC-FG-251342/2022|2022-01-11|2022-03-25	99.5068603441914	exact
hCoV-19/Philippines/PH-PGC-110198/2022|2022-01-25|2022-06-09	98.1407524247407	exact
hCoV-19/England/PLYM-3457665/2022|2022-01-26|2022-02-03	98.7861874180424	exact
hCoV-19/USA/NY-PRL-2022_0118_04A10/2022|2022-01-06|2022-02-01	99.5964080314802	exact
hCoV-19/USA/CA-CDC-FG-259520/2022|2022-01-31|2022-02-15	99.2859058602655	exact
hCoV-19/Lithuania/LTU000_INMEDICA_1046332/2022|2022-01-01|2022-02-23	99.3469552630693	exact
hCoV-19/India/AP-CCMB-CIC4958/2022|2022-01-27|2022-03-14	98.8080048351353	exact
hCoV-19/USA/WA-S18741/2022|2022-01-12|2022-03-09	98.7244897959184	exact
hCoV-19/Germany/HE-RKI-I-481694/2022|2022-01-15|2022-02-03	99.7503626488547	exact
hCoV-19/Slovenia/109187/2022|2022-01-24|2022-02-16	99.7247768006981	exact
hCoV-19/Denmark/DCGC-330021/2022|2022-01-10|2022-01-26	99.8488563463541	exact
hCoV-19/USA/NC-CDC-MMB13652833/2022|2022-01-19|2022-02-15	98.5858246556937	exact
hCoV-19/England/LSPA-336B1F5/2022|2022-01-20|2022-01-28	99.1057921807241	exact
hCoV-19/USA/AZ-TG1188225/2022|2022-01-15|2022-01-31	99.6372917786136	exact
hCoV-19/USA/WA-S20745/2022|2022-01-03|2022-06-21	99.543394326003	exact
hCoV-19/England/MILK-32FE32F/2022|2022-01-17|2022-01-24	98.2452601855587	exact
hCoV-19/Canada/NS-NML-382082/2022|2022-01-06|2022-03-31	99.9730494542515	exact
hCoV-19/Germany/SN-RKI-I-460907/2022|2022-01-03|2022-01-28	98.4527796383121	exact
hCoV-19/Bulgaria/22BG-EU_014701_Pl137/2022|2022-01-10|2022-02-28	97.309071411816	exact
hCoV-19/England/ALDP-32DBB5D/2022|2022-01-15|2022-01-23	98.9276229535752	exact
hCoV-19/Poland/PZH-UMB-7838/2022|2022-01-12|2022-01-27	99.2032939443645	exact
hCoV-19/England/QEUH-3220EBA/2022|2022-01-10|2022-01-18	99.7445120516355	exact
hCoV-19/USA/CA-CDC-FG-234261/2022|2022-01-04|2022-01-21	98.8991441517033	exact
hCoV-19/SaudiArabia/KFSHRC_089B/2022|2022-01|2022-10-16	99.0818309764761	exact
hCoV-19/Thailand/COVPSU-01239/2022|2022-01-06|2022-01-30	97.2618368511124	exact
hCoV-19/England/QEUH-31693C6/2022|2022-01-05|2022-01-13	98.9343463206374	exact
hCoV-19/Denmark/DCGC-313427/2022|2022-01-10|2022-01-17	99.1430011762729	exact
hCoV-19/Poland/PZH-UMB-10355/2022|2022-01-10|2022-02-02	99.320456599605	exact
hCoV-19/USA/OK-OKPHL0017173/2022|2022-01-07|2022-05-31	99.2436212054997	exact
hCoV-19/India/AP-CCMB-CIC3706/2022|2022-01-29|2022-03-07	99.5337604400765	exact
hCoV-19/England/QEUH-32657CD/2022|2022-01-13|2022-01-21	99.6436615457021	exact
hCoV-19/England/PHEC-YYN7SK3/2022|2022-01-29|2022-03-07	99.7248045105212	exact
hCoV-19/Bulgaria/22BG-EU_014868_Pl139/2022|2022-01-12|2022-02-28	98.7666733695288	exact
hCoV-19/USA/CA-SEARCH-65390/2022|2022-01-04|2022-02-12	99.6612329777957	exact
hCoV-19/England/PLYM-332D696/2022|2022-01-18|2022-01-25	99.132685648973	exact
hCoV-19/Netherlands/NH-RIVM-82885/2022|2022-01-08|2022-01-27	98.8948234740838	exact
hCoV-19/NorthernIreland/NIRE-018217/2022|2022-01-05|2022-02-21	99.1758888627266	exact
hCoV-19/France/CVL-HMN-22022010865/2022|2022-01-10|2022-03-25	97.9049857310727	exact
hCoV-19/USA/TX-CDC-FG-244511/2022|2022-01-15|2022-01-31	99.0431746458068	exact
hCoV-19/USA/UT-UPHL-220321202898/2022|2022-01-27|2022-03-25	96.7661775076396	exact
hCoV-19/CzechRepublic/UKDD-ZUUL-D20220111/2022|2022-01-03|2022-01-25	96.3607063721211	exact
hCoV-19/England/ALDP-31BB7C9/2022|2022-01-06|2022-01-16	99.9798258296628	exact
hCoV-19/Scotland/QEUH-334E77E/2022|2022-01-18|2022-01-26	98.7897939287995	exact
hCoV-19/England/LSPA-35077CA/2022|2022-01-30|2022-02-11	98.3897535885972	exact
hCoV-19/Japan/PG-183868/2022|2022-01-08|2022-03-04	98.9983866630815	exact
hCoV-19/England/ALDP-333A4E7/2022|2022-01-18|2022-01-26	98.9679631559485	exact
hCoV-19/Germany/BW-RKI-I-478763/2022|2022-01-14|2022-02-03	99.3485451967866	exact
hCoV-19/India/RJ-SMS-ICMR-INSACOG-TS-2257/2022|2022-01-02|2022-04-08	98.2186587943239	exact
hCoV-19/Turkey/HSGM-F19911/2022|2022-01-24|2022-02-21	99.8822817166689	exact
hCoV-19/Belgium/rega-31063/2022|2022-01-17|2022-07-13	99.8012397251044	exact
hCoV-19/USA/NY-PRL-2022_0118_05A05/2022|2022-01-11|2022-02-01	99.7778675282714	exact
hCoV-19/Denmark/DCGC-309666/2022|2022-01-05|2022-01-13	95.5180755274829	exact
hCoV-19/USA/MD-IGS-012200303448A/2022|2022-01-03|2022-01-24	98.6067852238856	exact
hCoV-19/USA/CA-SEARCH-81034/2022|2022-01-02|2022-03-30	99.8454093292109	exact
hCoV-19/England/ALDP-3133E00/2022|2022-01-04|2022-01-12	98.5813695498706	exact
hCoV-19/USA/CA-CDPH-3000301058/2022|2022-01-11|2022-02-09	98.8194258116447	exact
hCoV-19/Germany/NW-RKI-I-476008/2022|2022-01-15|2022-02-03	99.6962435451753	exact
hCoV-19/Australia/SA59582/2022|2022-01-12|2022-01-28	99.1368307919661	exact
hCoV-19/Brazil/CE-FIOCRUZ-58003CE/2022|2022-01-14|2022-02-11	94.1484540235673	exact
hCoV-19/Turkey/CTF_19012022_479/2022|2022-01-19|2022-02-22	98.1256077524059	exact
hCoV-19/USA/NY-PRL-0114_08C11/2022|2022-01-11|2022-01-24	99.0748216929081	exact
hCoV-19/Denmark/DCGC-304769/2022|2022-01-03|2022-01-11	99.3847291799751	exact
hCoV-19/USA/MD-IGS-092201400226A/2022|2022-01-14|2022-02-11	98.9119882159954	exact
hCoV-19/Mexico/OAX_CIAD-IMSS_202201027710/2022|2022-01-28|2022-02-19	98.5224487054636	exact
hCoV-19/Italy/LAZ-AMC-220106843-DS/2022|2022-01-06|2022-04-11	95.0118844364099	exact
hCoV-19/Switzerland/BE-SRO-500006_5999/2022|2022-01-03|2022-01-19	98.8245566899516	exact
hCoV-19/India/KA-SLS-SEQ-29089/2022|2022-01|2022-03-30	99.0582220577848	exact
hCoV-19/Norway/2766/2022|2022-01-18|2022-02-16	99.4355976617617	exact
hCoV-19/France/ARA-HCL722000359901/2022|2022-01-14|2022-03-05	98.894006118264	exact
hCoV-19/Sweden/DA10210935/2022|2022-01-07|2022-03-02	99.2409931183376	exact
hCoV-19/Wales/PHWC-P8745U/2022|2022-01-25|2022-02-12	95.5130353193486	exact
hCoV-19/France/ARA-HCL722000355101/2022|2022-01-14|2022-02-19	99.87897939288	exact
hCoV-19/England/BRBR-321EF34/2022|2022-01-08|2022-01-18	99.1494940666286	exact
hCoV-19/Japan/PG-180785/2022|2022-01-12|2022-03-04	99.5954146999326	exact
hCoV-19/USA/CA-CDC-FG-252683/2022|2022-01-24|2022-02-06	98.6507803322705	exact
hCoV-19/Slovenia/29820/2022|2022-01-10|2022-02-15	92.982809562181	exact
hCoV-19/Germany/RP-RKI-I-458487/2022|2022-01-12|2022-01-28	98.3628601203483	exact
hCoV-19/India/GJ-INSACOG-GBRC5685/2022|2022-01-28|2022-03-07	99.4217321140398	exact
hCoV-19/USA/MD-IGS-112201900297A/2022|2022-01-19|2022-02-11	99.3141518902643	exact
hCoV-19/USA/NY-NYULH5026/2022|2022-01-03|2022-01-14	99.2034978308026	exact
hCoV-19/England/DHSC-CYDPHCD/2022|2022-01-10|2022-02-25	95.4624957954928	exact
hCoV-19/Philippines/PH-PGC-106853/2022|2022-01-07|2022-06-09	97.5542749932994	exact
hCoV-19/USA/TN-ASC-210542118/2022|2022-01-24|2022-02-18	99.2011546336388	exact
hCoV-19/Indonesia/JI-GS-ITD-54181NT/2022|2022-01-11|2022-03-19	98.0703936531415	exact
hCoV-19/Australia/QLD38274/2022|2022-01-12|2022-02-23	98.8481816044864	exact
hCoV-19/Morocco/413/2022|2022-01-03|2022-02-17	95.6726088562124	exact
hCoV-19/Croatia/24684/2022|2022-01-12|2022-02-04	95.8925697424893	exact
hCoV-19/England/ALDP-338B1E0/2022|2022-01-20|2022-01-28	98.2879246552304	exact
hCoV-19/SouthKorea/KDCA30507/2022|2022-01-26|2022-03-04	99.8892394441834	exact
hCoV-19/Thailand/Bangkok-CONI-1770/2022|2022-01-15|2022-01-31	99.8955666352244	exact
hCoV-19/USA/CA-SEARCH-79740/2022|2022-01-05|2022-03-29	99.4622933189945	exact
hCoV-19/USA/DC-CDC-2-5541389/2022|2022-01-10|2022-02-18	97.8206933547911	exact
hCoV-19/England/NEWC-34DF46B/2022|2022-01-31|2022-02-07	99.610044710391	exact
hCoV-19/Germany/BW-RKI-I-473914/2022|2022-01-18|2022-01-28	98.3253347652448	exact
hCoV-19/Scotland/QEUH-33F3FF8/2022|2022-01-21|2022-02-01	95.602917941305	exact
hCoV-19/Portugal/PT27530/2022|2022-01-31|2022-02-14	99.9159070268088	exact
hCoV-19/USA/OR_UO_MAP001539_S145_L001/2022|2022-01-03|2022-01-07	99.0617433414044	exact
hCoV-19/Germany/BW-RKI-I-504474/2022|2022-01-25|2022-02-10	99.0806294668322	exact
hCoV-19/Sweden/37655001XXP/2022|2022-01-03|2022-03-02	97.1326406692754	exact
hCoV-19/Slovenia/142901/2022|2022-01-30|2022-02-16	99.257965953732	exact
hCoV-19/England/ALDP-32FB4D4/2022|2022-01-16|2022-01-24	99.2501176945322	exact
hCoV-19/Mexico/MEX_IBT_IMSS_6232/2022|2022-01-11|2022-02-05	99.7182815172553	exact
hCoV-19/USA/CA-CDC-FG-234961/2022|2022-01-04|2022-01-21	97.4593052525591	exact
hCoV-19/Netherlands/NB-MVD-CWGS2200444/2022|2022-01-22|2022-02-03	99.6933755643911	exact
hCoV-19/Germany/HE-RKI-I-477745/2022|2022-01-22|2022-02-03	94.3929937588081	exact
hCoV-19/England/MILK-33C09D8/2022|2022-01-22|2022-01-29	99.0351968265707	exact
hCoV-19/Croatia/27524/2022|2022-01-22|2022-02-14	99.7946127946128	exact
hCoV-19/Denmark/DCGC-353773/2022|2022-01-31|2022-02-08	99.134431509377	exact
hCoV-19/Denmark/DCGC-345456/2022|2022-01-22|2022-02-03	99.6035479102271	exact
hCoV-19/England/MILK-32F7317/2022|2022-01-17|2022-01-24	99.1192389148486	exact
hCoV-19/USA/MN-UMGC-30423/2022|2022-01-06|2022-01-20	96.3632696961549	exact
hCoV-19/Poland/PZH-UMB-6985/2022|2022-01-04|2022-01-22	92.5953201887992	exact
hCoV-19/Scotland/QEUH-31561D1/2022|2022-01-05|2022-01-13	99.280599724342	exact
hCoV-19/Greece/328130/2022|2022-01-23|2022-02-21	99.4574863534376	exact
hCoV-19/USA/TN-ASC-210545445/2022|2022-01-27|2022-02-21	99.1842352625218	exact
hCoV-19/USA/CA-CDPH-500047732/2022|2022-01-19|2022-03-17	99.8454197190671	exact
hCoV-19/England/BRBR-33BE7C4/2022|2022-01-22|2022-01-30	98.8671126500151	exact
hCoV-19/USA/WA-S16729/2022|2022-01-05|2022-01-29	98.8553344779989	exact
hCoV-19/England/QEUH-33EBA98/2022|2022-01-23|2022-01-30	99.6772783810132	exact
hCoV-19/England/PLYM-3301CB4/2022|2022-01-17|2022-01-24	99.1898342690019	exact
hCoV-19/England/MILK-310E0AE/2022|2022-01-04|2022-01-11	98.2014993108549	exact
hCoV-19/USA/NE-NPHL22-6627/2022|2022-01-19|2022-02-22	97.6721466109689	exact
hCoV-19/Scotland/QEUH-31D1095/2022|2022-01-05|2022-01-18	96.059047042604	exact
hCoV-19/Poland/Kce-1090/2022|2022-01-31|2022-02-08	97.2201705499228	exact
hCoV-19/Slovenia/121338/2022|2022-01-26|2022-02-16	99.8992544831755	exact
hCoV-19/USA/AL-CDC-ASC210595397/2022|2022-01-04|2022-01-25	99.3454838384855	exact
hCoV-19/France/NAQ-HCL722000142601/2022|2022-01-24|2022-02-11	99.8823410764111	exact
hCoV-19/England/BRBR-3464A78/2022|2022-01-27|2022-02-02	98.7191985746462	exact
hCoV-19/USA/WI-MHDL-2022020489/2022|2022-01-24|2022-02-17	98.8570275994218	exact
hCoV-19/USA/KS-CDC-LC0501347/2022|2022-01-17|2022-02-03	99.8583617171956	exact
hCoV-19/USA/CA-CDC-FG-243755/2022|2022-01-15|2022-01-31	99.2012082564189	exact
hCoV-19/USA/OH-CDC-MMB13500219/2022|2022-01-14|2022-02-16	94.8102116224387	exact
hCoV-19/England/MILK-311E3A2/2022|2022-01-04|2022-01-11	99.1898342690019	exact
hCoV-19/Canada/AB-ABPHL-52915/2022|2022-01-23|2022-02-14	97.280814071029	exact
hCoV-19/USA/TN-ASC-210537800/2022|2022-01-19|2022-02-24	98.5835123523093	exact
hCoV-19/England/NEWC-32ABE6C/2022|2022-01-14|2022-01-22	99.6470232292332	exact
hCoV-19/Germany/SN-RKI-I-541161/2022|2022-01-18|2022-02-17	99.6280659429031	exact
hCoV-19/England/PLYM-34ADCB9/2022|2022-01-30|2022-02-06	99.3094109681787	exact
hCoV-19/USA/CA-CDPH-2000060456/2022|2022-01-31|2022-07-22	98.0845353908085	exact
hCoV-19/Germany/NW-RKI-I-487477/2022|2022-01-25|2022-02-03	97.4946265448684	exact
hCoV-19/Germany/BW-RKI-I-482896/2022|2022-01-21|2022-02-03	99.9291234938742	exact
hCoV-19/England/MILK-3161962/2022|2022-01-06|2022-01-14	98.9578781053552	exact
hCoV-19/England/ALDP-311C878/2022|2022-01-03|2022-01-12	97.8552459071503	exact
hCoV-19/Sweden/10366166/2022|2022-01-24|2022-03-02	98.5097670671947	parent
hCoV-19/Italy/FVG-UD-64037937/2022|2022-01-03|2022-01-20	98.9081502385272	exact
hCoV-19/Germany/NW-RKI-I-469215/2022|2022-01-04|2022-01-28	98.7107226028553	exact
hCoV-19/USA/CA-SEARCH-79564/2022|2022-01-06|2022-03-29	97.730325006715	exact
hCoV-19/England/ALDP-3150CB8/2022|2022-01-05|2022-01-13	99.3074931925909	exact
hCoV-19/England/PHEC-YYNQAS7/2022|2022-01-06|2022-02-18	98.5091666107045	exact
hCoV-19/England/DHSC-CYD3G5B/2022|2022-01-31|2022-02-25	98.9552890590883	exact
hCoV-19/Austria/CeMM23386/2022|2022-01-17|2022-02-14	98.4086933118019	exact
hCoV-19/USA/ND-NDDH-10806/2022|2022-01-27|2022-02-04	98.29079919409	exact
hCoV-19/Spain/MD-HRYC-65120676/2022|2022-01-04|2022-01-18	99.5434709634105	exact
hCoV-19/Russia/SPE-H78/2022|2022-01-10|2022-05-27	99.679368186574	exact
hCoV-19/USA/VA-CDC-MMB13585311/2022|2022-01-18|2022-02-01	97.9711118575747	exact
hCoV-19/USA/WI-CDC-FG-256760/2022|2022-01-25|2022-02-08	99.2121496580394	exact
hCoV-19/BRAZIL/PA-LACENPA-150333030/2022|2022-01-13|2022-07-21	98.8381826095691	exact
hCoV-19/USA/NC-ECU-111913903/2022|2022-01-29|2022-02-22	99.6642830765099	exact
hCoV-19/USA/TN-ASC-210579747/2022|2022-01-04|2022-02-22	97.9089047762897	exact
hCoV-19/USA/TX-UTEP-B002501818/2022|2022-01-25|2023-02-28	99.3044176169615	exact
hCoV-19/USA/WV-WVU-WV130202/2022|2022-01-30|2022-03-18	98.6467882206776	exact
hCoV-19/Mexico/CMX-INMEGEN-49-315/2022|2022-01-03|2022-01-16	99.4321427371392	exact
hCoV-19/USA/AZ-TG1187469/2022|2022-01-15|2022-02-01	99.0265516431137	exact
hCoV-19/USA/AZ-TG1170182/2022|2022-01-13|2022-02-01	98.5807274191384	exact
hCoV-19/England/MILK-3322682/2022|2022-01-18|2022-01-25	98.1275422731704	exact
hCoV-19/Netherlands/GR-UMCG-MMB_4301/2022|2022-01-14|2022-02-17	99.7504552505564	exact
hCoV-19/USA/AR-V04317/2022|2022-01-04|2022-06-10	98.5527199462727	exact
hCoV-19/USA/GA-CDC-ASC210690879/2022|2022-01-31|2022-02-18	99.5569429060518	exact
hCoV-19/USA/PA-BOL-M22015375/2022|2022-01-11|2022-01-24	97.6884050666935	exact
hCoV-19/U.S.VirginIslands/VI-CDC-2-5482936/2022|2022-01-12|2022-02-08	99.862258953168	exact
hCoV-19/USA/TN-ASC-210539110/2022|2022-01-18|2022-02-22	99.1105591729878	exact
hCoV-19/USA/CA-CDC-FG-230939/2022|2022-01-03|2022-01-19	99.7214297700957	exact
hCoV-19/Australia/QLD38993/2022|2022-01-15|2022-02-23	99.4017410009075	exact
hCoV-19/USA/TX-CDC-FG-248519/2022|2022-01-21|2022-02-02	99.2414834703809	exact
hCoV-19/Peru/LIM-INS-13413/2022|2022-01-05|2022-02-11	99.5410846481091	exact
hCoV-19/Italy/LAZ-AMC-2201141861-DS/2022|2022-01-14|2022-04-05	98.4576180257511	exact
hCoV-19/England/QEUH-3123E21/2022|2022-01-03|2022-01-12	96.0769153191919	exact
hCoV-19/Indonesia/JK-NIHRD-MI_22_01193/2022|2022-01-07|2022-01-23	98.8336918526486	exact
hCoV-19/Philippines/PH-PGC-104586/2022|2022-01-07|2022-06-09	99.4136567714267	exact
hCoV-19/England/ALDP-323038B/2022|2022-01-08|2022-01-19	99.1595791172219	exact
hCoV-19/USA/CA-CDPH-7000005550/2022|2022-01-05|2022-08-16	99.8152688677661	exact
hCoV-19/England/ALDP-31AB87E/2022|2022-01-06|2022-01-15	99.2705146737486	exact
hCoV-19/England/QEUH-33DE9C8/2022|2022-01-20|2022-01-30	99.6936439536763	exact
hCoV-19/Germany/BE-RKI-I-448519/2022|2022-01-03|2022-01-26	99.8313431828915	exact
hCoV-19/Germany/BW-RKI-I-476492/2022|2022-01-18|2022-02-03	99.9358736373148	exact
hCoV-19/England/NEWC-32A94F3/2022|2022-01-15|2022-01-22	97.0282717584967	exact
hCoV-19/England/ALDP-30C3307/2022|2022-01-01|2022-01-09	98.6149863851817	exact
hCoV-19/England/LSPA-34B27FC/2022|2022-01-27|2022-02-07	99.6335764951088	exact
hCoV-19/Germany/SH-RKI-I-486769/2022|2022-01-24|2022-02-03	91.8409060447661	exact
hCoV-19/Denmark/DCGC-349578/2022|2022-01-26|2022-02-05	99.539573180978	exact
hCoV-19/SouthAfrica/NHLS-UCT-GS-AX11/2022|2022-01-14|2022-02-05	98.6441476297817	exact
hCoV-19/USA/NY-PRL-0114_05A05/2022|2022-01-10|2022-01-24	99.8485664288599	exact
hCoV-19/USA/NC-ECU-111580530/2022|2022-01-10|2022-01-20	98.7841023913776	exact
hCoV-19/USA/TN-ASC-210587386/2022|2022-01-10|2022-02-24	91.5010741138561	exact
hCoV-19/USA/IL-CDC-ASC210683712/2022|2022-01-25|2022-02-07	99.6005773168194	exact
hCoV-19/Denmark/DCGC-346776/2022|2022-01-28|2022-02-04	99.7852493121267	exact
hCoV-19/USA/NJ-NYGC-V2357-YRIZ558/2022|2022-01-10|2022-02-14	99.185322336307	exact
hCoV-19/Belgium/AZKLINA122-021651/2022|2022-01-20|2022-02-08	98.8382634388745	exact
hCoV-19/England/PLYM-339A8CB/2022|2022-01-21|2022-01-29	98.8402191817662	exact
hCoV-19/Philippines/PH-PGC-108132/2022|2022-01-15|2022-06-09	99.5376574644867	exact
hCoV-19/Indonesia/JK-NIHRD-MI_22_00818/2022|2022-01-03|2022-01-18	98.9345254100565	exact
hCoV-19/Wales/PHWC-P8TT9C/2022|2022-01-19|2022-02-09	96.8996145466734	exact
hCoV-19/England/ALDP-328F6B1/2022|2022-01-13|2022-01-21	98.1409890072948	exact
hCoV-19/USA/CA-TCPHL-030922-58/2022|2022-01-22|2022-03-25	99.8555010417367	exact
hCoV-19/USA/CO-CDPHE-2102809576/2022|2022-01-20|2022-03-02	99.3076095724657	exact
hCoV-19/USA/CO-CDPHE-33710218/2022|2022-01-31|2022-02-27	98.7695410993444	exact
hCoV-19/Brazil/RS-FIOCRUZ-3069/2022|2022-01-06|2022-02-15	99.5264324578491	exact
hCoV-19/USA/NY-UB-KSL-04509/2022|2022-01-09|2022-02-17	98.3832635983264	exact
hCoV-19/England/BRBR-324B5D2/2022|2022-01-11|2022-01-24	99.1259622819108	exact
hCoV-19/Australia/QLD38399/2022|2022-01-11|2022-02-23	98.7544902138517	exact
hCoV-19/USA/CO-CDC-ASC210593350/2022|2022-01-15|2022-02-04	98.0628483180017	exact
hCoV-19/Sweden/01_SE100_22CS101209/2022|2022-01-25|2022-02-04	95.8442254842818	exact
hCoV-19/France/PAC-IHU-59299_Nova1/2022|2022-01|2022-02-11	99.8550382631561	exact
hCoV-19/USA/TN-ASC-210587608/2022|2022-01-10|2022-03-01	98.3623611530588	exact
hCoV-19/USA/CO-CDPHE-2103034066/2022|2022-01-10|2022-03-26	99.869061608192	exact
hCoV-19/Germany/SN-RKI-I-476116/2022|2022-01-11|2022-02-03	99.5811553411071	exact
hCoV-19/USA/CA-SEARCH-67368/2022|2022-01-06|2022-02-12	99.704747525583	exact
hCoV-19/USA/CA-SEARCH-77834/2022|2022-01-24|2022-03-16	99.6478282743585	exact
hCoV-19/SouthKorea/KDCA26567/2022|2022-01-05|2022-01-23	86.0782468405485	exact
hCoV-19/USA/WA-S17491/2022|2022-01-14|2022-02-05	98.9764998989967	exact
hCoV-19/USA/CA-CDPH-3000303638/2022|2022-01-27|2022-02-15	98.8667605444914	exact
hCoV-19/Denmark/DCGC-318214/2022|2022-01-13|2022-01-20	99.1462758806131	exact
hCoV-19/England/ALDP-334168D/2022|2022-01-17|2022-01-26	98.7696238276129	exact
hCoV-19/Croatia/26052/2022|2022-01-14|2022-02-04	99.1550429184549	exact
hCoV-19/India/MH-ICMR-NIV-INSACOG-226782/2022|2022-01-13|2022-02-04	99.4621125529483	exact
hCoV-19/Brazil/SP-FIOCRUZ-82073CE/2022|2022-01-18|2022-05-06	98.0120683875293	exact
hCoV-19/Bulgaria/22BG-EU_016285_Pl152/2022|2022-01-19|2022-04-04	99.6667003332997	exact
hCoV-19/Denmark/DCGC-322705/2022|2022-01-14|2022-01-24	99.569820198286	exact
hCoV-19/Mexico/SIN_CIAD-MZT_HJ4420/2022|2022-01-05|2022-01-20	99.4268476621418	exact
hCoV-19/Germany/NW-RKI-I-458387/2022|2022-01-11|2022-01-28	99.0332650800577	exact
hCoV-19/USA/CA-CDC-FG-236983/2022|2022-01-04|2022-01-21	97.6942440006712	exact
hCoV-19/India/KA-INSACOG-CBR-1402KOP025/2022|2022-01-31|2022-08-27	99.838514331853	exact
hCoV-19/Belgium/AZDelta-2204-03835/2022|2022-01-27|2022-02-01	98.054893002318	exact
hCoV-19/Andorra/AND-247_220121364701_COV-GC/2022|2022-01-10|2022-02-03	99.9797870906886	exact
hCoV-19/USA/AZ-CDC-STM-859AB2H83/2022|2022-01-18|2022-02-06	99.2324193872763	exact
hCoV-19/USA/GA-GPHL-361/2022|2022-01-18|2022-01-27	98.7751266821034	exact
hCoV-19/Poland/PZH-UMB-14130/2022|2022-01-25|2022-02-16	98.8317209520303	exact
hCoV-19/Nepal/EPN-K2553/2022|2022-01-16|2022-06-16	99.7241379310345	exact
hCoV-19/Poland/PZH-UMB-8861/2022|2022-01-05|2022-01-28	99.2235868946822	exact
hCoV-19/Brazil/SP-FMRP-1790/2022|2022-01-07|2022-12-20	99.5596934659855	exact
hCoV-19/USA/SC-CDC-LC0493667/2022|2022-01-18|2022-02-03	99.9455003746849	exact
hCoV-19/Japan/PG-185355/2022|2022-01-11|2022-03-04	98.1614681365959	exact
hCoV-19/Denmark/DCGC-333209/2022|2022-01-19|2022-01-27	99.845450880258	exact
hCoV-19/USA/NY-CDC-ASC210586412/2022|2022-01-06|2022-02-02	98.67422971068	exact
hCoV-19/Brazil/PR-FIOCRUZ-ICC1808/2022|2022-01-21|2022-05-22	97.375301689461	exact
hCoV-19/Malaysia/UiTM1617/2022|2022-01-12|2022-04-11	88.5088781275222	exact
hCoV-19/Wales/PHWC-P8KIRQ/2022|2022-01-11|2022-02-03	98.7835935929227	exact
hCoV-19/France/PAC-IHU-61287_Nano1/2022|2022-01|2022-02-03	99.989895928059	exact
hCoV-19/India/GJ-INSACOG-GBRC5608/2022|2022-01-30|2022-03-07	99.0615224191867	exact
hCoV-19/England/BRBR-3128976/2022|2022-01-05|2022-01-12	99.0553669277574	exact
hCoV-19/USA/OK-OKPHL0015013/2022|2022-01-20|2022-05-19	98.5509682625067	exact
hCoV-19/USA/CO-CDPHE-2103082922/2022|2022-01-20|2022-04-04	99.791841530972	exact
hCoV-19/Poland/PZH-GUM-7668/2022|2022-01-14|2022-01-29	99.1534855485481	exact
hCoV-19/USA/CA-CDPH-3000298392/2022|2022-01-03|2022-05-24	95.3848214883783	exact
hCoV-19/England/MILK-331A6F6/2022|2022-01-17|2022-01-25	99.5898746092043	exact
hCoV-19/USA/TX-HMH-MCoV-74519/2022|2022-01-04|2022-01-28	99.0626889739972	exact
hCoV-19/Poland/PZH-UMB-8120/2022|2022-01-07|2022-01-27	99.163599866176	exact
hCoV-19/USA/TN-ASC-210583657/2022|2022-01-13|2022-03-01	98.7211331901182	exact
hCoV-19/India/KA-SLS-SEQ-28347/2022|2022-01-15|2022-03-25	99.1051303616484	exact
hCoV-19/USA/CA-CDC-FG-246138/2022|2022-01-17|2022-01-31	98.8013296175671	exact
hCoV-19/France/OCC-GENBIO-F10000189326/2022|2022-01-18|2022-04-22	99.1188981162649	exact
hCoV-19/USA/TX-HMH-MCoV-85531/2022|2022-01-25|2022-03-08	99.4284369431463	exact
hCoV-19/Germany/HH-RKI-I-459368/2022|2022-01-11|2022-01-28	99.8751476294922	exact
hCoV-19/Poland/PZH-UMB-8710/2022|2022-01-13|2022-01-28	98.0584474274428	exact
hCoV-19/England/DHSC-CYD5PAH/2022|2022-01-05|2022-02-25	98.6563203332326	exact
hCoV-19/FrenchGuiana/GUF-ERFB-2072672413/2022|2022-01-31|2022-04-07	98.2891073165822	exact
hCoV-19/Wales/PHWC-P8UZHE/2022|2022-01-24|2022-02-10	95.5661389857794	exact
hCoV-19/USA/CA-CDC-FG-233720/2022|2022-01-03|2022-01-19	98.9998321866085	exact
hCoV-19/Ireland/LH-NVRL-S22IRL00086201/2022|2022-01-25|2022-03-25	99.2388522160851	exact
hCoV-19/USA/MD-IGS-142202301221A/2022|2022-01-23|2022-03-03	95.9512407488028	exact
hCoV-19/Mexico/CHP_InDRE_FB9633_E07315004791_S11990/2022|2022-01-18|2022-03-04	96.6810966810967	exact
hCoV-19/Spain/CT-HUVH-E67335/2022|2022-01-05|2022-01-17	92.0721265236224	exact
hCoV-19/USA/TN-ASC-210508434/2022|2022-01-05|2022-02-22	99.1814278046162	exact
hCoV-19/USA/CA-TCPHL-012522-150/2022|2022-01-16|2022-02-18	99.4492208490059	exact
hCoV-19/Latvia/22053820NO/2022|2022-01-28|2022-07-04	98.6216170785006	exact
hCoV-19/USA/CA-SEARCH-74273/2022|2022-01-13|2022-03-16	99.2016637595599	exact
hCoV-19/Scotland/SCOT-2895/2022|2022-01-05|2022-01-28	96.4837452982268	exact
hCoV-19/Poland/PZH-UMB-13955/2022|2022-01-25|2022-02-16	98.995748669367	exact
hCoV-19/England/MILK-331640F/2022|2022-01-19|2022-01-25	98.2707576369264	exact
hCoV-19/USA/AR-V04019/2022|2022-01-14|2022-06-10	99.264903329753	exact
hCoV-19/USA/CA-SEARCH-64567/2022|2022-01-02|2022-01-21	99.4096535068594	exact
hCoV-19/Scotland/QEUH-33C1C29/2022|2022-01-21|2022-01-30	99.1730258513464	exact
hCoV-19/England/DHSC-CYYA7W7/2022|2022-01-10|2022-04-11	97.6459541933537	exact
hCoV-19/SouthAfrica/NICD-N28348/2022|2022-01-05|2022-02-02	98.4672784108097	exact
hCoV-19/Germany/BB-RKI-I-485660/2022|2022-01-21|2022-02-03	99.5141177669804	exact
hCoV-19/India/DL-IGIB1120220071466TV/2022|2022-01|2022-01-20	98.4513274336283	exact
hCoV-19/USA/WA-S18496/2022|2022-01-28|2022-03-02	99.0463078007992	exact
hCoV-19/Scotland/QEUH-34DA891/2022|2022-01-30|2022-02-08	98.0771170202037	exact
hCoV-19/England/DHSC-CYD18D9/2022|2022-01-29|2022-02-25	98.2330612382008	exact
hCoV-19/Scotland/QEUH-33CA5CB/2022|2022-01-22|2022-01-29	99.3268939521422	exact
hCoV-19/USA/TN-ASC-210600592/2022|2022-01-14|2022-02-24	97.7469612517628	exact
hCoV-19/Germany/SL-RKI-I-567316/2022|2022-01-20|2022-02-24	99.5447089150012	exact
hCoV-19/Germany/NW-RKI-I-494321/2022|2022-01-17|2023-03-28	99.1025813390696	exact
hCoV-19/France/OCC-GENBIO-E03GN0193092/2022|2022-01-19|2022-04-22	99.9223733504337	exact
hCoV-19/Thailand/NIC_BKK_SEQ3773/2022|2022-01-11|2022-02-14	99.5369282909969	exact
hCoV-19/India/RJ-SMS-ICMR-INSACOG-TS-5486/2022|2022-01-10|2022-03-25	99.4699587372941	exact
hCoV-19/Chile/AN-7006/2022|2022-01-08|2022-05-14	98.030590146183	exact
hCoV-19/Wales/MILK-3101E1A/2022|2022-01-03|2022-01-11	98.9780482065418	exact
hCoV-19/France/ARA-HCL1246201/2022|2022-01-03|2022-01-18	98.8407647592487	exact
hCoV-19/Germany/BW-RKI-I-471549/2022|2022-01-18|2022-01-28	99.9358801295896	exact
hCoV-19/USA/CA-HLX-STM-H4ZGBNHZ3/2022|2022-01-04|2022-02-15	98.8718154732014	exact
hCoV-19/Portugal/PT25528/2022|2022-01-09|2022-01-23	98.6360276825909	exact
hCoV-19/Iceland/DCGN-0005348/2022|2022-01-29|2022-08-26	99.4570317736962	exact
hCoV-19/USA/TN-ASC-210649050/2022|2022-01-28|2022-02-22	99.2883517959047	exact
hCoV-19/Spain/GA-CHUVI-51779151/2022|2022-01-10|2022-03-05	99.6078168471156	exact
hCoV-19/England/MILK-30CBB8F/2022|2022-01-02|2022-01-09	99.2671529902175	exact
hCoV-19/England/NORT-YBXQBT/2022|2022-01-03|2022-01-22	99.132685648973	exact
hCoV-19/Romania/IS-3477/2022|2022-01-15|2022-01-28	98.5632280371949	exact
hCoV-19/USA/GA-CDC-MMB14031841/2022|2022-01-31|2022-02-25	99.6506550218341	exact
hCoV-19/Denmark/DCGC-350557/2022|2022-01-29|2022-02-05	97.909595026046	exact
hCoV-19/India/DL-IGIB1120220093198TV/2022|2022-01|2022-01-20	97.7619463673634	exact
hCoV-19/USA/FL-BPHL-7225/2022|2022-01-17|2022-05-31	99.0019490557161	exact
hCoV-19/Wales/PHWC-P8PXRQ/2022|2022-01-14|2022-02-04	98.9598362580948	exact
hCoV-19/Denmark/DCGC-358834/2022|2022-01-30|2022-02-10	98.8946378174977	exact
hCoV-19/Morocco/369/2022|2022-01-02|2022-02-17	99.190460194827	exact
hCoV-19/USA/WI-CDC-ASC210683790/2022|2022-01-23|2022-02-07	98.9796260866647	exact
hCoV-19/Japan/RIMD06401/2022|2022-01-21|2022-03-31	91.8421316908245	exact
hCoV-19/USA/CA-CDPH-3000304247/2022|2022-01-30|2022-02-15	98.8435237329043	exact
hCoV-19/England/DHSC-CYDU8N9/2022|2022-01-31|2022-02-25	99.0502172375467	exact
hCoV-19/India/OR-ILSGS14942/2022|2022-01-26|2022-02-28	99.5506823592529	exact
hCoV-19/USA/NM-UNM-TRL_2323_164/2022|2022-01-11|2023-07-24	99.640226725045	exact
hCoV-19/Poland/42c78S58/2022|2022-01|2022-01-19	99.071622482153	exact
hCoV-19/Netherlands/NB-MVD-CWGS2200372/2022|2022-01-12|2022-01-26	98.937784522003	exact
hCoV-19/USA/UT-UPHL-220414660107/2022|2022-01-10|2022-04-14	99.7716588314305	exact
hCoV-19/Indonesia/JI-GS-ITD-53240NT/2022|2022-01-07|2022-01-14	99.1754097811149	exact
hCoV-19/Scotland/QEUH-3298916/2022|2022-01-13|2022-01-22	99.3310249773086	exact
hCoV-19/USA/CO-CDC-MMB13672676/2022|2022-01-19|2022-02-16	98.8881424252603	exact
hCoV-19/Germany/NW-RKI-I-843954/2022|2022-01-27|2022-06-13	97.2497655098486	exact
hCoV-19/USA/FL-BPHL-6996/2022|2022-01-06|2022-05-18	99.2822240943555	exact
hCoV-19/USA/CA-CDC-FG-237531/2022|2022-01-04|2022-01-19	99.1752715569264	exact
hCoV-19/Germany/HH-RKI-I-496989/2022|2022-01-12|2023-03-28	98.6494638069705	exact
hCoV-19/England/MILK-3329982/2022|2022-01-19|2022-01-25	99.3780885467442	exact
hCoV-19/Germany/SN-RKI-I-871001/2022|2022-01-28|2022-06-21	96.4381450207747	exact
hCoV-19/England/DHSC-CYBGEY9/2022|2022-01-11|2022-02-25	98.9813756471458	exact
hCoV-19/France/NAQ-HCL022013297101/2022|2022-01-17|2022-02-07	98.0098833495815	exact
hCoV-19/England/DHSC-CYNKXDJ/2022|2022-01-30|2022-02-25	98.71243192362	exact
hCoV-19/U.S.VirginIslands/VI-CDC-2-5482947/2022|2022-01-12|2022-02-08	99.8954645085146	exact
hCoV-19/Slovakia/run220201_RUVZ_BB-22-0137/2022|2022-01-12|2022-02-04	99.2538811563169	exact
hCoV-19/USA/CA-CDC-FG-234799/2022|2022-01-04|2022-01-21	99.4629971471723	exact
hCoV-19/Denmark/DCGC-338988/2022|2022-01-21|2022-01-29	99.0825071416569	exact
hCoV-19/Mexico/CMX-INMEGEN-54-118/2022|2022-01-24|2022-02-04	98.7606220401035	exact
hCoV-19/USA/ME-HETL-J12044/2022|2022-01-12|2022-03-03	99.5538581133606	exact
hCoV-19/USA/CA-CDPH-7000005098/2022|2022-01-04|2022-07-14	96.3710896811263	exact
hCoV-19/USA/CA-OC-FG-250404/2022|2022-01-20|2022-03-25	96.1428715297593	exact
hCoV-19/Turkey/HSGM-F18290/2022|2022-01-14|2022-02-02	99.6602872422724	exact
hCoV-19/Canada/BC-BCCDC-323899/2022|2022-01-07|2022-02-10	97.8720459499671	exact
hCoV-19/USA/UT-UPHL-220204455787/2022|2022-01-24|2022-02-09	98.1767510576858	exact
hCoV-19/USA/TN-ASC-210644027/2022|2022-01-20|2022-02-24	99.6005907229644	exact
hCoV-19/USA/TX-CDC-FG-260686/2022|2022-01-30|2022-02-16	98.497753336463	exact
hCoV-19/India/KA-INSACOG-CBR-S-11450/2022|2022-01-07|2022-08-27	95.945945945946	exact
hCoV-19/USA/CA-SEARCH-65368/2022|2022-01-04|2022-02-12	99.6778199147565	exact
hCoV-19/Denmark/DCGC-350863/2022|2022-01-27|2022-02-05	99.8823371209574	exact
hCoV-19/India/KL-287650293/2022|2022-01-07|2022-03-30	98.4035952644465	exact
hCoV-19/USA/TN-ASC-210589943/2022|2022-01-12|2022-03-01	96.1936090225564	exact
hCoV-19/Ecuador/NIC-INSPI-386763/2022|2022-01-13|2022-02-02	94.878081547659	exact
hCoV-19/England/BRBR-312915F/2022|2022-01-04|2022-01-12	97.3106531751101	exact
hCoV-19/Italy/CAM-TIGEM-IZSM-COLLI-26548/2022|2022-01-26|2022-02-23	97.5295417266428	exact
hCoV-19/Denmark/DCGC-353438/2022|2022-01-29|2022-02-08	99.6875419970434	exact
hCoV-19/Denmark/DCGC-353712/2022|2022-01-30|2022-02-08	99.2249102439352	exact
hCoV-19/USA/CO-CDPHE-2103027084/2022|2022-01-08|2022-03-26	99.0888918773534	exact
hCoV-19/Denmark/DCGC-348554/2022|2022-01-28|2022-02-05	99.3549254132509	exact
hCoV-19/USA/CA-SEARCH-65870/2022|2022-01-05|2022-02-12	99.6310458174012	exact
hCoV-19/Denmark/DCGC-478055/2022|2022-01-28|2022-04-13	99.0001023785961	exact
hCoV-19/Scotland/QEUH-31A12C5/2022|2022-01-05|2022-01-15	99.2940464584664	exact
hCoV-19/Denmark/DCGC-318679/2022|2022-01-13|2022-01-20	99.6840867081163	exact
hCoV-19/Scotland/QEUH-316842E/2022|2022-01-05|2022-01-14	99.0251117759774	exact
hCoV-19/USA/NY-NYULH5592/2022|2022-01-25|2022-02-03	99.7627440347072	exact
hCoV-19/USA/CO-CDPHE-31183265/2022|2022-01-07|2022-01-21	99.4428408404377	exact
hCoV-19/Germany/BW-RKI-I-474285/2022|2022-01-18|2022-01-28	98.5828939856946	exact
hCoV-19/USA/CA-HLX-STM-5EP8E57C8/2022|2022-01-03|2022-05-20	99.7050246371468	exact
hCoV-19/USA/NJ-CDC-LC0508420/2022|2022-01-26|2022-02-15	99.2591581031716	exact
hCoV-19/USA/TX-CDC-FG-252471/2022|2022-01-22|2022-02-06	99.1911394529283	exact
hCoV-19/Brazil/BA-FIOCRUZ-PVM99947/2022|2022-01-05|2022-05-07	99.7014424689701	exact
hCoV-19/USA/OK-OKPHL0013757/2022|2022-01-14|2022-05-19	98.7965172958618	exact
hCoV-19/Denmark/DCGC-319550/2022|2022-01-13|2022-01-21	99.7919323444526	exact
hCoV-19/Sweden/461847866573/2022|2022-01-03|2022-04-07	99.2737054472092	exact
hCoV-19/England/ALDP-342535A/2022|2022-01-24|2022-01-31	98.8368574982351	exact
hCoV-19/USA/NC-ECU-111581786/2022|2022-01-10|2022-01-20	98.9793862888605	exact
hCoV-19/USA/AZ-ASU38525/2022|2022-01-15|2022-01-31	99.1427995159338	exact
hCoV-19/Albania/IPH-262871_2/2022|2022-01-22|2023-02-08	92.8412762520194	exact
hCoV-19/England/NEWC-34D7621/2022|2022-01-29|2022-02-07	97.594536401561	exact
hCoV-19/Denmark/DCGC-351750/2022|2022-01-15|2022-02-08	99.2068581457356	exact
hCoV-19/USA/CO-CDPHE-2102677796/2022|2022-01-06|2022-03-02	98.7080887809485	exact
hCoV-19/Norway/1699/2022|2022-01-08|2022-02-07	99.0470118452401	exact
hCoV-19/Denmark/DCGC-316070/2022|2022-01-11|2022-01-19	99.9428667450849	exact
hCoV-19/USA/PA-CDC-ASC210587235/2022|2022-01-07|2022-01-26	98.8319011815252	exact
hCoV-19/Denmark/DCGC-312010/2022|2022-01-09|2022-01-14	98.8304486640901	exact
hCoV-19/Russia/MOW-PMVL-DZ-18748334814/2022|2022-01-15|2022-11-22	98.9177198171551	exact
hCoV-19/Spain/CT-HUB03988/2022|2022-01-30|2022-02-15	99.3186547627039	exact
hCoV-19/Denmark/DCGC-339824/2022|2022-01-23|2022-02-01	96.1799489315952	exact
hCoV-19/England/PLYM-34AD91C/2022|2022-01-30|2022-02-06	99.1360473325041	exact
hCoV-19/USA/TN-ASC-210598717/2022|2022-01-14|2022-03-01	99.1338212583093	exact
hCoV-19/England/QEUH-31A07B8/2022|2022-01-04|2022-01-15	98.3124348673816	exact
hCoV-19/Denmark/DCGC-396212/2022|2022-01-20|2022-03-02	98.2470982369463	exact
hCoV-19/Brazil/CE-FIOCRUZ-84145CE/2022|2022-01-24|2022-05-06	99.2143696491523	exact
hCoV-19/USA/TX-CDC-FG-251605/2022|2022-01-23|2022-02-04	98.9088833680252	exact
hCoV-19/CzechRepublic/NRL_s81/2022|2022-01-14|2022-02-16	99.4333612740989	exact
hCoV-19/USA/CA-CDC-FG-254758/2022|2022-01-29|2022-02-16	98.4695418694412	exact
hCoV-19/USA/CA-SEARCH-79096/2022|2022-01-10|2022-03-18	99.8521753737611	exact
hCoV-19/USA/TN-ASC-210686175/2022|2022-01-25|2022-02-22	99.6106990636641	exact
hCoV-19/USA/NY-SUNYQB-61210501506631/2022|2022-01-28|2022-03-20	91.9005936210886	exact
hCoV-19/USA/TN-ASC-210584030/2022|2022-01-13|2022-03-01	99.5233619763695	exact
hCoV-19/Denmark/DCGC-314631/2022|2022-01-10|2022-01-18	98.8506133422954	exact
hCoV-19/England/PHEC-YYB9X1C/2022|2022-01-08|2022-01-27	99.6608120361353	exact
hCoV-19/Poland/PZH-UMB-10650/2022|2022-01-19|2022-02-04	98.6576507213872	exact
hCoV-19/Wales/PHWC-PENENQ/2022|2022-01-29|2022-02-22	99.63799691627	exact
hCoV-19/USA/TN-ASC-210604213/2022|2022-01-20|2022-02-22	98.8856442788575	exact
hCoV-19/India/TG-GMCH-ICMR-INSACOG-332093/2022|2022-01-20|2022-02-04	97.8023821506459	exact
hCoV-19/USA/MA-UMASSMED-202146413/2022|2022-01-03|2022-05-16	99.5779460038856	exact
hCoV-19/England/LSPA-329A334/2022|2022-01-11|2022-01-22	99.4184287491176	exact
hCoV-19/Latvia/3881175/2022|2022-01-07|2022-02-09	99.7815346351628	exact
hCoV-19/Switzerland/GR-ETHZ-673761/2022|2022-01-01|2022-01-17	99.4093959731544	exact
hCoV-19/Guatemala/579-LNSGua/2022|2022-01-04|2022-02-11	99.3079584775086	exact
hCoV-19/USA/TN-ASC-210543402/2022|2022-01-24|2022-02-21	99.5099191030848	exact
hCoV-19/Germany/SL-SU-30138588/2022|2022-01-19|2022-01-27	98.7353724749604	exact
hCoV-19/USA/FL-BPHL-15682/2022|2022-01-13|2022-12-15	98.6956667899284	exact
hCoV-19/USA/NY-CDC-ASC210586682/2022|2022-01-04|2022-01-26	98.7849087003222	exact
hCoV-19/USA/MT-CDC-MMB13973091/2022|2022-01-27|2022-02-17	98.3847677893818	exact
hCoV-19/USA/CA-CDPH-3000305448/2022|2022-01-31|2022-02-27	99.1581418748952	exact
hCoV-19/Poland/PZH-UMB-8720/2022|2022-01-13|2022-01-28	92.5928404148545	exact
hCoV-19/Denmark/DCGC-303868/2022|2022-01-03|2022-01-11	99.048899344648	exact
hCoV-19/England/HSLL-341071A/2022|2022-01-24|2022-01-31	98.6015396510573	exact
hCoV-19/Italy/PIE-IRCC-15868917/2022|2022-01-02|2022-01-12	99.098465044574	exact
hCoV-19/Indonesia/JB-GS-WJHL-ITB-C31522/2022|2022-01-24|2022-02-02	98.5444056882211	exact
hCoV-19/USA/ME-HETL-J11126/2022|2022-01-05|2022-01-14	99.9057048561999	exact
hCoV-19/England/NEWC-340ECC5/2022|2022-01-25|2022-01-31	98.1947759437926	exact
hCoV-19/Denmark/DCGC-324343/2022|2022-01-14|2022-01-24	99.8083775969878	exact
hCoV-19/Philippines/PH-PGC-104096/2022|2022-01-04|2022-01-31	97.5440595054614	exact
hCoV-19/USA/ND-NDDH-19803/2022|2022-01-22|2022-10-26	97.8399326032013	exact
hCoV-19/India/KA-RFNB-4030/2022|2022-01-13|2022-01-31	99.3582636158989	exact
hCoV-19/USA/CA-LACPHL-AF08330/2022|2022-01-11|2022-04-15	99.8621709752244	exact
hCoV-19/England/MILK-30EDB87/2022|2022-01-03|2022-01-10	98.1477123743571	exact
hCoV-19/USA/CA-CDC-FG-232422/2022|2022-01-03|2022-01-19	98.3084410135929	exact
hCoV-19/USA/GA-CDC-MMB13656987/2022|2022-01-19|2022-02-16	97.3933490090695	exact
hCoV-19/Thailand/NIC_BKK_SEQ1422/2022|2022-01|2022-03-07	98.6334027264791	exact
hCoV-19/England/ALDP-34731BD/2022|2022-01-27|2022-02-04	99.5360876727065	exact
hCoV-19/France/BRE-IPP06379/2022|2022-01-24|2022-02-14	99.0488034417854	exact
hCoV-19/USA/ID-CDC-IBX756696991029/2022|2022-01-12|2022-01-31	98.3953269773063	exact
hCoV-19/Germany/SN-RKI-I-434196/2022|2022-01-03|2022-01-13	99.7852132765044	exact
hCoV-19/England/HSLL-34A6719/2022|2022-01-29|2022-02-05	99.5189072803122	exact
hCoV-19/England/PHEC-YYN87DP/2022|2022-01-12|2022-02-08	99.1176865271068	exact
hCoV-19/Poland/PZH-UMB-9487/2022|2022-01-10|2022-02-02	98.6743882435644	exact
hCoV-19/England/ALDP-318A550/2022|2022-01-06|2022-01-15	97.1089521632434	exact
hCoV-19/USA/CO-CDPHE-2103006236/2022|2022-01-06|2022-03-25	99.3511732669939	exact
hCoV-19/Canada/AB-ABPHL-53759/2022|2022-01-31|2022-02-24	99.8450343619458	exact
hCoV-19/Scotland/SCOT-5064/2022|2022-01-31|2022-02-23	99.7613605808013	exact
hCoV-19/Denmark/DCGC-335583/2022|2022-01-22|2022-01-28	99.3916988741388	exact
hCoV-19/Paraguay/443103/2022|2022-01-11|2022-06-07	99.4797261009667	exact
hCoV-19/England/MILK-34A9BFC/2022|2022-01-29|2022-02-05	98.3897535885972	exact
hCoV-19/USA/CA-CDC-FG-246210/2022|2022-01-17|2022-01-31	98.9394193656654	exact
hCoV-19/USA/DE-DHSS-B1175869/2022|2022-01-07|2022-03-23	98.4970243098753	exact
hCoV-19/Philippines/PH-PGC-108127/2022|2022-01-15|2022-06-09	99.5175394512011	exact
hCoV-19/England/QEUH-315A735/2022|2022-01-05|2022-01-13	99.2937615604506	exact
hCoV-19/Scotland/QEUH-3205668/2022|2022-01-11|2022-01-18	98.4469022086261	exact
hCoV-19/Bulgaria/22BG-EU_016498_Pl154/2022|2022-01-24|2022-04-04	97.5692690973976	exact
hCoV-19/USA/TX-DSHS-15208/2022|2022-01-04|2022-02-14	99.3600911283838	exact
hCoV-19/USA/SC-1211/2022|2022-01-28|2022-04-14	99.0586969676595	exact
hCoV-19/USA/NH-UNH-1991/2022|2022-01|2022-03-18	99.7781661737026	exact
hCoV-19/Netherlands/ZH-LUMC-1493/2022|2022-01-07|2022-02-04	97.8230787404232	exact
hCoV-19/Germany/NI-RKI-I-425531/2022|2022-01-03|2022-01-13	99.2436212054997	exact
hCoV-19/USA/CO-CDC-MMB13754665/2022|2022-01-21|2022-02-16	99.1467920725563	exact
hCoV-19/USA/CA-CDPH-7000006987/2022|2022-01-06|2022-12-14	98.8955654771896	exact
hCoV-19/Mayotte/MAY-LBZCentre-97976020030097/2022|2022-01-03|2022-06-29	91.6428547416546	exact
hCoV-19/England/PLYM-3418985/2022|2022-01-25|2022-02-03	99.6803929484592	exact
hCoV-19/Philippines/PH-PGC-110667/2022|2022-01-17|2022-06-09	98.9712830479509	parent
hCoV-19/Scotland/QEUH-32C49F3/2022|2022-01-16|2022-01-23	99.1696641678152	exact
hCoV-19/USA/MO-CDC-ASC210689684/2022|2022-01-31|2022-02-16	99.0970427310261	exact
hCoV-19/Qatar/QA.QU.18.36.G6/2022|2022-01-14|2022-02-17	97.3433835845896	exact
hCoV-19/USA/NY-PRL-2022_0114_10B15/2022|2022-01-10|2022-02-01	98.8361923982509	exact
hCoV-19/India/TR-INSACOG-632906330/2022|2022-01-08|2022-02-17	99.5496252478742	exact
hCoV-19/England/NORT-YNBHBHE/2022|2022-01-25|2022-02-28	98.4354015578834	exact
hCoV-19/Germany/SH-RKI-I-554360/2022|2022-01-26|2022-02-24	98.5137861466039	exact
hCoV-19/France/ARA-HCL022001446201/2022|2022-01-04|2022-01-13	99.6940250832184	exact
hCoV-19/Germany/BB-RKI-I-469291/2022|2022-01-10|2022-01-28	92.0553372955911	exact
hCoV-19/France/PAC-IHU-64220_Nova1RZ/2022|2022-01|2022-03-03	98.8706469338907	exact
hCoV-19/Italy/APU-IZSPB-PT5676/2022|2022-01-03|2022-01-21	98.9061136836454	exact
hCoV-19/USA/CO-CDPHE-2102747391/2022|2022-01-14|2022-02-19	98.5611994486839	exact
hCoV-19/Germany/BY-RKI-I-445068/2022|2022-01-07|2022-01-26	99.1456153923778	exact
hCoV-19/Norway/3637/2022|2022-01-18|2022-02-25	99.5162265672244	exact
hCoV-19/Denmark/DCGC-320631/2022|2022-01-14|2022-01-21	99.6405053084263	exact
hCoV-19/USA/TN-ASC-210505216/2022|2022-01-03|2022-02-18	99.2113829323132	exact
hCoV-19/Poland/Kce-24/2022|2022-01-11|2022-01-15	98.552715333847	exact
hCoV-19/USA/TX-HHD-2203112539/2022|2022-01-05|2022-04-27	98.7442234277677	exact
hCoV-19/USA/OR_UO_MAP002027_S629_L002/2022|2022-01-08|2022-01-15	99.858614421329	exact
hCoV-19/Denmark/DCGC-324027/2022|2022-01-14|2022-01-24	99.7545888522827	exact
hCoV-19/Switzerland/TI-EOC-26625847/2022|2022-01-30|2022-02-09	99.7367977054159	exact
hCoV-19/USA/MD-HP46768-PIDOAYGQBX/2022|2022-01-06|2023-04-19	96.4896914162512	exact
hCoV-19/England/ALDP-31C6725/2022|2022-01-09|2022-01-16	99.1797492184086	exact
hCoV-19/Brazil/MS-REDE-48/2022|2022-01-28|2023-06-29	97.2084117172803	exact
hCoV-19/USA/NC-ECU-111483473/2022|2022-01-04|2022-01-11	99.7918485194387	exact
hCoV-19/Slovenia/126241/2022|2022-01-26|2022-02-16	98.0089981197959	exact
hCoV-19/England/ALDP-314BCCF/2022|2022-01-03|2022-01-14	99.3209399267153	exact
hCoV-19/England/MILK-30C9DB8/2022|2022-01-01|2022-01-10	98.3662218038794	exact
hCoV-19/Romania/B_500731/2022|2022-01-31|2022-02-14	99.2338587194978	exact
hCoV-19/USA/CA-CDPH-3000301902/2022|2022-01-13|2022-02-09	98.5486357846752	exact
hCoV-19/Canada/BC-BCCDC-328138/2022|2022-01-03|2022-02-10	99.5755289044603	exact
hCoV-19/England/LSPA-337592D/2022|2022-01-19|2022-01-28	99.6806400645443	exact
hCoV-19/USA/GA-GPHL-507/2022|2022-01-21|2022-02-02	98.0560684908511	exact
hCoV-19/Norway/1789/2022|2022-01-16|2022-02-03	99.6335764951088	exact
hCoV-19/England/BRBR-328189B/2022|2022-01-14|2022-01-21	97.4619289340101	exact
hCoV-19/England/MILK-347F746/2022|2022-01-27|2022-02-05	98.9175379029818	exact
hCoV-19/USA/GA-CDC-MMB13648273/2022|2022-01-19|2022-02-16	98.9080768713883	exact
hCoV-19/England/MILK-32CD189/2022|2022-01-12|2022-01-23	99.3982586479309	exact
hCoV-19/Brazil/RN-FIOCRUZ-5406/2022|2022-01-19|2022-03-04	98.2848895750822	parent
hCoV-19/USA/OK-PHL-0023025/2022|2022-01-24|2022-11-20	99.10621282887	exact
hCoV-19/USA/TX-CDC-FG-261368/2022|2022-01-30|2022-02-16	98.4837302918484	exact
hCoV-19/Denmark/DCGC-330585/2022|2022-01-15|2022-01-26	99.7714669803394	exact
hCoV-19/USA/TN-ASC-210540276/2022|2022-01-22|2022-02-24	99.5702679110992	exact
hCoV-19/Sweden/7386809409/2022|2022-01-10|2022-03-02	99.3590608554851	exact
hCoV-19/Denmark/DCGC-323494/2022|2022-01-14|2022-01-24	99.7379824649803	exact
hCoV-19/Denmark/DCGC-395861/2022|2022-01-21|2022-03-02	99.7055937193327	exact
hCoV-19/Australia/NSW-ICPMR-19080/2022|2022-01-03|2022-01-20	99.9897882769419	exact
hCoV-19/Philippines/PH-PGC-107383/2022|2022-01-08|2022-06-09	99.2997621201461	exact
hCoV-19/USA/CO-CDC-FG-256228/2022|2022-01-27|2022-02-08	97.852493121267	exact
hCoV-19/Germany/SN-RKI-I-489472/2022|2022-01-11|2023-03-28	99.1627595445412	exact
hCoV-19/Italy/LAZ-AMC-202201102582-DS/2022|2022-01-10|2022-02-01	99.3935718617344	exact
hCoV-19/Poland/PZH-GUM-7390/2022|2022-01-12|2022-01-29	96.8265732381081	exact
hCoV-19/USA/FL-BPHL-2273/2022|2022-01-04|2022-02-25	99.196692659317	exact
hCoV-19/England/DHSC-CYBQS4C/2022|2022-01-20|2022-04-11	99.059740085295	exact
hCoV-19/Belgium/LHUB-ULB_25219624/2022|2022-01-28|2022-03-16	99.9460989085029	exact
hCoV-19/Denmark/DCGC-319787/2022|2022-01-12|2022-01-21	99.513422818792	exact
hCoV-19/USA/CA-HLX-STM-GCVK3APA2/2022|2022-01-08|2022-02-10	99.2391231480861	exact
hCoV-19/Slovenia/5C-002771-KP/2022|2022-01-07|2022-02-10	98.8816714658809	exact
hCoV-19/USA/OK-PHL-0022168/2022|2022-01-24|2022-11-12	99.247134742715	exact
hCoV-19/Japan/PG-208856/2022|2022-01-31|2022-04-04	98.4773621054754	exact
hCoV-19/USA/TX-UTEP-B002501431/2022|2022-01-04|2023-02-28	99.1739406708806	exact
hCoV-19/Germany/NW-RKI-I-474464/2022|2022-01-18|2022-01-28	98.696937130575	exact
hCoV-19/Germany/HH-RKI-I-503251/2022|2022-01-25|2022-02-10	99.8818964062764	exact
hCoV-19/USA/CA-CDC-FG-258291/2022|2022-01-30|2022-02-15	98.8991441517033	exact
hCoV-19/USA/SC-MUSC-06123/2022|2022-01-04|2022-05-20	99.2745348290455	exact
hCoV-19/Slovenia/21-001566-LJ/2022|2022-01-07|2022-02-10	98.6549335831632	exact
hCoV-19/Spain/CL-COV21542/2022|2022-01-02|2022-01-20	99.5128342964655	exact
hCoV-19/Wales/PHWC-P8X8Q6/2022|2022-01-08|2022-02-06	98.3257994307718	exact
hCoV-19/Germany/NW-RKI-I-418463/2022|2022-01-02|2022-01-13	99.8555592878737	exact
hCoV-19/USA/CT-JAX-JAX-2205-02-036/2022|2022-01-24|2022-02-07	99.5197474476088	exact
hCoV-19/USA/CA-SEARCH-75730/2022|2022-01-03|2022-03-17	99.7985630833277	exact
hCoV-19/Indonesia/BT-NIHRD-MI.22.00381/2022|2022-01-03|2022-01-12	98.6803666767402	exact
hCoV-19/USA/TX-HMH-MCoV-86532/2022|2022-01-24|2022-03-08	99.90923454466	exact
hCoV-19/France/CVL-HCL022010138201/2022|2022-01-03|2022-01-31	98.7616202973454	exact
hCoV-19/France/ARA-HCL722000530801/2022|2022-01-06|2022-02-19	95.7474703331428	exact
hCoV-19/Germany/HH-RKI-I-482828/2022|2022-01-18|2022-02-03	99.611945334908	exact
hCoV-19/USA/TX-CDC-FG-248969/2022|2022-01-21|2022-02-02	99.1676455781171	exact
hCoV-19/USA/TN-ASC-210600498/2022|2022-01-17|2022-02-24	98.8822877857215	exact
hCoV-19/USA/ID-IBL-788714/2022|2022-01-25|2022-02-05	99.8586334567486	exact
hCoV-19/England/ALDP-3113D36/2022|2022-01-03|2022-01-11	98.8603892829529	exact
hCoV-19/Germany/SN-RKI-I-501383/2022|2022-01-27|2022-02-10	99.8007900867745	exact
hCoV-19/Estonia/RC0389618/2022|2022-01-26|2022-02-16	99.1147771853938	exact
hCoV-19/Greece/4008/2022|2022-01-07|2022-02-15	99.0169104818145	exact
hCoV-19/USA/TN-ASC-210588716/2022|2022-01-11|2022-02-24	99.5266391378789	exact
hCoV-19/USA/CA-HLX-STM-RVDB4T4SV/2022|2022-01-02|2022-02-04	98.951072386059	exact
hCoV-19/USA/TN-ASC-210648539/2022|2022-01-31|2022-02-22	99.5434249840534	exact
hCoV-19/Chile/RM-PUC_MVL_2256/2022|2022-01-07|2022-03-02	99.9865247271257	exact
hCoV-19/India/KA-RFNB-3723/2022|2022-01|2022-01-25	99.0868806230697	exact
hCoV-19/USA/CA-SEARCH-76671/2022|2022-01-03|2022-03-18	99.6947742671228	exact
hCoV-19/Mexico/CMX_LANGEBIO_IMSS_5358/2022|2022-01-18|2022-02-20	98.9302481556003	exact
hCoV-19/USA/TN-ASC-210596818/2022|2022-01-03|2022-03-01	99.0167455283734	exact
hCoV-19/USA/NC-CDC-MMB14012707/2022|2022-01-29|2022-02-16	98.9284514612026	exact
hCoV-19/Slovenia/8182/2022|2022-01-04|2022-02-04	99.8925705844832	exact
hCoV-19/Sweden/DA10195580/2022|2022-01-25|2022-03-02	99.1532856564566	exact
hCoV-19/England/MILK-30F8A22/2022|2022-01-03|2022-01-10	94.4464988066023	exact
hCoV-19/USA/NC-ECU-111688697/2022|2022-01-15|2022-01-25	97.4452799785148	exact
hCoV-19/England/ALDP-332726B/2022|2022-01-18|2022-01-26	92.7118701045484	exact
hCoV-19/Germany/SN-RKI-I-516373/2022|2022-01-26|2022-02-10	99.0048584352488	exact
hCoV-19/England/MILK-33748A9/2022|2022-01-19|2022-01-28	98.9612397888863	exact
hCoV-19/Canada/AB-ABPHL-49598/2022|2022-01-01|2022-01-27	98.2313704352513	exact
hCoV-19/England/MILK-30DD601/2022|2022-01-02|2022-01-10	98.9511547382929	exact
hCoV-19/USA/CA-SEARCH-63853/2022|2022-01-03|2022-01-21	98.8156349605771	exact
hCoV-19/USA/AK-CDC-LC0505215/2022|2022-01-20|2022-02-04	99.9491059613884	exact
hCoV-19/Denmark/DCGC-338558/2022|2022-01-22|2022-01-29	99.724416064527	exact
hCoV-19/Spain/VC-FISABIO-102721/2022|2022-01-17|2022-03-17	99.9663831646889	exact
hCoV-19/USA/CA-SEARCH-78998/2022|2022-01-10|2022-03-18	99.88237666353	exact
hCoV-19/Sweden/21729148P/2022|2022-01-31|2022-03-02	99.3455673998111	exact
hCoV-19/Scotland/QEUH-30D3753/2022|2022-01-02|2022-01-11	94.7120718055602	exact
hCoV-19/Croatia/28351/2022|2022-01-31|2022-02-16	92.8061671042887	exact
hCoV-19/USA/CA-CDC-FG-252897/2022|2022-01-25|2022-02-06	99.3127262974386	exact
hCoV-19/Wales/PHWC-P8CN5Q/2022|2022-01-13|2022-02-04	98.6873828020359	exact
hCoV-19/Germany/NW-RKI-I-468217/2022|2022-01-11|2022-01-28	99.9662492827973	exact
hCoV-19/USA/CO-CDPHE-2102628577/2022|2022-01-08|2022-01-21	99.9092497983329	exact
hCoV-19/USA/CA-CDC-FG-234529/2022|2022-01-03|2022-01-21	98.368853834536	exact
hCoV-19/England/MILK-3436383/2022|2022-01-25|2022-02-03	99.6571082798265	exact
hCoV-19/Germany/BY-LGL-IMS-10272-CVDP-b1e84078-2cab-4f82-b9df-2435bdec9d50/2022|2022-01-24|2022-02-08	96.6313956603268	exact
hCoV-19/Denmark/DCGC-337140/2022|2022-01-17|2022-01-29	98.8573349016972	exact
hCoV-19/USA/CA-SEARCH-121896/2022|2022-01-14|2022-06-29	99.4046410932955	exact
hCoV-19/USA/MA-MASPHL-09967/2022|2022-01-18|2022-02-11	98.67345571486	exact
hCoV-19/Philippines/PH-PGC-104992/2022|2022-01-08|2022-06-09	99.5577148601106	exact
hCoV-19/USA/CA-CDPH-7000006321/2022|2022-01-06|2022-09-14	99.0197065834089	exact
hCoV-19/Sweden/22-017536/2022|2022-01-03|2022-03-02	99.0824450141681	exact
hCoV-19/Belgium/UZA-UA-8816901010/2022|2022-01-13|2022-02-03	99.4930504263748	exact
hCoV-19/England/DHSC-CYYFM9Y/2022|2022-01-05|2022-02-28	98.2498572340354	exact
hCoV-19/Germany/SN-RKI-I-513290/2022|2022-01-26|2022-02-10	99.6347552189793	exact
hCoV-19/Belgium/rega-24774/2022|2022-01-05|2022-06-17	99.4879396307775	exact
hCoV-19/USA/NV-CDC-ASC210590781/2022|2022-01-13|2022-01-26	95.7740332975295	exact
hCoV-19/England/LSPA-3425A28/2022|2022-01-25|2022-02-01	98.8839210676707	exact
hCoV-19/England/ALDP-343DA1E/2022|2022-01-25|2022-02-01	99.7814905704777	exact
hCoV-19/Netherlands/ZH-NMDL-01032/2022|2022-01-17|2022-03-15	96.2360704305962	exact
hCoV-19/Switzerland/VD-CHUV-GEN9942/2022|2022-01-15|2022-01-25	98.7678775263547	exact
hCoV-19/Romania/MS-6457/2022|2022-01-26|2022-02-16	98.6492374727669	exact
hCoV-19/USA/MD-IGS-112202000140B/2022|2022-01-20|2022-02-11	98.6842105263158	exact
hCoV-19/England/MILK-3316663/2022|2022-01-19|2022-01-25	92.9068477493529	exact
hCoV-19/USA/TN-CDC-ASC210539922/2022|2022-01-23|2022-02-08	98.1936610260543	exact
hCoV-19/Italy/PIE_IRCC_15875952/2022|2022-01-17|2022-01-26	98.918483189467	exact
hCoV-19/USA/TN-ASC-210507264/2022|2022-01-04|2022-02-18	98.8051285493724	exact
hCoV-19/England/MILK-331FAE6/2022|2022-01-18|2022-01-26	99.6739166974821	exact
hCoV-19/USA/AZ-CDC-ASC210684332/2022|2022-01-26|2022-02-16	97.9826799140709	exact
hCoV-19/USA/OK-OKPHL0016356/2022|2022-01-15|2022-05-19	90.559887081597	exact
hCoV-19/England/QEUH-319C500/2022|2022-01-06|2022-01-15	99.2200894207819	exact
hCoV-19/USA/NV-CDC-ASC210685037/2022|2022-01-27|2022-02-15	99.1172423052395	exact
hCoV-19/USA/TN-CDC-ASC210689015/2022|2022-01-27|2022-02-16	97.3616192809909	exact
hCoV-19/Malaysia/TIDREC-NSC1068/2022|2022-01-24|2022-03-23	99.4296067641927	exact
hCoV-19/USA/WI-CDC-FG-237553/2022|2022-01-02|2022-01-19	99.4932035576439	exact
hCoV-19/England/NORT-YNB4A5Z/2022|2022-01-28|2022-02-24	99.1494940666286	exact
hCoV-19/USA/FL-Path-SAL-5256/2022|2022-01|2022-02-12	99.7954255818633	exact
hCoV-19/Denmark/DCGC-331690/2022|2022-01-20|2022-01-27	99.4689968072593	exact
hCoV-19/Scotland/QEUH-30C03FB/2022|2022-01-02|2022-01-08	99.2402595219686	exact
hCoV-19/USA/NC-MCPH-CLT-006079/2022|2022-01-14|2022-03-15	99.9327866648743	exact
hCoV-19/USA/CA-SEARCH-77592/2022|2022-01-24|2022-03-16	99.3016853555362	exact
hCoV-19/India/KA-SLS-SEQ-25200/2022|2022-01|2022-03-30	98.2005314318388	exact
hCoV-19/Wales/PHWC-PERYC6/2022|2022-01-31|2022-02-23	98.8104014476242	exact
hCoV-19/Italy/EMR-AUSLRomagna_C008-22-23/2022|2022-01-18|2022-01-28	98.5897995500789	exact
hCoV-19/England/PHEC-4P036Z71/2022|2022-01-01|2022-01-23	99.7546960583353	exact
hCoV-19/USA/CA-SEARCH-82680/2022|2022-01-22|2022-03-30	99.8387150969389	exact
hCoV-19/Denmark/DCGC-338070/2022|2022-01-21|2022-01-29	99.1667786587824	exact
hCoV-19/USA/UT-UPHL-220119200463/2022|2022-01-11|2022-01-21	94.7932053175775	exact
hCoV-19/USA/CA-SEARCH-65540/2022|2022-01-03|2022-02-12	99.6109210438049	exact
hCoV-19/USA/CA-SEARCH-77519/2022|2022-01-21|2022-03-16	97.4266062741151	exact
hCoV-19/USA/CA-CDC-FG-251033/2022|2022-01-25|2022-02-04	93.1498573586172	exact
hCoV-19/Brazil/SP-FMRP-1843/2022|2022-01-13|2022-12-20	98.9244420543157	exact
hCoV-19/USA/CT-CDCBI-CRSP_RVJ4WPXGG4KO54EM/2022|2022-01-03|2022-01-11	99.7051333601394	exact
hCoV-19/USA/CA-HLX-STM-GX3C6JGBA/2022|2022-01-27|2022-02-19	99.5778894472362	exact
hCoV-19/Wales/PHWC-PENWDY/2022|2022-01-30|2022-02-22	98.6395013739025	exact
hCoV-19/Germany/NW-RKI-I-495289/2022|2022-01-25|2023-03-28	99.3484685652875	exact
hCoV-19/Denmark/DCGC-327768/2022|2022-01-14|2022-01-26	99.754663081835	exact
hCoV-19/USA/CA-CDC-FG-254299/2022|2022-01-29|2022-02-06	94.7557374849014	exact
hCoV-19/England/ALDP-32188F3/2022|2022-01-11|2022-01-18	98.7393686758329	exact
hCoV-19/Germany/BW-RKI-I-530108/2022|2022-01-27|2022-02-17	99.774918533947	exact
hCoV-19/USA/CA-CDC-FG-240796/2022|2022-01-16|2022-01-26	99.3958717905689	exact
hCoV-19/USA/NY-PRL-2022_0128_03A24/2022|2022-01-25|2022-02-08	98.5496029075246	exact
hCoV-19/Malaysia/UiTM1613/2022|2022-01-27|2022-05-19	98.7824975616319	exact
hCoV-19/Slovenia/42608/2022|2022-01-12|2022-02-15	99.5904528517238	exact
hCoV-19/USA/CA-CDC-FG-260618/2022|2022-01-29|2022-02-16	99.7250259883974	exact
hCoV-19/USA/CA-SEARCH-119217/2022|2022-01-05|2022-04-12	99.4320294803746	exact
hCoV-19/Germany/BW-RKI-I-506899/2022|2022-01-30|2022-02-10	99.0043538425192	exact
hCoV-19/Philippines/PH-PGC-108638/2022|2022-01-20|2022-06-09	98.5090129330564	exact
hCoV-19/USA/CO-CDC-MMB13665849/2022|2022-01-19|2022-02-03	97.4437353039973	exact
hCoV-19/Scotland/QEUH-33F42B2/2022|2022-01-23|2022-02-01	95.0280700574848	exact
hCoV-19/Denmark/DCGC-424468/2022|2022-01-24|2022-03-16	99.7043933267643	exact
hCoV-19/Germany/SN-RKI-I-640892/2022|2022-01-24|2022-03-28	99.6112991321248	exact
hCoV-19/USA/FL-CDC-STM-AY3AQJ6ZV/2022|2022-01-26|2022-02-15	99.5112643524253	exact
hCoV-19/Portugal/PT26962/2022|2022-01-23|2022-02-07	99.0920444189422	exact
hCoV-19/England/ALDP-316D1AA/2022|2022-01-04|2022-01-13	97.788012236528	exact
hCoV-19/Japan/RIMD05095/2022|2022-01-15|2022-02-18	98.8651200160691	exact
hCoV-19/France/PAC-IHU-58487-Nova2E/2022|2022-01|2022-02-09	99.0156086707346	exact
hCoV-19/USA/CA-SEARCH-81804/2022|2022-01-11|2022-03-30	99.2707353138863	exact
hCoV-19/Scotland/SCOT-4418/2022|2022-01-12|2022-02-12	98.9592076548598	exact
hCoV-19/England/ALDP-315BC62/2022|2022-01-03|2022-01-14	98.9276229535752	exact
hCoV-19/Germany/RP-RKI-I-479765/2022|2022-01-19|2022-02-03	99.3285886934336	exact
hCoV-19/USA/CA-CDC-FG-236669/2022|2022-01-04|2022-01-19	97.9445153489622	exact
hCoV-19/USA/NY-NYULH5633/2022|2022-01-28|2022-02-09	99.986442516269	exact
hCoV-19/USA/OK-OKPHL0015405/2022|2022-01-19|2022-05-19	92.2091889893456	exact
hCoV-19/Philippines/PH-PGC-112267/2022|2022-01-27|2022-06-09	98.2845847153818	exact
hCoV-19/India/DL-ILBS-WGS3929/2022|2022-01-31|2022-03-04	99.1624621594349	exact
hCoV-19/Ecuador/NIC-INSPI-1812-5667/2022|2022-01-16|2022-04-21	99.3412207582683	exact
hCoV-19/England/PHEC-YYNO3YR/2022|2022-01-16|2022-02-22	98.8990332975295	exact
hCoV-19/England/ALDP-31750B1/2022|2022-01-03|2022-01-14	99.3142165596531	exact
hCoV-19/England/LSPA-3216F69/2022|2022-01-07|2022-01-18	98.3998386391905	exact
hCoV-19/England/BRBR-33A9B48/2022|2022-01-22|2022-01-29	99.8386391905066	exact
hCoV-19/England/HSLL-34F97AE/2022|2022-01-31|2022-02-08	96.2483611792786	exact
hCoV-19/Australia/ACT2817/2022|2022-01-15|2022-02-17	99.9192571659265	exact
hCoV-19/USA/CA-SCPHL-22WGS00643/2022|2022-01-24|2022-03-21	99.9157795445358	exact
hCoV-19/SouthKorea/KDCA28787/2022|2022-01-20|2022-02-18	99.2525807749028	exact
hCoV-19/USA/CO-CDCBI-CMU_QFQFIBEQA2AXEQUW/2022|2022-01-24|2022-03-05	96.2047809032085	parent
hCoV-19/Germany/BW-RKI-I-437635/2022|2022-01-04|2022-01-25	98.7704918032787	exact
hCoV-19/USA/NC-CDC-MMB13997299/2022|2022-01-28|2022-02-16	97.6392759998657	exact
hCoV-19/Mexico/CMX-UNAM-1_5703/2022|2022-01-06|2022-12-19	96.0671511236711	exact
hCoV-19/USA/TN-CDC-ASC210508065/2022|2022-01-08|2022-01-26	99.3590388939226	exact
hCoV-19/Mexico/GRO_IBT_IMSS_6112/2022|2022-01-07|2022-02-05	99.4597859275912	exact
hCoV-19/Denmark/DCGC-325658/2022|2022-01-17|2022-01-25	99.9193738032049	exact
hCoV-19/USA/CA-SEARCH-76598/2022|2022-01-12|2022-03-18	99.6209834306031	exact
hCoV-19/USA/TN-ASC-210542492/2022|2022-01-21|2022-02-18	99.2345397166454	exact
hCoV-19/Denmark/DCGC-356656/2022|2022-01-17|2022-02-09	99.3210540467868	exact
hCoV-19/USA/TN-ASC-210595049/2022|2022-01-19|2022-03-01	99.5468886352957	exact
hCoV-19/Japan/PG-181078/2022|2022-01-04|2022-01-28	99.1025511747504	exact
hCoV-19/England/MILK-3385D4C/2022|2022-01-21|2022-01-28	99.8420008740377	exact
hCoV-19/England/QEUH-31A615A/2022|2022-01-06|2022-01-15	98.8839210676707	exact
hCoV-19/Poland/PZH-UMB-12007/2022|2022-01-22|2022-02-10	99.0423252076078	exact
hCoV-19/USA/AZ-ASU66776/2022|2022-01-03|2022-05-06	92.5339518623101	exact
hCoV-19/USA/TX-HMH-MCoV-82784/2022|2022-01-18|2022-03-08	99.7411764705882	exact
hCoV-19/England/DHSC-CYN7AGU/2022|2022-01-31|2022-02-25	99.1098122207666	exact
hCoV-19/Scotland/QEUH-31960F6/2022|2022-01-06|2022-01-15	99.1259622819108	exact
hCoV-19/USA/TX-HMH-MCoV-82551/2022|2022-01-18|2022-03-08	96.3914578779216	exact
hCoV-19/France/BFC-HMN-22012250242/2022|2022-01-17|2022-02-16	99.8353494623656	exact
hCoV-19/USA/CA-SEARCH-68484/2022|2022-01-09|2022-02-12	99.5572401301446	exact
hCoV-19/England/BRBR-338F6ED/2022|2022-01-21|2022-01-30	98.9477930547618	exact
hCoV-19/France/PAC-IHU-59213_Nova1/2022|2022-01|2022-02-11	99.6766479167368	exact
hCoV-19/USA/FL-BPHL-16154/2022|2022-01-13|2023-02-10	99.1072631720792	exact
hCoV-19/USA/TX-HMH-MCoV-84298/2022|2022-01-22|2022-03-08	98.4571428571429	exact
hCoV-19/USA/CA-SEARCH-75282/2022|2022-01-18|2022-03-16	93.4594485812035	exact
hCoV-19/DominicanRepublic/DR-Yale-21447/2022|2022-01-14|2022-09-23	92.7647276271129	exact
hCoV-19/USA/TN-SPHL-2381/2022|2022-01-25|2022-02-04	98.8105295171155	exact
hCoV-19/USA/TN-ASC-210688750/2022|2022-01-27|2022-02-22	99.6879299352371	exact
hCoV-19/France/ARA-HCL022022836701/2022|2022-01-31|2022-02-19	91.2797929202945	exact
hCoV-19/USA/OR-CDC-LC0499318/2022|2022-01-19|2022-02-03	98.8635597221285	exact
hCoV-19/Australia/QLD25375/2022|2022-01-05|2022-02-08	98.2240574747373	exact
hCoV-19/Denmark/DCGC-330023/2022|2022-01-18|2022-01-26	99.8387313533127	exact
hCoV-19/Latvia/2201098111/2022|2022-01-27|2022-07-04	99.3138013387601	exact
hCoV-19/USA/FL-BPHL-3966/2022|2022-01-10|2022-03-23	99.401620331462	exact
hCoV-19/Germany/BW-RKI-I-454414/2022|2022-01-03|2022-01-26	99.9189982787134	exact
hCoV-19/Bulgaria/22BG-EU_017009_Pl160/2022|2022-01-29|2022-04-04	99.6229337103996	exact
hCoV-19/NorthernMarianaIslands/MP-CDC-2-5546539/2022|2022-01-19|2022-02-18	92.1454007928509	exact
hCoV-19/Slovenia/96916/2022|2022-01-21|2022-02-16	98.726584229751	exact
hCoV-19/Slovenia/142471/2022|2022-01-30|2022-02-16	98.9961052914316	exact
hCoV-19/USA/FL-CDC-STM-T8CDJW54H/2022|2022-01-02|2022-01-24	98.8819335185619	exact
hCoV-19/USA/CA-CDC-FG-249370/2022|2022-01-24|2022-02-02	98.9562007048162	exact
hCoV-19/Denmark/DCGC-319276/2022|2022-01-13|2022-01-21	98.9282354522242	exact
hCoV-19/USA/NC-ECU-111479037/2022|2022-01-04|2022-01-11	99.2479940913822	exact
hCoV-19/Italy/LAZ-AMC-2201112563-DS/2022|2022-01-11|2022-04-11	98.2285771690721	exact
hCoV-19/USA/TN-ASC-210604151/2022|2022-01-20|2022-02-22	99.5803961060759	exact
hCoV-19/England/MILK-33C7072/2022|2022-01-22|2022-01-30	99.7612723176759	exact
hCoV-19/Germany/NW-RKI-I-437025/2022|2022-01-04|2022-01-25	98.5350939085442	exact
hCoV-19/Germany/SN-RKI-I-460788/2022|2022-01-03|2022-01-28	99.4341770456676	exact
hCoV-19/Slovenia/76403/2022|2022-01-18|2022-02-16	99.3788611334945	exact
hCoV-19/Germany/NW-RKI-I-444888/2022|2022-01-11|2022-01-26	99.72452716095	exact
hCoV-19/USA/FL-BPHL-3268/2022|2022-01-14|2022-03-11	95.5095455767679	exact
hCoV-19/USA/IL-S22WGS855/2022|2022-01-30|2022-02-18	98.9647754772788	exact
hCoV-19/Germany/SN-RKI-I-542178/2022|2022-01-31|2022-02-17	99.2219986586184	exact
hCoV-19/Denmark/DCGC-341691/2022|2022-01-11|2022-02-01	98.8897138228942	exact
hCoV-19/Germany/NW-RKI-I-442415/2022|2022-01-05|2022-01-25	99.499798576608	exact
hCoV-19/England/LSPA-34E9273/2022|2022-01-27|2022-02-07	99.4890241032709	exact
hCoV-19/Brazil/SC-FIOCRUZ-83018CE/2022|2022-01-21|2022-05-06	98.3577437409927	exact
hCoV-19/Canada/QC-L00429576001/2022|2022-01-04|2022-02-04	99.1730258513464	exact
hCoV-19/Brazil/CE-FIOCRUZ-111068CE/2022|2022-01-10|2023-05-17	99.5675349492105	exact
hCoV-19/England/ALDP-30CDF63/2022|2022-01-01|2022-01-10	98.325881601506	exact
hCoV-19/Scotland/QEUH-3438CFF/2022|2022-01-25|2022-02-03	96.4198070393653	exact
hCoV-19/Russia/TUL-RII-MH62688S/2022|2022-01-26|2022-03-02	99.1648499077645	exact
hCoV-19/England/MILK-3509045/2022|2022-01-31|2022-02-08	98.4805190439372	exact
hCoV-19/Brazil/TO-FIOCRUZ-2841/2022|2022-01-06|2022-02-08	98.9896616541353	exact
hCoV-19/England/DHSC-CYD8JKG/2022|2022-01-07|2022-04-11	99.0326806166661	exact
hCoV-19/USA/SD-SDAIHG-1680/2022|2022-01-10|2022-09-19	95.5289609036205	exact
hCoV-19/England/DHSC-CYD4FX3/2022|2022-01-14|2022-02-28	96.5007723822957	exact
hCoV-19/Denmark/DCGC-321753/2022|2022-01-15|2022-01-24	97.2670807453416	exact
hCoV-19/Australia/QLD37180/2022|2022-01-04|2022-02-23	99.5534665099883	exact
hCoV-19/USA/NJ-CDC-LC0492249/2022|2022-01-19|2022-02-03	99.0220543602887	exact
hCoV-19/USA/TN-ASC-210582372/2022|2022-01-10|2022-03-01	98.8822877857215	exact
hCoV-19/USA/MI-UM-10043627162/2022|2022-01-17|2022-02-09	98.9377080041685	exact
hCoV-19/USA/NC-CLT-009602/2022|2022-01-12|2022-07-11	99.8923827139734	exact
hCoV-19/USA/CA-FS27747702/2022|2022-01-10|2022-02-03	99.7076711132018	exact
hCoV-19/Germany/BW-RKI-I-494615/2022|2022-01-24|2023-03-28	99.9223733504337	exact
hCoV-19/USA/VA-DCLS-13428/2022|2022-01-07|2022-03-07	99.3320130240677	exact
hCoV-19/Belgium/rega-29193/2022|2022-01-31|2022-06-27	99.5735679269357	exact
hCoV-19/England/ALDP-316D0CB/2022|2022-01-04|2022-01-13	99.0049416747907	exact
hCoV-19/Denmark/DCGC-354618/2022|2022-01-29|2022-02-08	99.8419636852724	exact
hCoV-19/Bulgaria/22BG-EU_014725_Pl138/2022|2022-01-07|2022-02-28	99.4414535666218	exact
hCoV-19/England/ALDP-34905EB/2022|2022-01-29|2022-02-05	98.4042372593624	exact
hCoV-19/Poland/PZH-GUM-9476/2022|2022-01-24|2022-02-09	92.5401322001889	exact
hCoV-19/Germany/NW-RKI-I-432356/2022|2022-01-02|2022-01-13	98.7840107490762	exact
hCoV-19/France/NAQ-ERFB-2072241320/2022|2022-01-18|2022-04-08	96.6995702390545	exact
hCoV-19/Benin/BJ-00330/2022|2022-01-05|2022-08-05	95.2222892778113	exact
hCoV-19/Germany/SL-RKI-I-567110/2022|2022-01-19|2022-02-24	98.6306873346948	exact
hCoV-19/Netherlands/GR-UMCG-MMB_4271/2022|2022-01-13|2022-01-27	99.646190652694	exact
hCoV-19/CzechRepublic/22SVAN17368/2022|2022-01-31|2022-02-22	98.0329629753953	exact
hCoV-19/USA/AZ-ASU54292/2022|2022-01-15|2022-03-21	98.9713594191206	exact
hCoV-19/Philippines/PH-PGC-109059/2022|2022-01-11|2022-06-09	99.5040546880236	exact
hCoV-19/USA/CA-CDC-FG-258167/2022|2022-01-29|2022-02-15	97.0422346068623	exact
hCoV-19/Russia/MOW-PMVL-DZ-40885504605/2022|2022-01-05|2022-11-22	97.9240149148443	exact
hCoV-19/Sweden/EP000424931/2022|2022-01-11|2022-03-02	98.9744973687761	exact
hCoV-19/USA/CA-CDPH-3000297504/2022|2022-01-03|2022-05-24	99.5541849629605	exact
hCoV-19/Brazil/AL-FIOCRUZ-IAM7073/2022|2022-01-03|2022-01-29	99.2179108485499	exact
hCoV-19/Germany/RP-RKI-I-479880/2022|2022-01-19|2022-02-03	99.5226088418221	exact
hCoV-19/USA/UT-CDC-LC0485006/2022|2022-01-04|2022-01-27	98.7083937544262	exact
hCoV-19/Sweden/2A60511430099/2022|2022-01-09|2022-03-02	99.5461422087746	exact
hCoV-19/Scotland/DHSC-CYDSU36/2022|2022-01-30|2022-02-25	96.3558125462247	exact
hCoV-19/Switzerland/ZH-UZH-IMV-3ba5b482/2022|2022-01-12|2022-01-24	99.3978724827725	exact
hCoV-19/Sweden/01_SE100_22CS101239/2022|2022-01-30|2022-02-07	98.6360132712222	exact
hCoV-19/Poland/PZH-UMB-9828/2022|2022-01-14|2022-02-02	99.2836340508151	exact
hCoV-19/USA/OR_UO_MAP003167_S91_L002/2022|2022-01-24|2022-03-01	85.9339254474499	exact
hCoV-19/USA/CA-CDC-FG-259101/2022|2022-01-30|2022-02-15	99.748279912737	exact
hCoV-19/India/DL-ICMR-MCL-22-1683_9683/2022|2022-01|2022-03-29	94.7493713327745	exact
hCoV-19/USA/MA-CDCBI-CRSP_FJ4MIPI4DYQNFKWY/2022|2022-01-03|2022-01-11	98.4476631127204	exact
hCoV-19/USA/NY-CDC-LC0493022/2022|2022-01-19|2022-02-03	99.0242409818788	exact
hCoV-19/Scotland/SCOT-3166/2022|2022-01-05|2022-01-30	99.4790266200592	exact
hCoV-19/Switzerland/BL-ETHZ-35711280/2022|2022-01-12|2022-01-25	99.2219464752834	exact
hCoV-19/USA/OR-OSPHL04348/2022|2022-01-03|2022-01-27	98.9153430269653	exact
hCoV-19/Belgium/rega-36261/2022|2022-01-25|2022-08-25	98.8818913548648	exact
hCoV-19/Croatia/27233/2022|2022-01-24|2022-02-10	99.0673400673401	exact
hCoV-19/Turkey/HSGM-F17184/2022|2022-01-12|2022-02-02	97.232590201419	exact
hCoV-19/Belgium/LHUB-ULB_31242072/2022|2022-01-29|2022-03-14	97.8237434308045	exact
hCoV-19/Sweden/01_SE100_22CS501329/2022|2022-01-28|2022-02-07	99.6651262474047	exact
hCoV-19/USA/TX-CDC-FG-248295/2022|2022-01-20|2022-02-02	99.1431451612903	exact
hCoV-19/Germany/BW-RKI-I-456577/2022|2022-01-14|2022-01-28	98.8885157824043	exact
hCoV-19/Germany/NI-RKI-I-504271/2022|2022-01-31|2022-02-10	99.8554184459164	exact
hCoV-19/Sweden/1276767/2022|2022-01-17|2022-03-02	98.835335973686	exact
hCoV-19/Croatia/27798/2022|2022-01-31|2022-02-16	99.8518668147998	exact
hCoV-19/Canada/AB-ABPHL-51049/2022|2022-01-06|2022-02-04	94.7277994879396	exact
hCoV-19/Germany/HH-RKI-I-482651/2022|2022-01-19|2022-02-03	99.8076598616501	exact
hCoV-19/Slovakia/uvzsr-E03-BA_22_00001726/2022|2022-01-02|2022-02-11	97.7449143468951	exact
hCoV-19/Japan/SPG220301022/2022|2022-01-18|2022-05-05	98.8979975809703	exact
hCoV-19/France/ARA-HCL1028701/2022|2022-01-03|2022-01-18	98.9948566241974	exact
hCoV-19/England/PHEC-YYNWM6P/2022|2022-01-18|2022-03-01	99.2714942760265	exact
hCoV-19/Spain/AB-HGUA-17547513/2022|2022-01-14|2022-02-08	99.1409395973154	exact
hCoV-19/Germany/SN-RKI-I-855776/2022|2022-01-24|2022-06-13	98.5959856582783	exact
hCoV-19/Israel/CVL-23959/2022|2022-01-01|2022-01-13	88.703195123585	exact
hCoV-19/India/TG-GMCH-ICMR-INSACOG-333425/2022|2022-01-22|2022-02-04	97.6454804628543	exact
hCoV-19/England/MILK-33164C3/2022|2022-01-19|2022-01-25	99.7579587857599	exact
hCoV-19/USA/CO-CDC-FG-243559/2022|2022-01-14|2022-01-31	99.6073166638698	exact
hCoV-19/Thailand/NIC_BKK_SEQ1011/2022|2022-01-03|2022-02-15	98.8629502918092	exact
hCoV-19/England/DHSC-CYNOIF1/2022|2022-01-31|2022-02-25	99.2234249983191	exact
hCoV-19/USA/CA-SEARCH-77531/2022|2022-01-21|2022-03-16	97.9506272221104	exact
hCoV-19/Germany/SH-RKI-I-536628/2022|2022-01-28|2022-02-17	98.6807653575025	exact
hCoV-19/England/MILK-3413BA2/2022|2022-01-25|2022-01-31	99.1259622819108	exact
hCoV-19/England/DHSC-CYBFTKR/2022|2022-01-20|2022-04-11	99.0966788676584	exact
hCoV-19/USA/TN-ASC-210543350/2022|2022-01-25|2022-02-21	98.5082650181427	exact
hCoV-19/Thailand/NIC_CMI_SEQ3600/2022|2022-01-09|2022-02-14	99.5272739464244	exact
hCoV-19/Denmark/DCGC-350574/2022|2022-01-27|2022-02-05	99.9025373886742	exact
hCoV-19/Denmark/DCGC-355010/2022|2022-01-31|2022-02-08	99.4154011557586	exact
hCoV-19/Portugal/PT26054/2022|2022-01-18|2022-01-30	98.9342030057493	exact
hCoV-19/Germany/BW-RKI-I-443944/2022|2022-01-06|2022-01-25	91.4474789210252	exact
hCoV-19/Italy/UMB-IZSGC-3419_1_57/2022|2022-01-11|2022-01-19	92.4307857118945	exact
hCoV-19/Poland/PZH-GUM-6468/2022|2022-01-07|2022-01-19	98.5783587117639	exact
hCoV-19/Brazil/SP-DVZ_LABZOO-22417/2022|2022-01-12|2023-02-12	99.9696806360329	exact
hCoV-19/USA/TX-CDC-FG-248208/2022|2022-01-21|2022-02-02	98.7007318874639	exact
hCoV-19/Israel/SMC-7038279/2022|2022-01-16|2022-02-06	98.9423496625592	exact
hCoV-19/Germany/SH-RKI-I-482217/2022|2022-01-18|2022-02-03	92.7803895231699	exact
hCoV-19/Germany/NW-RKI-I-754443/2022|2022-01-26|2022-04-28	86.9118846886048	exact
hCoV-19/Germany/NW-RKI-I-435472/2022|2022-01-04|2022-01-13	99.104507646901	exact
hCoV-19/England/BRBR-32DA22C/2022|2022-01-16|2022-01-23	99.6268531280465	exact
hCoV-19/USA/CA-CDC-FG-249488/2022|2022-01-24|2022-02-02	99.4564123213207	exact
hCoV-19/USA/PA-CDC-ASC210586400/2022|2022-01-07|2022-02-03	99.5803538456374	exact
hCoV-19/USA/MS-SRL_331118620/2022|2022-01-04|2022-04-02	96.6456952528345	exact
hCoV-19/Romania/B-9122/2022|2022-01-30|2022-02-16	99.5374870127694	exact
hCoV-19/England/ALDP-33CFAD6/2022|2022-01-22|2022-01-30	99.1259622819108	exact
hCoV-19/Germany/ST-RKI-I-461586/2022|2022-01-05|2022-01-28	99.7713747772585	exact
hCoV-19/Denmark/DCGC-345178/2022|2022-01-25|2022-02-03	99.5765844478796	exact
hCoV-19/India/KA-SLS-SEQ-27066/2022|2022-01|2022-03-30	98.2511014697474	exact
hCoV-19/Greece/328085/2022|2022-01-23|2022-02-21	99.7081418363582	exact
hCoV-19/England/MILK-3162943/2022|2022-01-06|2022-01-13	98.9477930547618	exact
hCoV-19/France/NOR-AG-2201190119/2022|2022-01-17|2022-03-25	96.44525081477	exact
hCoV-19/USA/TN-ASC-210583567/2022|2022-01-13|2022-02-22	99.3421715052861	exact
hCoV-19/Bulgaria/22BG-EU_016354_Pl153/2022|2022-01-25|2022-04-04	99.8013668652998	exact
hCoV-19/England/MILK-30D4B1A/2022|2022-01-02|2022-01-10	95.6163646754295	exact
hCoV-19/England/BRBR-33D8867/2022|2022-01-23|2022-01-30	98.1477123743571	exact
hCoV-19/Sweden/2A62265330099/2022|2022-01-26|2022-03-02	99.3489407637296	exact
hCoV-19/India/KA-SLS-SEQ-28027/2022|2022-01-14|2022-03-25	98.5250142794745	exact
hCoV-19/England/MILK-337D178/2022|2022-01-21|2022-01-28	98.4838807274683	exact
hCoV-19/USA/TN-ASC-210590435/2022|2022-01-11|2022-03-01	98.6603995299647	exact
hCoV-19/USA/NC-UNC-R220515/2022|2022-01-18|2022-03-04	99.0460194827007	exact
hCoV-19/Portugal/PT25953/2022|2022-01-17|2022-01-30	99.3141243317755	exact
hCoV-19/Brazil/SC-FIOCRUZ-3207/2022|2022-01-22|2022-02-15	97.9687762296458	exact
hCoV-19/USA/CO-CDC-MMB13655697/2022|2022-01-19|2022-02-04	99.1635875041989	exact
hCoV-19/Denmark/DCGC-343426/2022|2022-01-24|2022-02-02	98.7363468324651	exact
hCoV-19/England/NORW-316E63F/2022|2022-01-21|2022-02-13	96.837187415972	exact
hCoV-19/England/MILK-328291F/2022|2022-01-14|2022-01-22	98.4771573604061	exact
hCoV-19/USA/VA-VTVAS3-GSC31846/2022|2022-01-22|2022-04-28	98.124495832213	exact
hCoV-19/USA/MD-IGS-072201500299A/2022|2022-01-15|2022-02-11	94.2871485943775	exact
hCoV-19/Sweden/1305886/2022|2022-01-26|2022-03-16	97.6330367634716	exact
hCoV-19/USA/TX-CDC-FG-249288/2022|2022-01-21|2022-02-02	99.5166974324551	exact
hCoV-19/USA/TX-PHH-SPID1004438559/2022|2022-01-05|2022-09-02	99.7584703119758	exact
hCoV-19/Germany/HE-RKI-I-501436/2022|2022-01-25|2022-02-10	99.7974956967836	exact
hCoV-19/Canada/BC-BCCDC-326572/2022|2022-01-03|2022-02-10	94.9871984907694	exact
hCoV-19/India/KA-SLS-SEQ-29033/2022|2022-01|2022-03-30	98.8347101887299	exact
hCoV-19/USA/LA-EVTL13030/2022|2022-01-19|2022-03-07	99.7250813021759	exact
hCoV-19/USA/CO-CDC-MMB14036216/2022|2022-01-31|2022-02-28	98.9150151158885	exact
hCoV-19/Denmark/DCGC-318088/2022|2022-01-14|2022-01-20	98.3429685399301	exact
hCoV-19/USA/OK-OKPHL0013310/2022|2022-01-14|2022-05-18	91.9378698224852	exact
hCoV-19/Norway/OUS-20436/2022|2022-01-27|2022-02-10	98.8188315828328	exact
hCoV-19/USA/un-KDHE-2204637/2022|2022-01-27|2023-06-26	99.5654224498046	exact
hCoV-19/USA/NM-UNM-ED02023/2022|2022-01-26|2022-03-14	99.7945020886673	exact
hCoV-19/Romania/DJ_500017/2022|2022-01-18|2022-02-14	99.4431131661548	exact
hCoV-19/USA/AZ-TG1231190/2022|2022-01-11|2022-02-19	97.440290234808	exact
hCoV-19/England/MILK-3330A2B/2022|2022-01-18|2022-01-26	99.1360473325041	exact
hCoV-19/France/BRE-2201504743/2022|2022-01-03|2022-01-11	98.1106703422309	exact
hCoV-19/Croatia/25012/2022|2022-01-07|2022-02-04	99.1987341345992	exact
hCoV-19/Brazil/CE-FIOCRUZ-103101CE/2022|2022-01-17|2023-05-17	99.0834004834811	exact
hCoV-19/Germany/ST-RKI-I-504094/2022|2022-01-20|2022-02-10	99.8991664425921	exact
hCoV-19/Austria/CeMM22599/2022|2022-01-11|2022-02-03	99.4418479540029	exact
hCoV-19/Wales/PHWC-P8J7NC/2022|2022-01-12|2022-01-30	98.7974874878237	exact
hCoV-19/Finland/VI-692/2022|2022-01-14|2022-04-27	99.4839487969975	exact
hCoV-19/Singapore/434/2022|2022-01-10|2022-01-17	99.3065326633166	exact
hCoV-19/USA/NC-ECU-111795644/2022|2022-01-21|2022-02-02	97.4537037037037	exact
hCoV-19/Russia/MOW-PMVL-DZ-13630818762/2022|2022-01-05|2022-11-22	99.2034148964776	exact
hCoV-19/England/ALDP-316DCF4/2022|2022-01-05|2022-01-14	98.9377080041685	exact
hCoV-19/France/NAQ-HCL722000469201/2022|2022-01-31|2022-02-19	99.5697045080176	exact
hCoV-19/England/MILK-34E33A3/2022|2022-01-31|2022-02-07	99.9495747470333	exact
hCoV-19/USA/CO-CDPHE-2103149678/2022|2022-01-02|2022-05-19	99.0284734595085	exact
hCoV-19/USA/OR-CDC-LC0489855/2022|2022-01-12|2022-01-31	99.3761170876471	exact
hCoV-19/Slovakia/BA_22_00010421/2022|2022-01-31|2022-03-07	98.2217012726055	exact
hCoV-19/Denmark/DCGC-356642/2022|2022-01-18|2022-02-09	98.4813714902808	exact
hCoV-19/Poland/PZH-UMB-12911/2022|2022-01-21|2022-02-10	99.1597763867037	exact
hCoV-19/Romania/DJ_495135/2022|2022-01-04|2022-02-09	99.0656412332186	exact
hCoV-19/Belgium/UZA-UA-CV2147878272/2022|2022-01-03|2022-02-01	99.6912648075439	exact
hCoV-19/Estonia/18824923/2022|2022-01-04|2022-02-08	98.5185681726773	exact
hCoV-19/Turkey/HSGM-F14829/2022|2022-01-05|2022-01-21	99.4518060133181	exact
hCoV-19/USA/TX-CDC-FG-244797/2022|2022-01-14|2022-01-31	97.9862393018963	exact
hCoV-19/Italy/LOM_Sacco_Var_Q37619/2022|2022-01-03|2022-01-18	98.7867819558952	exact
hCoV-19/USA/ME-HETL-J11731/2022|2022-01-18|2022-01-29	96.1352982834789	exact
hCoV-19/USA/CO-CDPHE-2102774231/2022|2022-01-13|2022-02-19	99.1259622819108	exact
hCoV-19/Denmark/DCGC-339585/2022|2022-01-21|2022-01-29	96.4243746852442	exact
hCoV-19/Germany/SN-RKI-I-541197/2022|2022-01-18|2022-02-17	99.3470180490908	exact
hCoV-19/USA/CA-SEARCH-80215/2022|2022-01-07|2022-03-29	99.2017173140135	exact
hCoV-19/India/RJ-SMS-ICMR-INSACOG-TS-6371/2022|2022-01-20|2022-03-21	98.9801395598497	exact
hCoV-19/USA/TX-CDC-FG-245111/2022|2022-01-14|2022-01-31	98.6373552609498	exact
hCoV-19/USA/CA-CDC-FG-246809/2022|2022-01-22|2022-01-31	98.7745920902437	exact
hCoV-19/USA/CA-CDC-ASC210689291/2022|2022-01-31|2022-02-16	99.439371559017	exact
hCoV-19/Austria/Medilab_216/2022|2022-01-27|2022-03-25	98.9839860045754	exact
hCoV-19/Scotland/QEUH-33D3714/2022|2022-01-21|2022-01-30	98.1174572225771	exact
hCoV-19/Ecuador/NIC-INSPI-22112/2022|2022-01-25|2022-02-15	94.316921525794	exact
hCoV-19/Denmark/DCGC-335708/2022|2022-01-03|2022-01-28	99.2811097235816	exact
hCoV-19/Poland/PZH-UMB-9750/2022|2022-01-13|2022-02-02	98.9154085629163	exact
hCoV-19/Scotland/QEUH-34C9C7B/2022|2022-01-30|2022-02-08	99.2224900689234	exact
hCoV-19/Wales/PHWC-P8UDJD/2022|2022-01-24|2022-02-10	98.3270064165015	exact
hCoV-19/USA/TX-HMH-MCoV-82354/2022|2022-01-17|2022-03-08	97.8989477930548	exact
hCoV-19/USA/ID-IBL-785420/2022|2022-01-17|2022-01-27	98.3489618218352	exact
hCoV-19/Australia/VIC37974/2022|2022-01-18|2022-01-30	98.2524532867321	exact
hCoV-19/England/ALDP-34895A9/2022|2022-01-29|2022-02-04	99.1730258513464	exact
hCoV-19/USA/TN-ASC-210643867/2022|2022-01-20|2022-02-18	99.5938643305474	exact
hCoV-19/England/ALDP-339C7AE/2022|2022-01-21|2022-01-29	99.5293643056443	exact
hCoV-19/Croatia/22727/2022|2022-01-07|2022-02-01	97.1668909825034	exact
hCoV-19/USA/OK-OKPHL0014770/2022|2022-01-15|2022-05-19	98.8842586369136	exact
hCoV-19/USA/CA-OC-FG-259695/2022|2022-01-25|2022-03-25	98.9192817586843	exact
hCoV-19/Croatia/28088/2022|2022-01-24|2022-02-16	99.8586429725363	exact
hCoV-19/Brazil/BA-FIOCRUZ-PVM99948/2022|2022-01-05|2022-05-07	99.6577985037072	exact
hCoV-19/Scotland/QEUH-33B9F76/2022|2022-01-20|2022-01-29	98.3964769556594	exact
hCoV-19/USA/TX-CDC-FG-243601/2022|2022-01-14|2022-01-31	99.7651873469525	exact
hCoV-19/Croatia/24283/2022|2022-01-11|2022-02-01	99.3367673298993	exact
hCoV-19/USA/CA-SEARCH-82293/2022|2022-01-19|2022-03-30	99.694589877836	exact
hCoV-19/Bulgaria/22BG-EU_016701_Pl157/2022|2022-01-28|2022-04-04	99.3367673298993	exact
hCoV-19/England/BRBR-3391B8F/2022|2022-01-21|2022-01-30	98.6317948028373	exact
hCoV-19/Montenegro/CO-00688_MNE000_1082412202/2022|2022-01-10|2022-02-23	99.5574182732607	exact
hCoV-19/USA/TX-CDC-LC0500532/2022|2022-01-19|2022-02-03	99.6930841631428	exact
hCoV-19/Denmark/DCGC-358304/2022|2022-01-31|2022-02-10	99.4421105696522	exact
hCoV-19/USA/TN-ASC-210539374/2022|2022-01-18|2022-03-01	98.9630524514245	exact
hCoV-19/England/ALDP-338907C/2022|2022-01-21|2022-01-28	99.0351968265707	exact
hCoV-19/Germany/NW-RKI-I-459124/2022|2022-01-05|2022-01-28	99.2068581457356	exact
hCoV-19/Slovakia/BA_22_00007532/2022|2022-01-27|2022-03-04	99.5343071562584	exact
hCoV-19/Brazil/TO-FIOCRUZ-5094/2022|2022-01-18|2022-03-04	98.9466268576604	exact
hCoV-19/France/ARA-CERBAHC-01993631/2022|2022-01-31|2022-02-11	99.0262574709556	exact
hCoV-19/USA/OK-OKPHLCOV0009260/2022|2022-01-03|2022-01-15	98.7698719456861	exact
hCoV-19/Sweden/37758135XXP/2022|2022-01-24|2022-03-02	99.1701524760491	exact
hCoV-19/Germany/HE-RKI-I-502802/2022|2022-01-21|2022-02-10	99.2345304333165	exact
hCoV-19/Denmark/DCGC-358635/2022|2022-01-15|2022-02-10	99.1329188371702	exact
hCoV-19/Kazakhstan/NLA_barcode30-18-MN908947_3/2022|2022-01-13|2022-07-08	95.9796610169492	exact
hCoV-19/USA/CA-CDC-FG-240621/2022|2022-01-17|2022-01-26	98.989763383118	exact
hCoV-19/England/MILK-331D875/2022|2022-01-18|2022-01-25	99.0551763558724	exact
hCoV-19/USA/WI-MHDL-2022020033/2022|2022-01-25|2022-02-04	98.972602739726	exact
hCoV-19/USA/IL-CDC-ASC210689474/2022|2022-01-30|2022-02-16	99.0866966624135	exact
hCoV-19/Israel/CVL-8002514/2022|2022-01-13|2022-01-31	99.5512090561993	exact
hCoV-19/Germany/BW-RKI-I-442089/2022|2022-01-05|2022-01-25	99.2788785550613	exact
hCoV-19/USA/PA-BOL-M22002132/2022|2022-01-04|2022-01-18	97.3337810611148	exact
hCoV-19/Spain/IB-HUSE-03681/2022|2022-01-03|2022-01-17	98.2512670761588	exact
hCoV-19/Slovakia/BA_22_00008872/2022|2022-01-30|2022-03-07	97.3158635480196	exact
hCoV-19/USA/DE-DHSS-B1177589/2022|2022-01-10|2022-04-11	98.6118580263512	exact
hCoV-19/Italy/TAA-PAB_SABES_4830007626/2022|2022-01-26|2022-02-21	99.5366950916538	exact
hCoV-19/Bulgaria/22BG-EU_015871_Pl148/2022|2022-01-20|2022-04-04	99.9528667137999	exact
hCoV-19/Germany/RP-RKI-I-871172/2022|2022-01-26|2022-06-21	97.614260822946	exact
hCoV-19/Mexico/SIN_CIAD-MZT_S8697/2022|2022-01-21|2022-02-08	97.8624317351828	exact
hCoV-19/England/BRBR-324B727/2022|2022-01-11|2022-01-24	99.4957474703331	exact
hCoV-19/USA/OK-OKPHL0015547/2022|2022-01-19|2022-05-19	95.8126092216696	exact
hCoV-19/England/QEUH-321EA24/2022|2022-01-10|2022-01-18	99.1494940666286	exact
hCoV-19/England/MILK-348912D/2022|2022-01-29|2022-02-04	98.0502235519548	exact
hCoV-19/USA/NY-PRL-2022_0108_02C08/2022|2022-01-03|2022-01-19	99.7747596315471	exact
hCoV-19/Spain/CT-LabRefCat-1671414/2022|2022-01-16|2022-01-27	97.3757790129695	exact
hCoV-19/Scotland/QEUH-3285651/2022|2022-01-14|2022-01-21	98.4704339933439	exact
hCoV-19/USA/CA-CDC-FG-258632/2022|2022-01-30|2022-02-15	99.6238076044606	exact
hCoV-19/USA/CO-CDPHE-2102651206/2022|2022-01-01|2022-03-02	98.6406260541051	exact
hCoV-19/England/PHEC-YYR61AH/2022|2022-01-29|2022-05-05	96.2583548852988	exact
hCoV-19/Brazil/SP-BT57062/2022|2022-01-11|2022-02-02	99.0591622861352	exact
hCoV-19/Poland/PL_P350/2022|2022-01-13|2022-01-28	99.0668373534564	exact
hCoV-19/USA/FL-CDC-ASC210681822/2022|2022-01-21|2022-02-08	99.0263228579103	exact
hCoV-19/Mexico/CMX-INMEGEN-52-320/2022|2022-01-18|2022-01-28	99.818676337262	exact
hCoV-19/USA/AZ-TG1207492/2022|2022-01-21|2022-02-05	98.0634334619903	exact
hCoV-19/USA/TX-CDC-FG-248104/2022|2022-01-20|2022-02-02	98.9491707513597	exact
hCoV-19/USA/TN-ASC-210682066/2022|2022-01-20|2022-02-24	99.2682844963582	exact
hCoV-19/USA/VA-CDC-MMB13698016/2022|2022-01-19|2022-02-01	98.9620423244877	exact
hCoV-19/Norway/3803/2022|2022-01-27|2022-02-16	99.5061479540415	exact
hCoV-19/Italy/LOM_ASSTMonza_666554_20220117090400/2022|2022-01-17|2022-01-22	99.553256524806	exact
hCoV-19/Germany/HH-RKI-I-513521/2022|2022-01-28|2022-02-10	99.254260165345	exact
hCoV-19/England/BRBR-33FF044/2022|2022-01-24|2022-01-31	93.3640367095842	exact
hCoV-19/USA/CA-SEARCH-65656/2022|2022-01-03|2022-02-12	95.2203662708795	exact
hCoV-19/France/NAQ-CHUBordeaux_1749/2022|2022-01-31|2022-02-08	98.901540522438	exact
hCoV-19/England/DHSC-CYY7UCQ/2022|2022-01-16|2022-02-28	99.1266082166012	exact
hCoV-19/Canada/un-NML-296554/2022|2022-01-09|2022-06-14	99.9427300902843	exact
hCoV-19/Germany/HH-RKI-I-457049/2022|2022-01-14|2022-01-28	98.6033238207151	exact
hCoV-19/USA/CA-CDC-FG-239665/2022|2022-01-16|2022-01-31	98.9573555048947	exact
hCoV-19/USA/TN-ASC-210593907/2022|2022-01-14|2022-02-24	98.3519065520945	exact
hCoV-19/Germany/NW-RKI-I-465010/2022|2022-01-18|2022-01-28	97.6155292853305	exact
hCoV-19/Wales/PHWC-P84B3S/2022|2022-01-19|2022-02-12	98.0593262946204	exact
hCoV-19/Israel/CVL-8002470/2022|2022-01-14|2022-01-31	99.5443275480801	exact
hCoV-19/England/DHSC-CYB6XHQ/2022|2022-01-05|2022-02-25	99.1301427371956	exact
hCoV-19/Germany/NW-RKI-I-461553/2022|2022-01-17|2022-01-28	99.6378269617706	exact
hCoV-19/Denmark/DCGC-304714/2022|2022-01-02|2022-01-11	99.183001042262	exact
hCoV-19/Slovenia/5C-001682-KP/2022|2022-01-05|2022-02-10	99.0592882729068	exact
hCoV-19/Denmark/DCGC-324607/2022|2022-01-18|2022-01-25	95.866102036701	exact
hCoV-19/England/DHSC-CYNAA1R/2022|2022-01-30|2022-02-25	98.6294467398972	exact
hCoV-19/Latvia/2201035008/2022|2022-01-11|2022-02-09	98.0235958455178	exact
hCoV-19/USA/TN-ASC-210540264/2022|2022-01-22|2022-02-24	97.8481267624547	exact
hCoV-19/Brazil/MG-FIOCRUZ-AR-1095/2022|2022-01-05|2022-06-02	91.5151311816413	exact
hCoV-19/USA/AR-UMGC-32942/2022|2022-01-04|2022-02-02	99.0687823572917	exact
hCoV-19/Bulgaria/22BG-EU_015412_Pl145/2022|2022-01-12|2022-02-28	99.3940006059994	exact
hCoV-19/USA/AZ-TG1184852/2022|2022-01-08|2022-01-27	99.8087055743867	exact
hCoV-19/Belgium/rega-24529/2022|2022-01-05|2022-06-17	99.0129362619593	exact
hCoV-19/England/DHSC-CYY951I/2022|2022-01-31|2022-02-25	98.4816419765528	exact
hCoV-19/Germany/BW-RKI-I-521134/2022|2022-01-28|2022-02-17	99.2538316751815	exact
hCoV-19/Germany/NW-RKI-I-435915/2022|2022-01-04|2022-01-13	98.7476917911701	exact
hCoV-19/Brazil/AM-FIOCRUZ-ILMD2200801/2022|2022-01-06|2022-01-27	98.663801786074	exact
hCoV-19/Switzerland/BE-SRO-500006_7647/2022|2022-01-06|2022-01-19	99.3214417682824	exact
hCoV-19/USA/TX-HMH-MCoV-74177/2022|2022-01-03|2022-01-27	98.6346863468635	exact
hCoV-19/Scotland/CVR14953/2022|2022-01-01|2022-04-06	98.8793248945148	exact
hCoV-19/Sweden/SUS0007903/2022|2022-01-01|2022-01-17	99.2228066061438	exact
hCoV-19/Denmark/DCGC-303896/2022|2022-01-02|2022-01-11	95.1974458074273	exact
hCoV-19/England/QEUH-31960C9/2022|2022-01-06|2022-01-15	99.3142165596531	exact
hCoV-19/Germany/RP-RKI-I-477368/2022|2022-01-16|2022-02-03	99.1663024842841	exact
hCoV-19/Brazil/AM-FIOCRUZ-ILMD2201129/2022|2022-01-10|2022-01-27	98.8922085333512	exact
hCoV-19/USA/AZ-ASU52565/2022|2022-01-17|2022-03-16	99.1192685222536	exact
hCoV-19/Germany/HE-RKI-I-514961/2022|2022-01-26|2022-02-10	99.8381058383082	exact
hCoV-19/USA/CA-CDC-FG-241663/2022|2022-01-18|2022-01-26	99.1832756360703	exact
hCoV-19/Poland/PZH-UMB-9796/2022|2022-01-14|2022-02-02	99.2334214842835	exact
hCoV-19/USA/CA-SEARCH-65086/2022|2022-01-02|2022-01-21	98.5241832696049	exact
hCoV-19/Germany/RP-RKI-I-501528/2022|2022-01-18|2022-02-10	99.124313765114	exact
hCoV-19/Singapore/1325/2022|2022-01-29|2022-02-07	99.5004693576505	exact
hCoV-19/Germany/BW-RKI-I-462516/2022|2022-01-05|2022-01-28	98.8862263323096	exact
hCoV-19/USA/TX-ASU61369/2022|2022-01-07|2022-04-15	99.0251445475326	exact
hCoV-19/Germany/SN-RKI-I-489268/2022|2022-01-10|2023-03-28	98.5018601065791	exact
hCoV-19/Denmark/DCGC-351616/2022|2022-01-31|2022-02-08	99.8185178961519	exact
hCoV-19/USA/WA-S20749/2022|2022-01-12|2022-06-21	99.6911093204405	exact
hCoV-19/England/MILK-330511B/2022|2022-01-17|2022-01-24	98.1645207920126	exact
hCoV-19/Russia/TUL-RII-MH62618S/2022|2022-01-26|2022-03-02	99.4694247624165	exact
hCoV-19/USA/CA-SEARCH-80575/2022|2022-01-09|2022-03-29	99.8789549779765	exact
hCoV-19/England/BRBR-341DD57/2022|2022-01-25|2022-02-01	99.5965979762665	exact
hCoV-19/Slovakia/BA_22_00010386/2022|2022-01-25|2022-03-07	99.4943236998091	exact
hCoV-19/Portugal/PT26002/2022|2022-01-18|2022-01-30	99.2737787042329	exact
hCoV-19/Belgium/SJ4637225/2022|2022-01-25|2022-02-08	99.1731648292552	exact
hCoV-19/USA/TN-CDC-ASC210546590/2022|2022-01-28|2022-02-16	98.8827003086834	exact
hCoV-19/England/NEWC-33B6841/2022|2022-01-21|2022-01-29	99.1864725854708	exact
hCoV-19/Italy/APU-IZSPB-PT5945/2022|2022-01-31|2022-02-04	99.261050651619	exact
hCoV-19/USA/NC-CDC-MMB13451483/2022|2022-01-14|2022-02-01	99.0393013100437	exact
hCoV-19/England/PHEC-YYNDWZI/2022|2022-01-02|2022-01-30	98.9390632868894	exact
hCoV-19/USA/PR-040122-S-2001/2022|2022-01-04|2022-05-10	98.7329434697856	exact
hCoV-19/Croatia/26116/2022|2022-01-15|2022-02-04	99.1852674813992	exact
hCoV-19/USA/CA-HLX-STM-XEUH6VEX2/2022|2022-01-27|2022-02-19	98.1301521345754	exact
hCoV-19/USA/NY-SUNYQB-61210553618181/2022|2022-01-27|2022-03-20	98.6282532868259	exact
hCoV-19/USA/AZ-ASU65136/2022|2022-01-05|2022-04-29	99.1764152211913	exact
hCoV-19/Switzerland/GR-ETHZ-673797/2022|2022-01-02|2022-01-17	99.1342862895108	exact
hCoV-19/Germany/HE-RKI-I-462429/2022|2022-01-11|2022-01-28	98.4820886460231	exact
hCoV-19/USA/MA-CDCBI-CRSP_BXHLUNPGX33NPKGD/2022|2022-01-05|2022-01-15	98.6790491836256	exact
hCoV-19/France/ARA-HCL022015796001/2022|2022-01-24|2022-02-07	97.387683835874	exact
hCoV-19/Denmark/DCGC-319627/2022|2022-01-13|2022-01-21	99.8521704072033	exact
hCoV-19/England/DHSC-CYYHC5A/2022|2022-01-11|2022-02-25	95.936188077246	exact
hCoV-19/Mexico/CMX-INER-IBT-1487/2022|2022-01-07|2022-02-04	97.5593357090029	exact
hCoV-19/Denmark/DCGC-319152/2022|2022-01-13|2022-01-21	95.8794711764311	exact
hCoV-19/England/MILK-320413B/2022|2022-01-10|2022-01-18	98.8603892829529	exact
hCoV-19/USA/CA-CDPH-7000007081/2022|2022-01-06|2022-12-14	98.0813095397826	exact
hCoV-19/England/QEUH-3179581/2022|2022-01-03|2022-01-14	99.1057921807241	exact
hCoV-19/England/MILK-31A6F23/2022|2022-01-06|2022-01-15	99.2705146737486	exact
hCoV-19/USA/CA-CDC-ASC210588551/2022|2022-01-10|2022-01-31	99.1305223579965	exact
hCoV-19/USA/NM-UNM-ED00976/2022|2022-01-02|2022-01-11	99.8450343619458	exact
hCoV-19/England/MILK-3192A65/2022|2022-01-06|2022-01-15	98.4805190439372	exact
hCoV-19/USA/CA-SEARCH-75258/2022|2022-01-18|2022-03-16	98.1283332774293	exact
hCoV-19/Denmark/DCGC-300127/2022|2022-01-02|2022-01-10	99.4657437586103	exact
hCoV-19/Sweden/DA10306723/2022|2022-01-26|2022-03-02	97.9928844733839	exact
hCoV-19/USA/NC-CDC-ASC210506279/2022|2022-01-05|2022-01-25	99.2617201919527	exact
hCoV-19/France/ARA-HCL0418601/2022|2022-01-02|2022-01-18	99.2955847657567	exact
hCoV-19/USA/TX-HMH-MCoV-84734/2022|2022-01-24|2022-03-08	97.18963256799	exact
hCoV-19/USA/CA-SEARCH-67296/2022|2022-01-06|2022-02-12	98.2693275197048	exact
hCoV-19/Thailand/NIC_SNI_SEQ3983/2022|2022-01-08|2022-03-02	99.2754109359275	exact
hCoV-19/USA/TN-ASC-210542371/2022|2022-01-21|2022-02-24	99.4764046452306	exact
hCoV-19/Spain/MD-HRYC-12185843/2022|2022-01-24|2022-02-07	98.9795233299765	exact
hCoV-19/Germany/HH-RKI-I-482847/2022|2022-01-19|2022-02-03	95.9034924919858	exact
hCoV-19/India/MH-ICMR-NIV-INSACOG-GSEQ-8440/2022|2022-01-08|2022-02-02	97.3771591480798	exact
hCoV-19/USA/IA-SHL-2020665/2022|2022-01-18|2022-01-29	99.0766638584667	exact
hCoV-19/Philippines/PH-PGC-110484/2022|2022-01-27|2022-06-09	98.8326848249027	exact
hCoV-19/Denmark/DCGC-328581/2022|2022-01-17|2022-01-26	99.711060341352	exact
hCoV-19/USA/CA-HLX-STM-F84W7DEGP/2022|2022-01-14|2022-04-22	88.6256241831161	exact
hCoV-19/England/PHEC-4W073Z85/2022|2022-01-07|2022-02-09	99.2827216356628	exact
hCoV-19/India/RJ-SMS-ICMR-INSACOG-TS-4420/2022|2022-01-08|2022-03-07	99.2144487713173	exact
hCoV-19/Belgium/UZA-UA-7816650410/2022|2022-01-03|2022-02-01	93.9798657718121	exact
hCoV-19/Belgium/UZA-UA-MI22033279/2022|2022-01-23|2022-02-02	99.6675509587293	exact
hCoV-19/England/LSPA-350AEE0/2022|2022-01-31|2022-02-08	97.5863112246613	exact
hCoV-19/Germany/HE-RKI-I-462251/2022|2022-01-09|2022-01-28	99.9089437474707	exact
hCoV-19/Portugal/PT27136/2022|2022-01-30|2022-02-14	99.2737787042329	exact
hCoV-19/USA/GA-CDC-MMB13676293/2022|2022-01-19|2022-02-03	98.5896101279425	exact
hCoV-19/PuertoRico/PR-CDC-S1003/2022|2022-01-19|2022-02-15	99.691181900574	exact
hCoV-19/India/AS-DIB-364549/2022|2022-01-06|2023-01-06	99.5332908034785	exact
hCoV-19/USA/CO-CDC-MMB14023794/2022|2022-01-30|2022-02-22	98.9922741014444	exact
hCoV-19/USA/AZ-ASU80494/2022|2022-01-08|2022-06-11	99.0083366949039	exact
hCoV-19/USA/NC-CLT-004514/2022|2022-01-12|2022-01-27	98.067876344086	exact
hCoV-19/Germany/NW-RKI-I-455198/2022|2022-01-04|2022-01-26	99.8483316481294	exact
hCoV-19/Canada/NB-CHUDGLD-250122-MM01496R/2022|2022-01-25|2022-02-03	99.9158164124322	exact
hCoV-19/USA/NM-UNM-ED01313/2022|2022-01-10|2022-02-19	99.8652563497945	exact
hCoV-19/Germany/BW-RKI-I-435913/2022|2022-01-04|2022-01-13	99.2144223990331	exact
hCoV-19/USA/GA-CDC-MMB13655525/2022|2022-01-19|2022-02-16	99.106483036614	exact
hCoV-19/Germany/BW-RKI-I-456651/2022|2022-01-14|2022-01-28	99.5836551052614	exact
hCoV-19/USA/WY-WYPHL-22026997/2022|2022-01-28|2022-03-17	99.9730494542515	exact
hCoV-19/USA/CO-CDC-MMB14066744/2022|2022-01-31|2022-02-28	99.1736647631844	exact
hCoV-19/England/ALDP-34494D5/2022|2022-01-25|2022-02-01	99.6570807727566	exact
hCoV-19/USA/CO-CDPHE-2103062183/2022|2022-01-07|2022-03-30	99.6167551939757	exact
hCoV-19/USA/IL-RIPHL_160113_G/2022|2022-01-04|2022-02-08	99.1618613383398	exact
hCoV-19/England/HSLL-32C3675/2022|2022-01-15|2022-01-23	99.1595791172219	exact
hCoV-19/USA/MA-CDC-ASC210565504/2022|2022-01-04|2022-01-25	99.8054735712369	exact
hCoV-19/Belgium/rega-33073/2022|2022-01-26|2022-08-25	99.9595741813772	exact
hCoV-19/Germany/SN-RKI-I-500963/2022|2022-01-15|2022-02-10	99.2194827817232	exact
hCoV-19/Germany/BW-RKI-I-453137/2022|2022-01-11|2022-01-26	99.2716165413534	exact
hCoV-19/Sweden/21394944P/2022|2022-01-04|2022-03-02	98.9226018661475	exact
hCoV-19/England/BRBR-33F75B6/2022|2022-01-24|2022-01-30	99.6671933304199	exact
hCoV-19/Thailand/COVPSU-01401/2022|2022-01-11|2022-01-30	99.3932486339714	exact
hCoV-19/Denmark/DCGC-328027/2022|2022-01-19|2022-01-26	99.7916946646956	exact
hCoV-19/Switzerland/BE-ETHZ-35573111/2022|2022-01-04|2022-01-25	97.5595018295344	exact
hCoV-19/Sweden/10340911/2022|2022-01-13|2022-03-02	99.3523141276481	exact
hCoV-19/Canada/UN-320467/2022|2022-01-13|2022-04-29	99.9258859991915	exact
hCoV-19/Brazil/SP-FIOCRUZ-64034CE/2022|2022-01-15|2022-03-18	99.1433754367106	exact
hCoV-19/England/PHEC-YYNJWH9/2022|2022-01-20|2022-02-13	98.9387426114992	exact
hCoV-19/Denmark/DCGC-346159/2022|2022-01-25|2022-02-04	99.4723575869602	exact
hCoV-19/England/ALDP-3441A44/2022|2022-01-25|2022-02-01	99.1528557501597	exact
hCoV-19/USA/OK-PHL-0022179/2022|2022-01-24|2022-11-12	87.9718963256799	exact
hCoV-19/Slovakia/BA_22_00006322/2022|2022-01-26|2022-03-04	99.4673545274865	exact
hCoV-19/Poland/PZH-UMB-14406/2022|2022-01-30|2022-02-16	99.176679273068	exact
hCoV-19/Poland/PZH-GUM-7807/2022|2022-01-11|2022-01-29	99.4778331761218	exact
hCoV-19/Wales/PHWC-P8T3R5/2022|2022-01-20|2022-02-09	96.1629972185919	exact
hCoV-19/Denmark/DCGC-431614/2022|2022-01-26|2022-03-21	99.6738133260847	exact
hCoV-19/Denmark/DCGC-355370/2022|2022-01-30|2022-02-08	99.815157116451	exact
hCoV-19/USA/NM-UNM_TRL_0423_0846/2022|2022-01-22|2023-06-07	99.1583805613059	exact
hCoV-19/USA/CO-CDPHE-2102630015/2022|2022-01-07|2022-01-21	99.4185264856144	exact
hCoV-19/Germany/NW-RKI-I-518192/2022|2022-01-25|2022-02-17	95.7021305105186	exact
hCoV-19/USA/NE-COPH-S762127/2022|2022-01-04|2022-02-02	99.2705146737486	exact
hCoV-19/Slovenia/08-020992-MB/2022|2022-01-15|2022-02-10	98.7106928769967	exact
hCoV-19/USA/CA-SEARCH-119357/2022|2022-01-05|2022-04-12	99.4756782355727	exact
hCoV-19/USA/TN-CDC-ASC210576517/2022|2022-01-02|2022-01-25	99.0472356414385	exact
hCoV-19/England/DHSC-CYN1XN4/2022|2022-01-04|2022-02-25	99.5091447014524	exact
hCoV-19/USA/NC-CDC-MMB13601157/2022|2022-01-18|2022-02-01	98.4023409908849	exact
hCoV-19/Germany/NW-RKI-I-435606/2022|2022-01-04|2022-01-13	98.9962400966832	exact
hCoV-19/Belgium/SJ4614302/2022|2022-01-10|2022-01-27	97.0321322936273	exact
hCoV-19/USA/WV-WVU-WV111719/2022|2022-01-20|2022-03-18	98.2601101706301	exact
hCoV-19/USA/AZ-ASU61380/2022|2022-01-08|2022-04-15	97.8418717224687	exact
hCoV-19/Denmark/DCGC-310925/2022|2022-01-05|2022-01-14	99.7213268869192	exact
hCoV-19/Japan/TKYkbm2937/2022|2022-01-14|2022-02-24	99.2437483194407	exact
hCoV-19/USA/TX-CDC-4618934-001/2022|2022-01-09|2022-05-17	99.81860933826	exact
hCoV-19/USA/NY-MSK-4048/2022|2022-01-04|2022-08-16	99.7949373046021	exact
hCoV-19/USA/CA-CDC-FG-252951/2022|2022-01-25|2022-02-06	99.3395467346118	exact
hCoV-19/USA/GA-GPHL-492/2022|2022-01-18|2022-01-27	98.3384801288937	exact
hCoV-19/England/ALDP-33E4BF6/2022|2022-01-22|2022-01-30	99.2974081419975	exact
hCoV-19/USA/MT-UMGC-03715/2022|2022-01-20|2022-04-19	99.6749983247336	exact
hCoV-19/USA/UT-UPHL-220119436605/2022|2022-01-10|2022-01-21	99.3856792775857	exact
hCoV-19/Belgium/LHUB-ULB_25219896/2022|2022-01-28|2022-03-16	93.0467591968737	exact
hCoV-19/USA/VA-CDC-ASC210539710/2022|2022-01-22|2022-02-08	99.4193071965628	exact
hCoV-19/USA/WV-CDC-LC0524736/2022|2022-01-26|2022-02-16	99.2578599379301	exact
hCoV-19/Slovakia/BA_22_00004986/2022|2022-01-22|2022-03-04	98.7304883767669	exact
hCoV-19/Sweden/1319102/2022|2022-01-27|2022-03-02	94.3881318386252	exact
hCoV-19/USA/CO-CDC-MMB14019230/2022|2022-01-29|2022-02-22	96.7181726570373	exact
hCoV-19/Poland/PZH-GUM-5852/2022|2022-01-07|2022-01-18	97.4411635971853	exact
hCoV-19/Norway/3034/2022|2022-01-20|2022-02-16	99.6778631589544	exact
hCoV-19/England/QEUH-335861A/2022|2022-01-20|2022-01-27	96.2349144451541	exact
hCoV-19/Slovakia/BA_22_00010359/2022|2022-01-27|2022-03-07	99.1622264669415	exact
hCoV-19/Denmark/DCGC-306527/2022|2022-01-02|2022-01-11	95.4475204945572	exact
hCoV-19/Peru/LAL-INS-13317/2022|2022-01-07|2022-02-10	98.6084565603729	exact
hCoV-19/Philippines/PH-PGC-111141/2022|2022-01-30|2022-06-09	98.7354085603113	exact
hCoV-19/Wales/PHWC-P8M9E4/2022|2022-01-13|2022-02-04	99.0081758477416	exact
hCoV-19/USA/CA-CDC-FG-251004/2022|2022-01-25|2022-02-04	99.2523803137991	exact
hCoV-19/Germany/NW-RKI-I-470641/2022|2022-01-08|2022-01-28	99.2502437548331	exact
hCoV-19/USA/OK-OKPHL0016701/2022|2022-01-11|2022-05-24	99.0015799912596	exact
hCoV-19/Brazil/GO-LACEN-943/2022|2022-01-18|2022-02-16	99.7852493121267	exact
hCoV-19/England/DHSC-CYNI5A5/2022|2022-01-31|2022-02-25	93.8560247237059	exact
hCoV-19/USA/WI-CDC-MMB14033872/2022|2022-01-31|2022-02-22	99.00235136043	exact
hCoV-19/Germany/BW-RKI-I-457760/2022|2022-01-03|2022-01-28	98.3396933788579	exact
hCoV-19/USA/GA-CDC-MMB14050172/2022|2022-01-31|2022-02-22	98.4749748068525	exact
hCoV-19/France/ARA-CHUGA-2019987182/2022|2022-01-09|2022-01-19	99.3298083723436	exact
hCoV-19/Sweden/2A60050030099/2022|2022-01-04|2022-03-02	99.0925651059236	exact
hCoV-19/Brazil/PE-LACENPE-261501918/2022|2022-01-19|2023-03-15	98.6589781413437	exact
hCoV-19/Thailand/NIC_BKK_SJ0293/2022|2022-01-12|2022-12-09	99.2480950622671	exact
hCoV-19/USA/CA-SEARCH-75694/2022|2022-01-19|2022-03-16	99.3492989870531	exact
hCoV-19/USA/TX-HMH-MCoV-73695/2022|2022-01-02|2022-01-27	95.0478428739298	exact
hCoV-19/England/DHSC-CYY1C16/2022|2022-01-08|2022-02-25	98.9017632241814	exact
hCoV-19/England/DHSC-CYBD63H/2022|2022-01-18|2022-04-11	96.8803519258538	exact
hCoV-19/Denmark/DCGC-326520/2022|2022-01-12|2022-01-25	98.8467874794069	exact
hCoV-19/France/GES-HMN-22022030522/2022|2022-01-31|2022-02-22	99.6642943467168	exact
hCoV-19/USA/TN-ASC-210592473/2022|2022-01-16|2022-02-24	91.0024499110649	exact
hCoV-19/USA/FL-BPHL-14898/2022|2022-01-05|2022-10-28	99.2687447346251	exact
hCoV-19/USA/TN-ASC-210598588/2022|2022-01-11|2022-02-22	99.6307857550431	exact
hCoV-19/Denmark/DCGC-350475/2022|2022-01-26|2022-02-05	99.7446579760785	exact
hCoV-19/England/NORW-3143A7C/2022|2022-01-13|2022-02-05	98.7968408670812	exact
hCoV-19/USA/CO-CDC-MMB13886356/2022|2022-01-25|2022-02-16	99.1299966409137	exact
hCoV-19/Canada/BC-BCCDC-328581/2022|2022-01-04|2022-02-10	99.7742891793559	exact
hCoV-19/England/MILK-347F694/2022|2022-01-28|2022-02-05	99.0049416747907	exact
hCoV-19/USA/CA-OC-1786/2022|2022-01-07|2022-01-21	93.7726115503149	exact
hCoV-19/SouthKorea/KDCA26485/2022|2022-01-10|2022-01-23	99.8420274267276	exact
hCoV-19/France/NAQ-HCL722000133401/2022|2022-01-24|2022-02-11	97.9713362939039	exact
hCoV-19/Germany/SN-RKI-I-582765/2022|2022-01-21|2022-03-07	98.9570757880617	exact
hCoV-19/Brazil/SP-FIOCRUZ-88124CE/2022|2022-01-13|2022-06-02	99.3364388887027	exact
hCoV-19/USA/MT-MTPHL-3961011/2022|2022-01-10|2023-01-02	99.201347935973	exact
hCoV-19/USA/TX-CDC-FG-249322/2022|2022-01-21|2022-02-02	99.4392209536602	exact
hCoV-19/Germany/NW-RKI-I-491264/2022|2022-01-17|2023-03-28	99.7706267287324	exact
hCoV-19/USA/OH-CDC-MMB13612786/2022|2022-01-18|2022-01-27	93.1508229761505	exact
hCoV-19/Russia/MOW-CSP-LQ-20991_S78/2022|2022-01-04|2022-10-12	98.2011255527268	exact
hCoV-19/Germany/HE-RKI-I-458830/2022|2022-01-15|2022-01-28	98.9820942654618	exact
hCoV-19/Sweden/EP000610481/2022|2022-01-13|2022-03-02	98.9812440966131	exact
hCoV-19/Denmark/DCGC-352186/2022|2022-01-31|2022-02-08	99.6544435870769	exact
hCoV-19/Denmark/DCGC-306544/2022|2022-01-03|2022-01-11	99.4286098413552	exact
hCoV-19/Canada/AB-ABPHL-52252/2022|2022-01-20|2022-02-11	99.8686160894758	exact
hCoV-19/USA/CT-Yale-15940/2022|2022-01-15|2022-02-02	99.0822603960063	exact
hCoV-19/USA/TN-ASC-210582633/2022|2022-01-12|2022-03-01	99.7046286040345	exact
hCoV-19/India/AS-DIB-365037/2022|2022-01-10|2023-01-06	99.2470841316258	exact
hCoV-19/Slovenia/121277/2022|2022-01-26|2022-02-16	99.8119795863551	exact
hCoV-19/Germany/HH-RKI-I-450545/2022|2022-01-06|2022-01-26	99.8818964062764	exact
hCoV-19/Brazil/GO-LACEN-1134/2022|2022-01-30|2022-02-28	98.4663914896473	exact
hCoV-19/USA/NC-CDC-MMB13494443/2022|2022-01-15|2022-01-27	97.0440040309036	exact
hCoV-19/USA/OR-TRACE-BENT-011822-1579/2022|2022-01-18|2022-05-17	98.2857334181538	exact
hCoV-19/Latvia/4085427/2022|2022-01-25|2022-07-04	99.0985233273908	exact
hCoV-19/Brazil/RJ-NVBS12398GENOV828598506823/2022|2022-01-03|2022-03-09	90.9979510261664	exact
hCoV-19/USA/TN-CDC-ASC210602084/2022|2022-01-18|2022-02-04	99.4562298603652	exact
hCoV-19/Germany/NW-RKI-I-494279/2022|2022-01-17|2023-03-28	96.6624092497983	exact
hCoV-19/England/HSLL-32C34E4/2022|2022-01-15|2022-01-23	98.8704743335462	exact
hCoV-19/Croatia/26168/2022|2022-01-18|2022-02-04	99.2391340941992	exact
hCoV-19/England/PHEC-YYN36CI/2022|2022-01-23|2022-03-03	98.8957137582654	exact
hCoV-19/Germany/BY-RKI-I-512969/2022|2022-01-19|2022-02-10	95.5937541884466	exact
hCoV-19/Germany/NW-RKI-I-494227/2022|2022-01-17|2023-03-28	99.4822833322127	exact
hCoV-19/USA/TX-CDC-FG-253172/2022|2022-01-22|2022-02-06	98.2063832640472	exact
hCoV-19/England/LSPA-34A5000/2022|2022-01-25|2022-02-05	97.1795475173967	exact
hCoV-19/USA/NY-SUNYQB-55210116610843/2022|2022-01-26|2022-03-20	98.9621120515921	exact
hCoV-19/India/GJ-INSACOG-GBRC5051/2022|2022-01-19|2022-02-11	99.4553889598601	exact
hCoV-19/Oman/5222323/2022|2022-01-24|2022-04-13	99.6915442902166	exact
hCoV-19/Sweden/DA10314365/2022|2022-01-31|2022-03-02	98.778277505538	exact
hCoV-19/England/LSPA-31FFC24/2022|2022-01-07|2022-01-18	99.1864725854708	exact
hCoV-19/Canada/AB-ABPHL-53608/2022|2022-01-29|2022-02-24	99.9258859991915	exact
hCoV-19/Poland/PZH-UMB-16821/2022|2022-01-31|2022-02-23	99.0124861915442	exact
hCoV-19/USA/PA-CDC-ASC210594798/2022|2022-01-20|2022-02-07	98.9793862888605	exact
hCoV-19/Croatia/23105/2022|2022-01-08|2022-02-01	98.2065948855989	exact
hCoV-19/Germany/SN-RKI-I-842672/2022|2022-01-31|2022-06-13	99.4974200897943	exact
hCoV-19/SouthAfrica/NICD-N34526/2022|2022-01-23|2022-03-10	99.1416164540344	exact
hCoV-19/Iceland/DCGN-0000937/2022|2022-01-28|2022-08-26	98.9140635473924	exact
hCoV-19/Portugal/PT27529/2022|2022-01-31|2022-02-14	98.4332447970951	exact
hCoV-19/Australia/QLD39928/2022|2022-01-28|2022-02-23	99.8957737955149	exact
hCoV-19/Italy/EMR-AUSLRomagna_C008-22-24/2022|2022-01-18|2022-01-28	99.4630872483222	exact
hCoV-19/Australia/VIC43942/2022|2022-01-15|2022-03-02	99.1913372436053	exact
hCoV-19/Scotland/QEUH-33D3398/2022|2022-01-21|2022-01-30	99.9260429623155	exact
hCoV-19/France/ARA-HCL722000063501/2022|2022-01-03|2022-02-11	99.5528960903621	exact
hCoV-19/Belgium/Jessa_11-2202-000860LKO/2022|2022-01-10|2022-01-14	98.9119849558414	exact
hCoV-19/England/MILK-310C617/2022|2022-01-04|2022-01-10	94.5170941607557	exact
hCoV-19/Wales/PHWC-P8OY3M/2022|2022-01-17|2022-02-06	99.0046583330541	exact
hCoV-19/Peru/LIM-UPCH-2651/2022|2022-01-31|2022-02-12	99.1072926804712	exact
hCoV-19/England/NORT-YNB5EWU/2022|2022-01-25|2022-02-24	98.9545164218241	exact
hCoV-19/France/ARA-HCL022000057201/2022|2022-01-01|2022-02-02	99.1096626797473	exact
hCoV-19/Spain/VC-FISABIO-102704/2022|2022-01-14|2022-03-17	99.821830772851	exact
hCoV-19/Germany/BW-RKI-I-494894/2022|2022-01-22|2023-03-28	99.707494200316	exact
hCoV-19/England/ALDP-30F45CB/2022|2022-01-02|2022-01-12	98.9309846371063	exact
hCoV-19/England/QEUH-30FF575/2022|2022-01-02|2022-01-10	98.8704743335462	exact
hCoV-19/England/NEWC-332D2FC/2022|2022-01-18|2022-01-25	99.0990688136619	exact
hCoV-19/England/ALDP-31AEE5B/2022|2022-01-06|2022-01-19	98.303319446311	exact
hCoV-19/Wales/PHWC-P8TCM4/2022|2022-01-12|2022-02-06	99.1277802006106	exact
hCoV-19/USA/WY-WYPHL-22012384/2022|2022-01-19|2022-03-05	98.6957983193277	exact
hCoV-19/Denmark/DCGC-352847/2022|2022-01-30|2022-02-08	99.6505493767011	exact
hCoV-19/Albania/IPH-262826_2/2022|2022-01-21|2023-02-08	98.9766625012665	exact
hCoV-19/USA/AR-UMGC-31158/2022|2022-01-04|2022-01-20	99.2706617820052	exact
hCoV-19/SouthKorea/KDCA28102/2022|2022-01-11|2022-02-11	99.0132572579292	exact
hCoV-19/Slovenia/101439/2022|2022-01-22|2022-02-16	99.7853501475718	exact
hCoV-19/USA/CO-CDC-MMB14041440/2022|2022-01-31|2022-02-25	99.4323144104803	exact
hCoV-19/USA/NC-ECU-111494255/2022|2022-01-05|2022-01-11	99.8221237750034	exact
hCoV-19/USA/TX-HMH-MCoV-74984/2022|2022-01-04|2022-01-28	99.1133799032778	exact
hCoV-19/England/LSPA-34990F0/2022|2022-01-27|2022-02-05	98.9646014724174	exact
hCoV-19/Germany/SN-RKI-I-461050/2022|2022-01-03|2022-01-28	99.1091761553918	exact
hCoV-19/Denmark/DCGC-320350/2022|2022-01-13|2022-01-21	99.8856989175015	exact
hCoV-19/USA/NY-NYULH5648/2022|2022-01-28|2022-02-09	99.5220986984816	exact
hCoV-19/Poland/PZH-UMB-13521/2022|2022-01-23|2022-02-12	99.0358864488484	exact
hCoV-19/Denmark/DCGC-332417/2022|2022-01-21|2022-01-27	98.9394549603974	exact
hCoV-19/Germany/NW-RKI-I-477553/2022|2022-01-13|2022-02-03	98.9368524081137	exact
hCoV-19/USA/CA-UCSF-JD1755/2022|2022-01-04|2022-01-20	99.593113188513	exact
hCoV-19/Germany/RP-RKI-I-493202/2022|2022-01-21|2023-03-28	99.197178367484	exact
hCoV-19/Switzerland/VD-ETHZ-36107116/2022|2022-01-31|2022-02-14	99.3149074789267	exact
hCoV-19/Brazil/SP-IB_150952/2022|2022-01-31|2022-02-24	92.1355091646282	exact
hCoV-19/USA/NC-MCPH-CLT-006353/2022|2022-01-12|2022-03-30	99.6401183909592	exact
hCoV-19/Scotland/QEUH-31A48EE/2022|2022-01-03|2022-01-15	99.3310249773086	exact
hCoV-19/USA/CA-CDPH-3000298224/2022|2022-01-03|2022-05-24	99.3010987534021	exact
hCoV-19/England/HSLL-34103BC/2022|2022-01-23|2022-01-31	98.7191985746462	exact
hCoV-19/Denmark/DCGC-356012/2022|2022-01-18|2022-02-09	99.2558866501308	exact
hCoV-19/USA/TX-HMH-MCoV-83569/2022|2022-01-19|2022-03-08	98.4581275823844	exact
hCoV-19/Poland/PZH-UMB-9707/2022|2022-01-13|2022-02-02	99.320456599605	exact
hCoV-19/USA/TX-HMH-MCoV-86976/2022|2022-01-27|2022-03-08	97.4442504030091	exact
hCoV-19/England/HSLL-34A2197/2022|2022-01-27|2022-02-05	99.1663024842841	exact
hCoV-19/England/MILK-31C0354/2022|2022-01-09|2022-01-18	98.7057518405217	exact
hCoV-19/USA/CA-SEARCH-68396/2022|2022-01-10|2022-02-12	91.0749622673151	exact
hCoV-19/England/MILK-30986E4/2022|2022-01-01|2022-01-08	99.0923454465997	exact
hCoV-19/Scotland/QEUH-31A4CF1/2022|2022-01-07|2022-01-15	99.1898342690019	exact
hCoV-19/Belgium/rega-24829/2022|2022-01-05|2022-06-17	99.9056730898801	exact
hCoV-19/Denmark/DCGC-305037/2022|2022-01-03|2022-01-11	99.3388818041479	exact
hCoV-19/Denmark/DCGC-342400/2022|2022-01-24|2022-02-02	99.8252394555537	exact
hCoV-19/USA/CA-OC-FG-251247/2022|2022-01-12|2022-03-25	98.9864071152878	exact
hCoV-19/USA/CA-OC-1784/2022|2022-01-07|2022-01-21	98.8074500870963	exact
hCoV-19/England/QEUH-31CED2B/2022|2022-01-04|2022-01-16	98.9847715736041	exact
hCoV-19/Poland/PZH-UMB-8616/2022|2022-01-09|2022-01-28	98.7621278019405	exact
hCoV-19/England/ALDP-3268C8F/2022|2022-01-11|2022-01-21	99.579789558611	exact
hCoV-19/Denmark/DCGC-318892/2022|2022-01-14|2022-01-21	99.2740715846076	exact
hCoV-19/England/PLYM-346FBD4/2022|2022-01-26|2022-02-03	99.2167277372508	exact
hCoV-19/France/NAQ-HCL022006741001/2022|2022-01-03|2022-01-27	99.0928638623841	exact
hCoV-19/USA/FL-CDC-STM-6AP8TPJCP/2022|2022-01-10|2022-01-25	99.5912897822446	exact
hCoV-19/Germany/BW-RKI-I-490338/2022|2022-01-21|2023-03-28	99.4768638833575	exact
hCoV-19/England/PHEC-YYNREOP/2022|2022-01-07|2022-01-31	99.7684796832534	exact
hCoV-19/Japan/PG-182412/2022|2022-01-05|2022-03-04	99.0387200860446	exact
hCoV-19/Netherlands/NH-RIVM-84172/2022|2022-01-13|2022-02-04	98.8639419198709	exact
hCoV-19/Slovenia/112190/2022|2022-01-24|2022-03-30	98.3565787262645	exact
hCoV-19/Denmark/DCGC-353080/2022|2022-01-31|2022-02-08	99.788334901223	exact
hCoV-19/Denmark/DCGC-424303/2022|2022-01-25|2022-03-16	99.2558866501308	exact
hCoV-19/Morocco/534/2022|2022-01-03|2022-02-23	92.079274437353	exact
hCoV-19/USA/NE-NPHL22-2763/2022|2022-01-09|2022-03-19	99.171270718232	exact
hCoV-19/Denmark/DCGC-352385/2022|2022-01-31|2022-02-08	99.8252394555537	exact
hCoV-19/USA/OK-OKPHL0018050/2022|2022-01-10|2022-06-24	98.9932320953567	exact
hCoV-19/Turkey/HSGM-F19761/2022|2022-01-24|2022-02-21	99.2499159098554	exact
hCoV-19/Germany/SL-SU-10498588/2022|2022-01-26|2022-02-03	99.0657672849916	exact
hCoV-19/Denmark/DCGC-325494/2022|2022-01-12|2022-01-25	99.200134431188	exact
hCoV-19/Indonesia/JK-NIHRD-WGS_22_00766/2022|2022-01-11|2022-03-07	99.3419727388706	exact
hCoV-19/Scotland/CVR14781/2022|2022-01-05|2022-04-06	99.5949367088608	exact
hCoV-19/USA/CA-CDC-FG-231808/2022|2022-01-03|2022-01-19	98.563517368686	exact
hCoV-19/Poland/PZH-UMB-12831/2022|2022-01-20|2022-02-10	97.5027616911592	exact
hCoV-19/USA/TN-ASC-210538819/2022|2022-01-17|2022-02-24	99.4192097223621	exact
hCoV-19/France/HDF-HMN-22012260834/2022|2022-01-17|2022-02-08	99.4089199355185	exact
hCoV-19/England/PLYM-335EE0D/2022|2022-01-20|2022-01-27	98.5477527145595	exact
hCoV-19/Denmark/DCGC-329299/2022|2022-01-19|2022-01-26	96.1754327003865	exact
hCoV-19/France/ARA-HCL722000254501/2022|2022-01-31|2022-02-19	97.0417184926211	exact
hCoV-19/USA/TX-CDC-FG-256181/2022|2022-01-28|2022-02-08	98.3347881555093	exact
hCoV-19/USA/CA-CDPH-7000006870/2022|2022-01-06|2022-12-14	99.4934585709493	exact
hCoV-19/Ireland/WD-NVRL-ecS22IRL00068631/2022|2022-01-18|2022-04-12	99.1659099317257	exact
hCoV-19/USA/CO-CDC-FG-261415/2022|2022-01-29|2022-02-16	99.0331027999731	exact
hCoV-19/Russia/MOW-PMVL-DZ-18743075230/2022|2022-01-15|2022-11-22	97.1883502972891	exact
hCoV-19/Wales/PHWC-P8T4PE/2022|2022-01-18|2022-02-09	97.3521712866635	exact
hCoV-19/India/AP-CCMB-CIC2873/2022|2022-01-11|2022-02-22	99.6076327173949	exact
hCoV-19/USA/DE-CDC-LC0466508/2022|2022-01-05|2022-01-24	98.7792128958284	exact
hCoV-19/USA/TX-CDC-ASC210586592/2022|2022-01-06|2022-01-26	99.0066780764455	exact
hCoV-19/England/LSPA-31873D1/2022|2022-01-03|2022-01-15	99.2772380408108	exact
hCoV-19/Poland/8001896331/2022|2022-01-23|2022-01-25	98.5522337924085	parent
hCoV-19/Mexico/MOR_InDRE_FB7407_E17314451602_S11717/2022|2022-01-20|2022-02-25	98.7312030075188	exact
hCoV-19/USA/FL-BPHL-15298/2022|2022-01-13|2022-11-30	98.649919398173	exact
hCoV-19/USA/OK-OKPHL0017700/2022|2022-01-05|2022-06-14	96.8090477633041	exact
hCoV-19/Belgium/ULG-23931/2022|2022-01-13|2022-01-26	98.9287158064951	exact
hCoV-19/England/ALDP-322F3BC/2022|2022-01-10|2022-01-19	98.7696238276129	exact
hCoV-19/Peru/ARE-UNSA-1275/2022|2022-01-14|2022-02-21	95.9465359169829	exact
hCoV-19/USA/CA-SCPHL-22WGS00621/2022|2022-01-21|2022-03-13	99.9898935453443	exact
hCoV-19/USA/CA-CDC-FG-240680/2022|2022-01-17|2022-01-26	98.4728981372714	exact
hCoV-19/Germany/HH-hpi-p12378/2022|2022-01|2022-07-05	97.9527453349443	exact
hCoV-19/Germany/BW-RKI-I-441544/2022|2022-01-01|2022-01-25	92.7093101138647	exact
hCoV-19/Croatia/24723/2022|2022-01-08|2022-02-04	99.6835336497997	exact
hCoV-19/Denmark/DCGC-355128/2022|2022-01-29|2022-02-08	98.3671549522914	exact
hCoV-19/England/MILK-3356306/2022|2022-01-19|2022-01-27	99.6167680774532	exact
hCoV-19/Denmark/DCGC-346544/2022|2022-01-26|2022-02-04	97.9297597042514	exact
hCoV-19/England/MILK-3374A85/2022|2022-01-18|2022-01-28	98.6147069701758	exact
hCoV-19/USA/WA-CDC-UW22012203363/2022|2022-01-22|2022-02-06	97.8443600867679	exact
hCoV-19/USA/TX-CDC-FG-248626/2022|2022-01-20|2022-02-02	98.9656446250462	exact
hCoV-19/USA/CA-CDC-FG-260919/2022|2022-01-31|2022-02-16	96.971731686027	exact
hCoV-19/Poland/Kce-1111/2022|2022-01-31|2022-02-08	99.1066930852672	exact
hCoV-19/USA/OK-OKPHLCOV0010499/2022|2022-01-14|2022-02-03	98.7811429722651	exact
hCoV-19/USA/NC-ECU-111659982/2022|2022-01-13|2022-01-25	99.7378856105921	exact
hCoV-19/Croatia/23856/2022|2022-01-13|2022-02-01	99.6128337204996	exact
hCoV-19/Denmark/DCGC-312824/2022|2022-01-10|2022-01-17	94.4748781717358	exact
hCoV-19/USA/CO-CDC-MMB13910570/2022|2022-01-26|2022-03-01	98.7570127994087	exact
hCoV-19/Bangladesh/icddrb-TND-09-0442/2022|2022-01-18|2022-05-10	98.8832453160214	exact
hCoV-19/USA/IN-CDC-ASC210578780/2022|2022-01-05|2022-01-26	99.6240601503759	exact
hCoV-19/USA/CA-CDPH-3000305170/2022|2022-01-28|2022-02-16	98.389802079839	exact
hCoV-19/Philippines/PH-PGC-108469/2022|2022-01-18|2022-06-09	95.3896669570462	exact
hCoV-19/Singapore/1103/2022|2022-01-25|2022-02-03	99.2352586033407	exact
hCoV-19/Germany/SN-RKI-I-827970/2022|2022-01-24|2022-05-30	99.2058439164963	exact
hCoV-19/England/ALDP-34FD458/2022|2022-01-31|2022-02-08	98.8301341311729	exact
hCoV-19/USA/OK-OKPHL0012993/2022|2022-01-15|2022-05-18	99.4150080688542	exact
hCoV-19/Singapore/573/2022|2022-01-12|2022-01-17	99.6010058675608	exact
hCoV-19/USA/KS-KHEL-9055/2022|2022-01-19|2022-01-25	99.4340385392804	exact
hCoV-19/USA/UT-UPHL-220113139403/2022|2022-01-05|2022-01-15	97.455521987244	exact
hCoV-19/USA/CA-CDC-FG-230994/2022|2022-01-02|2022-01-19	99.184426917268	exact
hCoV-19/Thailand/NIC_SNI_FRS490/2022|2022-01-17|2022-03-10	97.6737160120846	exact
hCoV-19/Canada/AB-ABPHL-50448/2022|2022-01-02|2022-02-04	99.8921978170058	exact
hCoV-19/Germany/NW-RKI-I-501302/2022|2022-01-21|2022-02-10	99.0009787707989	exact
hCoV-19/Switzerland/ZH-UZH-IMV-460dbaff/2022|2022-01-06|2022-01-17	99.5713041730859	exact
hCoV-19/Belgium/UZA-UA-CV8521979254/2022|2022-01-27|2022-02-09	99.4226831806129	exact
hCoV-19/Germany/NW-RKI-I-762101/2022|2022-01-26|2022-05-05	99.8062871707731	exact
hCoV-19/Germany/BW-RKI-I-471527/2022|2022-01-18|2022-01-28	99.544365317763	exact
hCoV-19/USA/TX-CDC-FG-252022/2022|2022-01-20|2022-02-06	97.3552609498238	exact
hCoV-19/Sweden/9670568279/2022|2022-01-10|2022-03-02	99.2949669410336	exact
hCoV-19/France/ARA-HCL722000347801/2022|2022-01-15|2022-02-25	99.2301744713753	exact
hCoV-19/England/MILK-32180A0/2022|2022-01-11|2022-01-18	91.914535666218	exact
hCoV-19/USA/OH-ODH-SC2040058/2022|2022-01-03|2022-05-16	98.5006891451239	exact
hCoV-19/USA/CA-SEARCH-65676/2022|2022-01-04|2022-02-12	99.6504906573464	exact
hCoV-19/Denmark/DCGC-348946/2022|2022-01-27|2022-02-05	98.4912127423637	exact
hCoV-19/Russia/MOW-PMVL-DZ-13693098507/2022|2022-01-08|2022-11-22	98.6017746706104	exact
hCoV-19/England/NORW-31451AA/2022|2022-01-08|2022-02-05	99.8924442054316	exact
hCoV-19/USA/TX-CDC-FG-261283/2022|2022-01-30|2022-02-16	99.2916135097025	exact
hCoV-19/Brazil/SP-FIOCRUZ-86113CE/2022|2022-01-17|2022-05-19	99.0565087466004	exact
hCoV-19/Philippines/PH-PGC-110430/2022|2022-01-09|2022-06-09	99.5209219739355	exact
hCoV-19/USA/AZ-ASU60425/2022|2022-01-10|2022-04-13	99.3142396127471	exact
hCoV-19/USA/CA-SEARCH-80181/2022|2022-01-06|2022-03-29	99.1645136395665	exact
hCoV-19/Italy/VEN-IZSVe-22RS8011-24_BL/2022|2022-01-02|2022-01-11	98.0750528186727	exact
hCoV-19/USA/CA-CDPH-1500000531/2022|2022-01-03|2022-04-06	99.7080732836722	exact
hCoV-19/USA/CA-CDC-FG-229875/2022|2022-01-02|2022-01-12	99.0906040268456	exact
hCoV-19/England/PLYM-346FC1D/2022|2022-01-26|2022-02-03	99.0866804739755	exact
hCoV-19/Russia/MOW-PMVL-DZ-26540388776/2022|2022-01-14|2022-11-22	99.2571927937618	exact
hCoV-19/Germany/BY-LGL-IMS-10272-CVDP-9764a4be-e079-4503-8fc8-d41fec1ad297/2022|2022-01-13|2022-02-08	98.7273518872032	exact
hCoV-19/England/ALDP-32BC3F0/2022|2022-01-14|2022-01-23	95.871852623794	exact
hCoV-19/Sweden/01_SE100_22CS500916/2022|2022-01-23|2022-02-04	96.5080428954424	exact
hCoV-19/Brazil/AM-FIOCRUZ-ILMD2203183/2022|2022-01-26|2022-02-14	99.6206780798926	exact
hCoV-19/USA/CA-SEARCH-66784/2022|2022-01-03|2022-02-12	97.8298785805326	exact
hCoV-19/France/GES-HMN-22012270627/2022|2022-01-24|2022-02-16	99.8488461926035	exact
hCoV-19/Wales/PHWC-P8JUQ6/2022|2022-01-11|2022-01-30	98.6161958821751	exact
hCoV-19/Poland/PZH-UMB-7020/2022|2022-01-06|2022-01-22	99.320456599605	exact
hCoV-19/USA/CA-SEARCH-69732/2022|2022-01-11|2022-02-18	97.5950895552425	exact
hCoV-19/USA/CA-SEARCH-81649/2022|2022-01-14|2022-03-30	96.4144361709264	exact
hCoV-19/Brazil/MG-FIOCRUZ-AR-686/2022|2022-01-20|2022-04-29	98.2954164150057	exact
hCoV-19/USA/AZ-TG1168853/2022|2022-01-05|2022-01-24	97.993288590604	exact
hCoV-19/Brazil/SP-IB_RP16799/2022|2022-01-15|2022-02-03	96.6326017758418	exact
hCoV-19/USA/MA-CDC-ASC210546531/2022|2022-01-28|2022-02-16	97.999462943072	exact
hCoV-19/England/PLYM-32FF151/2022|2022-01-17|2022-01-24	97.9123945271792	exact
hCoV-19/USA/SC-DHEC-0550/2022|2022-01-19|2022-03-09	99.9126109169132	exact
hCoV-19/USA/NY-PRL-0114_08A17/2022|2022-01-11|2022-01-24	96.6572504708098	exact
hCoV-19/USA/AZ-TG1187334/2022|2022-01-09|2022-01-28	99.0940509344697	exact
hCoV-19/USA/CO-CDPHE-2103145524/2022|2022-01-06|2022-05-19	99.4789215356687	exact
hCoV-19/USA/TN-ASC-210591417/2022|2022-01-11|2022-02-18	96.5661922663802	exact
hCoV-19/England/MILK-330FEFC/2022|2022-01-17|2022-01-25	99.1461323830975	exact
hCoV-19/Thailand/Bangkok-CONI-1700/2022|2022-01-13|2022-01-29	98.5514081660154	exact
hCoV-19/Germany/HB-RKI-I-461086/2022|2022-01-03|2022-01-28	99.0218410826745	exact
hCoV-19/England/ALDP-320A29C/2022|2022-01-07|2022-01-18	98.1779675261371	exact
hCoV-19/USA/IL-CDC-LC0489662/2022|2022-01-10|2022-01-31	99.3498618877585	exact
hCoV-19/Slovenia/17-012206-CE/2022|2022-01-13|2022-03-08	92.0681412651921	exact
hCoV-19/Croatia/22562/2022|2022-01-10|2022-02-01	99.394286098866	exact
hCoV-19/Germany/NW-RKI-I-476024/2022|2022-01-15|2022-02-03	99.3317357993857	exact
hCoV-19/France/IDF-LBZCentre-J2201100043/2022|2022-01-10|2022-04-25	99.2974081419975	exact
hCoV-19/Denmark/DCGC-307516/2022|2022-01-05|2022-01-12	95.9368173416233	exact
hCoV-19/Denmark/DCGC-342017/2022|2022-01-24|2022-02-01	98.4410697486897	exact
hCoV-19/Philippines/PH-PGC-102956/2022|2022-01-02|2022-01-31	99.758510816703	exact
hCoV-19/SouthAfrica/NICD-N34142/2022|2022-01-29|2022-02-09	98.6721040746857	exact
hCoV-19/England/LSPA-31E100B/2022|2022-01-08|2022-01-17	98.5275826133728	exact
hCoV-19/India/HR-661658180/2022|2022-01-23|2022-02-14	98.143734684972	exact
hCoV-19/USA/SC-CDC-MMB13649408/2022|2022-01-19|2022-02-04	99.3181054753107	exact
hCoV-19/USA/NY-NYULH5363/2022|2022-01-17|2022-02-03	97.6138828633406	exact
hCoV-19/USA/PA-CDC-ASC210583220/2022|2022-01-12|2022-01-26	98.7747977577121	exact
hCoV-19/Canada/ON-KHS-22-00384-v1/2022|2022-01-17|2022-06-27	92.7063726808282	exact
hCoV-19/Denmark/DCGC-359475/2022|2022-01-29|2022-02-10	98.8435419888388	exact
hCoV-19/USA/CA-SEARCH-75516/2022|2022-01-19|2022-03-16	99.3090494398605	exact
hCoV-19/France/IDF-CERBAHC-01322900/2022|2022-01-01|2022-02-07	98.8294875234773	exact
hCoV-19/England/NORW-314A928/2022|2022-01-04|2022-02-05	98.1816348480774	exact
hCoV-19/USA/ND-NDDH-12710/2022|2022-01-25|2022-03-14	99.371365179682	exact
hCoV-19/England/BRBR-33B6C54/2022|2022-01-22|2022-01-29	99.6739166974821	exact
hCoV-19/Estonia/18719735/2022|2022-01-05|2022-02-08	98.7359597652976	exact
hCoV-19/Poland/PZH-UMB-13170/2022|2022-01-28|2022-02-10	91.5776788404245	exact
hCoV-19/USA/CA-CDC-FG-234486/2022|2022-01-04|2022-01-21	98.9025004195335	exact
hCoV-19/England/QEUH-3100516/2022|2022-01-02|2022-01-10	98.7830705617373	exact
hCoV-19/Sweden/6818358555/2022|2022-01-31|2022-03-02	98.9237879963564	exact
hCoV-19/Denmark/DCGC-322186/2022|2022-01-05|2022-01-24	99.9561240676364	exact
hCoV-19/Sweden/2855964538/2022|2022-01-19|2022-03-02	98.3639184995277	exact
hCoV-19/PuertoRico/PR-011822-S-1920/2022|2022-01-18|2022-03-19	99.2732266059348	exact
hCoV-19/USA/WI-CDC-FG-243025/2022|2022-01-14|2022-01-31	99.375545558316	exact
hCoV-19/Germany/SN-RKI-I-463495/2022|2022-01-13|2022-01-28	99.585104229913	exact
hCoV-19/USA/DE-DHSS-B1171502/2022|2022-01-04|2022-08-08	99.8623144603398	exact
hCoV-19/England/DHSC-CYY7SD7/2022|2022-01-18|2022-02-28	97.1315329840118	exact
hCoV-19/India/RJ-SMS-ICMR-INSACOG-TS-6372/2022|2022-01-20|2022-03-21	98.9395973154362	exact
hCoV-19/USA/CA-CDC-FG-234288/2022|2022-01-04|2022-01-21	99.0065447222688	exact
hCoV-19/USA/CO-CDPHE-33494242/2022|2022-01-21|2022-02-26	99.1561890674376	exact
hCoV-19/Lithuania/LTU000_VULSK_220110120699/2022|2022-01-10|2022-02-23	99.020300979699	exact
hCoV-19/France/CVL-HMN-22032290889/2022|2022-01-17|2022-04-25	99.1769409077166	exact
hCoV-19/Denmark/DCGC-342907/2022|2022-01-24|2022-02-02	99.9093016224932	exact
hCoV-19/Germany/HE-RKI-I-481692/2022|2022-01-15|2022-02-03	97.5576021320379	exact
hCoV-19/USA/CA-CDPH-3000302104/2022|2022-01-14|2022-02-14	96.7129536459382	exact
hCoV-19/USA/CA-HLX-STM-NXF35MKB4/2022|2022-01-12|2022-02-10	99.4913836372762	exact
hCoV-19/Croatia/27509/2022|2022-01-21|2022-02-14	99.7273002726997	exact
hCoV-19/Germany/HE-RKI-I-640886/2022|2022-01-31|2022-03-28	95.3302961275626	exact
hCoV-19/USA/WI-CDC-FG-243599/2022|2022-01-14|2022-01-31	97.4582815700232	exact
hCoV-19/USA/CA-SEARCH-67719/2022|2022-01-07|2022-02-12	98.6583484269135	exact
hCoV-19/Germany/NW-RKI-I-471344/2022|2022-01-13|2022-01-28	99.4603653427183	exact
hCoV-19/USA/CA-CDC-FG-250654/2022|2022-01-24|2022-02-04	98.83537506293	exact
hCoV-19/Denmark/DCGC-364568/2022|2022-01-18|2022-02-15	99.4902986849706	exact
hCoV-19/Denmark/DCGC-304107/2022|2022-01-02|2022-01-11	96.6247562697505	exact
hCoV-19/England/MILK-339AC38/2022|2022-01-20|2022-01-29	98.2216694120415	exact
hCoV-19/USA/OR_UO_MW000351_S418_L002/2022|2022-01-05|2022-01-15	99.8082551216066	exact
hCoV-19/England/NORW-3129231/2022|2022-01-04|2022-01-23	99.2202991093934	exact
hCoV-19/USA/NC-WFSM-1085-1734/2022|2022-01-01|2022-02-11	92.7605917955615	exact
hCoV-19/Brazil/SP-IB_149205/2022|2022-01-17|2022-02-03	99.0656083592887	exact
hCoV-19/USA/CO-CDC-FG-249393/2022|2022-01-20|2022-02-02	99.0669575432119	exact
hCoV-19/USA/CA-UCSF-JD1720/2022|2022-01-03|2022-01-20	99.6737960721012	exact
hCoV-19/Germany/SN-RKI-I-466983/2022|2022-01-08|2022-01-28	98.7619621227331	exact
hCoV-19/Germany/HE-RKI-I-458973/2022|2022-01-15|2022-01-28	98.2197440462195	exact
hCoV-19/Germany/SN-RKI-I-855783/2022|2022-01-24|2022-06-13	99.1496200073655	exact
hCoV-19/Slovenia/17-012730-CE/2022|2022-01-13|2022-03-08	97.832651144065	exact
hCoV-19/USA/KY-CDC-ASC210586276/2022|2022-01-07|2022-01-25	99.073545701722	exact
hCoV-19/USA/CA-HLX-STM-E82PX928X/2022|2022-01-12|2022-02-10	99.0782328886505	exact
hCoV-19/USA/NV-CDC-FG-260857/2022|2022-01-31|2022-02-16	99.0566037735849	exact
hCoV-19/USA/NC-MCPH-CLT-006396/2022|2022-01-14|2022-03-30	99.7982175887002	exact
hCoV-19/USA/CO-CDC-MMB13503711/2022|2022-01-15|2022-02-16	99.0863285186429	exact
hCoV-19/England/QEUH-3238F61/2022|2022-01-11|2022-01-19	98.5746461828084	exact
hCoV-19/Germany/RP-RKI-I-450457/2022|2022-01-04|2022-01-26	99.7077594894189	exact
hCoV-19/Croatia/24721/2022|2022-01-07|2022-02-04	96.8656364676969	exact
hCoV-19/USA/AZ-TG1188106/2022|2022-01-03|2022-02-01	99.84546126453	exact
hCoV-19/USA/CA-CDC-FG-241442/2022|2022-01-17|2022-01-25	98.8957878838731	exact
hCoV-19/Germany/HE-RKI-I-462319/2022|2022-01-11|2022-01-28	99.8212056809365	exact
hCoV-19/USA/NC-CDC-LC0479113/2022|2022-01-11|2022-01-27	99.7507242471198	exact
hCoV-19/England/MILK-30F5BD7/2022|2022-01-03|2022-01-12	99.2839614078731	exact
hCoV-19/Ireland/LS-NVRL-G22IRL12350/2022|2022-01-15|2022-03-07	99.2589348873244	exact
hCoV-19/Philippines/PH-PGC-110668/2022|2022-01-17|2022-06-09	98.1307785073027	exact
hCoV-19/Thailand/NIC_LPG_SEQ4953/2022|2022-01-12|2022-02-21	99.388933655654	exact
hCoV-19/England/DHSC-CYB3HF4/2022|2022-01-31|2022-02-25	99.133326614935	exact
hCoV-19/USA/CA-SEARCH-76623/2022|2022-01-04|2022-03-18	99.6076853435268	exact
hCoV-19/England/NEWC-34CAB6E/2022|2022-01-29|2022-02-06	92.6883383198306	exact
hCoV-19/USA/TN-ASC-210587508/2022|2022-01-10|2022-03-01	99.1006409611061	exact
hCoV-19/Germany/BY-RKI-I-844370/2022|2022-01-31|2022-06-13	99.5007204369534	exact
hCoV-19/USA/CO-CDPHE-2103149497/2022|2022-01-01|2022-05-19	94.9776448045181	exact
hCoV-19/USA/FL-CDC-ASC210681798/2022|2022-01-21|2022-02-08	98.818514416138	exact
hCoV-19/USA/GA-EHC-3738T/2022|2022-01-24|2022-02-08	98.4809362529761	exact
hCoV-19/Belgium/rega-26163/2022|2022-01-06|2022-06-20	97.6856218838432	exact
hCoV-19/France/ARA-HCL022018808201/2022|2022-01-24|2022-02-11	99.3142165596531	exact
hCoV-19/USA/CA-OC-FG-259702/2022|2022-01-21|2022-03-25	99.4568861472442	exact
hCoV-19/Denmark/DCGC-299565/2022|2022-01-01|2022-01-07	99.7714439365421	exact
hCoV-19/England/PHEC-YYNEUDI/2022|2022-01-07|2022-02-10	99.6507723304231	exact
hCoV-19/India/GJ-INSACOG-GBRC4592/2022|2022-01-01|2022-02-02	98.1659388646288	exact
hCoV-19/USA/OK-OKPHL0015467/2022|2022-01-18|2022-05-19	98.8204059685442	exact
hCoV-19/Denmark/DCGC-330455/2022|2022-01-11|2022-01-26	99.7378591833305	exact
hCoV-19/Germany/BW-RKI-I-469180/2022|2022-01-11|2022-01-28	97.1463266545234	exact
hCoV-19/USA/MA-UMASSMED-202142108/2022|2022-01-31|2022-02-24	99.0525293782852	exact
hCoV-19/SouthKorea/KDCA28983/2022|2022-01-25|2022-02-18	99.7479161064802	exact
hCoV-19/England/BRBR-33DD941/2022|2022-01-23|2022-01-30	99.6436615457021	exact
hCoV-19/USA/NM-UNM-TRL_3J2022_251/2022|2022-01-06|2022-03-14	93.5556526708576	exact
hCoV-19/Turkey/HSGM-F14882/2022|2022-01-05|2022-01-19	99.8991155799173	exact
hCoV-19/USA/WA-CDC-UW22010814389/2022|2022-01-08|2022-01-22	96.2954175704989	exact
hCoV-19/Germany/BY-RKI-I-493809/2022|2022-01-05|2023-03-28	99.5145143469381	exact
hCoV-19/Wales/PHWC-PE8D34/2022|2022-01-31|2022-02-23	99.5879811074264	exact
hCoV-19/India/KA-RFNB-4554/2022|2022-01|2022-02-10	99.1601155680978	exact
hCoV-19/USA/NM-UNM-TRL-1F2022-042/2022|2022-01-25|2022-04-27	95.6070610429861	exact
hCoV-19/USA/CA-CDPH-3000304857/2022|2022-01-31|2022-02-15	99.4235538574972	exact
hCoV-19/India/KA-SLS-30191/2022|2022-01-17|2022-04-06	98.0693552184589	exact
hCoV-19/Denmark/DCGC-353469/2022|2022-01-28|2022-02-08	95.9730635173091	exact
hCoV-19/Wales/PHWC-PET8ZF/2022|2022-01-31|2022-03-07	98.736728934283	exact
hCoV-19/Denmark/DCGC-351314/2022|2022-01-30|2022-02-08	99.8689295916653	exact
hCoV-19/USA/NY-NYULH5551/2022|2022-01-26|2022-02-03	99.9762744034707	exact
hCoV-19/Denmark/DCGC-323294/2022|2022-01-16|2022-01-24	99.7681062006385	exact
hCoV-19/England/MILK-3284A1A/2022|2022-01-14|2022-01-21	98.6015396510573	exact
hCoV-19/USA/CA-SEARCH-75168/2022|2022-01-18|2022-03-16	96.7008994495906	exact
hCoV-19/Denmark/DCGC-365675/2022|2022-01-18|2022-02-15	99.8717472746296	exact
hCoV-19/Latvia/3882493/2022|2022-01-07|2022-02-09	99.8285771906827	exact
hCoV-19/England/PHEC-YYNSFBK/2022|2022-01-20|2022-02-28	99.0136876006441	exact
hCoV-19/USA/TN-ASC-210683057/2022|2022-01-23|2022-02-21	99.6879404066841	exact
hCoV-19/Germany/RP-RKI-I-520799/2022|2022-01-31|2022-02-17	93.5178025081532	exact
hCoV-19/USA/CA-CDC-STM-AZCXNGHVR/2022|2022-01-22|2022-02-16	99.5712610952939	exact
hCoV-19/England/MILK-33FF4A2/2022|2022-01-24|2022-01-31	99.4150670655864	exact
hCoV-19/Germany/NW-RKI-I-522622/2022|2022-01-26|2022-02-17	97.5665732896824	exact
hCoV-19/USA/MA-NEIDL-04060/2022|2022-01-08|2022-02-15	98.8954542402471	exact
hCoV-19/Denmark/DCGC-353649/2022|2022-01-30|2022-02-08	99.0021502486225	exact
hCoV-19/USA/CA-CDC-FG-259210/2022|2022-01-31|2022-02-16	98.2346031213291	exact
hCoV-19/Denmark/DCGC-310932/2022|2022-01-05|2022-01-14	99.2872991326565	exact
hCoV-19/Denmark/DCGC-336411/2022|2022-01-19|2022-01-28	99.6269534532011	exact
hCoV-19/England/PHWC-P8TOGY/2022|2022-01-19|2022-02-09	99.2243897525434	exact
hCoV-19/Germany/HE-RKI-I-448738/2022|2022-01-08|2022-01-26	99.8009715288085	exact
hCoV-19/Denmark/DCGC-331030/2022|2022-01-17|2022-01-26	99.6103852483794	exact
hCoV-19/Germany/NI-RKI-I-461138/2022|2022-01-05|2022-01-28	98.2575478336628	exact
hCoV-19/Slovenia/17-002631-CE/2022|2022-01-05|2022-01-19	93.142704078216	exact
hCoV-19/Portugal/PT25828/2022|2022-01-10|2022-01-23	99.2307433907756	exact
hCoV-19/USA/IL-CDC-ASC210546208/2022|2022-01-28|2022-02-15	99.530090960964	exact
hCoV-19/Italy/PIE_IRCC_15876063/2022|2022-01-19|2022-01-26	98.0561699845834	exact
hCoV-19/Argentina/PAIS-F0517/2022|2022-01-31|2022-05-27	98.8496881078543	exact
hCoV-19/USA/TX-CDC-FG-244777/2022|2022-01-15|2022-01-31	99.5876357784632	exact
hCoV-19/Switzerland/ZH-UZH-IMV-3ba5cb50/2022|2022-01-26|2022-02-07	97.5950895552425	exact
hCoV-19/Germany/BB-RKI-I-469398/2022|2022-01-10|2022-01-28	98.2105687235614	exact
hCoV-19/Germany/NW-RKI-I-767453/2022|2022-01-31|2022-05-05	96.0195791835209	exact
hCoV-19/India/MH-ICMR-NIV-INSACOG-NCOV-226783/2022|2022-01-13|2022-02-02	99.4968806600926	exact
hCoV-19/Germany/HH-RKI-I-505050/2022|2022-01-26|2022-02-10	98.6695783638502	exact
hCoV-19/USA/CA-CDC-FG-231368/2022|2022-01-03|2022-01-19	99.6643732169827	exact
hCoV-19/USA/TN-ASC-210544963/2022|2022-01-27|2022-02-21	93.1813603706439	exact
hCoV-19/England/QEUH-351EEBC/2022|2022-01-31|2022-02-08	99.6470232292332	exact
hCoV-19/Germany/BW-RKI-I-513761/2022|2022-01-31|2022-02-10	99.0077289142394	exact
hCoV-19/England/DHSC-CYDRYUN/2022|2022-01-30|2022-02-25	99.2744129799456	exact
hCoV-19/Croatia/28851/2022|2022-01-29|2022-02-16	97.3201360131973	exact
hCoV-19/Germany/BW-RKI-I-478362/2022|2022-01-17|2022-02-03	92.6721500917681	exact
hCoV-19/USA/CO-CDC-MMB13756408/2022|2022-01-21|2022-02-16	99.1367148135707	exact
hCoV-19/USA/AR-B014251/2022|2022-01-01|2022-04-26	98.6031086694359	exact
hCoV-19/Scotland/SCOT-5059/2022|2022-01-27|2022-02-23	99.7109438020973	exact
hCoV-19/England/MILK-3401011/2022|2022-01-24|2022-01-31	99.0819209039548	exact
hCoV-19/USA/CA-LACPHL-AF06665/2022|2022-01-18|2022-02-13	99.3565557202533	exact
hCoV-19/England/ALDP-325CDE5/2022|2022-01-11|2022-01-20	99.1293239654419	exact
hCoV-19/Germany/BW-RKI-I-493261/2022|2022-01-24|2023-03-28	99.297985082183	exact
hCoV-19/Qatar/QA.QU.18.38.D9/2022|2022-01-18|2022-02-17	98.898486674702	exact
hCoV-19/England/ALDP-312E372/2022|2022-01-04|2022-01-12	98.9847715736041	exact
hCoV-19/Poland/PZH-UMB-10525/2022|2022-01-19|2022-02-04	99.2468115020252	exact
hCoV-19/Romania/NT-2852/2022|2022-01-13|2022-01-28	99.6712953645938	exact
hCoV-19/Brazil/RN-FIOCRUZ-5308/2022|2022-01-06|2022-03-04	99.2817104689021	exact
hCoV-19/USA/CA-SEARCH-78290/2022|2022-01-25|2022-03-16	92.0842557187898	exact
hCoV-19/England/BRBR-34670CE/2022|2022-01-25|2022-02-02	98.8605042016807	exact
hCoV-19/Germany/BY-LGL-IMS-10272-CVDP-8124b635-f0d0-4ca8-8f54-bedee1c16109/2022|2022-01-24|2022-02-08	98.6944732701771	exact
hCoV-19/USA/CA-SEARCH-63800/2022|2022-01-03|2022-01-21	99.3759436336185	exact
hCoV-19/Wales/PHWC-P8RSET/2022|2022-01-03|2022-01-27	98.7646468028122	exact
hCoV-19/USA/IL-CDC-LC0527264/2022|2022-01-26|2022-02-17	97.1063801118372	exact
hCoV-19/England/MILK-340AF2A/2022|2022-01-24|2022-01-31	99.102430497193	exact
hCoV-19/Germany/NW-RKI-I-464603/2022|2022-01-18|2022-01-28	96.8723754493231	exact
hCoV-19/Brazil/MT-LACENMT-510478532/2022|2022-01-24|2022-08-26	99.3420390076874	exact
hCoV-19/England/MILK-3318810/2022|2022-01-17|2022-01-26	99.2834073475979	exact
hCoV-19/Wales/PHWC-P8QA4S/2022|2022-01-17|2022-02-05	99.1186917766906	exact
hCoV-19/England/MILK-334E35C/2022|2022-01-19|2022-01-26	98.6855817393351	exact
hCoV-19/Italy/CAM-TIGEM-IZSM-COLLI-24656/2022|2022-01-10|2022-02-03	98.7219805955169	exact
hCoV-19/England/MILK-33059F5/2022|2022-01-15|2022-01-24	99.670555013951	exact
hCoV-19/Bulgaria/22BG-EU_016506_Pl155/2022|2022-01-24|2022-04-04	99.9360333972999	exact
hCoV-19/Denmark/DCGC-319697/2022|2022-01-11|2022-01-21	85.9678612250387	exact
hCoV-19/Denmark/DCGC-329568/2022|2022-01-20|2022-01-26	99.5866240967905	exact
hCoV-19/England/PLYM-32FC804/2022|2022-01-17|2022-01-25	99.6335764951088	exact
hCoV-19/USA/TN-ASC-210587509/2022|2022-01-10|2022-03-01	99.2658889782784	exact
hCoV-19/France/BFC-HMN-22012070897/2022|2022-01-03|2022-01-24	98.0889366561429	exact
hCoV-19/Russia/RYA-RII-MH57766S/2022|2022-01-12|2022-02-14	99.7579018157364	exact
hCoV-19/India/AP-CCMB-CIC1662/2022|2022-01-10|2022-02-15	97.521993150225	exact
hCoV-19/Germany/NW-RKI-I-453361/2022|2022-01-11|2022-01-26	99.6610965707	exact
hCoV-19/Sweden/1083684926/2022|2022-01-30|2022-03-02	97.9186344622858	exact
hCoV-19/USA/OK-OKPHL0015929/2022|2022-01-15|2022-05-19	99.2738763572797	exact
hCoV-19/Brazil/CE-LACENCE-231963442/2022|2022-01-12|2022-12-16	99.7886118847096	exact
hCoV-19/USA/NC-CLT-009260/2022|2022-01-03|2022-07-01	99.9394652766101	exact
hCoV-19/England/ALDP-35161F7/2022|2022-01-31|2022-02-09	98.6452415369617	exact
hCoV-19/England/LSPA-34B890F/2022|2022-01-28|2022-02-06	98.0199684001748	exact
hCoV-19/USA/TN-ASC-210592599/2022|2022-01-14|2022-02-24	99.3790487698453	exact
hCoV-19/Switzerland/TI-ETHZ-673677/2022|2022-01-01|2022-01-17	94.37286088182	exact
hCoV-19/England/LSPA-353E4C3/2022|2022-01-31|2022-02-10	98.3057115003194	exact
hCoV-19/Finland/THL-202205561/2022|2022-01-19|2022-02-14	99.7350060378371	exact
hCoV-19/Denmark/DCGC-315850/2022|2022-01-11|2022-01-19	99.5596934659855	exact
hCoV-19/Beijing/BJCDC-038/2022|2022-01-12|2023-01-19	99.1616443890778	exact
hCoV-19/Russia/MOW-PMVL-DZ-25582594884/2022|2022-01-18|2022-11-22	97.0691045980102	exact
hCoV-19/France/ARA-HCL6381601/2022|2022-01-10|2022-01-18	96.6906329794382	exact
hCoV-19/Germany/BW-RKI-I-454321/2022|2022-01-11|2022-01-26	99.5308650308819	exact
hCoV-19/USA/TX-HMH-MCoV-74295/2022|2022-01-03|2022-01-27	98.7853571788075	exact
hCoV-19/Bulgaria/22BG-EU_016894_Pl159/2022|2022-01-24|2022-04-04	99.8485001514998	exact
hCoV-19/Denmark/DCGC-431243/2022|2022-01-26|2022-03-21	99.972993957398	exact
hCoV-19/USA/FL-BPHL-8156/2022|2022-01-15|2022-06-03	99.7810046831306	exact
hCoV-19/USA/UT-UPHL-220124388090/2022|2022-01-14|2022-01-26	99.1910036925143	exact
hCoV-19/Wales/PHWC-PEBM7S/2022|2022-01-30|2022-02-22	96.0223845586757	exact
hCoV-19/USA/WA-S16871/2022|2022-01-08|2022-01-29	99.1202739910013	exact
hCoV-19/Italy/ABR-IZSGC-282/2022|2022-01-03|2022-01-12	99.597787833082	exact
hCoV-19/Sweden/10346202/2022|2022-01-17|2022-03-02	99.0535007048399	exact
hCoV-19/USA/CO_NOezym_20220111/2022|2022-01-11|2022-03-30	98.8381048049556	exact
hCoV-19/Brazil/SP-IB_151685/2022|2022-01-31|2022-02-24	97.1466845277964	exact
hCoV-19/Cameroon/CERI-KRISP-K040899/2022|2022-01-17|2022-05-12	92.1770770163736	exact
hCoV-19/England/MILK-31B1D67/2022|2022-01-07|2022-01-17	98.2586479308838	exact
hCoV-19/Brazil/PR-FIOCRUZ-ICC2827/2022|2022-01-05|2022-05-22	98.4791638751173	exact
hCoV-19/Scotland/QEUH-30BBA2B/2022|2022-01-01|2022-01-08	96.3592967358053	exact
hCoV-19/Denmark/DCGC-319558/2022|2022-01-13|2022-01-21	98.8572196827104	exact
hCoV-19/England/BRBR-342479B/2022|2022-01-25|2022-01-31	99.6369381786399	exact
hCoV-19/Spain/CL-COV24057/2022|2022-01-27|2022-02-15	98.7099808512783	exact
hCoV-19/India/TN-SPHL-ICMR-INSACOG-1050/2022|2022-01-13|2022-04-26	99.6540838259001	exact
hCoV-19/USA/GA-CDC-MMB13674621/2022|2022-01-19|2022-02-03	99.1333557272422	exact
hCoV-19/Norway/452/2022|2022-01-03|2022-01-28	99.3523055238607	exact
hCoV-19/Netherlands/NB-PAMM-A13-0161/2022|2022-01-13|2022-01-24	93.5062324085243	exact
hCoV-19/Germany/BW-RKI-I-485148/2022|2022-01-20|2022-02-03	99.5175155448337	exact
hCoV-19/Canada/MB-CPL-343393/2022|2022-01-24|2022-04-25	99.9023042716615	exact
hCoV-19/USA/NC-ECU-111709902/2022|2022-01-17|2022-02-02	98.7846231324492	exact
hCoV-19/Germany/BW-RKI-I-521124/2022|2022-01-28|2022-02-17	99.3477456880611	exact
hCoV-19/England/DHSC-CYBX4AK/2022|2022-01-24|2022-04-11	98.498942207596	exact
hCoV-19/USA/CA-FS27253716/2022|2022-01-02|2022-02-08	99.1787617738746	exact
hCoV-19/Russia/MOW-PMVL-DZ-25331128284/2022|2022-01-14|2022-11-22	98.8538585641301	exact
hCoV-19/USA/OK-CDC-ASC210687867/2022|2022-01-29|2022-02-16	99.6676290874908	exact
hCoV-19/Denmark/DCGC-422635/2022|2022-01-25|2022-03-15	99.9830111107336	exact
hCoV-19/England/PLYM-336A2E4/2022|2022-01-20|2022-01-27	96.2498318310238	exact
hCoV-19/Brazil/SP-FIOCRUZ-90152CE/2022|2022-01-18|2022-06-20	99.6918129438564	exact
hCoV-19/USA/NC-CDC-ASC210683876/2022|2022-01-25|2022-02-15	96.5629510287651	exact
hCoV-19/Denmark/DCGC-354355/2022|2022-01-31|2022-02-08	99.795343219486	exact
hCoV-19/Germany/BY-RKI-I-484143/2022|2022-01-20|2022-02-03	99.7282426357109	exact
hCoV-19/England/MILK-331D927/2022|2022-01-18|2022-01-25	99.4453222173665	exact
hCoV-19/Turkey/HSGM-F16167/2022|2022-01-10|2022-01-21	98.8094036928665	exact
hCoV-19/Denmark/DCGC-333443/2022|2022-01-20|2022-01-27	99.1026718198622	exact
hCoV-19/Sweden/1296177/2022|2022-01-27|2022-03-16	99.1170052039617	exact
hCoV-19/England/BRBR-32F5C69/2022|2022-01-17|2022-01-25	98.4872424109994	exact
hCoV-19/Japan/IC-3421/2022|2022-01-07|2022-01-21	98.5723403540596	exact
hCoV-19/USA/NM-CDC-ASC210646376/2022|2022-01-31|2022-02-16	99.0097015676928	exact
hCoV-19/England/MILK-3469A55/2022|2022-01-27|2022-02-02	99.0856220795374	exact
hCoV-19/England/ALDP-343D8BA/2022|2022-01-25|2022-02-01	98.8738360170774	parent
hCoV-19/Switzerland/GE-HUG-36801239/2022|2022-01-16|2022-01-27	98.8246356370475	exact
hCoV-19/Poland/PZH-GUM-8533/2022|2022-01-19|2022-02-01	99.7540762700445	exact
hCoV-19/Slovakia/BA_22_00010441/2022|2022-01-28|2022-03-07	99.0114934825587	exact
hCoV-19/Germany/BW-RKI-I-480312/2022|2022-01-20|2022-02-03	99.7244438470327	exact
hCoV-19/USA/CA-CDC-FG-235203/2022|2022-01-04|2022-01-21	99.2859058602655	exact
hCoV-19/USA/ME-HETL-J14279/2022|2022-01-03|2022-04-10	99.9357826072261	exact
hCoV-19/Brazil/BA-LACEN-BA1231-292110631/2022|2022-01-17|2022-04-05	99.3667280951583	exact
hCoV-19/Spain/MC-HCUVA-43033118/2022|2022-01-20|2022-03-02	96.5636546859254	parent
hCoV-19/USA/WI-CDC-FG-236634/2022|2022-01-06|2022-01-19	99.2946866393498	exact
hCoV-19/Germany/SN-RKI-I-567262/2022|2022-01-18|2022-02-24	99.0622906898861	exact
hCoV-19/USA/TN-ASC-210682028/2022|2022-01-20|2022-02-24	98.513123447674	exact
hCoV-19/Singapore/545/2022|2022-01-12|2022-01-17	99.5681285570807	exact
hCoV-19/USA/CA-CDC-FG-242308/2022|2022-01-18|2022-01-31	98.784174111641	exact
hCoV-19/Slovenia/140486/2022|2022-01-29|2022-02-16	98.7539469663532	exact
hCoV-19/Japan/IC-3827/2022|2022-01-12|2022-01-31	98.9178289363132	exact
hCoV-19/England/PHWC-P8HQWX/2022|2022-01-24|2022-02-12	98.6696602104417	exact
hCoV-19/India/TR-INSACOG-639351849/2022|2022-01-11|2022-02-17	97.1240203168623	exact
hCoV-19/England/PHEC-YYND5OH/2022|2022-01-13|2022-01-31	98.8416988416988	exact
hCoV-19/USA/AZ-CDC-LC0495319/2022|2022-01-20|2022-02-03	99.1939080026069	exact
hCoV-19/England/BRBR-326BA64/2022|2022-01-13|2022-01-22	96.7492520254143	exact
hCoV-19/USA/TX-CDC-FG-243074/2022|2022-01-14|2022-01-31	98.6859792982928	exact
hCoV-19/Denmark/DCGC-318710/2022|2022-01-13|2022-01-20	99.048899344648	exact
hCoV-19/Belgium/AZDelta-2203-28029/2022|2022-01-26|2022-02-01	98.4755380947584	exact
hCoV-19/Estonia/19007147/2022|2022-01-16|2022-02-09	99.4365441373759	exact
hCoV-19/Denmark/DCGC-317007/2022|2022-01-11|2022-01-19	99.1732481935809	exact
hCoV-19/Denmark/DCGC-326045/2022|2022-01-12|2022-01-25	99.7983938711737	exact
hCoV-19/Wales/PHWC-PEJP8T/2022|2022-01-31|2022-02-25	92.5371631824435	exact
hCoV-19/Germany/NW-RKI-I-437024/2022|2022-01-06|2022-01-25	99.0924064674443	exact
hCoV-19/USA/CA-SEARCH-77605/2022|2022-01-21|2022-03-16	99.0373327072083	exact
hCoV-19/USA/ME-HETL-J12411/2022|2022-01-27|2022-03-03	99.4672780606224	exact
hCoV-19/USA/TX-HHD-2202242089/2022|2022-01-10|2022-03-09	98.2215821555362	exact
hCoV-19/Thailand/Bangkok-CONI-1534/2022|2022-01-07|2022-02-03	96.5435925077483	exact
hCoV-19/England/QEUH-340F110/2022|2022-01-23|2022-01-31	98.8402191817662	exact
hCoV-19/USA/TX-HMH-MCoV-78447/2022|2022-01-10|2022-03-08	99.297998119038	exact
hCoV-19/Slovenia/90-001897-NM/2022|2022-01-05|2022-01-19	99.3741423742428	exact
hCoV-19/England/ALDP-32B6806/2022|2022-01-14|2022-01-22	95.9155545096985	exact
hCoV-19/France/NAQ-HCL022013349201/2022|2022-01-17|2022-02-07	97.7339107664417	exact
hCoV-19/USA/AZ-TG1240530/2022|2022-01-31|2022-02-24	99.6574652427967	exact
hCoV-19/England/BRBR-34535A8/2022|2022-01-25|2022-02-03	96.8232090630988	exact
hCoV-19/England/LSPA-34A315A/2022|2022-01-26|2022-02-05	99.0950074014265	exact
hCoV-19/Germany/BE-RKI-I-468118/2022|2022-01-12|2022-01-28	99.790745553343	exact
hCoV-19/Denmark/DCGC-353749/2022|2022-01-31|2022-02-08	99.8353217946564	exact
hCoV-19/USA/CA-SEARCH-69729/2022|2022-01-11|2022-02-18	94.6969442860497	exact
hCoV-19/Poland/WSSEGDA-453/2022|2022-01-31|2022-02-04	98.6568166554735	exact
hCoV-19/USA/CA-SEARCH-77577/2022|2022-01-21|2022-03-16	95.819493373595	exact
hCoV-19/USA/GA-CDC-MMB13608218/2022|2022-01-18|2022-02-03	98.9989922741014	exact
hCoV-19/Germany/SL-RKI-I-461284/2022|2022-01-04|2022-01-28	99.5011550436908	exact
hCoV-19/Reunion/CHU722011540601/2022|2022-01-14|2022-02-07	99.1266966794164	exact
hCoV-19/USA/CO-CDPHE-2103065315/2022|2022-01-08|2022-04-07	98.7091135240528	exact
hCoV-19/Germany/BW-RKI-I-520946/2022|2022-01-28|2022-02-17	98.9647754772788	exact
hCoV-19/Belgium/UZA-UA-CV2321265368/2022|2022-01-15|2022-02-01	99.6811438544673	exact
hCoV-19/England/MILK-31491D1/2022|2022-01-06|2022-01-13	96.2349144451541	exact
hCoV-19/USA/CA-SEARCH-65584/2022|2022-01-04|2022-02-12	98.9702478784423	exact
hCoV-19/Germany/BW-RKI-I-452086/2022|2022-01-08|2022-01-26	95.1900516189582	exact
hCoV-19/Turkey/HSGM-F19297/2022|2022-01-20|2022-02-02	98.9536722403526	exact
hCoV-19/USA/NY-IVY-ZZXA9UHN/2022|2022-01-12|2022-02-17	99.0452818771641	exact
hCoV-19/Philippines/PH-PGC-106593/2022|2022-01-03|2022-06-09	97.2417722367451	exact
hCoV-19/England/MILK-327E04E/2022|2022-01-13|2022-01-21	98.8536659158907	exact
hCoV-19/SouthAfrica/NICD-N34914/2022|2022-01-22|2022-03-10	98.5329331219858	exact
hCoV-19/USA/FL-BPHL-1784/2022|2022-01-03|2022-02-22	99.5126378058618	exact
hCoV-19/India/KA-SLS-SEQ-26246/2022|2022-01|2022-03-30	99.1121275307729	exact
hCoV-19/Switzerland/GE-HUG-36946108/2022|2022-01-26|2022-02-04	98.4985388465285	exact
hCoV-19/Italy/TAA-PAB_SABES_1900852198/2022|2022-01-16|2022-02-10	99.1169459087399	exact
hCoV-19/Denmark/DCGC-343970/2022|2022-01-24|2022-02-03	97.2796189453911	exact
hCoV-19/USA/CA-CDC-FG-234325/2022|2022-01-04|2022-01-21	98.9458134694152	exact
hCoV-19/India/GJ-INSACOG-GBRC5264/2022|2022-01-23|2022-02-14	99.1662744570699	exact
hCoV-19/Slovakia/BA_22_00008838/2022|2022-01-26|2022-03-07	98.5551458263493	exact
hCoV-19/Germany/BW-RKI-I-453416/2022|2022-01-12|2022-01-26	99.6944770857814	exact
hCoV-19/Russia/MOW-PMVL-DZ-10711190160/2022|2022-01-08|2022-11-22	96.9245764990589	exact
hCoV-19/USA/WV-WVU-WV129876/2022|2022-01-22|2022-03-18	99.4528916188366	exact
hCoV-19/USA/NC-ECU-111527034/2022|2022-01-06|2022-01-20	99.32802472869	exact
hCoV-19/SouthKorea/KDCA29514/2022|2022-01-31|2022-02-25	99.6977329974811	exact
hCoV-19/England/MILK-30D7C14/2022|2022-01-01|2022-01-12	99.310854876122	exact
hCoV-19/Denmark/DCGC-349950/2022|2022-01-29|2022-02-05	99.6070660934981	exact
hCoV-19/Denmark/DCGC-317541/2022|2022-01-13|2022-01-20	98.1650142833137	exact
hCoV-19/USA/TX-CDC-ASC210505373/2022|2022-01-04|2022-01-25	99.7987117552335	exact
hCoV-19/USA/WI-CDC-FG-244096/2022|2022-01-08|2022-01-31	99.2951837556637	exact
hCoV-19/SouthKorea/KDCA26348/2022|2022-01-06|2022-01-23	94.4851212467253	exact
hCoV-19/USA/NC-CLT-005899/2022|2022-01-18|2022-03-09	99.9058348747268	exact
hCoV-19/England/BRBR-333C166/2022|2022-01-19|2022-01-26	99.1259622819108	exact
hCoV-19/England/LSPA-32AABEE/2022|2022-01-12|2022-01-22	95.512152485965	exact
hCoV-19/SaudiArabia/KFSHRC_074B/2022|2022-01|2022-10-16	98.9675862300137	exact
hCoV-19/England/DHSC-CYYSFCK/2022|2022-01-16|2022-02-28	96.2410561322181	exact
hCoV-19/Latvia/2201030001/2022|2022-01-10|2022-02-09	98.9277671338779	exact
hCoV-19/USA/CA-CDPH-7000007195/2022|2022-01-06|2022-12-14	99.3824674452947	exact
hCoV-19/England/ALDP-33C054D/2022|2022-01-21|2022-01-29	98.4805190439372	exact
hCoV-19/Brazil/MG_SEQV_LBI_MI0028/2022|2022-01-12|2022-07-21	98.7344754468042	exact
hCoV-19/England/BRBR-3249E60/2022|2022-01-11|2022-01-21	98.5813695498706	exact
hCoV-19/USA/CA-SEARCH-63829/2022|2022-01-03|2022-01-21	99.1782384114845	exact
hCoV-19/England/NORW-312ABD1/2022|2022-01-04|2022-01-23	99.6000268889486	exact
hCoV-19/USA/CA-SEARCH-114754/2022|2022-01-04|2022-01-27	98.6806324906838	exact
hCoV-19/USA/CA-SEARCH-78983/2022|2022-01-05|2022-03-18	98.9065539679345	exact
hCoV-19/Italy/APU-UNIBA_APU-BA439/2022|2022-01-31|2022-02-07	98.9900684471883	exact
hCoV-19/USA/CA-CDC-FG-240130/2022|2022-01-11|2022-01-31	99.1719190022797	exact
hCoV-19/Germany/BY-RKI-I-522234/2022|2022-01-25|2022-02-17	98.1379148665394	exact
hCoV-19/USA/CO-CDC-MMB14065880/2022|2022-01-31|2022-02-24	98.9388495248329	exact
hCoV-19/USA/TN-4-61932-4/2022|2022-01-03|2022-01-13	98.3149273270451	exact
hCoV-19/USA/TX-HMH-MCoV-73524/2022|2022-01-01|2022-01-27	98.7570127994087	exact
hCoV-19/Cambodia/906243/2022|2022-01-18|2022-02-03	99.609217086646	exact
hCoV-19/USA/NY-PRL-2022_0120_05A03/2022|2022-01-14|2022-02-01	96.5033317628054	exact
hCoV-19/USA/KY-CDC-LC0526369/2022|2022-01-27|2022-02-16	98.8026981450253	exact
hCoV-19/France/PAC-IHU-58524-Nova2E/2022|2022-01|2022-02-09	97.1850453426828	exact
hCoV-19/Bulgaria/22BG-EU_015075_Pl141/2022|2022-01-12|2022-02-28	99.4142005857994	exact
hCoV-19/India/KA-SLS-SEQ-19139/2022|2022-01-06|2022-03-29	97.611759561371	exact
hCoV-19/USA/NC-CLT-005956/2022|2022-01-06|2022-03-15	99.5127033203388	exact
hCoV-19/Netherlands/DR-UMCG-MMB_5050/2022|2022-01-23|2022-04-14	99.5956464602217	exact
hCoV-19/Wales/MILK-31E3E2D/2022|2022-01-10|2022-01-18	99.1259622819108	exact
hCoV-19/Denmark/DCGC-310834/2022|2022-01-05|2022-01-14	97.1415151311816	exact
hCoV-19/USA/GA-CDC-MMB13649749/2022|2022-01-19|2022-02-01	97.9375209942896	exact
hCoV-19/Sweden/21463375P/2022|2022-01-10|2022-03-02	98.7481961271269	exact
hCoV-19/USA/CO-CDC-MMB13770328/2022|2022-01-21|2022-02-16	99.0594558280148	exact
hCoV-19/USA/WA-CDC-FG-246350/2022|2022-01-13|2022-01-31	99.2758481963256	exact
hCoV-19/Wales/PHWC-P8X8MR/2022|2022-01-07|2022-02-06	91.3560400549248	exact
hCoV-19/England/BRBR-32DB926/2022|2022-01-16|2022-01-23	98.6284331193062	exact
hCoV-19/USA/TX-CDC-FG-244080/2022|2022-01-14|2022-01-31	98.9763383117973	exact
hCoV-19/Italy/LAZ-AMC-2201073330-DS/2022|2022-01-07|2022-04-11	99.5544687123141	exact
hCoV-19/Romania/MH010299/2022|2022-01-31|2022-02-28	99.2199845341761	exact
hCoV-19/England/QEUH-33B7312/2022|2022-01-20|2022-01-29	99.1797492184086	exact
hCoV-19/Philippines/PH-PGC-109093/2022|2022-01-17|2022-06-09	99.292255056519	parent
hCoV-19/England/BRBR-31FBAC4/2022|2022-01-10|2022-01-19	99.4587689514909	exact
hCoV-19/USA/CA-CDC-FG-246494/2022|2022-01-17|2022-01-31	98.7481120993455	exact
hCoV-19/USA/WA-CDC-FG-239112/2022|2022-01-10|2022-01-31	99.1542205067964	exact
hCoV-19/USA/FL-BPHL-7067/2022|2022-01-20|2022-05-18	98.6894720924762	exact
hCoV-19/Switzerland/ZH-UZH-IMV-461f9a84/2022|2022-01-30|2022-02-14	98.4338397697611	exact
hCoV-19/Denmark/DCGC-309622/2022|2022-01-06|2022-01-13	99.8219325359495	exact
hCoV-19/CzechRepublic/UMTM424009/2022|2022-01-31|2022-02-28	98.6942365143835	exact
hCoV-19/Brazil/SP-IB_150419/2022|2022-01-18|2022-02-11	99.5580998292658	exact
hCoV-19/Germany/BW-RKI-I-490895/2022|2022-01-23|2023-03-28	99.5342401026022	exact
hCoV-19/Germany/SN-RKI-I-827657/2022|2022-01-25|2022-05-30	98.1938813122005	exact
hCoV-19/USA/MO-CDC-LC0498991/2022|2022-01-14|2022-02-03	99.9629467443662	exact
hCoV-19/Japan/RIMD06111/2022|2022-01|2022-03-15	99.3037190774278	exact
hCoV-19/USA/NM-UNM-TRL_0723_454/2022|2022-01-20|2023-07-25	99.1179342153991	exact
hCoV-19/USA/CA-CDC-FG-231585/2022|2022-01-03|2022-01-19	99.4059405940594	exact
hCoV-19/Japan/PG-183772/2022|2022-01-02|2022-03-04	99.8790647675356	exact
hCoV-19/Slovenia/17-012452-KR/2022|2022-01-17|2022-03-08	97.7332930959327	exact
hCoV-19/France/PAC-IHU-60918-Nova1E/2022|2022-01|2022-02-09	99.7606445740485	exact
hCoV-19/Brazil/SP-IB_149132/2022|2022-01-13|2022-02-03	99.5506823592529	exact
hCoV-19/USA/CA-SEARCH-65965/2022|2022-01-05|2022-02-12	98.7019521030388	exact
hCoV-19/USA/ID-IBL-787307/2022|2022-01-19|2022-02-04	99.646785750328	exact
hCoV-19/USA/CA-CDC-FG-254084/2022|2022-01-25|2022-02-16	97.8141893026223	exact
hCoV-19/France/NOR-HMN-22012310461/2022|2022-01-24|2022-02-07	97.3152783844629	exact
hCoV-19/England/MILK-31E1663/2022|2022-01-10|2022-01-17	99.8050223551955	exact
hCoV-19/Mexico/MEX-UGA_HRAEI_SSA_0036/2022|2022-01-20|2022-06-30	99.5842832238165	exact
hCoV-19/Denmark/DCGC-306447/2022|2022-01-02|2022-01-11	95.680091440866	exact
hCoV-19/USA/CA-HLX-STM-NFNYV2X7D/2022|2022-01-05|2022-02-10	99.4637530582833	exact
hCoV-19/Indonesia/KR-NIHRD-WGS-22-00355/2022|2022-01-07|2022-02-03	98.6294467398972	exact
hCoV-19/Switzerland/un-HUG-36946597/2022|2022-01-26|2022-02-04	99.1402183039463	exact
hCoV-19/USA/WY-CDC-ASC210603554/2022|2022-01-21|2022-02-08	99.123837658196	exact
hCoV-19/USA/KS-KHEL-8603/2022|2022-01-05|2022-01-11	99.9494677267215	exact
hCoV-19/USA/CA-SEARCH-65820/2022|2022-01-05|2022-02-12	98.6113906218555	exact
hCoV-19/USA/CA-SEARCH-80680/2022|2022-01-09|2022-03-29	99.7313994090787	exact
hCoV-19/HongKong/WHP5403/2022|2022-01-18|2022-09-29	99.5215791234527	exact
hCoV-19/Romania/DJ_496603/2022|2022-01-13|2022-01-30	99.1938204142211	exact
hCoV-19/Germany/BW-RKI-I-454410/2022|2022-01-04|2022-01-26	99.8481217725877	exact
hCoV-19/India/DL-ICMR-MCL-22-904_9307/2022|2022-01|2022-03-29	98.1336544250452	exact
hCoV-19/Denmark/DCGC-339428/2022|2022-01-22|2022-01-29	99.5194085027726	exact
hCoV-19/England/QEUH-315A656/2022|2022-01-05|2022-01-13	98.0233300837059	exact
hCoV-19/Poland/PZH-UMB-6996/2022|2022-01-06|2022-01-22	95.3837913835236	exact
hCoV-19/England/PLYM-346FCD1/2022|2022-01-27|2022-02-03	98.2586479308838	exact
hCoV-19/Wales/PHWC-P8XEQ7/2022|2022-01-09|2022-02-06	97.3594033460996	exact
hCoV-19/Denmark/DCGC-337695/2022|2022-01-22|2022-01-29	98.7250889082735	exact
hCoV-19/Germany/BW-RKI-I-454340/2022|2022-01-04|2022-01-26	99.9527489959162	exact
hCoV-19/USA/ME-HETL-J11600/2022|2022-01-03|2022-01-29	99.9090572265822	exact
hCoV-19/USA/RI-RISHL-011431/2022|2022-01-09|2022-01-24	99.4292620694286	exact
hCoV-19/Sweden/01_SE100_22CS500358/2022|2022-01-09|2022-01-20	98.0779551858312	exact
hCoV-19/Germany/BW-RKI-I-520703/2022|2022-01-28|2022-02-17	99.3746427730895	exact
hCoV-19/USA/TX-CDC-FG-243577/2022|2022-01-14|2022-01-31	98.5131733512334	exact
hCoV-19/Poland/PZH-UMB-11745/2022|2022-01-21|2022-02-09	99.1690121967565	exact
hCoV-19/Denmark/DCGC-320039/2022|2022-01-13|2022-01-21	99.5699502755006	exact
hCoV-19/Poland/PZH-UMB-10246/2022|2022-01-15|2022-02-02	98.5270980484049	exact
hCoV-19/Denmark/DCGC-349936/2022|2022-01-26|2022-02-05	99.594000603966	exact
hCoV-19/England/BRBR-31D0B4A/2022|2022-01-07|2022-01-16	97.3409083268901	exact
hCoV-19/England/MILK-3212BA5/2022|2022-01-10|2022-01-19	99.90923454466	exact
hCoV-19/USA/MD-IGS-2108795571/2022|2022-01-21|2022-02-11	98.9721785128394	exact
hCoV-19/USA/OK-OKPHL0016996/2022|2022-01-08|2022-05-31	96.0195154777927	exact
hCoV-19/Switzerland/LU-DIA-011442521701/2022|2022-01-27|2022-02-11	97.575492635685	exact
hCoV-19/PuertoRico/PR-CDC-ASC210601913/2022|2022-01-19|2022-02-07	91.9810687432868	exact
hCoV-19/Denmark/DCGC-353166/2022|2022-01-31|2022-02-08	99.7345786856605	exact
hCoV-19/USA/CA-CDC-FG-254640/2022|2022-01-29|2022-02-06	99.0192785651911	exact
hCoV-19/Poland/PZH-GUM-7278/2022|2022-01-09|2022-01-29	99.9158277499074	exact
hCoV-19/USA/TN-ASC-210686058/2022|2022-01-25|2022-02-22	99.4998825227402	exact
hCoV-19/Switzerland/BS-ETHZ-35714741/2022|2022-01-12|2022-01-25	99.2309758882396	exact
hCoV-19/England/NEWC-32D16ED/2022|2022-01-15|2022-01-23	99.629092625687	exact
hCoV-19/Belgium/UZA-UA-4816651500/2022|2022-01-18|2022-02-15	98.7739746733398	exact
hCoV-19/Denmark/DCGC-344439/2022|2022-01-23|2022-02-03	99.8958473323478	exact
hCoV-19/England/MILK-337775E/2022|2022-01-20|2022-01-28	99.0889837630685	exact
hCoV-19/England/MILK-3180B67/2022|2022-01-07|2022-01-15	98.9007294853263	exact
hCoV-19/India/RJ-SMS-ICMR-INSACOG-TS-4335/2022|2022-01-08|2022-03-07	98.534305980435	exact
hCoV-19/USA/CO-CDPHE-2103085898/2022|2022-01-09|2022-04-16	97.9510949885799	exact
hCoV-19/Greece/4002/2022|2022-01-10|2022-02-15	99.0474912798498	exact
hCoV-19/India/AP-CCMB-CIC1632/2022|2022-01-06|2022-02-15	99.6613011401744	exact
hCoV-19/England/DHSC-CYYRPC8/2022|2022-01-13|2022-02-28	99.3450881612091	exact
hCoV-19/Sweden/PEP163683/2022|2022-01-07|2022-03-02	96.979257568638	exact
hCoV-19/Germany/NW-RKI-I-486810/2022|2022-01-20|2022-02-03	99.4066177210098	exact
hCoV-19/England/NEWC-3305861/2022|2022-01-17|2022-01-25	97.8048206541836	exact
hCoV-19/Brazil/MG-MGBR50525/2022|2022-01-28|2022-12-07	99.7780990485156	exact
hCoV-19/Denmark/DCGC-337151/2022|2022-01-22|2022-01-29	98.1218922187878	exact
hCoV-19/Denmark/DCGC-313130/2022|2022-01-07|2022-01-17	98.4135520301156	exact
hCoV-19/USA/TN-ASC-210542179/2022|2022-01-24|2022-02-18	98.9578781053552	exact
hCoV-19/England/PLYM-33D3BEB/2022|2022-01-23|2022-01-30	99.1158772313174	exact
hCoV-19/England/PHEC-YYNZ6RJ/2022|2022-01-15|2022-03-02	98.6314694931741	exact
hCoV-19/Germany/BW-RKI-I-456698/2022|2022-01-13|2022-01-28	98.7078802523829	exact
hCoV-19/USA/CA-SEARCH-65824/2022|2022-01-06|2022-02-12	96.8571811900449	exact
hCoV-19/Brazil/BA-LEITV-IGM-93245/2022|2022-01-30|2023-02-12	99.6429052688317	exact
hCoV-19/France/BFC-BFC-145FM8796116604/2022|2022-01-16|2022-04-07	99.0061444448175	exact
hCoV-19/Japan/PG-191989/2022|2022-01-12|2022-03-04	99.6907666969177	exact
hCoV-19/Germany/MV-RKI-I-485009/2022|2022-01-17|2022-02-03	99.3612177635826	exact
hCoV-19/USA/CA-SEARCH-82508/2022|2022-01-26|2022-03-30	99.2184879586771	exact
hCoV-19/USA/TN-ASC-210596895/2022|2022-01-04|2022-03-01	98.919136652009	exact
hCoV-19/USA/OH-CDC-MMB14092871/2022|2022-01-31|2022-02-22	98.9620423244877	exact
hCoV-19/Germany/SN-RKI-I-582014/2022|2022-01-20|2022-03-07	99.5543343497638	exact
hCoV-19/France/OCC-2201311037/2022|2022-01-31|2022-02-11	98.7283586095826	exact
hCoV-19/Germany/BW-RKI-I-484271/2022|2022-01-20|2022-02-03	99.8318932185724	exact
hCoV-19/Russia/MOW-PMVL-OHS177/2022|2022-01-23|2022-04-07	99.3054157439098	exact
hCoV-19/USA/MT-FYR-1545/2022|2022-01-14|2022-02-11	99.2757284823985	exact
hCoV-19/USA/CO-CDC-MMB13777321/2022|2022-01-21|2022-02-16	98.925092374874	exact
hCoV-19/USA/CO-CDC-MMB14052538/2022|2022-01-31|2022-02-22	99.1535102452133	exact
hCoV-19/USA/MD-CDC-ASC210592854/2022|2022-01-17|2022-02-04	98.5432819789883	exact
hCoV-19/USA/SD-SDPHL-1226/2022|2022-01-26|2022-02-23	92.8290601162673	exact
hCoV-19/Brazil/CE-FIOCRUZ-63011CE/2022|2022-01-18|2022-02-27	98.982777721825	exact
hCoV-19/USA/NY-PRL-2022_0118_10B08/2022|2022-01-12|2022-02-01	97.2814750016823	exact
hCoV-19/Japan/TKYkbm6699/2022|2022-01-22|2022-04-14	99.172859016173	exact
hCoV-19/Denmark/DCGC-339483/2022|2022-01-23|2022-01-29	91.3930431860192	exact
hCoV-19/USA/CO-CDC-MMB13932821/2022|2022-01-26|2022-02-17	96.0833053409473	exact
hCoV-19/USA/TN-ASC-210538759/2022|2022-01-18|2022-02-24	99.0971033464237	exact
hCoV-19/Brazil/RJ-FIOCRUZ-884/2022|2022-01-11|2022-01-28	98.3337812416017	exact
hCoV-19/Germany/HE-RKI-I-526343/2022|2022-01-26|2022-02-17	99.5816887629457	exact
hCoV-19/Denmark/DCGC-349199/2022|2022-01-27|2022-02-05	96.8240631826584	exact
hCoV-19/Iceland/DCGN-0004147/2022|2022-01-31|2022-08-26	99.554229789516	exact
hCoV-19/Denmark/DCGC-356202/2022|2022-01-17|2022-02-09	92.7713282937365	exact
hCoV-19/SouthAfrica/NICD-N33519/2022|2022-01-19|2022-02-16	99.7574941057595	exact
hCoV-19/Sweden/10340187/2022|2022-01-13|2022-03-02	98.0197355172182	exact
hCoV-19/USA/CO-CDC-MMB13678700/2022|2022-01-19|2022-02-04	97.9072892173329	exact
hCoV-19/USA/CA-SEARCH-77336/2022|2022-01-21|2022-03-16	98.8320579943617	exact
hCoV-19/Mexico/CMX-INMEGEN-49-335/2022|2022-01-03|2022-01-16	92.2350965575147	exact
hCoV-19/USA/CA-SEARCH-82490/2022|2022-01-23|2022-03-30	99.4497936726272	exact
hCoV-19/USA/OR_UO_MAP002871_S34_L001/2022|2022-01-20|2022-03-01	99.8216268973177	exact
hCoV-19/USA/CA-CDPH-500047147/2022|2022-01-17|2022-05-09	99.3952425749227	exact
hCoV-19/Germany/SN-RKI-I-461303/2022|2022-01-03|2022-01-28	99.6549066907897	exact
hCoV-19/India/JK-ILBS-WGS4033/2022|2022-01-23|2022-03-07	99.286891587339	exact
hCoV-19/Indonesia/JK-GS-GSILab-878021/2022|2022-01-19|2022-02-03	99.9561403508772	exact
hCoV-19/USA/MI-CDC-ASC210688657/2022|2022-01-29|2022-02-16	98.6366689053056	exact
hCoV-19/Netherlands/FR-NMDL-00863/2022|2022-01-05|2022-03-15	99.2963673702993	exact
hCoV-19/USA/CO-CDC-MMB14023649/2022|2022-01-30|2022-02-22	96.6442727578099	exact
hCoV-19/USA/CA-CDC-FG-234747/2022|2022-01-04|2022-01-21	99.4932035576439	exact
hCoV-19/USA/AR-V02645/2022|2022-01-16|2022-03-02	98.9072503603392	exact
hCoV-19/England/ALDP-30C2D73/2022|2022-01-01|2022-01-09	97.8518842236192	exact
hCoV-19/USA/OR_UO_MAP001553_S152_L001/2022|2022-01-03|2022-01-07	99.1996233521657	exact
hCoV-19/India/DL-ICMR-MCL-22-1385_9555/2022|2022-01|2022-03-29	98.2190680235672	exact
hCoV-19/USA/PA-CDC-LC0473979/2022|2022-01-04|2022-01-22	99.7821573232581	exact
hCoV-19/USA/TN-ASC-210538954/2022|2022-01-18|2022-03-01	98.3754573221898	exact
hCoV-19/USA/TX-HMH-MCoV-87145/2022|2022-01-28|2022-03-08	99.8016606716644	exact
hCoV-19/USA/CA-SEARCH-65886/2022|2022-01-05|2022-02-12	99.1648218957537	exact
hCoV-19/Poland/PZH-UMB-8157/2022|2022-01-07|2022-01-27	99.2305118768819	exact
hCoV-19/Brazil/AM-FIOCRUZ-ILMD2201308/2022|2022-01-12|2022-01-27	99.8254564983888	exact
hCoV-19/USA/CA-SEARCH-80163/2022|2022-01-06|2022-03-29	98.9635741597907	exact
hCoV-19/Germany/SN-RKI-I-850412/2022|2022-01-19|2022-06-13	99.212941255275	exact
hCoV-19/Denmark/DCGC-352519/2022|2022-01-15|2022-02-08	99.6818843277268	exact
hCoV-19/USA/TX-CDC-FG-253465/2022|2022-01-20|2022-02-06	97.0761019168149	exact
hCoV-19/Germany/SN-RKI-I-512241/2022|2022-01-16|2022-02-10	98.6797573970445	exact
hCoV-19/Lithuania/LTU000_SYNLAB_E10_9122/2022|2022-01-05|2022-02-23	99.4007339325994	exact
hCoV-19/USA/CA-CDC-FG-262316/2022|2022-01-31|2022-02-16	99.0199697935895	exact
hCoV-19/Denmark/DCGC-328251/2022|2022-01-14|2022-01-26	99.1561890674376	exact
hCoV-19/Mexico/TAM_IBT_IMSS_6070/2022|2022-01-12|2022-02-05	99.6480053637278	exact
hCoV-19/Mexico/CHH_LANGEBIO_IMSS_5202/2022|2022-01-14|2022-02-20	98.8184747583244	exact
hCoV-19/USA/NE-COPH-S445263/2022|2022-01-03|2022-02-02	99.9865106397329	exact
hCoV-19/USA/CO-CDPHE-30703891/2022|2022-01-02|2022-01-18	99.6940765144893	exact
hCoV-19/Denmark/DCGC-344137/2022|2022-01-25|2022-02-03	99.2438245672996	exact
hCoV-19/Germany/HH-RKI-I-503351/2022|2022-01-27|2022-02-10	98.9269444913109	exact
hCoV-19/USA/VA-VTVAS3-GSC32887/2022|2022-01-26|2022-04-18	99.794951090793	exact
hCoV-19/England/ALDP-31234A7/2022|2022-01-02|2022-01-11	98.6418798534306	exact
hCoV-19/USA/NY-PRL-0113_07F24/2022|2022-01-10|2022-01-24	99.3135011441648	exact
hCoV-19/Germany/SN-RKI-I-513297/2022|2022-01-28|2022-02-10	97.7678721051044	exact
hCoV-19/England/BRBR-312F308/2022|2022-01-05|2022-01-12	98.833495814704	exact
hCoV-19/USA/CO-CDPHE-2103039618/2022|2022-01-07|2022-03-26	99.5192469322575	exact
hCoV-19/Germany/SN-RKI-I-476056/2022|2022-01-10|2022-02-03	99.2729343965691	exact
hCoV-19/USA/GA-GPHL-393/2022|2022-01-18|2022-01-27	98.9223486755967	exact
hCoV-19/England/DHSC-CYDZ5IH/2022|2022-01-06|2022-02-25	98.1524404581948	exact
hCoV-19/USA/CA-SEARCH-68495/2022|2022-01-08|2022-02-12	98.674719006878	exact
hCoV-19/Poland/PZH-GUM-5746/2022|2022-01-04|2022-01-18	99.4643579032475	exact
hCoV-19/USA/CA-SEARCH-81083/2022|2022-01-11|2022-03-30	97.6655262628295	exact
hCoV-19/USA/NV-CDC-ASC210546920/2022|2022-01-27|2022-02-15	98.2645765499648	exact
hCoV-19/USA/CA-CDC-FG-232263/2022|2022-01-04|2022-01-19	99.8355428763215	exact
hCoV-19/Switzerland/VS-ICH-1100003920/2022|2022-01-21|2022-02-07	98.0012093523247	exact
hCoV-19/England/BRBR-333C1B1/2022|2022-01-19|2022-01-26	96.5475510135476	exact
hCoV-19/France/NAQ-GENBIO-A27GN0100280/2022|2022-01-10|2022-04-25	99.9796188729237	exact
hCoV-19/Germany/BW-RKI-I-457053/2022|2022-01-14|2022-01-28	99.3119650948146	exact
hCoV-19/England/MILK-30C60FE/2022|2022-01-02|2022-01-09	99.1158772313174	exact
hCoV-19/Brazil/RN-FIOCRUZ-5367/2022|2022-01-20|2022-03-04	99.0668949081999	exact
hCoV-19/Ireland/TA-NVRL-S22IRL00049786/2022|2022-01-11|2022-03-09	99.9663152221511	exact
hCoV-19/USA/CA-SEARCH-82551/2022|2022-01-16|2022-03-30	99.7014825249883	exact
hCoV-19/USA/NY-PRL-0108_00A23/2022|2022-01-03|2022-01-24	95.0550375332413	exact
hCoV-19/USA/TN-ASC-210686875/2022|2022-01-27|2022-02-18	99.8086798912496	exact
hCoV-19/Bulgaria/22BG-EU_016295_Pl152/2022|2022-01-20|2022-04-04	99.8956334376999	exact
hCoV-19/Germany/HE-RKI-I-490135/2022|2022-01-19|2023-03-28	99.8144587255001	exact
hCoV-19/Germany/BW-RKI-I-499257/2022|2022-01-24|2023-03-28	99.7468696209794	exact
hCoV-19/USA/TN-ASC-210507168/2022|2022-01-05|2022-02-18	98.8148794735782	exact
hCoV-19/Germany/SN-RKI-I-476140/2022|2022-01-07|2022-02-03	99.4272124338447	exact
hCoV-19/USA/TX-CDC-FG-252069/2022|2022-01-21|2022-02-06	98.1534949305043	exact
hCoV-19/USA/CA-SEARCH-72813/2022|2022-01-04|2022-02-18	92.7383108606695	exact
hCoV-19/Germany/SN-RKI-I-489673/2022|2022-01-11|2023-03-28	99.2864799678413	exact
hCoV-19/Brazil/SC-FIOCRUZ-84007CE/2022|2022-01-22|2022-05-06	98.7340071862722	exact
hCoV-19/SouthKorea/KDCA30546/2022|2022-01-28|2022-03-04	98.2824684054853	exact
hCoV-19/Norway/4069/2022|2022-01-29|2022-02-21	98.3529411764706	exact
hCoV-19/Japan/PG-214945/2022|2022-01-12|2022-04-04	98.1412389499513	exact
hCoV-19/Japan/MUH-00207/2022|2022-01-27|2022-01-27	99.1031239502855	exact
hCoV-19/England/QEUH-31E8839/2022|2022-01-10|2022-01-17	99.9596597976267	exact
hCoV-19/England/DHSC-CYDY87X/2022|2022-01-18|2022-02-28	98.6227283415634	exact
hCoV-19/Turkey/HSGM-F17642/2022|2022-01-12|2022-01-31	99.3877825618945	exact
hCoV-19/USA/CO-CDC-ASC210681742/2022|2022-01-21|2022-02-08	99.150265332169	exact
hCoV-19/Scotland/QEUH-315A841/2022|2022-01-06|2022-01-13	98.5847312334017	exact
hCoV-19/England/MILK-31E35CE/2022|2022-01-10|2022-01-17	99.1192389148486	exact
hCoV-19/Denmark/DCGC-352089/2022|2022-01-30|2022-02-08	99.7315346152555	exact
hCoV-19/USA/CA-CDC-FG-232759/2022|2022-01-03|2022-01-19	98.9386713239739	exact
hCoV-19/Germany/BW-RKI-I-437188/2022|2022-01-05|2022-01-25	99.6975806451613	exact
hCoV-19/USA/MO-CDC-ASC210581661/2022|2022-01-10|2022-01-26	99.429511057418	exact
hCoV-19/Brazil/AM-FIOCRUZ-ILMD2202088/2022|2022-01-11|2022-02-04	99.5266550288707	exact
hCoV-19/Brazil/SP-IB_148952/2022|2022-01-12|2022-01-31	98.9005832271905	exact
hCoV-19/USA/CO-CDPHE-2103012223/2022|2022-01-11|2022-03-12	97.4018553374563	exact
hCoV-19/SouthAfrica/CERI-KRISP-K035534/2022|2022-01-20|2022-02-16	95.4120446395657	exact
hCoV-19/USA/CA-CDC-FG-231038/2022|2022-01-03|2022-01-19	97.6069810370868	exact
hCoV-19/USA/CA-CDC-FG-251089/2022|2022-01-25|2022-02-04	99.1920343301596	exact
hCoV-19/Germany/HH-RKI-I-468911/2022|2022-01-16|2022-01-28	99.6962127860663	exact
hCoV-19/Ecuador/NIC-INSPI-386895/2022|2022-01-14|2022-02-02	98.445474080043	exact
hCoV-19/USA/CA-CDPH-3000299178/2022|2022-01-07|2022-01-28	98.8225032708242	exact
hCoV-19/Denmark/DCGC-323681/2022|2022-01-05|2022-01-24	99.4769168466523	exact
hCoV-19/Germany/SN-RKI-I-513116/2022|2022-01-26|2022-02-10	98.8808095700834	exact
hCoV-19/France/ARA-HCL722000384501/2022|2022-01-04|2022-03-05	99.102430497193	exact
hCoV-19/Slovenia/27455/2022|2022-01-09|2022-02-04	99.6172056008865	exact
hCoV-19/USA/GA-CDC-ASC210544571/2022|2022-01-27|2022-02-15	99.0835850956697	exact
hCoV-19/USA/MN-CDC-ASC210597910/2022|2022-01-10|2022-01-26	92.6145896248574	exact
hCoV-19/USA/TN-ASC-210587931/2022|2022-01-10|2022-03-01	98.6120423762907	exact
hCoV-19/England/MILK-30DB8A3/2022|2022-01-03|2022-01-10	99.0351968265707	exact
hCoV-19/India/KA-SLS-SEQ-28251/2022|2022-01-15|2022-03-25	96.899068375206	exact
hCoV-19/USA/NM-UNM-ED00972/2022|2022-01-02|2022-01-11	97.0084894219108	exact
hCoV-19/Turkey/HSGM-F14732/2022|2022-01-05|2022-01-19	99.8553941350551	exact
hCoV-19/NorthernIreland/NIRE-019540/2022|2022-01-25|2022-02-22	85.5369398465886	exact
hCoV-19/Denmark/DCGC-353795/2022|2022-01-31|2022-02-08	99.5530162997815	exact
hCoV-19/Poland/1309/2022|2022-01-23|2022-01-25	98.9483940330601	exact
hCoV-19/USA/CA-CDPH-3000299729/2022|2022-01-06|2022-03-30	95.7971645942957	exact
hCoV-19/Italy/LAZ-AMC-2201022415-DS/2022|2022-01-02|2022-03-17	99.3188605173976	exact
hCoV-19/USA/TX-CDC-FG-260393/2022|2022-01-29|2022-02-16	95.1546876048587	exact
hCoV-19/USA/MD-HP44738-PIDVTBYHOE/2022|2022-01-08|2023-03-30	94.754903609999	exact
hCoV-19/Germany/BY-RKI-I-456949/2022|2022-01-14|2022-01-28	97.7378754824635	exact
hCoV-19/USA/CA-FS25262463/2022|2022-01-26|2022-02-22	99.7849534625853	exact
hCoV-19/England/PHEC-YYB5QJE/2022|2022-01-03|2022-01-21	96.8778326115419	exact
hCoV-19/USA/IA-SHL-2002051/2022|2022-01-08|2022-01-17	98.804125096577	exact
hCoV-19/USA/CO-CDC-MMB13903939/2022|2022-01-25|2022-02-16	98.9855559287874	exact
hCoV-19/England/MILK-31C3B1D/2022|2022-01-09|2022-01-16	99.1293239654419	exact
hCoV-19/France/GES-HMN-22012270518/2022|2022-01-24|2022-02-16	99.5463099879016	exact
hCoV-19/Switzerland/BE-IFIK-6199-0416/2022|2022-01-24|2022-01-28	99.585635359116	exact
hCoV-19/Germany/BY-RKI-I-479721/2022|2022-01-20|2022-02-03	99.8958018217875	exact
hCoV-19/Germany/BY-LGL-IMS-10272-CVDP-01bf1a74-e9b0-457f-8ec6-4b111f646876/2022|2022-01-13|2022-02-08	99.6984621570007	exact
hCoV-19/Denmark/DCGC-348885/2022|2022-01-27|2022-02-05	99.4387497899513	exact
hCoV-19/Germany/SH-RKI-I-521802/2022|2022-01-27|2022-02-17	97.4903410045355	exact
hCoV-19/Poland/PZH-UMB-6721/2022|2022-01-07|2022-01-19	99.1162588290429	exact
hCoV-19/SouthAfrica/NICD-N30298/2022|2022-01-12|2022-02-02	96.1753229278794	exact
hCoV-19/Germany/BW-RKI-I-442060/2022|2022-01-07|2022-01-25	98.7700498719504	exact
hCoV-19/Germany/BW-RKI-I-462543/2022|2022-01-05|2022-01-28	99.470113739917	exact
hCoV-19/USA/CO-CDC-MMB14014628/2022|2022-01-29|2022-02-27	98.471615720524	exact
hCoV-19/Denmark/DCGC-323849/2022|2022-01-16|2022-01-24	92.1045558392689	exact
hCoV-19/England/MILK-315BBED/2022|2022-01-06|2022-01-13	95.2533028540693	exact
hCoV-19/Spain/CL-COV21937/2022|2022-01-02|2022-01-25	99.4290320413784	exact
hCoV-19/Denmark/DCGC-331265/2022|2022-01-15|2022-01-26	99.3379263989246	exact
hCoV-19/Switzerland/GE-HUG-36920460/2022|2022-01-25|2022-02-04	99.4120808976685	exact
hCoV-19/Wales/PHWC-P8XTBQ/2022|2022-01-17|2022-02-06	98.1977756934209	exact
hCoV-19/England/MILK-3192D20/2022|2022-01-06|2022-01-15	99.2537062560931	exact
hCoV-19/USA/FL-CDC-LC0466138/2022|2022-01-05|2022-01-24	99.9491559894244	exact
hCoV-19/USA/CO-CDPHE-34423033/2022|2022-01-25|2022-03-26	99.6672492605539	exact
hCoV-19/Montenegro/1280472202/2022|2022-01-31|2022-04-20	99.7710668955998	exact
hCoV-19/USA/TX-HMH-MCoV-74201/2022|2022-01-02|2022-01-28	97.0540812898892	exact
hCoV-19/Brazil/SP-FIOCRUZ-85134CE/2022|2022-01-17|2022-05-19	98.7106738743579	exact
hCoV-19/USA/CA-HLX-STM-EYNFRHD4Q/2022|2022-01-14|2022-02-10	95.8020386266094	exact
hCoV-19/Denmark/DCGC-308936/2022|2022-01-06|2022-01-13	97.0564543196617	exact
hCoV-19/USA/AR-CDC-LC0489084/2022|2022-01-12|2022-01-31	99.8638483270363	exact
hCoV-19/Croatia/26615/2022|2022-01-12|2022-02-10	99.973063973064	exact
hCoV-19/Australia/QLD0x00C623/2022|2022-01-12|2022-02-24	99.7448808324941	exact
hCoV-19/USA/CA-CDPH-7000007375/2022|2022-01-06|2022-12-14	98.2710578440259	exact
hCoV-19/USA/OR-UW-22010889728/2022|2022-01-08|2022-02-10	99.9898318872017	exact
hCoV-19/Russia/TUL-RII-MH62628S/2022|2022-01-26|2022-03-02	99.0440411900849	exact
hCoV-19/India/KA-SLS-SEQ-25083/2022|2022-01|2022-03-30	96.8822520431843	exact
hCoV-19/USA/TX-CDC-FG-244784/2022|2022-01-13|2022-01-31	98.9336016096579	exact
hCoV-19/USA/CA-SEARCH-120132/2022|2022-01-12|2022-04-26	99.7564440836209	exact
hCoV-19/Iceland/DCGN-0004513/2022|2022-01-29|2022-08-26	98.6727443357018	exact
hCoV-19/U.S.VirginIslands/VI-CDC-2-5483017/2022|2022-01-12|2022-02-08	99.6878670917939	exact
hCoV-19/Philippines/PH-PGC-108039/2022|2022-01-18|2022-06-09	98.2490859692081	exact
hCoV-19/England/LSPA-34B83A7/2022|2022-01-28|2022-02-06	96.4904023935187	exact
hCoV-19/USA/CO-CDC-MMB13784998/2022|2022-01-21|2022-02-16	98.7239329729004	exact
hCoV-19/USA/HI-H227948/2022|2022-01-26|2022-02-10	99.5596638655462	exact
hCoV-19/England/MILK-3335D5A/2022|2022-01-19|2022-01-26	97.4316737822301	exact
hCoV-19/England/LSPA-34B687D/2022|2022-01-25|2022-02-05	98.9914949406663	exact
hCoV-19/Germany/BW-RKI-I-480438/2022|2022-01-20|2022-02-03	99.8455131649651	exact
hCoV-19/USA/MS-SRL_330482263/2022|2022-01-03|2022-04-10	90.4955758167076	exact
hCoV-19/USA/NC-CLT-005653/2022|2022-01-20|2022-03-09	99.2500420380023	exact
hCoV-19/Poland/Kce-6/2022|2022-01-07|2022-01-15	98.9598362580948	exact
hCoV-19/England/BRBR-321D15D/2022|2022-01-10|2022-01-19	98.2989881332571	exact
hCoV-19/USA/AZ-ASU66799/2022|2022-01-03|2022-05-06	99.3680247411591	exact
hCoV-19/USA/CA-HLX-STM-AQD7YQVUT/2022|2022-01-06|2022-02-04	99.4844843169417	exact
hCoV-19/Poland/PZH-UMB-8243/2022|2022-01-09|2022-01-27	95.2800187460248	exact
hCoV-19/England/ALDP-34BE453/2022|2022-01-30|2022-02-06	99.193195952533	exact
hCoV-19/USA/KS-KSU-0289/2022|2022-01-06|2022-01-30	98.4498204878704	exact
hCoV-19/England/ALDP-311C720/2022|2022-01-03|2022-01-12	98.7333691708104	exact
hCoV-19/England/MILK-31B6AA7/2022|2022-01-08|2022-01-17	97.6400981611591	exact
hCoV-19/England/MILK-33A53AE/2022|2022-01-22|2022-01-30	99.0882788319203	exact
hCoV-19/England/PLYM-33512C2/2022|2022-01-19|2022-01-27	99.6268531280465	exact
hCoV-19/Brazil/AM-FIOCRUZ-ILMD2200711/2022|2022-01-06|2022-01-27	99.6371455449536	exact
hCoV-19/Germany/NI-RKI-I-515445/2022|2022-01-22|2022-02-10	99.4035584310554	exact
hCoV-19/Canada/AB-ABPHL-51220/2022|2022-01-09|2022-02-04	97.1620209646432	exact
hCoV-19/USA/CO-CDC-MMB13954167/2022|2022-01-27|2022-02-17	95.9254282835069	exact
hCoV-19/Germany/HE-RKI-I-448707/2022|2022-01-06|2022-01-26	99.5346798394983	exact
hCoV-19/Germany/SN-RKI-I-501363/2022|2022-01-27|2022-02-10	99.4937392419589	exact
hCoV-19/USA/IN-CDC-ASC210650753/2022|2022-01-22|2022-02-22	98.7408501779598	exact
hCoV-19/England/MILK-3468458/2022|2022-01-27|2022-02-03	95.2499411705382	exact
hCoV-19/England/MILK-34AC607/2022|2022-01-30|2022-02-06	98.9746865230107	exact
hCoV-19/USA/CA-SEARCH-80768/2022|2022-01-10|2022-03-30	98.3866639833635	exact
hCoV-19/USA/CA-SEARCH-78207/2022|2022-01-25|2022-03-16	99.5203595626216	exact
hCoV-19/England/NORT-YNB99OH/2022|2022-01-17|2022-03-03	86.0927152317881	exact
hCoV-19/USA/OK-OKPHL0014798/2022|2022-01-15|2022-05-19	98.4070439575212	exact
hCoV-19/Belgium/rega-24794/2022|2022-01-05|2022-06-17	93.5843464789681	exact
hCoV-19/Germany/BW-RKI-I-491142/2022|2022-01-22|2023-03-28	99.0950226244344	exact
hCoV-19/USA/MI-CDC-ASC210684413/2022|2022-01-26|2022-02-15	99.328678839957	exact
hCoV-19/India/JK-ILBS-WGS3950/2022|2022-01-06|2022-03-07	99.3709845605301	exact
hCoV-19/England/MILK-3404272/2022|2022-01-25|2022-01-31	99.8420008740377	exact
hCoV-19/Italy/LAZ-UCBM-1360/2022|2022-01-17|2022-01-24	99.1975287915925	exact
hCoV-19/USA/CA-SEARCH-78152/2022|2022-01-27|2022-03-16	99.3998927182513	exact
hCoV-19/USA/MA-CDCBI-CRSP_ZUYOUA6ZETLL7IGC/2022|2022-01-11|2022-01-22	91.6633186018481	exact
hCoV-19/Denmark/DCGC-312543/2022|2022-01-07|2022-01-14	98.0736905802461	exact
hCoV-19/England/DHSC-CYDY3CY/2022|2022-01-23|2022-04-11	98.8649719601061	exact
hCoV-19/England/MILK-324564E/2022|2022-01-12|2022-01-19	98.8738360170774	exact
hCoV-19/Poland/PZH-UMB-7541/2022|2022-01-04|2022-01-22	97.0809761322934	exact
hCoV-19/USA/CT-CDC-LC0476564/2022|2022-01-12|2022-01-27	98.6389974396982	exact
hCoV-19/Brazil/BA-LACENBA-292436720/2022|2022-01-21|2022-06-07	98.2275681833411	exact
hCoV-19/Australia/ACT2719/2022|2022-01-09|2022-01-17	99.4856624197398	exact
hCoV-19/USA/CA-CDC-ASC210688276/2022|2022-01-28|2022-02-16	99.422566891597	exact
hCoV-19/USA/NY-CDC-ASC210593067/2022|2022-01-17|2022-02-04	99.5200375914614	exact
hCoV-19/England/NEWC-34D20EC/2022|2022-01-31|2022-02-07	98.5443910310283	exact
hCoV-19/Sweden/10364889/2022|2022-01-24|2022-03-02	98.4313857778977	exact
hCoV-19/Russia/MOW-PMVL-DZ-26602396128/2022|2022-01-29|2022-11-22	99.0017477816617	exact
hCoV-19/Germany/BW-RKI-I-520849/2022|2022-01-28|2022-02-17	99.8318932185724	exact
hCoV-19/England/PLYM-3223E7B/2022|2022-01-11|2022-01-19	98.9477930547618	exact
hCoV-19/USA/CA-OC-FG-239048/2022|2022-01-02|2022-03-25	98.8628740104656	exact
hCoV-19/France/CVL-HMN-22022240716/2022|2022-01-31|2022-03-10	98.6925688165899	exact
hCoV-19/PuertoRico/PR-CDC-S1066/2022|2022-01-04|2022-02-15	99.1675338189386	exact
hCoV-19/Austria/CeMM22533/2022|2022-01|2022-02-03	98.2539362131611	exact
hCoV-19/England/MILK-316F603/2022|2022-01-06|2022-01-14	99.2133660537197	exact
hCoV-19/USA/CA-CDC-FG-250934/2022|2022-01-25|2022-02-04	98.8588689377412	exact
hCoV-19/England/DHSC-CYBBY4H/2022|2022-01-02|2022-02-28	99.0056770465921	exact
hCoV-19/Denmark/DCGC-340281/2022|2022-01-13|2022-02-01	99.7030237580993	exact
hCoV-19/England/PLYM-33025F4/2022|2022-01-17|2022-01-24	98.9175379029818	exact
hCoV-19/England/MILK-3115208/2022|2022-01-03|2022-01-11	96.769422126601	exact
hCoV-19/England/NEWC-31FA306/2022|2022-01-09|2022-01-19	99.2940464584664	exact
hCoV-19/USA/OK-PHL-0022253/2022|2022-01-28|2022-11-12	96.8611372496303	exact
hCoV-19/India/KA-SLS-SEQ-24018/2022|2022-01-18|2022-04-04	99.0111996771264	exact
hCoV-19/USA/TX-HMH-MCoV-81370/2022|2022-01-16|2022-03-08	99.2368978384375	exact
hCoV-19/Switzerland/ZH-UZH-IMV-3ba5ae81/2022|2022-01-08|2022-01-18	98.6939296266452	exact
hCoV-19/USA/FL-BPHL-16460/2022|2022-01-04|2023-08-17	97.4262228810133	exact
hCoV-19/England/NEWC-345B045/2022|2022-01-25|2022-02-01	98.9646014724174	exact
hCoV-19/USA/CA-CDC-FG-234771/2022|2022-01-04|2022-01-21	98.9796603342955	exact
hCoV-19/Denmark/DCGC-354755/2022|2022-01-30|2022-02-08	96.1799489315952	exact
hCoV-19/Denmark/DCGC-353907/2022|2022-01-30|2022-02-08	99.0085699882373	exact
hCoV-19/Malaysia/UiTM1048/2022|2022-01-19|2022-02-06	99.3516745607847	exact
hCoV-19/USA/OK-OKPHL0014041/2022|2022-01-18|2022-05-19	96.5811678488587	exact
hCoV-19/Denmark/DCGC-344856/2022|2022-01-25|2022-02-03	97.9526659046595	exact
hCoV-19/USA/OK-OKPHL0016600/2022|2022-01-07|2022-05-24	99.2469069392146	exact
hCoV-19/Brazil/SP-IB_146985/2022|2022-01-05|2022-01-31	99.6111036609897	exact
hCoV-19/Denmark/DCGC-358315/2022|2022-01-26|2022-02-10	93.2313896824063	exact
hCoV-19/Argentina/INEI116998/2022|2022-01-03|2022-01-27	98.4699856038033	exact
hCoV-19/Mexico/CMX-INER-IBT-1491/2022|2022-01-08|2022-02-04	99.2206657932749	exact
hCoV-19/USA/CA-HLX-STM-BDGS43NC4/2022|2022-01-28|2022-02-19	98.580658119372	exact
hCoV-19/Singapore/932/2022|2022-01-21|2022-01-28	96.270982008242	exact
hCoV-19/Croatia/27972/2022|2022-01-26|2022-02-16	99.8148335184998	exact
hCoV-19/Germany/NW-RKI-I-486481/2022|2022-01-21|2022-02-03	99.1658850328286	exact
hCoV-19/Denmark/DCGC-306318/2022|2022-01-02|2022-01-11	97.2534122234922	exact
hCoV-19/Australia/QLD0x00C3AE/2022|2022-01-20|2022-02-23	99.7212894560108	exact
hCoV-19/Sweden/461847962657/2022|2022-01-28|2022-04-07	94.2396777442095	exact
hCoV-19/Switzerland/BL-ETHZ-35533051/2022|2022-01-03|2022-01-25	99.2661103850407	exact
hCoV-19/USA/TX-TAMGHRC-L-73398-22R/2022|2022-01-25|2022-04-15	98.8897435039963	exact
hCoV-19/USA/CA-HLX-STM-6FMM9GJMW/2022|2022-01-03|2022-02-15	98.6777357479999	exact
hCoV-19/England/BRBR-348029C/2022|2022-01-28|2022-02-05	99.1192389148486	exact
hCoV-19/USA/CA-CDC-FG-246452/2022|2022-01-17|2022-01-31	98.6686787391013	exact
hCoV-19/Germany/BY-RKI-I-494903/2022|2022-01-24|2023-03-28	98.5346015527846	parent
hCoV-19/England/NEWC-32E3D5C/2022|2022-01-14|2022-01-25	98.9040911688574	exact
hCoV-19/England/NEWC-3245AAC/2022|2022-01-12|2022-01-19	99.6369381786399	exact
hCoV-19/France/PAC-IHU-58086_Nova1/2022|2022-01|2022-01-14	99.9224623268044	exact
hCoV-19/USA/TN-ASC-210541050/2022|2022-01-22|2022-02-24	99.5635386939735	exact
hCoV-19/USA/TN-ASC-210583770/2022|2022-01-13|2022-03-01	98.5734904172121	exact
hCoV-19/England/QEUH-31A24CE/2022|2022-01-06|2022-01-15	97.5560560728813	exact
hCoV-19/USA/FL-CDC-ASC210591001/2022|2022-01-12|2022-02-03	97.0764944785688	exact
hCoV-19/England/LSPA-34B8B27/2022|2022-01-28|2022-02-06	94.9171345009581	exact
hCoV-19/Denmark/DCGC-329339/2022|2022-01-19|2022-01-26	98.4871863679055	exact
hCoV-19/USA/WA-S18034/2022|2022-01-19|2022-02-14	98.1898780938308	exact
hCoV-19/Denmark/DCGC-334127/2022|2022-01-21|2022-01-27	98.8774995799025	exact
hCoV-19/Austria/CeMM22870/2022|2022-01-02|2022-02-07	96.4853866074732	exact
hCoV-19/England/DHSC-CYYUWFX/2022|2022-01-05|2022-04-11	98.6433392659256	exact
hCoV-19/Denmark/DCGC-330530/2022|2022-01-12|2022-01-26	99.8554427486049	exact
hCoV-19/Italy/LOM_ASSTMonza_655081_20220107072600/2022|2022-01-07|2022-01-13	98.9788720566995	exact
hCoV-19/USA/MA-CDC-ASC210505847/2022|2022-01-03|2022-01-25	99.1709740216151	exact
hCoV-19/Italy/ABR-IZSGC-14479/2022|2022-01-31|2022-02-07	99.2800455413053	exact
hCoV-19/England/QEUH-320BEB5/2022|2022-01-08|2022-01-18	99.1158772313174	exact
hCoV-19/USA/GA-CDC-MMB13959269/2022|2022-01-27|2022-02-22	99.0594558280148	exact
hCoV-19/Germany/NI-RKI-I-516661/2022|2022-01-31|2022-02-10	99.8890830868513	exact
hCoV-19/England/ALDP-32593E6/2022|2022-01-11|2022-01-20	98.8130863118254	exact
hCoV-19/Germany/BE-ChVir-LB-220114-8424/2022|2022-01-04|2022-01-21	95.9769145094333	exact
hCoV-19/England/BRBR-331CCE3/2022|2022-01-17|2022-01-25	98.6284331193062	exact
hCoV-19/Croatia/26069/2022|2022-01-14|2022-02-04	99.4175672490994	exact
hCoV-19/USA/CA-SEARCH-120175/2022|2022-01-12|2022-04-26	98.3695284486841	exact
hCoV-19/USA/AL-CDC-ASC210682438/2022|2022-01-23|2022-02-08	98.5798697374606	exact
hCoV-19/Denmark/DCGC-324199/2022|2022-01-16|2022-01-24	99.8321020819342	exact
hCoV-19/Scotland/CVR14471/2022|2022-01-19|2022-03-28	99.831223628692	exact
hCoV-19/France/IDF-IPP03056/2022|2022-01-03|2022-02-01	99.6504436676526	exact
hCoV-19/Germany/NW-RKI-I-471365/2022|2022-01-12|2022-01-28	99.0452900978159	exact
hCoV-19/Wales/PHWC-P8CSZN/2022|2022-01-07|2022-02-04	98.6135762365627	exact
hCoV-19/England/ALDP-343E576/2022|2022-01-25|2022-02-01	99.0318351430396	exact
hCoV-19/Wales/MILK-30FDE6D/2022|2022-01-03|2022-01-11	99.162940800753	exact
hCoV-19/England/ALDP-34C443C/2022|2022-01-29|2022-02-06	98.742730359364	exact
hCoV-19/France/ARA-CHUGA-2010123179/2022|2022-01-28|2022-02-23	99.6395364506131	exact
hCoV-19/Denmark/DCGC-347314/2022|2022-01-26|2022-02-04	98.8304486640901	exact
hCoV-19/Portugal/PT26682/2022|2022-01-24|2022-02-07	99.2166223985476	exact
hCoV-19/Thailand/TROPMED-CMG-0067/2022|2022-01-25|2023-05-12	99.4487765528368	exact
hCoV-19/USA/CA-SEARCH-84480/2022|2022-01-31|2022-04-19	99.6310458174012	exact
hCoV-19/USA/CA-CDC-FG-247219/2022|2022-01-22|2022-01-31	99.5569726464172	exact
hCoV-19/USA/TN-ASC-210598633/2022|2022-01-12|2022-02-22	98.4749748068525	exact
hCoV-19/Australia/QLD38014/2022|2022-01-08|2022-02-23	99.1168866055539	exact
hCoV-19/Germany/MV-RKI-I-554474/2022|2022-01-24|2022-02-24	99.2321022051578	exact
hCoV-19/Australia/NSW-ICPMR-20457/2022|2022-01-07|2022-02-21	99.9591531077677	exact
hCoV-19/Germany/SN-RKI-I-500771/2022|2022-01-14|2022-02-10	98.7506280355049	exact
hCoV-19/USA/TX-CDC-ASC210501976/2022|2022-01-03|2022-01-25	99.4092373791622	exact
hCoV-19/Rwanda/NRL-CF38998/2022|2022-01|2022-04-05	99.6000268889486	exact
hCoV-19/India/KA-SLS-SEQ-19305/2022|2022-01-07|2022-03-29	98.8646669577777	exact
hCoV-19/USA/CA-CDPH-2000059717/2022|2022-01-30|2022-04-11	98.953883413502	exact
hCoV-19/USA/CA-CDPH-7000004189/2022|2022-01-04|2022-07-21	99.2032810031264	exact
hCoV-19/England/NEWC-33B63AA/2022|2022-01-20|2022-01-29	99.1091538642552	exact
hCoV-19/USA/GA-CDC-MMB13951813/2022|2022-01-27|2022-02-16	96.120255290561	exact
hCoV-19/USA/WV-WVU-WV129562/2022|2022-01-19|2022-03-18	98.0097331767075	exact
hCoV-19/Poland/PZH-UMB-7572/2022|2022-01-04|2022-01-22	99.2401164931544	exact
hCoV-19/Bulgaria/22BG-EU_015945_Pl149/2022|2022-01-23|2022-04-04	98.7004679661987	exact
hCoV-19/England/BRBR-33AA743/2022|2022-01-21|2022-01-29	97.2535045550812	exact
hCoV-19/USA/AZ-ASU83487/2022|2022-01-04|2022-06-27	99.7814979158263	exact
hCoV-19/Germany/NW-RKI-I-439416/2022|2022-01-05|2022-01-25	98.6275231814682	exact
hCoV-19/USA/MA-CDC-STM-R7ZZ7QDUU/2022|2022-01-10|2022-01-25	99.1689843514392	exact
hCoV-19/England/NEWC-342AEFA/2022|2022-01-25|2022-02-03	91.9581595587246	exact
hCoV-19/England/ALDP-31A46D5/2022|2022-01-06|2022-01-15	97.2871213903923	exact
hCoV-19/Norway/OUS-20266/2022|2022-01-25|2022-02-09	95.3100853322583	exact
hCoV-19/Denmark/DCGC-364984/2022|2022-01-16|2022-02-15	99.5983664652874	exact
hCoV-19/USA/CA-SEARCH-67133/2022|2022-01-05|2022-02-12	98.9333869993963	exact
hCoV-19/USA/TX-HMH-MCoV-87877/2022|2022-01-31|2022-03-08	99.4113689875547	exact
hCoV-19/Denmark/DCGC-348441/2022|2022-01-27|2022-02-04	99.7281331811774	exact
hCoV-19/USA/AR-1014454899/2022|2022-01-24|2022-05-16	99.7411938693197	exact
hCoV-19/Ireland/LH-NVRL-S22IRL00086208/2022|2022-01-25|2022-03-09	99.2255109943765	exact
hCoV-19/USA/CO-CDPHE-2102677707/2022|2022-01-06|2022-03-02	96.6201173851447	exact
hCoV-19/Poland/PZH-GUM-7695/2022|2022-01-12|2022-01-29	98.5093251492361	exact
hCoV-19/USA/TN-ASC-210643934/2022|2022-01-20|2022-02-18	99.6207290058401	exact
hCoV-19/USA/TN-ASC-210597217/2022|2022-01-05|2022-02-22	99.0671453978054	exact
hCoV-19/Slovenia/10125/2022|2022-01-05|2022-02-04	99.8019137149572	exact
hCoV-19/France/GES-HMN-22022030948/2022|2022-01-31|2022-02-22	99.737753420973	exact
hCoV-19/USA/AL-UAB-GX1847/2022|2022-01-12|2022-01-29	99.3921278882321	exact
hCoV-19/Iraq/CPHL-040122-72/2022|2022-01-02|2022-01-09	99.2420177086128	exact
hCoV-19/Germany/NW-RKI-I-871450/2022|2022-01-27|2022-06-21	95.4812108209581	exact
hCoV-19/Sweden/01_SE100_22CS101085/2022|2022-01-25|2022-02-04	99.2024128686327	exact
hCoV-19/Denmark/DCGC-328971/2022|2022-01-16|2022-01-26	99.6946308724832	exact
hCoV-19/Mexico/BCN_IBT_IMSS_6237/2022|2022-01-10|2022-02-05	99.1039065646395	exact
hCoV-19/India/TG-RFCH03571_CIC3095/2022|2022-01-24|2022-02-22	99.3922503525619	exact
hCoV-19/Italy/VEN-IZSVe-22RS8008-4_RO/2022|2022-01-03|2022-01-13	98.5494623295702	exact
hCoV-19/England/BRBR-33673E4/2022|2022-01-20|2022-01-27	95.0314317410159	exact
hCoV-19/USA/TX-CDC-FG-260952/2022|2022-01-30|2022-02-16	98.7940474990762	exact
hCoV-19/Germany/NW-RKI-I-493944/2022|2022-01-12|2023-03-28	91.2055501558468	exact
hCoV-19/Switzerland/BE-SRO-500007_2346/2022|2022-01-19|2022-02-04	98.8845210496254	exact
hCoV-19/USA/CO-CDPHE-2102874049/2022|2022-01-30|2022-02-27	99.2638408013715	exact
hCoV-19/Australia/WA978/2022|2022-01-08|2022-01-19	99.0602655771195	exact
hCoV-19/Spain/PV-HUG097/2022|2022-01-09|2022-07-01	99.9864759779558	exact
hCoV-19/Japan/RIMD06062/2022|2022-01|2022-03-15	97.7701141728329	exact
hCoV-19/Denmark/DCGC-313316/2022|2022-01-08|2022-01-17	97.6138464123677	exact
hCoV-19/USA/VT-CDC-ASC210602561/2022|2022-01-20|2022-02-07	94.9770003021858	exact
hCoV-19/USA/CA-SEARCH-82821/2022|2022-01-03|2022-03-30	99.2487003186316	exact
hCoV-19/Australia/VIC41757/2022|2022-01-20|2022-03-02	99.4134592024433	parent
hCoV-19/USA/AZ-TG1240188/2022|2022-01-22|2022-02-24	99.4864565501964	exact
hCoV-19/Denmark/DCGC-314940/2022|2022-01-01|2022-01-18	98.3126349892009	exact
hCoV-19/USA/MN-CDC-IBX418889139197/2022|2022-01-18|2022-02-01	98.3281858466497	exact
hCoV-19/USA/CA-CDPH-3000301559/2022|2022-01-12|2022-02-09	97.6981068855755	exact
hCoV-19/Argentina/INEI116911/2022|2022-01-06|2022-03-04	99.3304094546185	exact
hCoV-19/Sweden/21379617P/2022|2022-01-03|2022-03-02	99.2173795709081	exact
hCoV-19/France/ARA-LBZCentre-C2010310605/2022|2022-01-03|2022-03-28	99.0055100120951	exact
hCoV-19/England/DHSC-CYN63T3/2022|2022-01-04|2022-04-11	98.7946143773294	exact
hCoV-19/CzechRepublic/NRL_1284/2022|2022-01-08|2022-02-16	98.9639564124057	exact
hCoV-19/USA/TX-CDC-FG-256036/2022|2022-01-28|2022-02-08	98.1574089612351	exact
hCoV-19/England/NORW-315A1AE/2022|2022-01-21|2022-02-13	99.3747268632131	exact
hCoV-19/Germany/SL-SU-20469455/2022|2022-01-19|2022-01-27	99.3120426263784	exact
hCoV-19/Scotland/QEUH-30D2C28/2022|2022-01-01|2022-01-11	98.5880929169328	exact
hCoV-19/Switzerland/ZH-ETHZ-35848116/2022|2022-01-19|2022-02-11	99.808570660935	exact
hCoV-19/USA/WV-WVU-WV129058/2022|2022-01-10|2022-03-18	98.5595326035861	exact
hCoV-19/England/MILK-30CEA70/2022|2022-01-01|2022-01-09	95.8852993579184	exact
hCoV-19/Croatia/25432/2022|2022-01-13|2022-02-04	99.3805548074333	exact
hCoV-19/Sweden/21361619P/2022|2022-01-03|2022-03-02	99.0082310079611	exact
hCoV-19/Germany/BW-RKI-I-454308/2022|2022-01-04|2022-01-26	99.9662492827973	exact
hCoV-19/USA/CA-CDC-FG-250867/2022|2022-01-24|2022-02-04	99.5502601107568	exact
hCoV-19/Denmark/DCGC-314481/2022|2022-01-06|2022-01-18	98.9980835826917	exact
hCoV-19/France/PDL-IPP01840/2022|2022-01-03|2022-02-18	98.6084969077709	exact
hCoV-19/USA/CA-CDPH-3000301052/2022|2022-01-11|2022-02-09	98.3428935627788	exact
hCoV-19/HongKong/VM22005432/2022|2022-01-29|2022-02-07	99.6332929619163	exact
hCoV-19/Latvia/22055565NO/2022|2022-01-29|2022-07-04	99.8822698375324	exact
hCoV-19/Croatia/26329/2022|2022-01-19|2022-02-14	99.3906339426994	exact
hCoV-19/Singapore/320/2022|2022-01-07|2022-01-14	99.0492769148366	exact
hCoV-19/Germany/BY-LGL-7e72a5a5-3efe-4639-bae1-17dad03c8780/2022|2022-01-02|2022-01-25	98.6033425997254	exact
hCoV-19/USA/CA-HLX-STM-KV89SCTBQ/2022|2022-01-19|2022-02-15	98.558981233244	exact
hCoV-19/India/KA-SLS-SEQ-18086/2022|2022-01-04|2022-03-30	98.7520602778432	exact
hCoV-19/Germany/BE-RKI-I-505042/2022|2022-01-27|2022-02-10	99.5391705069124	exact
hCoV-19/USA/TX-HMH-MCoV-87043/2022|2022-01-28|2022-03-08	95.3403211718068	exact
hCoV-19/USA/CA-CDC-FG-258640/2022|2022-01-30|2022-02-15	99.4231865589054	exact
hCoV-19/England/ALDP-34C2629/2022|2022-01-30|2022-02-06	96.6349547853565	exact
hCoV-19/USA/WA-CDC-UW22013093904/2022|2022-01-30|2022-02-12	99.7796908893709	exact
hCoV-19/Denmark/DCGC-343459/2022|2022-01-24|2022-02-02	99.3312048395228	exact
hCoV-19/USA/CO-CDPHE-2103041668/2022|2022-01-15|2022-03-26	98.8771599542796	exact
hCoV-19/England/MILK-3337B5E/2022|2022-01-19|2022-01-26	99.9159579117222	exact
hCoV-19/Italy/FVG-GO-64039364/2022|2022-01-17|2022-01-28	99.2612243527318	exact
hCoV-19/Wales/PHWC-PEGP8Z/2022|2022-01-27|2022-02-23	99.2191950671894	exact
hCoV-19/Brazil/MG-LBI-0000026/2022|2022-01-12|2023-01-06	99.828190270853	exact
hCoV-19/Indonesia/JK-GS-GSILab-877050/2022|2022-01-18|2022-01-29	99.8854601805687	exact
hCoV-19/SouthAfrica/NICD-N28268/2022|2022-01-03|2022-02-02	99.7815199489093	exact
hCoV-19/USA/CA-SDCPHL-013122BK2-090/2022|2022-01-03|2022-02-08	98.8503050211169	exact
hCoV-19/Germany/TH-RKI-I-466842/2022|2022-01-10|2022-01-28	98.0872303363259	exact
hCoV-19/Scotland/QEUH-33612FC/2022|2022-01-20|2022-01-27	98.7696238276129	exact
hCoV-19/USA/NV-CDC-FG-252806/2022|2022-01-25|2022-02-06	95.8566967733271	exact
hCoV-19/USA/OK-PHL-0022999/2022|2022-01-23|2022-11-20	98.2554621848739	exact
hCoV-19/USA/ND-NDDH-18391/2022|2022-01-19|2022-09-15	99.5586848133675	exact
hCoV-19/Poland/Kce-658/2022|2022-01-17|2022-01-29	98.8037634408602	exact
hCoV-19/SouthKorea/KDCA28960/2022|2022-01-24|2022-02-18	99.0420812046249	exact
hCoV-19/Denmark/DCGC-339247/2022|2022-01-22|2022-01-29	99.855530170676	exact
hCoV-19/Germany/SN-RKI-I-513448/2022|2022-01-26|2022-02-10	99.2465088242189	exact
hCoV-19/England/PHEC-YYNFNRK/2022|2022-01-04|2022-02-02	99.2108002820969	exact
hCoV-19/Slovenia/42208/2022|2022-01-12|2022-02-15	92.8386771865033	exact
hCoV-19/USA/TX-CDC-FG-256569/2022|2022-01-28|2022-02-08	99.5972073039742	exact
hCoV-19/USA/AZ-TG1155800/2022|2022-01-01|2022-01-18	98.82333221589	exact
hCoV-19/Wales/PHWC-P8A9TC/2022|2022-01-17|2022-02-12	99.187264911338	exact
hCoV-19/England/BRBR-3435551/2022|2022-01-25|2022-02-03	98.8729646077244	exact
hCoV-19/England/ALDP-3269F76/2022|2022-01-12|2022-01-21	98.9377080041685	exact
hCoV-19/Switzerland/VS-ETHZ-35960490/2022|2022-01-24|2022-02-11	95.9109678718904	exact
hCoV-19/Israel/CVL-8002381/2022|2022-01-13|2022-01-31	98.7732940072396	exact
hCoV-19/USA/CA-SEARCH-82722/2022|2022-01-19|2022-03-30	96.7657518620412	exact
hCoV-19/USA/CA-SC-264143/2022|2022-01-07|2022-03-01	99.845450880258	exact
hCoV-19/Germany/BW-RKI-I-474024/2022|2022-01-18|2022-01-28	98.9091397308092	exact
hCoV-19/USA/CA-SEARCH-68414/2022|2022-01-08|2022-02-12	98.5643846644081	exact
hCoV-19/England/ALDP-3364323/2022|2022-01-18|2022-01-27	99.2099778121428	exact
hCoV-19/Ireland/D-Enfer-COV040122052_F4/2022|2022-01-04|2022-02-05	99.422663802363	exact
hCoV-19/Wales/PHWC-PENXDF/2022|2022-01-28|2022-02-22	97.8888814422626	exact
hCoV-19/USA/NV-CDC-FG-261649/2022|2022-01-27|2022-02-16	97.8914145653561	exact
hCoV-19/Germany/BW-RKI-I-469251/2022|2022-01-03|2022-01-28	93.1621046947248	exact
hCoV-19/USA/CO-CDPHE-31183002/2022|2022-01-06|2022-01-21	99.1274289357989	exact
hCoV-19/Germany/NW-RKI-I-443767/2022|2022-01-07|2022-01-25	99.7917786136486	exact
hCoV-19/USA/NJ-CDC-IBX747028925744/2022|2022-01-05|2022-01-19	98.7270773157789	exact
hCoV-19/Canada/UN-315458/2022|2022-01-09|2022-04-29	99.9696806360329	exact
hCoV-19/Germany/SH-RKI-I-486787/2022|2022-01-24|2022-02-03	99.3399008175848	exact
hCoV-19/USA/TX-PHH-SPID1004207112/2022|2022-01-21|2022-09-02	99.3216924110141	exact
hCoV-19/England/PHEC-5V037Z14/2022|2022-01-13|2022-02-28	97.9956427015251	exact
hCoV-19/Sweden/DA10398420/2022|2022-01-29|2022-03-02	90.800161106263	exact
hCoV-19/USA/CA-SEARCH-81055/2022|2022-01-09|2022-03-30	99.5068438003221	exact
hCoV-19/USA/NY-SUNYQB-61210400716888/2022|2022-01-14|2022-03-20	99.1772449459332	exact
hCoV-19/England/PHEC-YYNAFBG/2022|2022-01-17|2022-03-02	99.0708127872262	exact
hCoV-19/USA/CA-CDC-FG-238613/2022|2022-01-15|2022-01-26	99.2314146668904	exact
hCoV-19/Sweden/48195410X5/2022|2022-01-16|2022-03-02	97.6505336644962	exact
hCoV-19/India/RJ-SMS-ICMR-INSACOG-TS-6378/2022|2022-01-20|2022-03-21	98.1409395973154	exact
hCoV-19/USA/LA-CDC-ASC210603685/2022|2022-01-20|2022-02-07	99.4997817839997	exact
hCoV-19/England/QEUH-3252DB2/2022|2022-01-12|2022-01-20	99.8285541399133	exact
hCoV-19/Portugal/PT25186/2022|2022-01-04|2022-01-17	94.6162888329135	exact
hCoV-19/France/OCC-GENBIO-L52GN0172396/2022|2022-01-17|2022-04-22	98.3960830660138	exact
hCoV-19/USA/CA-SEARCH-119268/2022|2022-01-05|2022-04-12	99.2896285772275	exact
hCoV-19/India/KA-SLS-SEQ-18346/2022|2022-01-01|2022-03-30	98.9875206027784	exact
hCoV-19/England/BRBR-32FB173/2022|2022-01-17|2022-01-24	98.7864322452684	exact
hCoV-19/USA/TX-CDC-FG-261417/2022|2022-01-31|2022-02-16	99.0512270350007	exact
hCoV-19/England/MILK-31281AB/2022|2022-01-05|2022-01-12	99.2503445725619	exact
hCoV-19/Germany/HH-RKI-I-512469/2022|2022-01-19|2022-02-10	99.2729831144465	exact
hCoV-19/Spain/MC-HCUVA-32012104/2022|2022-01-31|2022-03-08	98.9620423244877	exact
hCoV-19/Brazil/SP-IB_149523/2022|2022-01-14|2022-02-03	99.6509715743196	exact
hCoV-19/Sweden/01_SE100_22CS500111/2022|2022-01-06|2022-01-20	99.1764036291808	exact
hCoV-19/Scotland/QEUH-3182F96/2022|2022-01-06|2022-01-15	98.9545164218241	exact
hCoV-19/Indonesia/JK-GS-GSILab-908235/2022|2022-01-22|2022-02-14	99.4542514485918	exact
hCoV-19/USA/VT-CDCBI-CRSP_CXEUFAPR7G7J4M52/2022|2022-01-03|2022-01-14	96.8770942232945	exact
hCoV-19/USA/TN-ASC-210593849/2022|2022-01-14|2022-02-24	94.9139463884323	exact
hCoV-19/Japan/IC-3352/2022|2022-01-04|2022-01-21	98.5177467061038	exact
hCoV-19/Germany/NW-RKI-I-453159/2022|2022-01-11|2022-01-26	99.1941170544978	exact
hCoV-19/France/ARA-HCL990000368643/2022|2022-01-04|2022-01-13	98.2855413991327	exact
hCoV-19/Denmark/DCGC-319662/2022|2022-01-09|2022-01-21	99.247311827957	exact
hCoV-19/Belgium/rega-31114/2022|2022-01-24|2022-07-13	98.1675480850204	exact
hCoV-19/England/PHEC-YYNQ6SZ/2022|2022-01-28|2022-02-18	98.787654901434	exact
hCoV-19/USA/WI-CDC-FG-236365/2022|2022-01-03|2022-01-19	98.7592636061836	exact
hCoV-19/Austria/CeMM23963/2022|2022-01-18|2022-02-22	99.9495357287041	exact
hCoV-19/Australia/QLD38712/2022|2022-01-17|2022-02-23	98.6695783638502	exact
hCoV-19/Germany/BW-RKI-I-507516/2022|2022-01-29|2022-02-10	98.9195066426557	exact
hCoV-19/USA/CA-CDPH-2000058366/2022|2022-01-03|2022-06-09	99.0883708413227	exact
hCoV-19/Denmark/DCGC-353598/2022|2022-01-30|2022-02-08	99.5497916946647	exact
hCoV-19/USA/CO-CDC-FG-257316/2022|2022-01-26|2022-02-08	99.1777143816077	exact
hCoV-19/England/LSPA-3202030/2022|2022-01-07|2022-01-18	98.2115843614482	exact
hCoV-19/Japan/IC-4252/2022|2022-01-14|2022-02-14	99.2532292787944	exact
hCoV-19/USA/CA-SEARCH-76556/2022|2022-01-03|2022-03-18	97.175823438653	exact
hCoV-19/Portugal/PT25934/2022|2022-01-16|2022-01-30	99.2771408398615	exact
hCoV-19/India/HR-IGIB1210116782/2022|2022-01|2022-03-03	98.9089072234383	exact
hCoV-19/USA/CA-CDC-FG-252889/2022|2022-01-25|2022-02-06	98.758180902836	exact
hCoV-19/Slovenia/69424/2022|2022-01-17|2022-02-16	99.2210582863282	exact
hCoV-19/Mexico/CMX_IBT_IMSS_6171/2022|2022-01-11|2022-02-05	98.5509190929827	exact
hCoV-19/USA/TN-ASC-210684754/2022|2022-01-25|2022-02-22	99.1203921305311	exact
hCoV-19/Italy/LOM_ASSTMonza_638744_20220102075100/2022|2022-01-02|2022-01-07	99.2375130160223	exact
hCoV-19/USA/NC-ECU-111802073/2022|2022-01-22|2022-02-02	99.5131450827653	exact
hCoV-19/USA/OR_UO_MAP001798_S223_L001/2022|2022-01-04|2022-01-15	99.0316723824894	exact
hCoV-19/Latvia/2201005648/2022|2022-01-03|2022-02-09	99.6674392824751	exact
hCoV-19/Philippines/PH-PGC-105472/2022|2022-01-10|2022-06-09	99.6178215830232	exact
hCoV-19/Scotland/QEUH-33C3F1F/2022|2022-01-21|2022-01-29	96.591252899452	exact
hCoV-19/USA/CO-CDPHE-2102653028/2022|2022-01-12|2022-03-02	99.1499696417729	exact
hCoV-19/USA/AK-CDC-LC0498633/2022|2022-01-17|2022-02-03	99.7418916624215	exact
hCoV-19/Denmark/DCGC-339311/2022|2022-01-22|2022-01-29	99.8554864728617	exact
hCoV-19/Germany/HH-RKI-I-443030/2022|2022-01-05|2022-01-25	99.9493841741184	exact
hCoV-19/Brazil/SC-NVBS12238GENOV45617514540/2022|2022-01-03|2022-03-09	99.8187006882659	exact
hCoV-19/USA/MS-MSPHL-0304/2022|2022-01-11|2022-01-29	96.5281042240279	exact
hCoV-19/USA/FL-SED-VTM-3870/2022|2022-01|2022-02-13	99.6645308463887	exact
hCoV-19/USA/CA-CDPH-7000007140/2022|2022-01-06|2022-12-14	99.6609486723287	exact
hCoV-19/Denmark/DCGC-356610/2022|2022-01-30|2022-02-09	99.3614518568308	exact
hCoV-19/Denmark/DCGC-351644/2022|2022-01-31|2022-02-08	99.4666934996981	exact
hCoV-19/Japan/PG-182218/2022|2022-01-06|2022-03-04	98.3160229908238	exact
hCoV-19/Spain/CT-HUVH-E17608/2022|2022-01-03|2022-01-17	99.4529099818755	exact
hCoV-19/Denmark/DCGC-351315/2022|2022-01-13|2022-02-08	99.8582613390929	exact
hCoV-19/Russia/MOW-PMVL-DZ-40872924928/2022|2022-01-30|2022-11-22	99.3008873353052	exact
hCoV-19/Brazil/CE-FIOCRUZ-63045CE/2022|2022-01-19|2022-02-27	99.1809606928267	exact
hCoV-19/India/DL-ICMR-MCL-22-827_9244/2022|2022-01|2022-03-29	99.2640171283286	exact
hCoV-19/Wales/MILK-32886D6/2022|2022-01-14|2022-01-22	99.8991494940666	exact
hCoV-19/Germany/HH-RKI-I-468933/2022|2022-01-14|2022-01-28	99.2103931162477	exact
hCoV-19/USA/TN-ASC-210588935/2022|2022-01-11|2022-03-01	99.1611301254949	exact
hCoV-19/env/Austria/CeMM22751/2022|2022-01-11|2022-02-03	93.3992733144933	exact
hCoV-19/Austria/CeMM22626/2022|2022-01-14|2022-02-03	97.9288548181024	exact
hCoV-19/Sweden/101785058/2022|2022-01-31|2022-03-02	98.5601127743841	exact
hCoV-19/England/DHSC-CYBJIDG/2022|2022-01-20|2022-04-11	98.3587299456266	exact
hCoV-19/England/LSPA-336F425/2022|2022-01-19|2022-01-28	99.223451104313	exact
hCoV-19/England/HSLL-32C361B/2022|2022-01-15|2022-01-23	96.7828688607255	exact
hCoV-19/England/MILK-3235E94/2022|2022-01-12|2022-01-19	98.3460517026927	exact
hCoV-19/Australia/VIC37782/2022|2022-01-23|2022-01-30	99.1598333109289	exact
hCoV-19/Switzerland/SO-ETHZ-35568487/2022|2022-01-04|2022-01-17	99.3989658182795	exact
hCoV-19/England/BRBR-3436D94/2022|2022-01-24|2022-02-01	99.4789390526776	exact
hCoV-19/Germany/NW-RKI-I-470642/2022|2022-01-11|2022-01-28	99.018256396463	exact
hCoV-19/Brazil/CE-FIOCRUZ-56029CE/2022|2022-01-11|2022-02-11	98.2713480128894	exact
hCoV-19/Japan/PG-178586/2022|2022-01-04|2022-01-28	99.029158828272	exact
hCoV-19/Germany/HH-hpi-p12939/2022|2022-01|2022-07-05	99.5194246538513	exact
hCoV-19/Switzerland/VD-ETHZ-35963011/2022|2022-01-25|2022-02-11	96.7993021539287	exact
hCoV-19/England/MILK-32D2EA8/2022|2022-01-16|2022-01-23	97.7627506392141	exact
hCoV-19/USA/CO-CDPHE-2103164243/2022|2022-01-01|2022-05-19	99.2070958204542	exact
hCoV-19/USA/TN-ASC-210588669/2022|2022-01-11|2022-02-24	98.4791512791244	exact
hCoV-19/Indonesia/JK-GS-GSILab-878261/2022|2022-01-18|2022-01-29	99.962874211077	exact
hCoV-19/USA/CA-CDPH-3000298110/2022|2022-01-03|2022-05-24	99.5035223079503	exact
hCoV-19/Germany/BY-RKI-I-487689/2022|2022-01-17|2023-03-28	99.0193444384739	exact
hCoV-19/Denmark/DCGC-356570/2022|2022-01-30|2022-02-15	96.278491225711	exact
hCoV-19/Sweden/21688608P/2022|2022-01-25|2022-03-02	99.019936900047	exact
hCoV-19/Denmark/DCGC-333454/2022|2022-01-18|2022-01-27	99.7580889023284	exact
hCoV-19/Denmark/DCGC-355629/2022|2022-01-31|2022-02-09	99.4355597365945	exact
hCoV-19/Denmark/DCGC-341813/2022|2022-01-21|2022-02-01	99.1331810240559	exact
hCoV-19/England/QEUH-31A29FC/2022|2022-01-06|2022-01-15	97.6669131984132	exact
hCoV-19/USA/WA-S17374/2022|2022-01-11|2022-02-05	92.7646150748372	exact
hCoV-19/USA/TN-CDC-ASC210689028/2022|2022-01-27|2022-02-16	99.6105814421915	exact
hCoV-19/Denmark/DCGC-311382/2022|2022-01-05|2022-01-14	99.6640236527348	exact
hCoV-19/Scotland/SCOT-5102/2022|2022-01-27|2022-02-23	96.8187919463087	exact
hCoV-19/Lithuania/LTU000_VULSK_220113120782/2022|2022-01-13|2022-02-23	99.0410407725322	exact
hCoV-19/Slovakia/BA_22_00007549/2022|2022-01-24|2022-03-04	99.2129939718687	exact
hCoV-19/USA/CA-SEARCH-80521/2022|2022-01-07|2022-03-29	99.6780036224592	exact
hCoV-19/Germany/BY-RKI-I-497921/2022|2022-01-24|2023-03-28	96.0427663651952	exact
hCoV-19/Scotland/SCOT-4641/2022|2022-01-11|2022-02-16	98.5064106867154	exact
hCoV-19/Spain/VC-FISABIO-103212/2022|2022-01-19|2022-03-17	98.8140433394927	exact
hCoV-19/Germany/SN-RKI-I-501196/2022|2022-01-14|2022-02-10	99.5208417102265	exact
hCoV-19/Mexico/NL-SEARCH-120689/2022|2022-01-08|2022-05-09	99.3168752113629	exact
hCoV-19/Poland/PZH-UMB-8888/2022|2022-01-06|2022-01-28	98.8594173328428	exact
hCoV-19/USA/IN-CDC-ASC210588420/2022|2022-01-10|2022-01-31	98.4826104471599	exact
hCoV-19/Scotland/SCOT-2980/2022|2022-01-03|2022-01-28	99.1138858121035	exact
hCoV-19/Germany/HE-RKI-I-451097/2022|2022-01-12|2022-01-26	99.0277217063652	exact
hCoV-19/USA/TX-HMH-MCoV-74859/2022|2022-01-02|2022-01-28	97.283594117252	exact
hCoV-19/USA/TN-ASC-210545540/2022|2022-01-25|2022-02-21	99.1877286610949	exact
hCoV-19/Poland/PZH-UMB-9399/2022|2022-01-19|2022-02-02	99.2936765641214	exact
hCoV-19/Denmark/DCGC-331850/2022|2022-01-18|2022-01-27	97.2080365542266	exact
hCoV-19/Switzerland/GE-HUG-36829591/2022|2022-01-18|2022-01-27	95.6565554771742	exact
hCoV-19/USA/NH-CDC-ASC210546858/2022|2022-01-28|2022-02-15	99.6912026314906	exact
hCoV-19/Germany/NW-RKI-I-494347/2022|2022-01-20|2023-03-28	99.3277762839473	exact
hCoV-19/Bulgaria/22BG-EU_017433_Pl164/2022|2022-01-30|2022-04-04	99.9427667238999	exact
hCoV-19/France/PAC-IHU-63011_Nova2/2022|2022-01|2022-02-18	98.459360145636	exact
hCoV-19/Brazil/RN-FIOCRUZ-4715/2022|2022-01-04|2022-03-01	98.3707884040445	exact
hCoV-19/France/NAQ-CHUP-2201311067/2022|2022-01-31|2022-03-30	87.8996655518395	exact
hCoV-19/Japan/YCH1041/2022|2022-01-17|2022-02-08	99.6073166638698	exact
hCoV-19/USA/NY-PRL-0108_00C11/2022|2022-01-03|2022-01-24	98.8529332615716	exact
hCoV-19/Poland/WSSEGorzow-22S0408/2022|2022-01-08|2022-01-26	99.5400678148185	exact
hCoV-19/USA/DE-DHSS-B1177417/2022|2022-01-10|2022-03-23	96.8542268179682	exact
hCoV-19/Slovenia/83839/2022|2022-01-19|2022-03-30	99.0511316010059	exact
hCoV-19/USA/CA-CDC-FG-252564/2022|2022-01-25|2022-02-06	98.4554947453245	exact
hCoV-19/England/BRBR-33B0971/2022|2022-01-22|2022-01-30	99.132685648973	exact
hCoV-19/England/PHEC-4W073Z76/2022|2022-01-07|2022-02-09	98.9910839981229	exact
hCoV-19/England/ALDP-3171BE1/2022|2022-01-04|2022-01-14	99.310854876122	exact
hCoV-19/Israel/CVL-23726/2022|2022-01-01|2022-01-13	99.4911111855101	exact
hCoV-19/USA/CA-OC-FG-242406/2022|2022-01-06|2022-03-25	98.7006010140013	exact
hCoV-19/USA/CA-CDPH-3000299762/2022|2022-01-06|2022-03-30	99.1318338752388	exact
hCoV-19/England/ALDP-3514B37/2022|2022-01-31|2022-02-08	98.174605842606	exact
hCoV-19/Poland/WSSEGDA-234/2022|2022-01-24|2022-01-27	99.6539908626713	exact
hCoV-19/France/OCC-GENBIO-L73GN0311618/2022|2022-01-31|2022-04-22	99.9966234467855	exact
hCoV-19/Denmark/DCGC-382190/2022|2022-01-21|2022-02-22	99.4296706263499	exact
hCoV-19/Netherlands/ZH-EMC-4803/2022|2022-01-21|2022-02-04	99.3101573384987	exact
hCoV-19/Germany/NW-RKI-I-453407/2022|2022-01-11|2022-01-26	99.3761320185148	exact
hCoV-19/Japan/RIMD05405/2022|2022-01-19|2022-02-18	99.494526830248	exact
hCoV-19/USA/CA-CDPH-1002013026/2022|2022-01-03|2022-12-14	99.371365179682	exact
hCoV-19/Philippines/PH-PGC-109544/2022|2022-01-25|2022-06-09	99.4739487351315	exact
hCoV-19/USA/MT-MTPHL-3962612/2022|2022-01-11|2022-12-23	97.6081390648161	exact
hCoV-19/England/DHSC-CYBWBTG/2022|2022-01-30|2022-02-25	98.0382276865195	exact
hCoV-19/England/MILK-32440AB/2022|2022-01-11|2022-01-20	99.7680438363532	exact
hCoV-19/England/BRBR-34817BA/2022|2022-01-27|2022-02-04	98.894006118264	exact
hCoV-19/USA/TX-HHD-2202022815/2022|2022-01-22|2022-03-09	98.9917261246776	exact
hCoV-19/USA/CA-SEARCH-83750/2022|2022-01-19|2022-03-30	99.2386127322734	exact
hCoV-19/USA/CO-CDPHE-2102653236/2022|2022-01-12|2022-03-02	98.7586858260811	exact
hCoV-19/India/WB-INSACOG-1931502772765/2022|2022-01-07|2022-02-17	97.5666319362753	exact
hCoV-19/Denmark/DCGC-346197/2022|2022-01-26|2022-02-04	91.3956844189402	exact
hCoV-19/USA/CA-SEARCH-70477/2022|2022-01-11|2022-02-18	98.2917170089945	exact
hCoV-19/Estonia/RC0314938/2022|2022-01-10|2022-02-08	99.7003770535955	exact
hCoV-19/Switzerland/BS-ETHZ-35859626/2022|2022-01-19|2022-02-11	98.4819479429051	exact
hCoV-19/Slovenia/103912/2022|2022-01-22|2022-02-16	98.2424364392567	exact
hCoV-19/USA/TN-ASC-210646571/2022|2022-01-28|2022-02-22	98.8953800698362	exact
hCoV-19/Germany/HE-RKI-I-481745/2022|2022-01-14|2022-02-03	99.8785548021455	exact
hCoV-19/Denmark/DCGC-356395/2022|2022-01-30|2022-02-09	98.9211897160141	exact
hCoV-19/Brazil/RJ-FIOCRUZ-00806/2022|2022-01-18|2022-09-27	99.7048168522742	exact
hCoV-19/USA/CA-CDC-FG-230538/2022|2022-01-02|2022-01-14	99.0934425679079	exact
hCoV-19/England/PHEC-4U053Z5A/2022|2022-01-07|2022-02-02	98.5688430084462	exact
hCoV-19/USA/DC-CDC-LC0464687/2022|2022-01-04|2022-01-24	99.6943453897096	exact
hCoV-19/France/ARA-HCL722000045601/2022|2022-01-02|2022-02-11	99.3310249773086	exact
hCoV-19/Brazil/BA-LACEN-BA1394-292186236/2022|2022-01-27|2022-04-05	98.2345058626466	exact
hCoV-19/Denmark/DCGC-351389/2022|2022-01-28|2022-02-08	98.0541085531843	exact
hCoV-19/USA/TX-CDC-FG-251634/2022|2022-01-23|2022-02-06	99.107232757174	exact
hCoV-19/USA/NC-ECU-111746994/2022|2022-01-19|2022-02-02	98.8202870298793	exact
hCoV-19/Croatia/25708/2022|2022-01-07|2022-02-04	99.363228098398	exact
hCoV-19/Norway/2677/2022|2022-01-16|2022-02-16	97.8880569452372	exact
hCoV-19/USA/CA-SEARCH-76798/2022|2022-01-02|2022-03-18	99.6948663782986	exact
hCoV-19/USA/CA-SCPHL-22WGS00548/2022|2022-01-25|2022-03-05	99.8921978170058	exact
hCoV-19/India/TG-RFCH03728_CIC1294/2022|2022-01-07|2022-03-01	99.5433636638351	exact
hCoV-19/Sweden/10303670/2022|2022-01-03|2022-03-02	99.0082310079611	exact
hCoV-19/Philippines/PH-PGC-109566/2022|2022-01-25|2022-06-09	99.4907019601273	exact
hCoV-19/Turkey/HSGM-F16067/2022|2022-01-07|2022-01-24	99.1118288251918	exact
hCoV-19/Denmark/DCGC-304921/2022|2022-01-02|2022-01-11	99.1496369991933	exact
hCoV-19/USA/MA-CDC-ASC210544793/2022|2022-01-27|2022-02-08	99.650924713859	exact
hCoV-19/Slovenia/91047/2022|2022-01-20|2022-02-16	97.4415793714746	exact
hCoV-19/USA/TX-HMH-MCoV-73472/2022|2022-01-01|2022-01-27	98.7166565880535	exact
hCoV-19/Sweden/22-500091/2022|2022-01-01|2022-03-02	98.8321755763616	exact
hCoV-19/USA/WI-CDC-LC0501825/2022|2022-01-20|2022-02-04	99.212704848792	exact
hCoV-19/Scotland/QEUH-33D36DB/2022|2022-01-19|2022-01-30	99.1057921807241	exact
hCoV-19/USA/AK-USAFSAM-S12476/2022|2022-01-24|2022-02-25	99.9427840603123	exact
hCoV-19/England/LSPA-349EDF4/2022|2022-01-26|2022-02-05	99.9193195952533	exact
hCoV-19/Philippines/PH-PGC-109231/2022|2022-01-08|2022-06-09	99.5609625310007	exact
hCoV-19/Wales/PHWC-P89Q8R/2022|2022-01-27|2022-02-17	99.0539769868161	exact
hCoV-19/Switzerland/SG-CLM-01269006/2022|2022-01-26|2022-02-04	99.6413007039893	exact
hCoV-19/England/NEWC-324EB37/2022|2022-01-11|2022-01-22	93.0682085588463	exact
hCoV-19/USA/CA-SEARCH-74248/2022|2022-01-13|2022-03-16	98.807684556996	exact
hCoV-19/Slovakia/BA_22_00005466/2022|2022-01-24|2022-03-07	98.7977227059611	exact
hCoV-19/USA/NC-ECU-111444418/2022|2022-01-02|2022-01-11	99.0028537854625	exact
hCoV-19/Sweden/01_SE100_22CS500688/2022|2022-01-18|2022-03-01	99.0992197702843	exact
hCoV-19/Germany/BW-RKI-I-490931/2022|2022-01-18|2023-03-28	99.3476266521695	exact
hCoV-19/USA/TN-ASC-210592534/2022|2022-01-16|2022-02-24	99.0096018263614	exact
hCoV-19/Germany/HH-RKI-I-490529/2022|2022-01-20|2023-03-28	99.5680782858107	exact
hCoV-19/USA/NY-URMC-22013069-1/2022|2022-01-10|2022-02-11	97.8195135062492	exact
hCoV-19/Sweden/SUS0008188/2022|2022-01-05|2022-01-17	99.5710743247772	exact
hCoV-19/Germany/SN-RKI-I-516441/2022|2022-01-26|2022-02-10	99.005091786145	exact
hCoV-19/USA/CA-CDC-FG-240702/2022|2022-01-17|2022-01-26	99.1810706494378	exact
hCoV-19/Denmark/DCGC-334705/2022|2022-01-20|2022-01-27	97.8005372733378	exact
hCoV-19/France/PAC-IHU-61244-Nova1E/2022|2022-01|2022-02-09	92.2091494454371	exact
hCoV-19/Australia/QLD38184/2022|2022-01-11|2022-02-23	99.278038952317	exact
hCoV-19/Germany/BW-RKI-I-506393/2022|2022-01-29|2022-02-10	99.0554177567871	exact
hCoV-19/Croatia/22912/2022|2022-01-11|2022-02-01	99.1280342052991	exact
hCoV-19/Germany/HE-RKI-I-514968/2022|2022-01-26|2022-02-10	99.8481986236675	exact
hCoV-19/USA/TN-ASC-210507919/2022|2022-01-05|2022-02-22	96.6274036041478	exact
hCoV-19/Denmark/DCGC-326918/2022|2022-01-18|2022-01-25	99.0354562258444	exact
hCoV-19/USA/TX-HMH-MCoV-81161/2022|2022-01-14|2022-03-08	99.4792716522207	exact
hCoV-19/Slovenia/22-4581/2022|2022-01-23|2022-04-11	99.4297789554892	exact
hCoV-19/Denmark/DCGC-343117/2022|2022-01-24|2022-02-02	99.8689295916653	exact
hCoV-19/Australia/NSW-ICPMR-19096/2022|2022-01-03|2022-01-20	99.8944788617333	exact
hCoV-19/England/NEWC-3159657/2022|2022-01-04|2022-01-13	98.9578781053552	exact
hCoV-19/USA/MN-Mayo22786/2022|2022-01-07|2022-07-06	99.7784417066703	exact
hCoV-19/Austria/CeMM23412/2022|2022-01-21|2022-02-14	99.6938500874714	exact
hCoV-19/Denmark/DCGC-329358/2022|2022-01-11|2022-01-26	99.0676772419344	exact
hCoV-19/USA/TX-TCH-TCMC01951-0122/2022|2022-01-12|2022-03-24	99.4858179862885	exact
hCoV-19/Australia/NSW-ICPMR-20486/2022|2022-01-24|2022-02-21	99.8740554156171	exact
hCoV-19/Sweden/DA10218643/2022|2022-01-07|2022-03-02	99.5378491431656	exact
hCoV-19/England/NEWC-3452FF6/2022|2022-01-26|2022-02-01	99.3780885467442	exact
hCoV-19/Germany/TH-RKI-I-466994/2022|2022-01-10|2022-01-28	99.6115594548438	exact
hCoV-19/USA/CO-CDC-MMB13789967/2022|2022-01-22|2022-02-16	99.0896876049714	exact
hCoV-19/USA/CA-61210852809126/2022|2022-01-10|2022-05-28	99.9226812787844	exact
hCoV-19/England/QEUH-31473CE/2022|2022-01-03|2022-01-14	96.7559753924766	exact
hCoV-19/Austria/LB-R00052-S063/2022|2022-01|2022-01-07	99.3715764357966	exact
hCoV-19/Germany/NW-RKI-I-487437/2022|2022-01-25|2022-02-03	97.6730911288698	exact
hCoV-19/USA/CA-SEARCH-68636/2022|2022-01-10|2022-02-12	98.610971313538	exact
hCoV-19/Namibia/N36691/2022|2022-01-31|2022-05-26	98.4975294948069	exact
hCoV-19/Russia/MOW-PMVL-DZ-22970570942/2022|2022-01-15|2022-11-22	98.1816348480774	exact
hCoV-19/USA/TN-ASC-210544952/2022|2022-01-27|2022-02-21	95.3952005370029	exact
hCoV-19/USA/VA-CDC-MMB13871099/2022|2022-01-25|2022-02-16	98.7336244541485	exact
hCoV-19/England/DHSC-CYBRN6C/2022|2022-01-17|2022-02-25	98.3775068023783	exact
hCoV-19/England/ALDP-32A32D1/2022|2022-01-14|2022-01-22	98.6385181698995	exact
hCoV-19/NorthernIreland/NIRE-01965e/2022|2022-01-25|2022-02-22	98.8056789126632	exact
hCoV-19/Australia/QLD0x00C609/2022|2022-01-12|2022-02-24	99.2483473708936	exact
hCoV-19/USA/CA-CDPH-2000059918/2022|2022-01-31|2022-06-06	99.8184568835098	exact
hCoV-19/USA/CA-CDPH-3000303746/2022|2022-01-27|2022-02-15	99.0011731188202	exact
hCoV-19/Switzerland/GE-HUG-36800039/2022|2022-01-16|2022-01-27	99.3249370277078	exact
hCoV-19/Scotland/QEUH-33B985D/2022|2022-01-18|2022-01-30	99.2200894207819	exact
hCoV-19/USA/MI-UM-10043539941/2022|2022-01-11|2022-02-02	96.5139341782365	exact
hCoV-19/USA/NY-PRL-2022_0128_04A17/2022|2022-01-27|2022-02-08	98.9699397448413	exact
hCoV-19/USA/CA-SEARCH-78257/2022|2022-01-26|2022-03-16	92.0822691221938	exact
hCoV-19/USA/CA-SEARCH-66008/2022|2022-01-05|2022-02-12	95.2275473217882	exact
hCoV-19/Slovenia/57290/2022|2022-01-14|2022-02-16	99.7179883166588	exact
hCoV-19/Denmark/DCGC-316108/2022|2022-01-10|2022-01-19	99.0681321682141	exact
hCoV-19/USA/SC-CDC-ASC210539766/2022|2022-01-22|2022-02-08	99.5636558923237	exact
hCoV-19/Denmark/DCGC-320592/2022|2022-01-15|2022-01-21	99.1127541589649	exact
hCoV-19/USA/CA-SEARCH-65399/2022|2022-01-04|2022-02-12	98.8924687877567	exact
hCoV-19/USA/MT-UMGC-03588/2022|2022-01-15|2022-04-15	98.9916585709021	exact
hCoV-19/England/PHEC-YYNWYIK/2022|2022-01-27|2022-03-01	99.1100513819391	exact
hCoV-19/Brazil/CE-FIOCRUZ-54232CE/2022|2022-01-05|2022-02-11	99.1338212583093	exact
hCoV-19/Denmark/DCGC-335097/2022|2022-01-03|2022-01-28	99.9088730635526	exact
hCoV-19/England/MILK-349B119/2022|2022-01-28|2022-02-05	98.0166067166437	exact
hCoV-19/USA/TN-ASC-210502359/2022|2022-01-04|2022-02-18	98.4362940840911	exact
hCoV-19/Turkey/HSGM-F14719/2022|2022-01-05|2022-01-19	99.8621570736955	exact
hCoV-19/Brazil/PE-FIOCRUZ-IAM7106/2022|2022-01-06|2022-01-29	99.8052580331061	exact
hCoV-19/Russia/MOW-PMVL-DZ-44676281045/2022|2022-01-26|2022-11-22	99.2737787042329	exact
hCoV-19/USA/CA-SEARCH-83066/2022|2022-01-31|2022-03-30	98.1115620702378	exact
hCoV-19/USA/NC-ECU-111461850/2022|2022-01-03|2022-01-11	98.1700355919683	exact
hCoV-19/Germany/NW-RKI-I-481229/2022|2022-01-10|2022-02-03	99.8522299838796	exact
hCoV-19/Israel/ICH-741113677/2022|2022-01-10|2022-01-23	98.6147535471724	exact
hCoV-19/USA/WV-WVU-WV128827/2022|2022-01-03|2022-03-18	99.6843095110156	exact
hCoV-19/Germany/BY-RKI-I-844299/2022|2022-01-31|2022-06-13	97.8319874007305	exact
hCoV-19/USA/ME-HETL-J18619/2022|2022-01-28|2023-07-17	99.2404037675973	exact
hCoV-19/India/GJ-INSACOG-GBRC4257/2022|2022-01-05|2022-01-24	98.41712595779	exact
hCoV-19/India/AP-CCMB-CIC0804/2022|2022-01-01|2022-01-28	98.0189376133235	exact
hCoV-19/USA/CA-SEARCH-77488/2022|2022-01-21|2022-03-16	99.1078017038975	exact
hCoV-19/England/NORW-31548C0/2022|2022-01-22|2022-02-13	97.3140148586412	exact
hCoV-19/USA/TX-CDC-FG-248693/2022|2022-01-20|2022-02-02	91.6437252400457	exact
hCoV-19/BosniaandHerzegovina/agc1399/2022|2022-01-27|2022-02-06	99.7782258064516	exact
hCoV-19/England/LSPA-31948D2/2022|2022-01-04|2022-01-15	99.2301744713753	exact
hCoV-19/USA/TX-CDC-FG-243578/2022|2022-01-14|2022-01-31	99.0300385970801	exact
hCoV-19/Slovenia/17-000521-CE/2022|2022-01-03|2022-02-10	99.4836027094092	exact
hCoV-19/Denmark/DCGC-346595/2022|2022-01-28|2022-02-04	99.4297789554892	exact
hCoV-19/USA/TX-CDC-FG-261362/2022|2022-01-30|2022-02-16	99.0431746458068	exact
hCoV-19/Germany/BW-RKI-I-444671/2022|2022-01-07|2022-01-25	99.7715360838597	exact
hCoV-19/USA/CA-CDC-FG-241820/2022|2022-01-18|2022-01-26	98.3807161056725	exact
hCoV-19/SouthKorea/KDCA27494/2022|2022-01-15|2022-02-04	98.164273946811	exact
hCoV-19/USA/CA-CDPH-3000298638/2022|2022-01-04|2022-05-24	95.3104558719936	exact
hCoV-19/England/ALDP-33AB162/2022|2022-01-20|2022-01-29	98.803240662924	exact
hCoV-19/Denmark/DCGC-342735/2022|2022-01-23|2022-02-02	99.0354562258444	exact
hCoV-19/USA/PA-CDC-ASC210604682/2022|2022-01-21|2022-02-08	99.0265843179377	exact
hCoV-19/Germany/BW-RKI-I-443995/2022|2022-01-06|2022-01-25	99.1845637583893	exact
hCoV-19/Germany/BY-RKI-I-512627/2022|2022-01-19|2022-02-10	99.5442817411118	exact
hCoV-19/Germany/NW-RKI-I-459159/2022|2022-01-04|2022-01-28	97.1291704618291	exact
hCoV-19/Brazil/BA-LEITV_IGM-92422/2022|2022-01-25|2023-02-12	99.9629429995957	exact
hCoV-19/Germany/SH-RKI-I-482031/2022|2022-01-18|2022-02-03	99.1978250654494	exact
hCoV-19/Germany/BY-LGL-90310b56-fa27-46cd-b61f-b110b779ce11/2022|2022-01-25|2022-02-15	99.0487992765516	exact
hCoV-19/Slovenia/90-008239-NM/2022|2022-01-14|2022-02-10	98.7208251012959	exact
hCoV-19/England/LSPA-33EB51F/2022|2022-01-22|2022-01-30	97.8249907553703	exact
hCoV-19/SouthKorea/KDCA26418/2022|2022-01-05|2022-01-23	99.6709090298532	exact
hCoV-19/England/NEWC-340547B/2022|2022-01-24|2022-01-31	99.3646418126198	exact
hCoV-19/USA/CA-CDC-FG-235050/2022|2022-01-04|2022-01-21	98.5495081086526	exact
hCoV-19/USA/PA-BOL-M22035691/2022|2022-01-27|2022-02-07	98.9353842020419	exact
hCoV-19/USA/TX-HMH-MCoV-74104/2022|2022-01-03|2022-01-28	98.1029628636546	exact
hCoV-19/Denmark/DCGC-318520/2022|2022-01-13|2022-01-20	98.5513578919064	exact
hCoV-19/USA/NH-CDC-ASC210545856/2022|2022-01-28|2022-02-15	99.2682844963582	exact
hCoV-19/USA/OH-CMI-IGM-195/2022|2022-01-20|2022-02-23	98.7445872914639	exact
hCoV-19/Italy/LAZ-AMC-2201312468-DS/2022|2022-01-31|2022-03-30	99.5591748830636	exact
hCoV-19/Denmark/DCGC-301504/2022|2022-01-02|2022-01-10	99.647189274554	exact
hCoV-19/USA/KS-CDC-ASC210601989/2022|2022-01-19|2022-02-07	99.1843447905478	exact
hCoV-19/USA/CA-CDC-FG-258077/2022|2022-01-29|2022-02-15	97.9314976494291	exact
hCoV-19/USA/TX-HMH-MCoV-76349/2022|2022-01-06|2022-01-28	96.9126885477206	exact
hCoV-19/Germany/RP-RKI-I-505131/2022|2022-01-27|2022-02-10	99.6574882471457	exact
hCoV-19/Denmark/DCGC-345920/2022|2022-01-26|2022-02-03	99.8286002352546	exact
hCoV-19/Germany/SN-RKI-I-513230/2022|2022-01-26|2022-02-10	96.0057634956271	exact
hCoV-19/Slovenia/100187/2022|2022-01-21|2022-02-16	99.1975826758435	exact
hCoV-19/USA/CA-SEARCH-64750/2022|2022-01-02|2022-01-21	99.6408913948181	exact
hCoV-19/Switzerland/BL-ETHZ-35687272/2022|2022-01-11|2022-01-25	99.5110351987675	exact
hCoV-19/Lebanon/LEBN-H-22/2022|2022-01-21|2022-08-24	97.9737222352902	exact
hCoV-19/USA/PA-CDC-ASC210544709/2022|2022-01-27|2022-02-08	98.5365689927164	exact
hCoV-19/Poland/PZH-UMB-8149/2022|2022-01-07|2022-01-27	98.5940481371138	exact
hCoV-19/Mexico/CMX-INMEGEN-55-241/2022|2022-01-26|2022-02-09	99.6373648512524	exact
hCoV-19/Iceland/DCGN-0002797/2022|2022-01-06|2022-08-27	98.9442284488537	exact
hCoV-19/England/MILK-30EF9E5/2022|2022-01-02|2022-01-15	98.8133257135173	exact
hCoV-19/Finland/VI-603/2022|2022-01-10|2022-04-25	98.4293193717277	exact
hCoV-19/England/NORW-3150322/2022|2022-01-22|2022-02-13	98.7393686758329	exact
hCoV-19/Australia/VIC40334/2022|2022-01-31|2022-05-23	99.1184534758616	exact
hCoV-19/Qatar/QA.QU.18.38.F8/2022|2022-01-18|2022-02-17	99.3102986473818	exact
hCoV-19/Russia/SPE-F3/2022|2022-01-03|2022-05-27	85.4343238082476	exact
hCoV-19/USA/CA-SEARCH-121879/2022|2022-01-14|2022-06-29	99.336986672079	exact
hCoV-19/Denmark/DCGC-347712/2022|2022-01-26|2022-02-04	98.8381073911145	exact
hCoV-19/England/PHEC-5X0B8Z37/2022|2022-01-12|2022-04-01	99.0514178454113	exact
hCoV-19/Italy/PIE_IRCC_15877390/2022|2022-01-20|2022-02-03	98.5387760573765	exact
hCoV-19/Denmark/DCGC-349962/2022|2022-01-28|2022-02-05	99.9260404760304	exact
hCoV-19/Mexico/CHH_LANGEBIO_IMSS_5221/2022|2022-01-17|2022-02-20	92.0544454874615	exact
hCoV-19/Denmark/DCGC-305323/2022|2022-01-02|2022-01-11	99.2608520360167	exact
hCoV-19/Denmark/DCGC-345879/2022|2022-01-23|2022-02-03	86.6919768848273	exact
hCoV-19/Italy/EMR-IZSLER-2022-004214-005-01/2022|2022-01-03|2022-01-10	99.3910599571735	exact
hCoV-19/USA/CO-CDPHE-2102651627/2022|2022-01-12|2022-01-23	98.9589979515766	exact
hCoV-19/Wales/PHWC-P8KO7Y/2022|2022-01-11|2022-01-30	98.954213313669	exact
hCoV-19/Philippines/PH-PGC-106623/2022|2022-01-03|2022-06-09	99.5275432247688	exact
hCoV-19/England/PLYM-3330074/2022|2022-01-18|2022-01-26	97.8182673883081	exact
hCoV-19/USA/LA-BIE-BP320/2022|2022-01-11|2022-01-26	99.7748958473323	exact
hCoV-19/Spain/CT-HUVH-E38613/2022|2022-01-27|2022-02-07	99.596882558452	exact
hCoV-19/USA/TN-CDC-FG-254666/2022|2022-01-24|2022-02-16	99.2448397382111	exact
hCoV-19/USA/CA-SEARCH-83096/2022|2022-01-27|2022-03-30	97.9500771656713	exact
hCoV-19/USA/CA-CDC-FG-254323/2022|2022-01-29|2022-02-06	99.0703138110421	exact
hCoV-19/USA/CA-SEARCH-67163/2022|2022-01-05|2022-02-12	98.3615363953801	exact
hCoV-19/USA/TX-CDC-FG-245298/2022|2022-01-14|2022-01-31	94.7386092737468	exact
hCoV-19/USA/MO-CDC-LC0465025/2022|2022-01-05|2022-01-24	99.8135101533361	exact
hCoV-19/Germany/SN-RKI-I-522292/2022|2022-01-27|2022-02-17	98.5755940610651	exact
hCoV-19/England/QEUH-315F493/2022|2022-01-05|2022-01-13	99.3377483443709	exact
hCoV-19/USA/CA-SEARCH-66801/2022|2022-01-07|2022-02-12	98.7319265993492	exact
hCoV-19/Switzerland/ZH-UZH-IMV-3ba5c408/2022|2022-01-22|2022-01-31	93.7556500485486	exact
hCoV-19/Wales/MILK-310ED2F/2022|2022-01-03|2022-01-11	98.413285373315	exact
hCoV-19/USA/TN-ASC-210580598/2022|2022-01-08|2022-02-22	96.9931876908621	exact
hCoV-19/USA/CA-CDPH-3000304439/2022|2022-01-30|2022-02-16	99.4870419418648	exact
hCoV-19/Slovenia/101687/2022|2022-01-22|2022-02-16	99.718187003053	exact
hCoV-19/USA/NC-CDC-ASC210689428/2022|2022-01-31|2022-02-16	85.922395273899	exact
hCoV-19/England/MILK-33F5C4A/2022|2022-01-24|2022-01-30	97.7762077782264	exact
hCoV-19/England/PHEC-YYNEUX7/2022|2022-01-14|2022-02-10	97.8513395554959	exact
hCoV-19/USA/TX-CDC-FG-261304/2022|2022-01-30|2022-02-16	98.9423496625592	exact
hCoV-19/England/DHSC-CYN8P4N/2022|2022-01-31|2022-02-25	98.639524337398	exact
hCoV-19/Qatar/QA.QU.18.38.B9/2022|2022-01-17|2022-02-17	98.7536435822696	exact
hCoV-19/Russia/MOW-PMVL-DZ-32640895265/2022|2022-01-06|2022-11-22	99.1664425920947	exact
hCoV-19/Philippines/PH-PGC-106063/2022|2022-01-06|2022-06-09	95.0858714611566	exact
hCoV-19/Denmark/DCGC-309438/2022|2022-01-06|2022-01-14	98.941034088617	exact
hCoV-19/Germany/RP-RKI-I-501480/2022|2022-01-25|2022-02-10	98.4682566341955	exact
hCoV-19/Germany/SL-SU-20477532/2022|2022-01-29|2022-02-03	99.3560784842559	exact
hCoV-19/England/PHEC-5X048Z98/2022|2022-01-27|2022-03-18	98.5214242607121	exact
hCoV-19/Bulgaria/22BG-EU_014953_Pl140/2022|2022-01-11|2022-02-28	99.3704339628994	exact
hCoV-19/India/RJ-SMS-ICMR-INSACOG-TS-6321/2022|2022-01-19|2022-03-21	97.6180891035963	exact
hCoV-19/England/ALDP-3384053/2022|2022-01-21|2022-01-28	98.863750966484	exact
hCoV-19/USA/CA-SEARCH-79906/2022|2022-01-05|2022-03-29	98.6843871660626	exact
hCoV-19/Netherlands/GR-RIVM-84390/2022|2022-01-17|2022-02-04	98.2184275101684	exact
hCoV-19/Belgium/LHUB-ULB_SXE116/2022|2022-01-11|2022-04-09	98.8175448052823	exact
hCoV-19/Slovenia/104466/2022|2022-01-23|2022-02-16	99.3794861474475	exact
hCoV-19/England/BRBR-3348325/2022|2022-01-19|2022-01-28	99.072175345413	exact
hCoV-19/USA/GA-CDC-ASC210589654/2022|2022-01-11|2022-02-03	98.0296723952739	exact
hCoV-19/USA/TN-CDC-ASC210688568/2022|2022-01-31|2022-02-16	99.4293578597563	exact
hCoV-19/USA/AZ-TG1154022/2022|2022-01-01|2022-01-19	99.0831872724821	exact
hCoV-19/Denmark/DCGC-341792/2022|2022-01-12|2022-02-01	91.8230291576674	exact
hCoV-19/India/DL-NCDC-7609330/2022|2022-01-06|2022-03-16	99.8690264297948	exact
hCoV-19/England/MILK-3460001/2022|2022-01-27|2022-02-01	97.0512087690394	exact
hCoV-19/Denmark/DCGC-353827/2022|2022-01-30|2022-02-08	99.1662744570699	exact
hCoV-19/Japan/PG-191424/2022|2022-01-13|2022-03-04	99.055493932977	exact
hCoV-19/USA/CA-SEARCH-68508/2022|2022-01-07|2022-02-12	99.4734017575636	exact
hCoV-19/Germany/BY-RKI-I-467945/2022|2022-01-10|2022-01-28	93.7802256851155	exact
hCoV-19/France/PAC-IHU-59392_Nova1/2022|2022-01|2022-02-11	99.8145838249671	exact
hCoV-19/France/PAC-IHU-57937_Nova1/2022|2022-01|2022-01-14	99.979790494796	exact
hCoV-19/USA/CA-SEARCH-68665/2022|2022-01-08|2022-02-12	99.5334944287824	exact
hCoV-19/USA/CA-SEARCH-63949/2022|2022-01-02|2022-01-21	99.8790159967738	exact
hCoV-19/Brazil/BA-LACENBA-292366924/2022|2022-01-31|2022-05-03	98.2004968777278	exact
hCoV-19/Sweden/10323730/2022|2022-01-09|2022-03-02	99.2713533936041	exact
hCoV-19/England/LSPA-33EBC83/2022|2022-01-22|2022-01-30	99.162940800753	exact
hCoV-19/England/BRBR-321D67C/2022|2022-01-10|2022-01-18	98.2418395132282	exact
hCoV-19/USA/WV-CDC-LC0524703/2022|2022-01-26|2022-02-16	99.0449514038877	exact
hCoV-19/USA/OR_UO_MW000466_S306_L001/2022|2022-01-15|2022-02-03	99.8990510801534	exact
hCoV-19/England/PHEC-YYNCHI9/2022|2022-01-06|2022-02-18	99.5729226216498	exact
hCoV-19/USA/CA-CDC-FG-253354/2022|2022-01-25|2022-02-06	99.5407308079115	exact
hCoV-19/England/MILK-321CA53/2022|2022-01-11|2022-01-19	99.6571082798265	exact
hCoV-19/USA/FL-BPHL-7304/2022|2022-01-21|2022-05-31	97.7712137486574	exact
hCoV-19/USA/TX-HMH-MCoV-73872/2022|2022-01-03|2022-01-28	96.8117986964994	exact
hCoV-19/USA/MA-CDCBI-CRSP_MKVS5APNTNKM6IE6/2022|2022-01-03|2022-01-11	99.2970240685569	exact
hCoV-19/USA/CA-SEARCH-67337/2022|2022-01-05|2022-02-12	98.5294117647059	exact
hCoV-19/USA/OR_UO_MAP003286_S210_L002/2022|2022-01-26|2022-03-01	99.5090126446059	exact
hCoV-19/Portugal/PT26027/2022|2022-01-17|2022-01-30	99.2334330766903	exact
hCoV-19/Lithuania/LTU000_VULSK_220112120769/2022|2022-01-12|2022-02-23	99.0376877682403	exact
hCoV-19/Germany/HH-RKI-I-468894/2022|2022-01-15|2022-01-28	98.9505652100557	exact
hCoV-19/France/ARA-HCL722000515901/2022|2022-01-07|2022-03-16	97.2972064409856	exact
hCoV-19/England/ALDP-3231654/2022|2022-01-10|2022-01-19	98.0419862737182	exact
hCoV-19/Peru/CAL-CITBM-C54m02/2022|2022-01-06|2022-10-28	97.2335067987242	exact
hCoV-19/Germany/SN-RKI-I-542169/2022|2022-01-31|2022-02-17	99.5811413061689	exact
hCoV-19/USA/CA-CDC-ASC210580655/2022|2022-01-06|2022-01-31	99.4864565501964	exact
hCoV-19/England/MILK-32CFCD1/2022|2022-01-16|2022-01-23	98.7697478991597	exact
hCoV-19/India/RJ-SMS-ICMR-INSACOG-TS-3718/2022|2022-01-08|2022-03-16	98.6849609178436	exact
hCoV-19/Peru/LAL-INS-17214/2022|2022-01-26|2022-05-30	98.7203108773575	exact
hCoV-19/Scotland/QEUH-32D8F18/2022|2022-01-16|2022-01-25	98.9175379029818	exact
hCoV-19/England/BRBR-31176A0/2022|2022-01-04|2022-01-11	99.0553669277574	exact
hCoV-19/England/BRBR-325BDE6/2022|2022-01-13|2022-01-20	99.5293643056443	exact
hCoV-19/England/BRBR-3144464/2022|2022-01-04|2022-01-13	99.1864725854708	exact
hCoV-19/Scotland/QEUH-3299344/2022|2022-01-13|2022-01-22	99.1293239654419	exact
hCoV-19/Sweden/EP000354081/2022|2022-01-04|2022-03-02	98.5735382963013	exact
hCoV-19/USA/TX-CDC-FG-244128/2022|2022-01-14|2022-01-31	99.0031884544387	exact
hCoV-19/Lithuania/LTU000_INMEDICA_1051393/2022|2022-01-03|2022-02-23	99.4634293571213	exact
hCoV-19/Germany/SN-RKI-I-582069/2022|2022-01-20|2022-03-07	99.216421658909	exact
hCoV-19/Italy/VEN-IZSVe-22RS8004-4_TV/2022|2022-01-03|2022-01-10	99.4776669122079	exact
hCoV-19/Brazil/SP-LABZOO-22DVZ723/2022|2022-01-19|2022-10-22	91.958630912276	exact
hCoV-19/England/PHEC-4V0ABZ02/2022|2022-01-09|2022-02-03	99.2570929138093	exact
hCoV-19/USA/MI-CDC-ASC210683829/2022|2022-01-25|2022-02-07	98.9626347064156	exact
hCoV-19/USA/GA-ROAPS-0817/2022|2022-01-26|2023-05-30	99.4964922291967	exact
hCoV-19/USA/MT-FYR-1587/2022|2022-01-18|2022-02-11	97.9900175367598	exact
hCoV-19/England/ALDP-312C1E3/2022|2022-01-04|2022-01-13	98.1140955390459	exact
hCoV-19/Slovenia/29602/2022|2022-01-10|2022-02-15	99.3555749479761	exact
hCoV-19/India/KA-SLS-30010/2022|2022-01-01|2022-04-06	98.647875954391	exact
hCoV-19/England/MILK-3274A86/2022|2022-01-12|2022-01-19	99.5999596597976	exact
hCoV-19/USA/TX-CDC-FG-257140/2022|2022-01-26|2022-02-08	99.331900893037	exact
hCoV-19/Germany/RP-RKI-I-439826/2022|2022-01-05|2022-01-25	98.1095197978096	exact
hCoV-19/USA/SC-1102/2022|2022-01-17|2022-04-14	97.7581339069642	exact
hCoV-19/USA/OH-CDC-LC0498088/2022|2022-01-11|2022-02-03	98.575085899077	exact
hCoV-19/Scotland/QEUH-315F123/2022|2022-01-05|2022-01-13	98.9948566241974	exact
hCoV-19/Brazil/RJ-IMTSP-CD28105/2022|2022-01-07|2023-02-17	99.6278664342229	exact
hCoV-19/Japan/IC-4698/2022|2022-01-21|2022-03-01	98.971463144096	exact
hCoV-19/Iceland/DCGN-0001192/2022|2022-01-28|2022-08-26	98.3007105510122	exact
hCoV-19/USA/NC-UNC-4960/2022|2022-01-27|2022-02-11	88.1383246600638	exact
hCoV-19/Netherlands/NB-MVD-CWGS2200448/2022|2022-01-22|2022-02-03	98.9175153436299	exact
hCoV-19/India/TN-SPHL-ICMR-INSACOG-0931/2022|2022-01-09|2022-04-26	99.6376933140998	exact
hCoV-19/Curacao/CW-RIVM-86202/2022|2022-01-24|2022-02-11	98.9345254100565	exact
hCoV-19/USA/OR_UO_MAP002529_S57_L002/2022|2022-01-14|2022-02-03	99.3639575971731	exact
hCoV-19/Japan/PG-188692/2022|2022-01-13|2022-03-04	98.6487849147928	exact
hCoV-19/England/ALDP-315CE89/2022|2022-01-05|2022-01-13	98.803240662924	exact
hCoV-19/USA/CA-SEARCH-68600/2022|2022-01-09|2022-02-12	99.7078968573731	exact
hCoV-19/USA/CA-CDPH-3000294326/2022|2022-01-05|2022-01-15	98.703474153238	exact
hCoV-19/USA/NY-PRL-2022_0108_09C04/2022|2022-01-03|2022-01-19	99.811612729597	exact
hCoV-19/USA/CA-LACPHL-AF08425/2022|2022-01-29|2022-04-15	94.2696402102143	exact
hCoV-19/Russia/MOW-PMVL-DZ-35422935240/2022|2022-01-02|2022-11-22	98.1054116698579	exact
hCoV-19/Switzerland/GE-HUG-36800686/2022|2022-01-16|2022-01-27	98.6002953813104	exact
hCoV-19/England/MILK-33F4EBE/2022|2022-01-24|2022-01-31	99.3646418126198	exact
hCoV-19/England/PHEC-YYB9IFB/2022|2022-01-08|2022-01-27	96.9928849510001	exact
hCoV-19/Denmark/DCGC-350180/2022|2022-01-29|2022-02-05	91.8501092253403	exact
hCoV-19/England/MILK-31266DB/2022|2022-01-05|2022-01-11	99.0247183453842	exact
hCoV-19/USA/LA-EVTL13422/2022|2022-01-19|2022-03-21	99.6177959566835	exact
hCoV-19/USA/CA-CDPH-3000324169/2022|2022-01-31|2022-03-30	99.1891167403833	exact
hCoV-19/USA/TX-HMH-MCoV-84068/2022|2022-01-21|2022-03-08	98.7426880925166	exact
hCoV-19/Belgium/rega-28751/2022|2022-01-25|2022-06-27	92.4336342810942	exact
hCoV-19/Denmark/DCGC-346941/2022|2022-01-28|2022-02-04	99.079146361956	exact
hCoV-19/Poland/PZH-GUM-8429/2022|2022-01-16|2022-02-01	99.7441163597185	exact
hCoV-19/USA/SC-CDC-MMB14054947/2022|2022-01-31|2022-02-25	99.0057104467585	exact
hCoV-19/USA/CA-CDC-ASC210646865/2022|2022-01-31|2022-02-16	96.6803168635875	exact
hCoV-19/Germany/BW-RKI-I-433508/2022|2022-01-04|2022-01-13	99.446805639884	exact
hCoV-19/Japan/RIMD05167/2022|2022-01-15|2022-02-18	99.0894787935594	exact
hCoV-19/USA/MI-CDC-ASC210592339/2022|2022-01-16|2022-02-04	99.2783781969524	exact
hCoV-19/USA/OH-22AM-018CO01505/2022|2022-01-18|2022-01-31	96.7460290808959	exact
hCoV-19/Sweden/21556575P/2022|2022-01-15|2022-03-02	91.9807971871936	exact
hCoV-19/Benin/BJ-00368/2022|2022-01-01|2022-08-05	99.240141929437	exact
hCoV-19/Japan/RIMD05696/2022|2022-01-16|2022-02-22	98.8986710407391	exact
hCoV-19/Denmark/DCGC-433598/2022|2022-01-31|2022-03-21	99.5668505295929	exact
hCoV-19/Bahrain/130104361_S4_L001/2022|2022-01-12|2022-01-18	97.7957458229887	exact
hCoV-19/Spain/GA-CHUVI-19489506/2022|2022-01-01|2022-10-12	99.5296647181348	exact
hCoV-19/USA/CA-CDC-FG-250584/2022|2022-01-24|2022-02-04	99.0229325454118	exact
hCoV-19/England/MILK-33C2332/2022|2022-01-22|2022-01-29	99.2705146737486	exact
hCoV-19/USA/MN-CDC-LC0500649/2022|2022-01-17|2022-02-03	97.998041929712	exact
hCoV-19/USA/OK-OKPHL0018324/2022|2022-01-11|2022-06-24	99.4082840236686	exact
hCoV-19/USA/LA-EVTL13544/2022|2022-01-20|2022-03-21	99.5611831306736	exact
hCoV-19/Italy/CAM-TIGEM-IZSM-COLLI-25834/2022|2022-01-31|2022-02-22	99.052941570176	exact
hCoV-19/USA/AR-B016022/2022|2022-01-05|2022-05-31	98.7639019161195	exact
hCoV-19/Denmark/DCGC-329904/2022|2022-01-19|2022-01-26	92.3307007225676	exact
hCoV-19/Australia/QLD0x00C529/2022|2022-01-12|2022-02-23	99.7582432341683	exact
hCoV-19/England/MILK-33F2C4D/2022|2022-01-24|2022-01-31	99.1965576360641	exact
hCoV-19/SouthAfrica/NICD-N28181/2022|2022-01-03|2022-02-02	99.889079358677	exact
hCoV-19/USA/TN-ASC-210590599/2022|2022-01-13|2022-03-01	99.526734467828	exact
hCoV-19/Russia/MOW-PMVL-DZ-21322753848/2022|2022-01-05|2022-11-22	98.9554552193544	exact
hCoV-19/England/MILK-33E6D76/2022|2022-01-23|2022-01-30	99.4721801983527	exact
hCoV-19/USA/TX-UTEP-B002479879/2022|2022-01-24|2023-02-28	98.61872909699	exact
hCoV-19/Germany/BW-RKI-I-471511/2022|2022-01-06|2022-01-28	99.962874211077	exact
hCoV-19/Germany/BW-RKI-I-457022/2022|2022-01-13|2022-01-28	99.288280122201	exact
hCoV-19/England/ALDP-33365AC/2022|2022-01-18|2022-01-26	96.7324436077588	exact
hCoV-19/India/TN-MCL-6463_11118/2022|2022-01-21|2023-01-24	99.5845339408966	exact
hCoV-19/USA/CO-CDPHE-2103148148/2022|2022-01-04|2022-05-19	99.4158133288568	exact
hCoV-19/Scotland/QEUH-316C554/2022|2022-01-05|2022-01-13	98.9377080041685	exact
hCoV-19/USA/TN-ASC-210597242/2022|2022-01-06|2022-02-22	99.6744092373792	exact
hCoV-19/USA/AZ-ASU52879/2022|2022-01-18|2022-03-16	99.1663305096141	exact
hCoV-19/England/MILK-31F50E6/2022|2022-01-10|2022-01-17	99.1360473325041	exact
hCoV-19/Scotland/CVR13626/2022|2022-01-18|2022-03-16	99.5915611814346	exact
hCoV-19/USA/UT-UPHL-220202107964/2022|2022-01-24|2022-02-04	99.1205397603303	exact
hCoV-19/USA/UT-UPHL-220115615522/2022|2022-01-08|2022-01-21	98.7409770018466	exact
hCoV-19/USA/MI-UM-10043486855/2022|2022-01-07|2022-05-02	98.4637106262816	exact
hCoV-19/USA/SC-CDC-LC0509831/2022|2022-01-27|2022-02-15	99.9355298428964	exact
hCoV-19/USA/NV-CDC-FG-261981/2022|2022-01-27|2022-02-16	99.2620173761363	exact
hCoV-19/Japan/TKYhug0547/2022|2022-01-13|2022-02-15	98.6250252134741	exact
hCoV-19/Poland/PZH-UMB-8230/2022|2022-01-08|2022-01-27	98.875238509691	exact
hCoV-19/Germany/SN-RKI-I-489532/2022|2022-01-10|2023-03-28	98.8775715338739	exact
hCoV-19/England/LSPA-3200700/2022|2022-01-08|2022-01-18	98.4368171580327	exact
hCoV-19/USA/CA-CDC-FG-239560/2022|2022-01-16|2022-01-31	99.2280583990602	exact
hCoV-19/England/DHSC-CYB5DAE/2022|2022-01-07|2022-02-25	98.5356842989085	exact
hCoV-19/USA/NC-CDC-LC0462807/2022|2022-01-04|2022-01-24	94.0626605033385	exact
hCoV-19/Brazil/SP-FIOCRUZ-85090CE/2022|2022-01-17|2022-05-19	99.604478112221	exact
hCoV-19/USA/CA-CDC-FG-258622/2022|2022-01-30|2022-02-15	98.291659674442	exact
hCoV-19/Germany/BW-RKI-I-474847/2022|2022-01-18|2022-01-28	97.8417749135703	exact
hCoV-19/England/MILK-335A85E/2022|2022-01-21|2022-01-27	99.9361280129089	exact
hCoV-19/Denmark/DCGC-335775/2022|2022-01-10|2022-01-28	99.1844607627491	exact
hCoV-19/Denmark/DCGC-339125/2022|2022-01-22|2022-01-29	99.7483305929331	exact
hCoV-19/USA/CO-CDPHE-2103033975/2022|2022-01-18|2022-03-30	99.1528557501597	exact
hCoV-19/Bulgaria/22BG-EU_014398_Pl136/2022|2022-01-04|2022-03-01	96.722629938675	exact
hCoV-19/USA/CA-CDPH-3000298437/2022|2022-01-03|2022-05-24	99.7784565808466	exact
hCoV-19/Scotland/QEUH-33F7079/2022|2022-01-23|2022-02-01	97.8377833075526	exact
hCoV-19/England/PLYM-339A4F4/2022|2022-01-21|2022-01-29	97.9018862849265	exact
hCoV-19/England/LSPA-34259EF/2022|2022-01-24|2022-02-01	97.7190149374243	exact
hCoV-19/USA/TX-HMH-MCoV-75949/2022|2022-01-05|2022-01-28	97.21830276154	exact
hCoV-19/Wales/PHWC-P8TBW1/2022|2022-01-13|2022-02-06	98.3288590604027	exact
hCoV-19/Poland/PZH-UMB-13608/2022|2022-01-26|2022-02-12	98.9310009718173	exact
hCoV-19/Japan/IC-3757/2022|2022-01-12|2022-01-31	97.5903209544614	exact
hCoV-19/Belgium/Jessa_55-2204-003911/2022|2022-01-30|2022-02-07	98.1491434329862	exact
hCoV-19/Switzerland/GE-HUG-36911916/2022|2022-01-24|2022-02-04	99.6103067154903	exact
hCoV-19/Germany/NW-RKI-I-501303/2022|2022-01-19|2022-02-10	99.8514968443079	exact
hCoV-19/Canada/un-NML-321588/2022|2022-01-17|2022-06-14	99.7742891793559	exact
hCoV-19/Denmark/DCGC-302467/2022|2022-01-02|2022-01-11	98.2457905681894	exact
hCoV-19/Ireland/LH-Enfer-COV300122023_F3/2022|2022-01-30|2022-02-17	99.2105351563812	exact
hCoV-19/USA/WA-S17345/2022|2022-01-12|2022-02-05	92.561761546724	exact
hCoV-19/England/PHEC-YYNXCXS/2022|2022-01-09|2022-02-22	98.1537428667338	exact
hCoV-19/Belgium/UZA-UA-CV8365089535/2022|2022-01-20|2022-02-02	99.8085192152647	exact
hCoV-19/England/MILK-34BF65C/2022|2022-01-30|2022-02-06	99.0889837630685	exact
hCoV-19/England/LSPA-3200506/2022|2022-01-08|2022-01-18	91.4209836286012	exact
hCoV-19/USA/CA-SEARCH-65060/2022|2022-01-02|2022-01-21	99.4566675610411	exact
hCoV-19/Mexico/ROO_LANGEBIO_IMSS_5613/2022|2022-01-24|2022-02-20	97.7712137486574	exact
hCoV-19/Belgium/LHUB-ULB_25222403/2022|2022-01-31|2022-06-01	99.9056730898801	exact
hCoV-19/USA/WV-WVU-WV130185/2022|2022-01-31|2022-03-18	98.5899454064374	exact
hCoV-19/Netherlands/GR-UMCG-MMB_4331/2022|2022-01-12|2022-02-17	99.7506234413965	exact
hCoV-19/Denmark/DCGC-348427/2022|2022-01-24|2022-02-04	98.4746673834162	exact
hCoV-19/USA/CA-SEARCH-68679/2022|2022-01-06|2022-02-12	99.5227853206076	exact
hCoV-19/Germany/SN-RKI-I-434165/2022|2022-01-03|2022-01-13	99.7751376023627	exact
hCoV-19/Switzerland/VD-CHUV-GEN10355/2022|2022-01-31|2022-02-11	99.3899373177354	exact
hCoV-19/USA/MS-UMMC-M51E8-523745/2022|2022-01-03|2022-01-20	99.5435935297671	exact
hCoV-19/USA/SC-CDC-MMB13650718/2022|2022-01-19|2022-02-16	98.6966745045348	exact
hCoV-19/USA/CO-CDPHE-2102652268/2022|2022-01-13|2022-03-02	97.1159684274438	exact
hCoV-19/PuertoRico/PR-012722-S-2424/2022|2022-01-27|2022-03-18	99.848759830611	exact
hCoV-19/USA/UT-UPHL-220207854862/2022|2022-01-03|2022-02-09	99.126872187521	exact
hCoV-19/Slovenia/46685/2022|2022-01-13|2022-02-16	99.6843943056675	exact
hCoV-19/USA/TN-ASC-210504069/2022|2022-01-05|2022-02-18	98.5138217928073	parent
hCoV-19/USA/TX-CDC-FG-255816/2022|2022-01-27|2022-02-08	98.8756502768921	exact
hCoV-19/USA/NC-CDC-LC0509292/2022|2022-01-26|2022-02-15	99.9524988972958	exact
hCoV-19/Brazil/SP-FIOCRUZ-62074CE/2022|2022-01-18|2022-03-18	99.1384512236004	exact
hCoV-19/England/DHSC-CYBWMJP/2022|2022-01-19|2022-04-11	98.5751730627058	exact
hCoV-19/USA/LA-CDC-FG-260915/2022|2022-01-28|2022-02-16	98.6373552609498	exact
hCoV-19/England/DHSC-CYN31WR/2022|2022-01-05|2022-02-25	99.3417296389589	exact
hCoV-19/Slovenia/17-004355-CE/2022|2022-01-06|2022-01-19	98.9551589029168	exact
hCoV-19/Indonesia/LA-NIHRD-MI-22-07153/2022|2022-01-20|2022-02-03	98.9483940330601	exact
hCoV-19/Poland/PZH-UMB-6734/2022|2022-01-02|2022-01-19	99.13665182787	exact
hCoV-19/Germany/HH-RKI-I-505000/2022|2022-01-26|2022-02-10	97.3662080796529	exact
hCoV-19/England/LSPA-3515213/2022|2022-01-31|2022-02-08	99.8721571793837	exact
hCoV-19/USA/CA-SEARCH-69952/2022|2022-01-11|2022-02-18	96.9653179190751	exact
hCoV-19/Spain/MD-HULP-40646841/2022|2022-01-04|2022-02-08	98.1600859521891	exact
hCoV-19/Germany/NW-RKI-I-459953/2022|2022-01-14|2022-01-28	99.5062143097078	exact
hCoV-19/Germany/BW-RKI-I-505305/2022|2022-01-28|2022-02-10	97.7263554419481	exact
hCoV-19/U.S.VirginIslands/VI-CDC-2-5571509/2022|2022-01-20|2022-03-01	99.6669694217378	exact
hCoV-19/Spain/GA-CHUVI-19503452/2022|2022-01-17|2022-04-14	99.1022076312351	exact
hCoV-19/Germany/TH-RKI-I-468113/2022|2022-01-14|2022-01-28	99.3081102973438	exact
hCoV-19/England/PHEC-YYNFAGO/2022|2022-01-11|2022-02-04	98.6028547439127	exact
hCoV-19/USA/LA-EVTL13679/2022|2022-01-22|2022-03-30	99.6714276134916	exact
hCoV-19/HongKong/WHP5453-S12-iseq/2022|2022-01-11|2022-09-29	99.6477101157524	exact
hCoV-19/England/ALDP-3469590/2022|2022-01-24|2022-02-03	99.0856220795374	exact
hCoV-19/England/NEWC-3452F6F/2022|2022-01-26|2022-02-01	99.072175345413	exact
hCoV-19/India/TG-RFCH03576_CIC3100/2022|2022-01-24|2022-02-22	99.1370626552951	exact
hCoV-19/USA/CA-CDC-FG-248147/2022|2022-01-22|2022-02-01	99.5133901604135	exact
hCoV-19/England/NEWC-31587DD/2022|2022-01-06|2022-01-13	98.8704743335462	exact
hCoV-19/Spain/CT-LabRefCat-2771455/2022|2022-01-14|2022-01-25	99.3126453047609	exact
hCoV-19/Belgium/ULG-23821/2022|2022-01-03|2022-01-26	99.8989932998889	exact
hCoV-19/Germany/HH-RKI-I-450548/2022|2022-01-07|2022-01-26	99.6490636072212	exact
hCoV-19/Poland/PZH-UMB-10710/2022|2022-01-21|2022-02-04	98.8886285274328	exact
hCoV-19/Denmark/DCGC-343347/2022|2022-01-24|2022-02-02	97.9465636027558	exact
hCoV-19/Italy/SIC_CQRC_3422006057/2022|2022-01-22|2022-02-07	99.5003018311087	exact
hCoV-19/Italy/PIE_IRCC_15877118/2022|2022-01-07|2022-02-03	97.7981097928816	exact
hCoV-19/Germany/SN-RKI-I-827130/2022|2022-01-24|2022-05-30	99.5980168832909	exact
hCoV-19/Scotland/QEUH-346CC2F/2022|2022-01-27|2022-02-04	99.0957071301308	exact
hCoV-19/England/MILK-31CF7E0/2022|2022-01-06|2022-01-16	99.0755370289441	exact
hCoV-19/England/DHSC-CYBCX18/2022|2022-01-20|2022-04-11	99.6307237813885	exact
hCoV-19/Germany/BW-RKI-I-471534/2022|2022-01-17|2022-01-28	99.5342401026022	exact
hCoV-19/Spain/GA-CHUVI-21773701/2022|2022-01-03|2022-02-07	99.4671938878091	exact
hCoV-19/Norway/OUS-19121/2022|2022-01-04|2022-01-15	99.22730632265	exact
hCoV-19/USA/CA-SEARCH-80803/2022|2022-01-08|2022-03-30	91.4148536126779	exact
hCoV-19/USA/MA-CDC-ASC210563437/2022|2022-01-02|2022-01-25	99.2011546336388	exact
hCoV-19/Germany/NW-RKI-I-497889/2022|2022-01-27|2023-03-28	99.5700369499496	exact
hCoV-19/USA/NJ-CDC-IBX948983470989/2022|2022-01-11|2022-01-27	98.9988913897941	exact
hCoV-19/India/RJ-SMS-ICMR-INSACOG-TS-3910/2022|2022-01-08|2022-03-31	98.2052400281794	exact
hCoV-19/Thailand/NIC_BKK_SEQ1441/2022|2022-01|2022-03-07	97.2022570027541	exact
hCoV-19/Denmark/DCGC-327263/2022|2022-01-19|2022-01-26	99.0491869372396	exact
hCoV-19/Canada/QC-1nFWU-5448655/2022|2022-01-20|2022-02-18	99.233149468586	exact
hCoV-19/Denmark/DCGC-345099/2022|2022-01-23|2022-02-03	97.2046767907539	exact
hCoV-19/England/MILK-337039D/2022|2022-01-19|2022-01-28	98.2989881332571	exact
hCoV-19/USA/WA-S18077/2022|2022-01-19|2022-02-14	99.2380504833512	exact
hCoV-19/England/PHWC-P8AKW5/2022|2022-01-03|2022-02-12	99.1600873509155	exact
hCoV-19/USA/NY-PRL-0108_07B03/2022|2022-01-02|2022-01-24	98.6980656013457	exact
hCoV-19/Netherlands/DR-NMDL-00941/2022|2022-01-14|2022-03-15	99.4007339325994	exact
hCoV-19/USA/CA-HLX-STM-NA2QEQ65U/2022|2022-01-27|2022-02-19	98.1454825427644	exact
hCoV-19/Mexico/ROO_LANGEBIO_IMSS_5315/2022|2022-01-20|2022-02-20	99.7046087744621	exact
hCoV-19/Germany/HE-RKI-I-462318/2022|2022-01-11|2022-01-28	99.871812171097	exact
hCoV-19/Germany/SN-RKI-I-850829/2022|2022-01-21|2022-06-13	98.7501256576082	exact
hCoV-19/France/NAQ-GENBIO-A16GN0040044/2022|2022-01-04|2022-04-25	99.9594854654107	exact
hCoV-19/Switzerland/AG-ETHZ-35691690/2022|2022-01-11|2022-01-25	98.6935787211177	exact
hCoV-19/USA/OR-OHSU-18196/2022|2022-01-25|2022-07-22	99.2554911736963	exact
hCoV-19/England/MILK-30D8439/2022|2022-01-01|2022-01-09	97.9392879954281	exact
hCoV-19/Germany/SN-RKI-I-516330/2022|2022-01-26|2022-02-10	99.6113121565474	exact
hCoV-19/Finland/THL-202206085/2022|2022-01-28|2022-02-21	98.7298387096774	exact
hCoV-19/England/MILK-3192C8D/2022|2022-01-06|2022-01-15	99.2537062560931	exact
hCoV-19/Finland/P-486/2022|2022-01-08|2022-04-25	99.1047778709137	exact
hCoV-19/Australia/QLD0x00C8FC/2022|2022-01-28|2022-03-13	99.4461228600201	exact
hCoV-19/Singapore/125/2022|2022-01-05|2022-01-11	99.6846589956054	exact
hCoV-19/Germany/SN-RKI-I-582833/2022|2022-01-19|2022-03-07	99.4205907964365	exact
hCoV-19/Poland/PZH-GUM-9435/2022|2022-01-27|2022-02-09	99.699760483082	exact
hCoV-19/Wales/PHWC-P8CZZB/2022|2022-01-13|2022-02-04	99.0851819583138	exact
hCoV-19/USA/ID-IBL-782209/2022|2022-01-05|2022-01-25	99.2094196804037	exact
hCoV-19/USA/TN-ASC-210603227/2022|2022-01-19|2022-03-01	98.9124597207304	exact
hCoV-19/Denmark/DCGC-352459/2022|2022-01-31|2022-02-08	99.1026718198622	exact
hCoV-19/USA/MD-CDC-ASC210503737/2022|2022-01-04|2022-01-25	99.2617945104355	exact
hCoV-19/USA/WI-CDC-FG-257048/2022|2022-01-26|2022-02-08	99.7516361805672	exact
hCoV-19/England/PHEC-YYB7JK8/2022|2022-01-04|2022-01-23	92.6979117706305	exact
hCoV-19/Israel/CVL-23381/2022|2022-01-01|2022-01-13	99.4740720889723	exact
hCoV-19/USA/TX-CDC-FG-248195/2022|2022-01-21|2022-02-02	98.9629132404766	exact
hCoV-19/Bulgaria/22BG-EU_016744_Pl157/2022|2022-01-24|2022-04-04	99.3940006059994	exact
hCoV-19/Denmark/DCGC-355706/2022|2022-01-29|2022-02-09	99.0450571620713	exact
hCoV-19/England/PLYM-338D825/2022|2022-01-21|2022-01-28	96.4388997242585	exact
hCoV-19/Denmark/DCGC-322738/2022|2022-01-13|2022-01-24	98.6580783682233	exact
hCoV-19/Mexico/SN-SEARCH-120548/2022|2022-01-14|2022-05-09	99.3471348352615	exact
hCoV-19/USA/CA-CDC-FG-232873/2022|2022-01-03|2022-01-19	96.4490686356771	exact
hCoV-19/Slovenia/100676/2022|2022-01-22|2022-02-16	99.4765978862607	exact
hCoV-19/Denmark/DCGC-339285/2022|2022-01-22|2022-01-29	98.9080768713883	exact
hCoV-19/France/BRE-IPP04036/2022|2022-01-17|2022-02-05	85.8631352514117	exact
hCoV-19/USA/CT-CDC-LC0516918/2022|2022-01-31|2022-02-16	99.3146592626437	exact
hCoV-19/Slovakia/run220208_RUVZ_BB-22-0327/2022|2022-01-27|2022-02-12	98.4957116054677	exact
hCoV-19/Germany/BW-RKI-I-520838/2022|2022-01-28|2022-02-17	99.9293951518004	exact
hCoV-19/USA/FL-BPHL-15532/2022|2022-01-31|2022-11-30	99.7951370231059	exact
hCoV-19/USA/NY-PRL-0113_07F09/2022|2022-01-10|2022-01-24	99.8453209590101	exact
hCoV-19/England/ALDP-315CF3B/2022|2022-01-05|2022-01-13	98.6082630181195	exact
hCoV-19/Germany/HE-RKI-I-526487/2022|2022-01-29|2022-02-17	99.8515669804001	exact
hCoV-19/USA/ID-CDC-LC0467715/2022|2022-01-04|2022-01-24	95.3912658701794	exact
hCoV-19/Brazil/PR-FIOCRUZ-ICC2169/2022|2022-01-25|2022-05-22	99.7049949715052	exact
hCoV-19/Cambodia/VIR22-003263/2022|2022-01-31|2022-02-09	99.8313602482377	exact
hCoV-19/Germany/RP-RKI-I-479739/2022|2022-01-19|2022-02-03	96.1617315900918	parent
hCoV-19/NorthernIreland/NIRE-018f0d/2022|2022-01-18|2022-02-22	96.9183151661957	exact
hCoV-19/Belgium/rega-29017/2022|2022-01-28|2022-06-27	99.9696806360329	exact
hCoV-19/USA/TX-UTEP-B002479697/2022|2022-01-26|2023-02-28	99.3445473698291	exact
hCoV-19/Denmark/DCGC-335814/2022|2022-01-11|2022-01-28	99.6017818574514	exact
hCoV-19/USA/CA-SEARCH-120098/2022|2022-01-12|2022-04-26	99.9120492524186	exact
hCoV-19/NewZealand/22CH0411/2022|2022-01-17|2022-01-28	99.3872053872054	exact
hCoV-19/USA/NY-WMC2022-1440/2022|2022-01-03|2022-02-23	92.0102054518598	exact
hCoV-19/USA/TX-UTEP-B002501478/2022|2022-01-18|2023-02-28	98.4917901213925	exact
hCoV-19/Belgium/rega-30062/2022|2022-01-25|2022-06-28	97.9584961595472	exact
hCoV-19/Poland/2201607033202/2022|2022-01-16|2022-01-17	98.7209185215027	exact
hCoV-19/Philippines/PH-PGC-110616/2022|2022-01-14|2022-06-09	99.333109919571	exact
hCoV-19/Germany/SN-RKI-I-489712/2022|2022-01-12|2023-03-28	93.3891493636973	exact
hCoV-19/England/NORT-YNBKEN/2022|2022-01-13|2022-02-14	98.9208995865129	exact
hCoV-19/Germany/HH-RKI-I-513472/2022|2022-01-29|2022-02-10	98.7278555761768	exact
hCoV-19/USA/TX-HMH-MCoV-81498/2022|2022-01-14|2022-03-08	98.9634166862989	exact
hCoV-19/USA/NM-UNM_TRL_0423_1164/2022|2022-01-10|2023-06-07	99.3317276705451	exact
hCoV-19/Switzerland/SG-CLM-01114748/2022|2022-01-11|2022-01-26	99.2810347723837	exact
hCoV-19/USA/FL-MSL-4133/2022|2022-01|2022-03-01	98.7016037039522	exact
hCoV-19/England/ALDP-34AB116/2022|2022-01-28|2022-02-05	97.2395010255203	exact
hCoV-19/England/LSPA-32B2758/2022|2022-01-13|2022-01-22	95.3776851447205	exact
hCoV-19/England/LSPA-328D5F2/2022|2022-01-11|2022-01-22	98.6149863851817	exact
hCoV-19/England/QEUH-3156890/2022|2022-01-04|2022-01-13	98.7460920428951	exact
hCoV-19/Bulgaria/22BG-EU_015444_Pl145/2022|2022-01-12|2022-02-28	97.7039356293977	exact
hCoV-19/Slovakia/BA_22_00006000/2022|2022-01-24|2022-03-04	98.7102609627818	exact
hCoV-19/Poland/PZH-UMB-9438/2022|2022-01-22|2022-02-02	99.1832089177518	exact
hCoV-19/Germany/SN-RKI-I-450142/2022|2022-01-01|2022-01-26	98.0062326173642	exact
hCoV-19/Sweden/10304186/2022|2022-01-03|2022-03-02	98.5332617305498	exact
hCoV-19/India/TN-SPHL-ICMR-INSACOG-0986/2022|2022-01-05|2022-04-26	99.704787144822	exact
hCoV-19/England/MILK-30C9D9A/2022|2022-01-01|2022-01-10	99.3041315090597	exact
hCoV-19/Wales/PHWC-P8EEXJ/2022|2022-01-09|2022-01-28	98.547815030449	exact
hCoV-19/Germany/HH-RKI-I-503175/2022|2022-01-27|2022-02-10	99.7536696473764	exact
hCoV-19/USA/OR_UO_MAP003008_S158_L001/2022|2022-01-21|2022-03-01	99.2766787780918	exact
hCoV-19/USA/NC-ECU-111499566/2022|2022-01-05|2022-01-11	99.2813245122074	exact
hCoV-19/USA/CA-61210701704685/2022|2022-01-14|2022-05-25	98.8570275994218	exact
hCoV-19/Poland/PZH-UMB-12177/2022|2022-01-24|2022-02-10	99.1965182457315	exact
hCoV-19/USA/IN-LH000208676/2022|2022-01-19|2022-01-29	98.7806516627477	exact
hCoV-19/England/ALDP-31B0296/2022|2022-01-06|2022-01-19	96.1374256227519	exact
hCoV-19/USA/IN-CDC-ASC210596317/2022|2022-01-10|2022-01-26	97.4316793124287	exact
hCoV-19/USA/CA-CDC-FG-241212/2022|2022-01-17|2022-01-25	95.3272282043541	exact
hCoV-19/France/GES-HMN-22022030663/2022|2022-01-11|2022-02-22	99.422566891597	exact
hCoV-19/USA/NV-CDC-ASC210583133/2022|2022-01-13|2022-01-26	99.0165145005371	exact
hCoV-19/Brazil/CE-FIOCRUZ-63006CE/2022|2022-01-18|2022-02-27	97.4618948499295	exact
hCoV-19/USA/WA-S16937/2022|2022-01-06|2022-01-31	98.2504449444239	exact
hCoV-19/England/MILK-30E783B/2022|2022-01-03|2022-01-13	99.3310249773086	exact
hCoV-19/Slovenia/08-022652-MB/2022|2022-01-16|2022-03-08	99.3973672692994	exact
hCoV-19/India/KA-SLS-SEQ-26174/2022|2022-01|2022-03-30	99.0827229352866	exact
hCoV-19/Israel/CVL-26594/2022|2022-01-23|2022-04-17	98.2973018267136	exact
hCoV-19/Norway/3731/2022|2022-01-29|2022-02-16	98.9194993456595	exact
hCoV-19/England/NORT-YNB5ZUG/2022|2022-01-25|2022-02-24	98.0031599825193	exact
hCoV-19/USA/CO-CDC-MMB13998900/2022|2022-01-28|2022-02-27	99.2410759259881	exact
hCoV-19/England/BRBR-345A25F/2022|2022-01-25|2022-02-03	98.4603489427505	exact
hCoV-19/USA/CA-SEARCH-78575/2022|2022-01-12|2022-03-18	95.0933011142435	exact
hCoV-19/USA/TX-CDC-FG-253613/2022|2022-01-20|2022-02-06	97.47608659171	exact
hCoV-19/Singapore/924/2022|2022-01-21|2022-01-28	99.0453540564078	exact
hCoV-19/Mexico/CMX-INMEGEN-50-297/2022|2022-01-03|2022-01-18	98.8979235266447	exact
hCoV-19/Turkey/HSGM-F14959/2022|2022-01-05|2022-01-19	96.4413050790447	exact
hCoV-19/Japan/PG-181618/2022|2022-01-05|2022-01-28	99.0588551645323	exact
hCoV-19/Germany/SL-RKI-I-500775/2022|2022-01-13|2022-02-10	99.5179270864718	exact
hCoV-19/England/QEUH-316C8A6/2022|2022-01-05|2022-01-13	98.9108145359196	exact
hCoV-19/USA/UT-UPHL-220113725859/2022|2022-01-03|2022-01-15	97.7810601228641	exact
hCoV-19/England/BRBR-311743D/2022|2022-01-03|2022-01-11	98.6140545631917	exact
hCoV-19/USA/CA-CDC-FG-237321/2022|2022-01-04|2022-01-19	99.1438931041429	exact
hCoV-19/Denmark/DCGC-321613/2022|2022-01-15|2022-01-24	99.5832633170896	exact
hCoV-19/USA/CA-SEARCH-80606/2022|2022-01-08|2022-03-29	99.4790966527759	exact
hCoV-19/Denmark/DCGC-311020/2022|2022-01-07|2022-01-14	99.1261972777684	exact
hCoV-19/Austria/IMBA_IMP-1484_B09/2022|2022-01-07|2022-02-17	99.6563573883162	exact
hCoV-19/Australia/VIC41082/2022|2022-01-30|2022-03-02	97.639954187346	parent
hCoV-19/Denmark/DCGC-345296/2022|2022-01-25|2022-02-03	99.3648126365317	exact
hCoV-19/USA/AZ-TG1170112/2022|2022-01-12|2022-02-01	98.879570613888	exact
hCoV-19/Norway/5852/2022|2022-01-31|2022-02-25	98.8519331419889	exact
hCoV-19/USA/LA-CDC-ASC210689063/2022|2022-01-30|2022-02-16	98.9660265878877	exact
hCoV-19/USA/MA-CDC-QDX33311304/2022|2022-01-27|2022-02-16	98.7931556123307	exact
hCoV-19/England/MILK-31BCBEA/2022|2022-01-05|2022-01-16	99.5865129256732	exact
hCoV-19/Sweden/PEP278696/2022|2022-01-17|2022-03-02	98.4157884137746	exact
hCoV-19/France/ARA-LBZCentre-C2013107784/2022|2022-01-31|2022-03-28	94.0430967828689	exact
hCoV-19/France/IDF-HMN-22022030992/2022|2022-01-31|2022-02-22	97.37753420973	exact
hCoV-19/Portugal/PT25734/2022|2022-01-11|2022-01-23	95.4817052702249	exact
hCoV-19/Denmark/DCGC-321045/2022|2022-01-13|2022-01-21	99.7479415224332	exact
hCoV-19/Denmark/DCGC-339015/2022|2022-01-22|2022-01-29	99.4053218653407	exact
hCoV-19/Denmark/DCGC-333383/2022|2022-01-18|2022-01-27	99.4598584225182	exact
hCoV-19/England/MILK-3326ADD/2022|2022-01-18|2022-01-25	98.894006118264	exact
hCoV-19/USA/CA-CDPH-1002013036/2022|2022-01-04|2022-12-14	98.9309846371063	exact
hCoV-19/Germany/MV-RKI-I-529295/2022|2022-01-28|2022-02-17	99.0483261339093	exact
hCoV-19/USA/CA-CDPH-7000007438/2022|2022-01-06|2022-12-14	99.523281968644	exact
hCoV-19/USA/CA-SEARCH-69931/2022|2022-01-09|2022-02-18	99.7585027168444	exact
hCoV-19/Denmark/DCGC-329340/2022|2022-01-21|2022-01-26	99.139640396572	exact
hCoV-19/USA/CO-CDC-FG-245190/2022|2022-01-13|2022-01-31	99.4193656653801	exact
hCoV-19/Norway/2291/2022|2022-01-05|2022-05-27	99.5565410199557	exact
hCoV-19/Switzerland/GE-HUG-36854676/2022|2022-01-19|2022-01-27	99.2812762384551	exact
hCoV-19/USA/RI-RISHL-018366/2022|2022-01-21|2022-02-05	99.5736251930437	exact
hCoV-19/England/MILK-331A3A4/2022|2022-01-15|2022-01-25	99.6268531280465	exact
hCoV-19/USA/TX-CDC-FG-243900/2022|2022-01-15|2022-01-31	98.747481531229	exact
hCoV-19/England/LSPA-3174410/2022|2022-01-06|2022-01-14	96.9543147208122	exact
hCoV-19/Germany/BW-RKI-I-474762/2022|2022-01-18|2022-01-28	97.4103184199919	exact
hCoV-19/Brazil/SP-FMRP-1779/2022|2022-01-05|2022-12-20	98.9611000907777	exact
hCoV-19/USA/GA-GPHL-578/2022|2022-01-25|2022-02-03	96.7675886143931	exact
hCoV-19/USA/TN-ASC-210502439/2022|2022-01-04|2022-02-18	98.7681670190984	exact
hCoV-19/Wales/PHWC-PEGWRS/2022|2022-01-31|2022-02-23	99.1654097536451	exact
hCoV-19/England/LSPA-3193F47/2022|2022-01-06|2022-01-15	98.772985511144	exact
hCoV-19/USA/CA-CDC-FG-257994/2022|2022-01-29|2022-02-15	99.0199697935895	exact
hCoV-19/Turkey/HSGM-F19105/2022|2022-01-18|2022-02-02	99.8890047425246	exact
hCoV-19/Switzerland/BS-UHB-43268394/2022|2022-01-08|2022-01-19	99.2548585238143	exact
hCoV-19/USA/OR-UW-22010452065/2022|2022-01-04|2022-02-10	91.8091626316324	exact
hCoV-19/USA/NJ-PHEL-V22008245/2022|2022-01-27|2022-02-16	99.2521223554777	exact
hCoV-19/Germany/BW-RKI-I-515012/2022|2022-01-28|2022-02-10	99.7077300366177	exact
hCoV-19/USA/TN-CDC-ASC210689046/2022|2022-01-27|2022-02-16	98.4325177055013	exact
hCoV-19/England/MILK-3303441/2022|2022-01-17|2022-01-24	99.5528058908577	exact
hCoV-19/USA/MN-CDC-STM-W93U9P3U9/2022|2022-01-11|2022-01-25	96.6705705203279	exact
hCoV-19/Lithuania/LTU000_KNS_ANT_01_10_20/2022|2022-01-03|2022-02-02	99.4470324072523	exact
hCoV-19/USA/OR-TRACE-LINN-011822-1575/2022|2022-01-18|2022-05-17	98.4724129844896	exact
hCoV-19/England/ALDP-30C4CDE/2022|2022-01-01|2022-01-09	98.9108145359196	exact
hCoV-19/England/LSPA-33752F5/2022|2022-01-17|2022-01-27	99.87897939288	exact
hCoV-19/France/IDF-HMN-22012310146/2022|2022-01-27|2022-02-08	99.8555350243575	exact
hCoV-19/Philippines/PH-PGC-108733/2022|2022-01-22|2022-06-09	99.3902030422837	exact
hCoV-19/Russia/PRI-RII-MH58520S/2022|2022-01-17|2022-03-01	98.759913966931	exact
hCoV-19/Denmark/DCGC-395069/2022|2022-01-24|2022-03-02	99.7974956967836	exact
hCoV-19/Netherlands/ZH-LUMC-1480/2022|2022-01-03|2022-01-13	96.4730500523136	exact
hCoV-19/USA/CA-CDPH-1002009731/2022|2022-01-03|2022-07-28	99.8756051640667	exact
hCoV-19/India/CT-ILSGS15300/2022|2022-01-31|2022-02-28	99.267792966782	exact
hCoV-19/England/ALDP-3509AA1/2022|2022-01-31|2022-02-08	99.5225927918236	exact
hCoV-19/USA/CA-SEARCH-75656/2022|2022-01-04|2022-03-17	99.4264439525055	exact
hCoV-19/Switzerland/LU-DIA-011442519901/2022|2022-01-30|2022-02-11	98.3694738611531	exact
hCoV-19/USA/OR_UO_MW000323_S384_L002/2022|2022-01-08|2022-01-15	99.7780244173141	exact
hCoV-19/Germany/NW-RKI-I-435835/2022|2022-01-04|2022-01-13	99.4634293571213	exact
hCoV-19/France/BFC-HMN-22012100110/2022|2022-01-03|2022-02-04	99.5801988178399	exact
hCoV-19/USA/CA-CDPH-6000007567/2022|2022-01-13|2022-05-13	99.8282886098111	exact
hCoV-19/England/PHEC-YYBH4CW/2022|2022-01-03|2022-01-23	98.975719515062	exact
hCoV-19/USA/CA-SEARCH-83552/2022|2022-01-28|2022-03-30	99.3023645815864	exact
hCoV-19/Brazil/SP-IB_147531/2022|2022-01-03|2022-01-31	98.1435560619261	exact
hCoV-19/England/BRBR-32C6083/2022|2022-01-16|2022-01-23	99.0553669277574	exact
hCoV-19/USA/CA-OC-FG-251187/2022|2022-01-09|2022-03-25	97.8519885886894	exact
hCoV-19/England/DHSC-CYDFDTB/2022|2022-01-31|2022-02-25	91.8942524102254	exact
hCoV-19/England/MILK-311EB5F/2022|2022-01-04|2022-01-11	99.310854876122	exact
hCoV-19/Switzerland/VS-ICH-2220113384/2022|2022-01-05|2022-01-14	98.7234614350981	exact
hCoV-19/USA/CO-CDC-MMB14049134/2022|2022-01-31|2022-03-02	91.9986563654686	exact
hCoV-19/Mexico/GRO_IBT_IMSS_6111/2022|2022-01-06|2022-02-05	99.7081614169266	exact
hCoV-19/Germany/NW-RKI-I-443583/2022|2022-01-06|2022-01-25	99.5696032279758	exact
hCoV-19/USA/OR-UW-22012788651/2022|2022-01-27|2022-03-19	97.9356631978577	exact
hCoV-19/USA/CA-FS25419744/2022|2022-01-24|2022-02-22	99.74463223682	exact
hCoV-19/England/NORW-315428E/2022|2022-01-18|2022-02-13	99.162940800753	exact
hCoV-19/Germany/BW-RKI-I-499278/2022|2022-01-25|2023-03-28	99.9459988524756	exact
hCoV-19/Romania/IS-7338/2022|2022-01-28|2022-02-16	98.1454777155505	exact
hCoV-19/Egypt/CPHL-21933/2022|2022-01-31|2022-05-09	98.4410173705608	exact
hCoV-19/Germany/HH-hpi-p12815/2022|2022-01|2022-07-05	99.7917366476319	exact
hCoV-19/India/TG-CDFD-MB-35203/2022|2022-01-23|2022-02-24	99.1606795138656	exact
hCoV-19/Denmark/DCGC-348021/2022|2022-01-20|2022-02-04	99.1499798414192	exact
hCoV-19/USA/OH-CDC-ASC210564658/2022|2022-01-02|2022-01-25	99.6242871519624	exact
hCoV-19/USA/CA-HLX-STM-G8JPA7Y9B/2022|2022-01-05|2022-02-04	99.5916044588759	exact
hCoV-19/USA/CA-SEARCH-68351/2022|2022-01-09|2022-02-12	99.5304376991447	exact
hCoV-19/USA/NM-NMDOH-2022010998/2022|2022-01-13|2022-02-16	98.6789471915022	exact
hCoV-19/USA/CA-CDC-FG-238632/2022|2022-01-15|2022-01-26	97.797371597157	exact
hCoV-19/England/DHSC-CYNWN41/2022|2022-01-31|2022-02-25	97.9240149148443	exact
hCoV-19/USA/CA-SEARCH-82110/2022|2022-01-02|2022-03-30	99.7147268089676	exact
hCoV-19/Germany/BY-MVP-000010757/2022|2022-01-12|2022-03-08	98.8370529712288	exact
hCoV-19/Germany/BW-RKI-I-474373/2022|2022-01-18|2022-01-28	99.1372364710622	exact
hCoV-19/USA/NY-NYGC-160-VTM1-SUBV382/2022|2022-01-03|2022-03-04	98.3710072884829	exact
hCoV-19/England/LSPA-3430592/2022|2022-01-24|2022-02-01	99.1696641678152	exact
hCoV-19/Croatia/24561/2022|2022-01-10|2022-02-04	97.5423357909975	exact
hCoV-19/USA/VA-VTVAS3-GSC29721/2022|2022-01-05|2022-03-29	99.0413723511604	exact
hCoV-19/USA/MA-CDC-ASC210691376/2022|2022-01-31|2022-02-22	98.7309474249648	exact
hCoV-19/France/CVL-HCL022009878801/2022|2022-01-03|2022-01-31	99.2746809939557	exact
hCoV-19/Reunion/CHU722010220001/2022|2022-01-03|2022-02-07	99.9762920815552	exact
hCoV-19/Denmark/DCGC-351390/2022|2022-01-27|2022-02-08	94.2160981347673	exact
hCoV-19/USA/CA-SEARCH-67449/2022|2022-01-06|2022-02-12	97.8099007244433	exact
hCoV-19/England/BRBR-3393EDF/2022|2022-01-21|2022-01-28	99.1965576360641	exact
hCoV-19/Philippines/PH-PGC-109243/2022|2022-01-09|2022-06-09	99.0876157252113	exact
hCoV-19/England/ALDP-3170089/2022|2022-01-06|2022-01-14	99.2637913066864	exact
hCoV-19/Wales/PHWC-P8WK7T/2022|2022-01-24|2022-02-10	91.8454935622318	exact
hCoV-19/USA/CA-SEARCH-84384/2022|2022-01-28|2022-04-19	99.4767558864963	exact
hCoV-19/USA/UT-UPHL-220519586057/2022|2022-01-21|2022-05-24	98.8045668233714	exact
hCoV-19/Germany/HH-RKI-I-466261/2022|2022-01-05|2022-01-28	99.1761002076495	exact
hCoV-19/Germany/BY-RKI-I-522117/2022|2022-01-25|2022-02-17	98.6996883273568	exact
hCoV-19/France/ARA-CERBAHC-01991754/2022|2022-01-31|2022-02-15	99.0769334049409	exact
hCoV-19/India/TG-RFCH06712_CID1602/2022|2022-01-22|2022-06-14	93.2543146867235	exact
hCoV-19/USA/MN-UMGC-30280/2022|2022-01-07|2022-01-20	99.4319709599355	exact
hCoV-19/USA/CA-SEARCH-68045/2022|2022-01-11|2022-02-12	99.1839613137215	exact
hCoV-19/France/CVL-HMN-22032290579/2022|2022-01-17|2022-04-25	99.6002284408909	exact
hCoV-19/USA/NY-Wadsworth-22002327-01/2022|2022-01-05|2022-01-24	99.4207584023709	exact
hCoV-19/Belgium/rega-30041/2022|2022-01-25|2022-06-28	95.6959552756542	exact
hCoV-19/Spain/GA-CHUVI-34493111/2022|2022-01-04|2022-02-07	94.9182634329358	exact
hCoV-19/Germany/BE-RKI-I-522291/2022|2022-01-25|2022-02-17	99.2320590207914	exact
hCoV-19/USA/CA-CDPH-2000058483/2022|2022-01-07|2022-06-09	99.4686753875643	exact
hCoV-19/USA/TX-TAMGHRC-L-72786-22R/2022|2022-01-12|2022-02-18	98.1239340534395	exact
hCoV-19/Singapore/1087/2022|2022-01-25|2022-02-03	99.2553334227828	exact
hCoV-19/Germany/BW-RKI-I-473278/2022|2022-01-17|2022-01-28	99.0046739971082	exact
hCoV-19/France/IDF-HMN-22012141195/2022|2022-01-14|2022-01-25	99.3478991596639	exact
hCoV-19/Poland/PZH-UMB-13240/2022|2022-01-24|2022-02-10	96.8600408395541	exact
hCoV-19/Brazil/SP-IB_147533/2022|2022-01-04|2022-01-31	99.6173469387755	exact
hCoV-19/USA/CO-CDPHE-2103105783/2022|2022-01-28|2022-04-27	99.2200894207819	exact
hCoV-19/Mexico/BN-SEARCH-119717/2022|2022-01-15|2022-04-26	99.8376293890806	exact
hCoV-19/Denmark/DCGC-331198/2022|2022-01-18|2022-01-26	99.7417320721809	exact
hCoV-19/Scotland/QEUH-345057E/2022|2022-01-26|2022-02-02	99.1494940666286	exact
hCoV-19/Denmark/DCGC-443934/2022|2022-01-25|2022-03-25	98.4916220182234	exact
hCoV-19/USA/GA-CDC-MMB13989065/2022|2022-01-28|2022-02-22	98.3540476990259	exact
hCoV-19/Switzerland/BL-ETHZ-35544963/2022|2022-01-03|2022-01-17	95.6577095758226	exact
hCoV-19/Italy/LAZ-AMC-2201054051-DS/2022|2022-01-05|2022-04-11	98.3025879674579	exact
hCoV-19/USA/CA-CDC-ASC210603883/2022|2022-01-21|2022-02-08	99.0868499681069	exact
hCoV-19/USA/MT-UMGC-03137/2022|2022-01-11|2022-06-13	99.6616642101032	exact
hCoV-19/Poland/PZH-UMB-14445/2022|2022-01-30|2022-02-16	98.8618484919492	exact
hCoV-19/Canada/BC-BCCDC-341985/2022|2022-01-22|2022-02-15	96.2592842673869	exact
hCoV-19/Australia/QLD0x00C652/2022|2022-01-06|2022-02-24	98.1030083266183	exact
hCoV-19/Croatia/24036/2022|2022-01-02|2022-02-01	99.3603339729994	exact
hCoV-19/Germany/HE-RKI-I-481641/2022|2022-01-15|2022-02-03	99.773976992882	exact
hCoV-19/USA/AZ-CDC-LC0489812/2022|2022-01-08|2022-01-31	99.9494711311729	exact
hCoV-19/USA/CA-CDC-FG-229765/2022|2022-01-02|2022-01-12	98.5870112434972	exact
hCoV-19/USA/UT-UPHL-220115677425/2022|2022-01-04|2022-01-21	96.6796481568522	exact
hCoV-19/Belgium/rega-27681/2022|2022-01-19|2022-06-27	99.3093922651934	exact
hCoV-19/Latvia/2201029647/2022|2022-01-10|2022-02-09	99.6841610106848	exact
hCoV-19/Sweden/8294460178/2022|2022-01-24|2022-03-02	99.1768992038861	exact
hCoV-19/USA/ID-IBL-787811/2022|2022-01-13|2022-02-01	99.7408105560792	exact
hCoV-19/USA/CA-CDC-FG-241478/2022|2022-01-18|2022-01-26	98.9159254908542	exact
hCoV-19/Slovenia/45470/2022|2022-01-13|2022-02-16	99.8892096958303	exact
hCoV-19/USA/VA-VCUVAS3-TMCP279239/2022|2022-01-22|2022-12-30	97.3632058043062	exact
hCoV-19/Georgia/Tb-s4836/2022|2022-01-12|2022-03-28	98.1139040843038	exact
hCoV-19/England/MILK-33FCD31/2022|2022-01-24|2022-01-31	85.2859111843211	exact
hCoV-19/England/NEWC-32AB7BC/2022|2022-01-15|2022-01-22	98.7158368911151	exact
hCoV-19/Lithuania/LTU000_KNS_ANT_01_24_95/2022|2022-01-20|2022-02-23	98.9159344173989	exact
hCoV-19/Japan/PG-196917/2022|2022-01-21|2022-03-04	99.2437229000706	exact
hCoV-19/Poland/PZH-GUM-8815/2022|2022-01-13|2022-02-01	97.7765799757445	exact
hCoV-19/USA/TX-HMH-MCoV-82659/2022|2022-01-18|2022-03-08	99.6705660884765	exact
hCoV-19/USA/GA-CDC-MMB13673618/2022|2022-01-19|2022-02-16	99.2574174254897	exact
hCoV-19/Denmark/DCGC-320207/2022|2022-01-13|2022-01-21	98.8375218384626	exact
hCoV-19/Australia/QLD0x00C8EE/2022|2022-01-31|2022-03-13	98.9355986837687	exact
hCoV-19/USA/MN-Mayo22806/2022|2022-01-07|2022-07-06	96.9713249613861	exact
hCoV-19/Japan/RIMD07096/2022|2022-01-23|2022-03-31	98.2358651625213	exact
hCoV-19/USA/OR-OSPHL04301/2022|2022-01-12|2022-01-27	97.7097954934685	exact
hCoV-19/Mexico/CHP-INMEGEN-54-37/2022|2022-01-14|2022-02-04	98.9425271921579	exact
hCoV-19/Brazil/SP-LABZOO-22DVZ441/2022|2022-01-12|2022-10-21	99.9932623635629	exact
hCoV-19/Estonia/18614403/2022|2022-01-04|2022-02-08	99.5003688552076	exact
hCoV-19/Belgium/AZDelta-2152-16106/2022|2022-01-01|2022-01-11	99.63113242346	exact
hCoV-19/Denmark/DCGC-354557/2022|2022-01-30|2022-02-08	99.1104994629431	exact
hCoV-19/Russia/MOW-CSP-LQ-21874_S10/2022|2022-01-19|2022-10-12	98.861124137469	exact
hCoV-19/USA/MS-CDC-2-5587128/2022|2022-01-27|2022-02-22	99.5006200355264	exact
hCoV-19/Canada/BC-BCCDC-328927/2022|2022-01-02|2022-02-10	98.8916588060908	exact
hCoV-19/Scotland/QEUH-3438E35/2022|2022-01-24|2022-02-03	99.3747268632131	exact
hCoV-19/Slovenia/17-008149-CE/2022|2022-01-10|2022-02-10	99.0980116017839	exact
hCoV-19/USA/MI-SHMSU-H06_I_0422_2/2022|2022-01-25|2022-08-23	99.3511950784953	exact
hCoV-19/USA/TN-ASC-210583687/2022|2022-01-12|2022-02-22	98.9861008527496	exact
hCoV-19/USA/CA-HLX-STM-VSR4BVBD5/2022|2022-01-10|2022-02-10	97.6533993907542	exact
hCoV-19/Germany/NW-RKI-I-497550/2022|2022-01-18|2023-03-28	99.0750360266765	exact
hCoV-19/Denmark/DCGC-352192/2022|2022-01-28|2022-02-08	99.6673834162075	exact
hCoV-19/Ireland/LH-NVRL-ecS22IRL00073039/2022|2022-01-19|2022-04-12	97.9921299566139	exact
hCoV-19/USA/CA-CDC-ASC210686749/2022|2022-01-28|2022-02-16	99.0738255033557	exact
hCoV-19/Croatia/25599/2022|2022-01-04|2022-02-04	99.7340335992997	exact
hCoV-19/USA/TX-HMH-MCoV-86924/2022|2022-01-27|2022-03-08	94.7959389497748	exact
hCoV-19/USA/CA-SEARCH-70579/2022|2022-01-08|2022-02-18	99.4197356946401	exact
hCoV-19/Russia/MOW-PMVL-DZ-17866032030/2022|2022-01-08|2022-11-22	99.2168593707986	exact
hCoV-19/Denmark/DCGC-349972/2022|2022-01-27|2022-02-05	98.864056461099	exact
hCoV-19/Norway/2777/2022|2022-01-21|2022-02-16	99.5036299172717	exact
hCoV-19/USA/WI-CDC-FG-265652/2022|2022-01-31|2022-02-16	98.418082891113	exact
hCoV-19/England/ALDP-33A8E6E/2022|2022-01-21|2022-01-29	99.1528557501597	exact
hCoV-19/Croatia/25443/2022|2022-01-14|2022-02-04	99.3872672793994	exact
hCoV-19/Switzerland/VD-CHUV-GEN10187/2022|2022-01-29|2022-02-08	99.1067530810303	exact
hCoV-19/USA/CO-CDC-MMB13773784/2022|2022-01-21|2022-02-16	94.2257306012765	exact
hCoV-19/USA/MI-CDC-ASC210688453/2022|2022-01-30|2022-02-16	98.2679914070892	exact
hCoV-19/England/ALDP-314BBC2/2022|2022-01-03|2022-01-14	98.9040911688574	exact
hCoV-19/England/MILK-31DF0B5/2022|2022-01-10|2022-01-17	99.0486435606952	exact
hCoV-19/England/PHWC-PE8NHI/2022|2022-01-31|2022-02-23	97.0303335009217	exact
hCoV-19/USA/CA-CDPH-3000302881/2022|2022-01-21|2022-02-14	95.5823158459681	exact
hCoV-19/Scotland/QEUH-336008A/2022|2022-01-18|2022-01-27	99.1126050420168	exact
hCoV-19/Switzerland/LU-DIA-011441595701/2022|2022-01-14|2022-02-05	99.0324856384587	exact
hCoV-19/Germany/NW-RKI-I-543325/2022|2022-01-31|2023-03-28	98.6013515785227	exact
hCoV-19/Denmark/DCGC-349038/2022|2022-01-28|2022-02-05	99.1936567665636	exact
hCoV-19/England/MILK-33F2F62/2022|2022-01-24|2022-01-31	98.4296186697155	exact
hCoV-19/USA/WI-UW-8957/2022|2022-01-18|2022-02-07	99.5553159951489	exact
hCoV-19/USA/CA-CDC-FG-258007/2022|2022-01-29|2022-02-15	99.3925155227387	exact
hCoV-19/England/BRBR-346A26B/2022|2022-01-27|2022-02-02	97.7241402494369	exact
hCoV-19/England/PHEC-YYNZ31T/2022|2022-01-06|2022-03-02	99.2681371067916	exact
hCoV-19/England/MILK-30CF848/2022|2022-01-01|2022-01-09	96.9845698725922	exact
hCoV-19/Italy/LAZ-AMC-2201311706-DS/2022|2022-01-31|2022-03-30	98.1864503368979	exact
hCoV-19/Poland/22SNR1376_wsserze/2022|2022-01-28|2022-02-22	98.8830198835918	exact
hCoV-19/USA/WV-WVU-WV129139/2022|2022-01-10|2022-03-18	99.6374013765318	exact
hCoV-19/Denmark/DCGC-318859/2022|2022-01-15|2022-01-21	99.8924550495715	exact
hCoV-19/USA/DE-CDC-LC0490758/2022|2022-01-16|2022-02-03	99.0151671127582	exact
hCoV-19/England/MILK-3399A4E/2022|2022-01-21|2022-01-29	98.6049013345884	exact
hCoV-19/India/KA-RFNB-4628/2022|2022-01-24|2022-02-10	96.3772012367254	exact
hCoV-19/Italy/LAZ-AMC-2201151682-DS/2022|2022-01-15|2022-04-11	99.3566330462755	exact
hCoV-19/Thailand/DMSc-13699/2022|2022-01-16|2023-02-08	99.043078266125	exact
hCoV-19/USA/MI-UM-10043432043/2022|2022-01-04|2022-04-20	99.1293239654419	exact
hCoV-19/England/BRBR-346200F/2022|2022-01-27|2022-02-01	92.0933203348237	exact
hCoV-19/England/ALDP-3350C98/2022|2022-01-18|2022-01-26	99.96974484822	exact
hCoV-19/Sweden/10328384/2022|2022-01-10|2022-03-02	99.1735258399676	exact
hCoV-19/England/ALDP-3363AC5/2022|2022-01-20|2022-01-27	99.6167680774532	exact
hCoV-19/England/BRBR-32629CA/2022|2022-01-12|2022-01-21	99.6470232292332	exact
hCoV-19/USA/TN-ASC-210545399/2022|2022-01-27|2022-02-21	99.7415500285302	exact
hCoV-19/USA/NC-CDC-MMB13824320/2022|2022-01-24|2022-02-16	98.380920389654	exact
hCoV-19/Germany/SN-RKI-I-512129/2022|2022-01-17|2022-02-10	98.2709513118654	exact
hCoV-19/Germany/HH-RKI-I-490397/2022|2022-01-21|2023-03-28	99.9190146785895	exact
hCoV-19/India/KA-SLS-31052/2022|2022-01-12|2022-04-05	96.4205365837279	exact
hCoV-19/India/KA-NIMH-4788/2022|2022-01-18|2022-05-04	98.5197147086529	exact
hCoV-19/USA/AZ-CDC-ASC210604129/2022|2022-01-20|2022-02-07	99.6307237813885	exact
hCoV-19/France/GES-IPP05301/2022|2022-01-03|2022-02-18	98.3597741328314	exact
hCoV-19/USA/CO-CDC-MMB13973304/2022|2022-01-27|2022-02-22	95.0908907630792	exact
hCoV-19/England/LSPA-3500390/2022|2022-01-31|2022-02-09	99.2402595219686	exact
hCoV-19/Switzerland/ZH-UZH-IMV-3ba5cc19/2022|2022-01-27|2022-02-07	99.6046238900988	exact
hCoV-19/India/KA-SLS-SEQ-29290/2022|2022-01|2022-03-30	98.824161795337	exact
hCoV-19/USA/NY-PRL-0108_01E19/2022|2022-01-03|2022-01-24	99.4146932185145	exact
hCoV-19/USA/VA-DCLS-12708/2022|2022-01-04|2022-02-22	99.6877937424466	exact
hCoV-19/USA/CA-CDPH-3000304346/2022|2022-01-30|2022-02-15	98.5997119024488	exact
hCoV-19/USA/OR-OHSU-16386/2022|2022-01-06|2022-04-05	99.8989354534429	exact
hCoV-19/Slovenia/17-000514-CE/2022|2022-01-03|2022-02-10	98.1623071763917	exact
hCoV-19/Belgium/rega-26565/2022|2022-01-13|2022-06-20	99.8248214526344	exact
hCoV-19/Germany/BY-LGL-IMS-10272-CVDP-c7fd75c7-a083-4790-8348-39a3efbadd6c/2022|2022-01-12|2022-02-01	99.6716587931785	exact
hCoV-19/Bulgaria/22BG-EU_016810_Pl158/2022|2022-01-26|2022-04-04	99.5859004140996	exact
hCoV-19/USA/GA-CDC-LC0495880/2022|2022-01-19|2022-02-03	99.4876319093346	exact
hCoV-19/Austria/IMBA_IMP-1464_B10/2022|2022-01-10|2022-02-02	87.070938215103	discordant
hCoV-19/Wales/PHWC-PEGHMY/2022|2022-01-31|2022-02-23	99.0207914151576	exact
hCoV-19/USA/MI-CDC-ASC210546214/2022|2022-01-28|2022-02-15	98.2777143624522	exact
hCoV-19/Brazil/RJ-FIOCRUZ-3721/2022|2022-01-19|2022-02-24	97.4172096459999	exact
hCoV-19/USA/IN-CDC-ASC210589362/2022|2022-01-12|2022-02-03	96.748185971513	exact
hCoV-19/England/PLYM-32F9755/2022|2022-01-17|2022-01-24	97.1055904797122	exact
hCoV-19/England/MILK-30F2448/2022|2022-01-03|2022-01-10	99.0351968265707	exact
hCoV-19/Belgium/UZA-UA-CV2147884134/2022|2022-01-03|2022-02-01	99.1979327471642	exact
hCoV-19/USA/CA-CDPH-3000301962/2022|2022-01-13|2022-02-09	98.783185840708	exact
hCoV-19/USA/CO-CDPHE-2102629725/2022|2022-01-08|2022-01-21	99.6907770906158	exact
hCoV-19/USA/ME-HETL-J12097/2022|2022-01-15|2022-03-03	99.7836887822354	exact
hCoV-19/Denmark/DCGC-350496/2022|2022-01-26|2022-02-05	98.7934800873803	exact
hCoV-19/India/KA-SLS-33263/2022|2022-01-19|2022-04-06	98.5537954461373	exact
hCoV-19/USA/NY-PRL-2022_0118_07D15/2022|2022-01-13|2022-02-01	98.7652659556572	exact
hCoV-19/USA/AZ-TG1321787/2022|2022-01-26|2022-05-05	99.3893642006375	exact
hCoV-19/England/PLYM-3469062/2022|2022-01-27|2022-02-03	94.1876491747067	exact
hCoV-19/USA/CA-CDC-FG-249481/2022|2022-01-24|2022-02-02	99.5099848967948	exact
hCoV-19/Netherlands/ZE-MVD-CWGS2200338/2022|2022-01-07|2022-01-26	99.4304970513901	exact
hCoV-19/USA/TN-ASC-210542967/2022|2022-01-25|2022-02-18	99.5569280343716	exact
hCoV-19/USA/CA-CDC-FG-246281/2022|2022-01-17|2022-01-31	99.2314146668904	exact
hCoV-19/Brazil/SC-FIOCRUZ-84059CE/2022|2022-01-16|2022-05-06	98.7173460479484	exact
hCoV-19/Denmark/DCGC-326118/2022|2022-01-17|2022-01-25	99.7213455986034	exact
hCoV-19/USA/NC-CLT-004506/2022|2022-01-11|2022-01-27	97.2615167501092	exact
hCoV-19/Israel/CVL-8002382/2022|2022-01-14|2022-01-31	98.8805469902132	exact
hCoV-19/Sweden/37791630XXP/2022|2022-01-31|2022-03-02	99.0266496610056	exact
hCoV-19/Japan/IC-3954/2022|2022-01-14|2022-02-14	98.6746501614639	exact
hCoV-19/USA/CT-YPL22-8408/2022|2022-01-07|2022-01-22	98.9857603439011	exact
hCoV-19/USA/NY-SUNYQB-61210600502186/2022|2022-01-12|2022-03-20	97.9679575454271	exact
hCoV-19/Switzerland/SH-ETHZ-35692321/2022|2022-01-11|2022-01-25	99.6110775833166	exact
hCoV-19/France/NAQ-Poitiers-2201192271/2022|2022-01-21|2022-03-31	99.4779640598334	exact
hCoV-19/SouthKorea/KDCA28502/2022|2022-01-19|2022-02-18	98.9782199515999	exact
hCoV-19/USA/TX-CDC-FG-255509/2022|2022-01-29|2022-02-08	96.0328914247357	exact
hCoV-19/England/MILK-34AC449/2022|2022-01-29|2022-02-06	99.2133660537197	exact
hCoV-19/Germany/SH-RKI-I-499022/2022|2022-01-20|2023-03-28	96.9904608356845	exact
hCoV-19/USA/CA-SEARCH-67371/2022|2022-01-06|2022-02-12	99.34927716097	exact
hCoV-19/Germany/BY-RKI-I-521928/2022|2022-01-25|2022-02-17	98.9006937694809	exact
hCoV-19/Turkey/HSGM-G786/2022|2022-01-31|2022-02-15	99.3894461404274	exact
hCoV-19/India/GJ-INSACOG-GBRC4410/2022|2022-01-12|2022-01-28	99.0923454465997	exact
hCoV-19/USA/UT-UPHL-220226827156/2022|2022-01-30|2022-03-05	99.3623947112319	exact
hCoV-19/England/NEWC-324CC63/2022|2022-01-12|2022-01-20	99.2537062560931	exact
hCoV-19/Denmark/DCGC-310536/2022|2022-01-07|2022-01-14	97.0962863384305	exact
hCoV-19/Denmark/DCGC-365435/2022|2022-01-29|2022-02-15	93.5437203512431	exact
hCoV-19/USA/TN-ASC-210602882/2022|2022-01-20|2022-03-01	99.0365894595502	exact
hCoV-19/USA/CA-SEARCH-80824/2022|2022-01-10|2022-03-30	98.960254905249	exact
hCoV-19/USA/OR-CDC-LC0496653/2022|2022-01-12|2022-02-03	99.6298415048625	exact
hCoV-19/USA/CA-SEARCH-119252/2022|2022-01-05|2022-04-12	92.6222853663487	exact
hCoV-19/USA/CA-CDC-FG-247547/2022|2022-01-22|2022-02-02	97.5599932874643	exact
hCoV-19/Germany/SL-RKI-I-460893/2022|2022-01-03|2022-01-28	99.2161329224173	exact
hCoV-19/England/QEUH-336738A/2022|2022-01-19|2022-01-27	98.9675813828356	exact
hCoV-19/Japan/PG-216457/2022|2022-01-21|2022-05-30	99.3042250680649	exact
hCoV-19/USA/MD-HP46226-PIDFGGAQKJ/2022|2022-01-10|2023-04-03	98.9704942300575	exact
hCoV-19/Germany/SN-RKI-I-512385/2022|2022-01-17|2022-02-10	99.5208738189372	exact
hCoV-19/Italy/EMR_AUSLRomagna_C010-22-02/2022|2022-01-21|2022-04-15	99.6138736863311	exact
hCoV-19/Singapore/496/2022|2022-01-11|2022-01-17	99.6513693808454	exact
hCoV-19/USA/OK-CDC-LC0503165/2022|2022-01-18|2022-02-04	99.1102961151861	exact
hCoV-19/France/OCC-GENBIO-L27GN0310195/2022|2022-01-31|2022-04-22	99.9966262946594	exact
hCoV-19/USA/SD-CDC-4497083-001/2022|2022-01-25|2022-02-22	95.7153890064135	exact
hCoV-19/Poland/PZH-UMB-10151/2022|2022-01-14|2022-02-02	99.1832089177518	exact
hCoV-19/USA/SD-SDAIHG-1318/2022|2022-01-03|2022-09-19	99.6640236527348	exact
hCoV-19/Denmark/DCGC-357082/2022|2022-01-30|2022-02-09	98.1414888254075	exact
hCoV-19/France/NAQ-HCL722000221501/2022|2022-01-31|2022-02-11	98.9914949406663	exact
hCoV-19/USA/WI-UW-8941/2022|2022-01-18|2022-02-07	99.6731585686367	exact
hCoV-19/Brazil/PR-BTPRBR00023/2022|2022-01-21|2022-08-08	99.0656090346867	exact
hCoV-19/Wales/ALDP-32326F9/2022|2022-01-10|2022-01-20	99.3041315090597	exact
hCoV-19/England/PHEC-YYNSG5W/2022|2022-01-11|2022-02-28	98.1368336242782	exact
hCoV-19/Denmark/DCGC-355858/2022|2022-01-31|2022-02-09	99.7311376239287	exact
hCoV-19/Russia/TVE-CRIE-7725395450/2022|2022-01-26|2022-04-26	98.5595122441459	exact
hCoV-19/USA/TX-UTEP-B002481283/2022|2022-01-20|2023-02-28	98.8930876500686	exact
hCoV-19/Canada/ON-PHL-22-02709/2022|2022-01-07|2022-01-26	98.7595387770195	exact
hCoV-19/Germany/SN-RKI-I-583156/2022|2022-01-18|2022-03-07	98.9647894401822	exact
hCoV-19/USA/WV-WVU-WV129514/2022|2022-01-12|2022-03-18	98.7111066357869	exact
hCoV-19/England/DHSC-CYN9GJ5/2022|2022-01-09|2022-04-11	98.5661036300749	exact
hCoV-19/Switzerland/TI-SYNLAB-LB22043977/2022|2022-01-27|2022-03-09	99.5328987163116	exact
hCoV-19/England/MILK-3329D4A/2022|2022-01-19|2022-01-25	99.6671933304199	exact
hCoV-19/Switzerland/GE-HUG-36614751/2022|2022-01-02|2022-01-13	98.4735129332036	exact
hCoV-19/Croatia/23510/2022|2022-01-05|2022-02-01	98.314266487214	exact
hCoV-19/England/DHSC-CYNYIPD/2022|2022-01-27|2022-02-25	97.4335718364742	exact
hCoV-19/USA/NY-MSK-4525/2022|2022-01-31|2022-08-19	98.4609697906516	exact
hCoV-19/USA/CA-CDC-FG-240085/2022|2022-01-16|2022-01-31	96.1839234770935	exact
hCoV-19/Denmark/DCGC-323974/2022|2022-01-14|2022-01-24	98.7400886977557	exact
hCoV-19/USA/CA-SEARCH-119584/2022|2022-01-10|2022-04-12	99.5230363304242	exact
hCoV-19/England/ALDP-3350357/2022|2022-01-17|2022-01-26	98.2014993108549	exact
hCoV-19/Scotland/QEUH-30C0337/2022|2022-01-02|2022-01-08	98.7091135240528	exact
hCoV-19/Denmark/DCGC-356342/2022|2022-01-30|2022-02-09	99.3883380944379	exact
hCoV-19/India/MP-NCDC-7709310/2022|2022-01-02|2022-03-16	99.2574174254897	exact
hCoV-19/England/BRBR-3406E4F/2022|2022-01-23|2022-01-31	99.1864725854708	exact
hCoV-19/Germany/NW-RKI-I-497467/2022|2022-01-12|2023-03-28	98.2748224574568	exact
hCoV-19/Germany/HH-RKI-I-490401/2022|2022-01-22|2023-03-28	99.6490636072212	exact
hCoV-19/USA/GA-CDC-STM-WEEWU55FP/2022|2022-01-10|2022-01-25	99.1697633155904	exact
hCoV-19/USA/CO-CDPHE-2103101592/2022|2022-01-25|2022-04-13	98.558080129067	exact
hCoV-19/India/MH-ICMR-NIV-INSACOG-353506-1/2022|2022-01-03|2022-02-04	99.8453365610921	exact
hCoV-19/USA/MD-CDC-ASC210579047/2022|2022-01-05|2022-02-02	99.4930844635424	exact
hCoV-19/USA/ND-NDDH-14908/2022|2022-01-15|2022-05-10	99.1172804150804	exact
hCoV-19/Philippines/PH-PGC-111379/2022|2022-01-18|2022-06-09	99.520809597212	exact
hCoV-19/USA/AZ-TG1187821/2022|2022-01-13|2022-01-28	98.8655814734016	exact
hCoV-19/Germany/HH-RKI-I-513565/2022|2022-01-30|2022-02-10	98.0732242281087	exact
hCoV-19/USA/CA-SEARCH-77783/2022|2022-01-24|2022-03-16	99.6645758561701	exact
hCoV-19/Turkey/HSGM-G729/2022|2022-01-31|2022-02-15	99.832118994057	exact
hCoV-19/USA/LA-EVTL13475/2022|2022-01-24|2022-03-21	99.4434572702585	exact
hCoV-19/Belgium/UZA-UA-CV8406743355/2022|2022-01-04|2022-02-01	99.5670995670996	exact
hCoV-19/England/MILK-3214A79/2022|2022-01-10|2022-01-18	98.9847715736041	exact
hCoV-19/USA/FL-CDC-2-5488201/2022|2022-01-04|2022-02-08	99.2609016999261	exact
hCoV-19/India/TN-ICMR-INSACOG-SPHL1022/2022|2022-01-21|2022-03-01	97.1918038293584	exact
hCoV-19/India/SK-INSACOG-632969585/2022|2022-01-09|2022-02-17	93.3061993339837	exact
hCoV-19/USA/CA-CDC-FG-258031/2022|2022-01-28|2022-02-15	98.9390989055261	exact
hCoV-19/Wales/PHWC-PENRQ4/2022|2022-01-28|2022-02-22	98.012667984852	exact
hCoV-19/Wales/PHWC-P81YSP/2022|2022-01-18|2022-02-09	98.8204543931372	exact
hCoV-19/India/CT-ICMR-MCL_22_2985_10156/2022|2022-01-20|2022-05-25	99.4311337170392	exact
hCoV-19/Denmark/DCGC-354353/2022|2022-01-31|2022-02-08	99.6577525752441	exact
hCoV-19/USA/CA-CDPH-3000299981/2022|2022-01-07|2022-02-09	98.8259367347623	exact
hCoV-19/CzechRepublic/NRL_1505/2022|2022-01-01|2022-02-03	99.098465044574	exact
hCoV-19/USA/OK-PHL-0023884/2022|2022-01-17|2022-12-19	99.4956966110812	exact
hCoV-19/USA/NV-CDC-LC0489334/2022|2022-01-07|2022-01-31	99.6298290483241	exact
hCoV-19/USA/CT-JAX-JAX-2207-01-005/2022|2022-01-23|2022-02-17	99.3587806761339	exact
hCoV-19/Norway/3652/2022|2022-01-25|2022-02-16	99.5436394751854	exact
hCoV-19/Denmark/DCGC-332356/2022|2022-01-19|2022-01-27	99.6201169905197	exact
hCoV-19/Denmark/DCGC-356070/2022|2022-01-17|2022-02-09	99.7165226781857	exact
hCoV-19/Ireland/LH-NVRL-ecS22IRL00051872/2022|2022-01-11|2022-04-12	99.330709985538	exact
hCoV-19/Denmark/DCGC-355101/2022|2022-01-30|2022-02-08	99.569820198286	exact
hCoV-19/Germany/HH-RKI-I-459355/2022|2022-01-11|2022-01-28	99.8447781339632	exact
hCoV-19/England/DHSC-CYNS4WN/2022|2022-01-17|2022-02-28	98.6193691423965	exact
hCoV-19/Israel/SMC-7034402/2022|2022-01-04|2022-02-07	98.8281905785179	exact
hCoV-19/USA/CA-CDPH-7000007278/2022|2022-01-06|2022-12-14	99.5570023827902	exact
hCoV-19/USA/IL-CDC-ASC210564671/2022|2022-01-03|2022-01-25	99.2883995703545	exact
hCoV-19/England/MILK-311E3B1/2022|2022-01-04|2022-01-11	98.2014993108549	exact
hCoV-19/England/MILK-31065E3/2022|2022-01-03|2022-01-11	98.3326049685683	exact
hCoV-19/USA/TN-ASC-210604460/2022|2022-01-20|2022-02-24	99.0263882360841	exact
hCoV-19/Russia/MOW-PMVL-DZ-49786771254/2022|2022-01-17|2022-11-22	95.9498521107825	exact
hCoV-19/USA/CA-SEARCH-67171/2022|2022-01-04|2022-02-12	99.7517861335659	exact
hCoV-19/France/IDF-CERBAHC-01630571/2022|2022-01-13|2022-02-22	99.0967698609899	exact
hCoV-19/England/MILK-33E6B8B/2022|2022-01-23|2022-01-30	98.8804464766003	exact
hCoV-19/France/IDF-CERBAHC-01950515/2022|2022-01-31|2022-02-09	99.171196563989	exact
hCoV-19/USA/GA-CDC-MMB14013282/2022|2022-01-29|2022-02-16	98.7340071862722	exact
hCoV-19/England/PHEC-YYNJX4E/2022|2022-01-12|2022-02-12	98.6876552325972	exact
hCoV-19/Spain/AN-CBA-19111/2022|2022-01-10|2022-12-19	99.2848029010812	exact
hCoV-19/Slovenia/17-003677-CE/2022|2022-01-06|2022-01-19	97.9878804111286	exact
hCoV-19/Germany/TH-RKI-I-496978/2022|2022-01-12|2023-03-28	98.4322658448345	exact
hCoV-19/Germany/HH-RKI-I-541582/2022|2022-01-20|2022-02-17	99.5177171947217	exact
hCoV-19/England/ALDP-33D04E3/2022|2022-01-22|2022-01-30	97.4652906175413	exact
hCoV-19/USA/CA-CDC-FG-248097/2022|2022-01-22|2022-02-01	98.6876992784024	exact
hCoV-19/Bulgaria/22BG-EU_015126_Pl142/2022|2022-01-12|2022-02-28	99.4378240086178	exact
hCoV-19/Germany/BW-RKI-I-484108/2022|2022-01-22|2022-02-03	99.8790607048073	exact
hCoV-19/Germany/SN-RKI-I-486603/2022|2022-01-20|2022-02-03	99.1455568958585	exact
hCoV-19/England/ALDP-3391448/2022|2022-01-19|2022-01-30	99.102430497193	exact
hCoV-19/Canada/UN-295337/2022|2022-01-02|2022-04-29	99.9797870906886	exact
hCoV-19/Scotland/SCOT-4594/2022|2022-01-11|2022-02-16	92.7265393923098	exact
hCoV-19/USA/CA-SEARCH-78670/2022|2022-01-12|2022-03-18	99.8689339965049	exact
hCoV-19/USA/NY-NYULH5617/2022|2022-01-24|2022-02-03	99.3695770065076	exact
hCoV-19/Russia/MOW-PMVL-DZ-27763927785/2022|2022-01-21|2022-11-22	98.9916644259209	exact
hCoV-19/India/MH-ICMR-NIV-INSACOG-GSEQ-8392/2022|2022-01-07|2022-02-02	99.6378269617706	exact
hCoV-19/USA/TN-ASC-210541151/2022|2022-01-20|2022-02-24	98.7717708647941	exact
hCoV-19/England/MILK-34F4AD7/2022|2022-01-29|2022-02-07	99.0150267253841	exact
hCoV-19/Brazil/SP-IB_150586/2022|2022-01-10|2022-02-11	99.226337999866	exact
hCoV-19/Mexico/CMX_LANGEBIO_IMSS_5351/2022|2022-01-17|2022-02-20	99.7182626194868	exact
hCoV-19/USA/OK-OKPHL0012384/2022|2022-01-20|2022-05-18	98.4473719585966	exact
hCoV-19/Germany/SN-RKI-I-512137/2022|2022-01-17|2022-02-10	99.088594022249	exact
hCoV-19/Germany/BW-RKI-I-452019/2022|2022-01-07|2022-01-26	97.3597802050526	exact
hCoV-19/England/LSPA-3268DC8/2022|2022-01-10|2022-01-21	96.648401519481	exact
hCoV-19/USA/UT-UPHL-220119354630/2022|2022-01-10|2022-01-21	95.9511179748875	exact
hCoV-19/Portugal/PT26722/2022|2022-01-23|2022-02-07	99.5493374588014	exact
hCoV-19/USA/MT-MTPHL-3958277/2022|2022-01-05|2023-02-13	99.0971567174235	exact
hCoV-19/India/AP-CCMB-CIC2216/2022|2022-01-05|2022-02-15	98.6971996507958	exact
hCoV-19/USA/CT-CDC-ASC210578850/2022|2022-01-05|2022-01-26	91.7357591218825	exact
hCoV-19/Philippines/PH-PGC-105208/2022|2022-01-06|2022-06-09	99.5242402921567	exact
hCoV-19/Japan/PG-186902/2022|2022-01-14|2022-03-04	99.055525678946	exact
hCoV-19/Sweden/10325548/2022|2022-01-10|2022-03-02	98.4891724022159	exact
hCoV-19/England/NEWC-31B63F7/2022|2022-01-08|2022-01-17	99.1592399529174	exact
hCoV-19/Japan/4VA-601/2022|2022-01-18|2022-02-03	96.8962042324488	parent
hCoV-19/USA/TX-CDC-FG-255726/2022|2022-01-28|2022-02-08	99.4532219650465	exact
hCoV-19/USA/TX-HHD-2204061126/2022|2022-01-05|2022-05-20	98.9779162896686	exact
hCoV-19/India/KA-NIMH-SEQ-5317/2022|2022-01-14|2022-06-15	96.6390795316916	exact
hCoV-19/USA/MN-Mayo22763/2022|2022-01-17|2022-07-06	98.9687951362064	exact
hCoV-19/Belgium/rega-29155/2022|2022-01-31|2022-06-27	99.3062337924763	exact
hCoV-19/Denmark/DCGC-312866/2022|2022-01-09|2022-01-17	98.7023465339878	exact
hCoV-19/Poland/PZH-UMB-9936/2022|2022-01-16|2022-02-02	99.260201519767	exact
hCoV-19/Denmark/DCGC-350845/2022|2022-01-26|2022-02-05	97.2651525332617	exact
hCoV-19/Ecuador/NIC-INSPI-0875-9104/2022|2022-01-06|2022-01-21	98.2164449818622	exact
hCoV-19/England/QEUH-319CC38/2022|2022-01-07|2022-01-15	98.981409890073	exact
hCoV-19/Bulgaria/22BG-EU_014708_Pl137/2022|2022-01-06|2022-02-28	99.044842147597	exact
hCoV-19/Denmark/DCGC-312345/2022|2022-01-07|2022-01-14	99.6710636726748	exact
hCoV-19/USA/SC-CDC-MMB13999561/2022|2022-01-28|2022-02-24	99.1333557272422	exact
hCoV-19/Denmark/DCGC-328714/2022|2022-01-15|2022-01-26	99.698057503271	exact
hCoV-19/USA/TN-ASC-210649223/2022|2022-01-31|2022-02-21	98.7784005101185	parent
hCoV-19/Denmark/DCGC-303116/2022|2022-01-02|2022-01-11	99.8420274267276	exact
hCoV-19/Germany/HE-RKI-I-462364/2022|2022-01-11|2022-01-28	94.3848644273573	exact
hCoV-19/USA/TX-HMH-MCoV-73120/2022|2022-01-02|2022-01-27	99.7751300553784	exact
hCoV-19/USA/AZ-ASU83496/2022|2022-01-06|2022-06-27	99.7075433642598	exact
hCoV-19/USA/TN-ASC-210584100/2022|2022-01-13|2022-02-22	99.5368039472359	exact
hCoV-19/NorthernIreland/NIRE-019499/2022|2022-01-24|2022-02-22	98.2169290808774	exact
hCoV-19/USA/TN-ASC-210507660/2022|2022-01-04|2022-02-18	98.5771334608544	exact
hCoV-19/Denmark/DCGC-348515/2022|2022-01-26|2022-02-04	99.8051926241897	exact
hCoV-19/England/DHSC-CYNSBZI/2022|2022-01-31|2022-02-25	98.9620074574221	exact
hCoV-19/Poland/PZH-UMB-6740/2022|2022-01-03|2022-01-19	99.1700133868809	exact
hCoV-19/USA/WV-CDC-ASC210601881/2022|2022-01-18|2022-02-04	99.5133574976507	exact
hCoV-19/Germany/BE-RKI-I-460832/2022|2022-01-03|2022-01-28	96.1648060612156	exact
hCoV-19/Mexico/DUR_IBT_IMSS_6032/2022|2022-01-12|2022-02-05	99.3589313284554	exact
hCoV-19/USA/CA-SEARCH-81964/2022|2022-01-18|2022-03-30	99.5606091098142	exact
hCoV-19/India/MH-RFIP12094/2022|2022-01-29|2022-05-17	96.3613761591184	exact
hCoV-19/Denmark/DCGC-433820/2022|2022-01-27|2022-03-21	99.9424723359616	exact
hCoV-19/USA/TN-CDC-ASC210682610/2022|2022-01-25|2022-02-08	99.550320480553	exact
hCoV-19/England/ALDP-339A157/2022|2022-01-21|2022-01-29	99.0385585101019	exact
hCoV-19/Poland/PZH-UMB-11529/2022|2022-01-28|2022-02-09	98.9756636427543	exact
hCoV-19/Lithuania/LTU000_REZUS_13_01_355/2022|2022-01-12|2022-02-07	97.5702124807293	exact
hCoV-19/Brazil/SP-IB_RP11110/2022|2022-01-10|2022-01-31	99.4840179588555	exact
hCoV-19/Guadeloupe/CERBAHC-01903554/2022|2022-01-24|2022-02-07	97.9669887278583	exact
hCoV-19/Belgium/rega-28193/2022|2022-01-23|2022-06-27	94.3538606656785	exact
hCoV-19/Scotland/QEUH-34D19D3/2022|2022-01-31|2022-02-08	98.4939657780616	exact
hCoV-19/USA/WA-S18061/2022|2022-01-19|2022-02-14	99.2141585787688	exact
hCoV-19/Scotland/QEUH-348DB85/2022|2022-01-28|2022-02-05	97.4854607187279	exact
hCoV-19/USA/WY-WYPHL-22019153/2022|2022-01-29|2022-03-02	97.7142857142857	exact
hCoV-19/CostaRica/INC-2742-733064/2022|2022-01-13|2022-01-27	95.3690303907381	exact
hCoV-19/France/BFC-BFC-74GC8796114732/2022|2022-01-05|2022-04-07	99.4694960212202	exact
hCoV-19/USA/WI-UW-8567/2022|2022-01-04|2022-01-19	99.3266219992593	exact
hCoV-19/Germany/BW-RKI-I-484417/2022|2022-01-22|2022-02-03	97.8623285829524	exact
hCoV-19/USA/CO-CDC-2-5488546/2022|2022-01-02|2022-02-08	98.7051087506323	exact
hCoV-19/England/MILK-30E3DF4/2022|2022-01-03|2022-01-10	98.9982183077285	exact
hCoV-19/USA/MI-SHMSU-E05_I_7687_LL6/2022|2022-01-29|2022-10-11	99.791575621071	exact
hCoV-19/Slovenia/16527/2022|2022-01-06|2022-02-04	99.2378714117845	exact
hCoV-19/India/RJ-SMS-ICMR-INSACOG-TS-2160/2022|2022-01-02|2022-03-31	98.8023751216076	exact
hCoV-19/Japan/RIMD04874/2022|2022-01-13|2022-02-03	99.2468115020252	exact
hCoV-19/Germany/BW-RKI-I-415420/2022|2022-01-03|2022-01-06	99.6896714565203	exact
hCoV-19/Denmark/DCGC-329191/2022|2022-01-16|2022-01-26	99.4553340281747	exact
hCoV-19/USA/UT-UPHL-220218962829/2022|2022-01-18|2022-02-23	96.5925876191755	exact
hCoV-19/England/PLYM-33279C0/2022|2022-01-18|2022-01-25	90.7889871247521	exact
hCoV-19/Brazil/ES-FIOCRUZ-6111/2022|2022-01-05|2022-03-17	91.926593170207	exact
hCoV-19/Brazil/CE-FIOCRUZ-109068CE/2022|2022-01-11|2023-05-17	99.0581847432632	exact
hCoV-19/England/MILK-333D147/2022|2022-01-18|2022-01-26	98.5611994486839	exact
hCoV-19/USA/CA-SEARCH-64961/2022|2022-01-03|2022-01-21	98.9595918915291	exact
hCoV-19/Switzerland/BE-SRO-500006_6774/2022|2022-01-04|2022-01-19	99.1266375545852	exact
hCoV-19/USA/WA-CDC-LC0499474/2022|2022-01-18|2022-02-03	99.0922381259987	exact
hCoV-19/USA/IL-RIPHL_80408_G/2022|2022-01-08|2022-02-08	99.5270202274328	exact
hCoV-19/USA/AZ-TG1170116/2022|2022-01-11|2022-02-01	98.9932548072083	exact
hCoV-19/Germany/RP-RKI-I-479688/2022|2022-01-19|2022-02-03	99.4891271468423	exact
hCoV-19/Canada/QC-1nFWU-5435320/2022|2022-01-11|2022-02-18	94.0198219385184	exact
hCoV-19/England/MILK-31C5CBE/2022|2022-01-07|2022-01-16	99.5562577738932	exact
hCoV-19/NewZealand/22CH0344/2022|2022-01-12|2022-01-19	97.3160464724701	exact
hCoV-19/USA/NM-UNM-TRL-3J2022-171/2022|2022-01-03|2022-04-27	95.3412272711939	exact
hCoV-19/USA/SC-CDC-ASC210689199/2022|2022-01-31|2022-02-16	95.2902077948236	exact
hCoV-19/USA/TN-ASC-210508300/2022|2022-01-07|2022-03-01	98.9730165122835	exact
hCoV-19/SouthKorea/KDCA28687/2022|2022-01-21|2022-02-18	98.8101640225867	exact
hCoV-19/USA/CA-CDC-ASC210690873/2022|2022-01-30|2022-02-18	99.0601188278339	exact
hCoV-19/USA/TX-CDC-FG-255877/2022|2022-01-26|2022-02-08	98.7548246350059	exact
hCoV-19/England/DHSC-CYDNQPF/2022|2022-01-05|2022-02-25	99.5298068849706	exact
hCoV-19/Germany/NW-RKI-I-459264/2022|2022-01-04|2022-01-28	99.5916163218468	exact
hCoV-19/Canada/QC-1nDJXP-8147950013/2022|2022-01-19|2022-02-25	98.3763068544727	exact
hCoV-19/Sweden/01_SE100_22CS500749/2022|2022-01-14|2022-03-01	98.8562036695401	exact
hCoV-19/Scotland/QEUH-3172807/2022|2022-01-05|2022-01-14	99.280599724342	exact
hCoV-19/USA/FL-TGH-2730/2022|2022-01-26|2022-01-31	99.3857617561172	exact
hCoV-19/Sweden/10380007/2022|2022-01-31|2022-03-02	98.8118413103309	exact
hCoV-19/Germany/NW-RKI-I-462729/2022|2022-01-11|2022-01-28	99.0752303486449	exact
hCoV-19/India/RJ-SMS-ICMR-INSACOG-TS-3171/2022|2022-01-06|2022-03-25	97.5980408601429	exact
hCoV-19/Sweden/DA10395330/2022|2022-01-31|2022-03-02	98.8722561589582	exact
hCoV-19/Brazil/RJ-FIOCRUZ-9029/2022|2022-01-05|2022-05-12	98.482202820685	exact
hCoV-19/USA/AR-CDC-ASC210601677/2022|2022-01-19|2022-02-07	98.821870909274	exact
hCoV-19/USA/OK-OKPHL0015793/2022|2022-01-18|2022-05-19	98.9309846371063	exact
hCoV-19/Denmark/DCGC-339993/2022|2022-01-17|2022-02-01	99.2975970425139	parent
hCoV-19/USA/VA-VTVAS3-GSC34551/2022|2022-01-31|2022-05-24	99.4756655014789	exact
hCoV-19/USA/CO-CDC-FG-265666/2022|2022-01-31|2022-02-16	98.8420875985904	exact
hCoV-19/England/PLYM-31B898A/2022|2022-01-06|2022-01-17	99.0587286112885	exact
hCoV-19/USA/WV-WVU-WV129952/2022|2022-01-20|2022-03-18	96.8293420212945	exact
hCoV-19/SouthKorea/KDCA27154/2022|2022-01-02|2022-02-04	98.6383405821345	exact
hCoV-19/USA/CA-CDC-FG-234432/2022|2022-01-04|2022-01-21	97.6170498405773	exact
hCoV-19/Germany/BW-RKI-I-511248/2022|2022-01-13|2022-02-10	99.7017326317906	exact
hCoV-19/USA/CA-SEARCH-67677/2022|2022-01-07|2022-02-12	99.0575213818548	exact
hCoV-19/USA/OK-OKPHL0017773/2022|2022-01-11|2022-06-14	98.948111305283	exact
hCoV-19/Mexico/BN-SEARCH-120928/2022|2022-01-27|2022-05-09	98.9310601447805	exact
hCoV-19/USA/LA-BIE-CAT01174/2022|2022-01-14|2022-11-02	97.6487975278785	exact
hCoV-19/Wales/PHWC-P8WXCX/2022|2022-01-23|2022-02-10	99.0501762040611	exact
hCoV-19/Australia/VIC41741/2022|2022-01-07|2022-03-02	99.0077024495177	exact
hCoV-19/Norway/1171/2022|2022-01-11|2022-02-03	98.8302521008403	exact
hCoV-19/Australia/SA105105/2022|2022-01-31|2022-02-16	99.0053429214691	exact
hCoV-19/Wales/PHWC-P88G9C/2022|2022-01-10|2022-01-28	98.9045960069677	exact
hCoV-19/Netherlands/NH-inBiome-210570/2022|2022-01-01|2022-01-11	98.0388836201057	exact
hCoV-19/USA/CA-CDC-FG-238543/2022|2022-01-15|2022-01-26	99.5166974324551	exact
hCoV-19/USA/NC-WM02426/2022|2022-01-08|2022-12-02	98.4881572316479	exact
hCoV-19/Ireland/D-Enfer-COV100122112_H4/2022|2022-01-10|2022-02-05	96.8748951025478	exact
hCoV-19/France/ARA-HCL022014277501/2022|2022-01-21|2022-02-07	98.8536659158907	exact
hCoV-19/Denmark/DCGC-320929/2022|2022-01-12|2022-01-21	99.5497916946647	exact
hCoV-19/Italy/LOM-Auxo-202201077736/2022|2022-01-03|2022-01-10	98.7948976166499	exact
hCoV-19/USA/CA-CDC-FG-257408/2022|2022-01-26|2022-02-08	96.9549616016634	exact
hCoV-19/Romania/GR_504120/2022|2022-01-19|2022-03-02	99.8109959836647	exact
hCoV-19/USA/WA-S16271/2022|2022-01-02|2022-01-25	98.9841227125942	exact
hCoV-19/Germany/HH-RKI-I-513548/2022|2022-01-28|2022-02-10	99.8582756875316	exact
hCoV-19/Romania/MS-9696/2022|2022-01-29|2022-02-16	99.4804585372394	exact
hCoV-19/Poland/PZH-UMB-9403/2022|2022-01-21|2022-02-02	98.6978207746125	exact
hCoV-19/England/ALDP-3170335/2022|2022-01-06|2022-01-14	98.9948566241974	exact
hCoV-19/Denmark/DCGC-330809/2022|2022-01-11|2022-01-26	99.7646742419149	exact
hCoV-19/USA/CA-CDC-FG-240458/2022|2022-01-17|2022-01-26	98.6675616714214	exact
hCoV-19/Poland/PZH-UMB-7302/2022|2022-01-06|2022-01-22	99.2099889532354	exact
hCoV-19/Wales/PHWC-P8E99T/2022|2022-01-09|2022-01-28	99.332573115106	exact
hCoV-19/USA/CA-SEARCH-78723/2022|2022-01-21|2022-03-18	94.8548191961285	exact
hCoV-19/England/DHSC-CYDN3GE/2022|2022-01-31|2022-02-25	98.2330018812147	exact
hCoV-19/India/MH-ICMR-NIV-INSACOG-SARI22_17/2022|2022-01-18|2022-02-04	99.963015264609	exact
hCoV-19/USA/NC-CDC-LC0495212/2022|2022-01-18|2022-02-03	99.0214797136038	exact
hCoV-19/USA/TN-ASC-210590256/2022|2022-01-12|2022-02-22	97.7307059652892	exact
hCoV-19/Poland/PZH-UMB-7437/2022|2022-01-06|2022-01-22	98.7480333411442	exact
hCoV-19/England/MILK-30CEADA/2022|2022-01-01|2022-01-09	99.341110027902	exact
hCoV-19/Germany/HH-RKI-I-431697/2022|2022-01-01|2022-01-13	99.1125358528767	exact
hCoV-19/USA/CO-CDPHE-2103006206/2022|2022-01-23|2022-03-12	97.4321054046787	exact
hCoV-19/USA/AZ-TG1156467/2022|2022-01-06|2022-01-19	96.3867154706337	exact
hCoV-19/SouthAfrica/NICD-N34214/2022|2022-01-11|2022-03-03	99.6604471339721	exact
hCoV-19/England/QEUH-34D4C9B/2022|2022-01-29|2022-02-07	98.9074528523885	exact
hCoV-19/CzechRepublic/NRL_1309/2022|2022-01-10|2022-02-16	99.2925398155909	exact
hCoV-19/Germany/NW-RKI-I-462722/2022|2022-01-11|2022-01-28	99.1967329305748	exact
hCoV-19/USA/CO-CDC-MMB13654987/2022|2022-01-19|2022-02-16	98.3641249580114	exact
hCoV-19/England/ALDP-31B01A8/2022|2022-01-06|2022-01-19	91.7504286146502	exact
hCoV-19/Denmark/DCGC-337498/2022|2022-01-20|2022-01-29	99.3043186019156	exact
hCoV-19/USA/CA-OC-FG-239047/2022|2022-01-04|2022-03-25	97.5869244193852	exact
hCoV-19/England/BRBR-331CF9F/2022|2022-01-15|2022-01-25	98.772985511144	exact
hCoV-19/Denmark/DCGC-352498/2022|2022-01-29|2022-02-08	99.2778692103584	exact
hCoV-19/SouthAfrica/NICD-N33406/2022|2022-01-05|2022-02-16	99.6000134449262	exact
hCoV-19/USA/CA-SEARCH-67472/2022|2022-01-06|2022-02-12	99.7149086030522	exact
hCoV-19/Lithuania/LTU000_NVSPL_MB6422/2022|2022-01-31|2022-02-24	99.2256674409992	exact
hCoV-19/England/MILK-30D8448/2022|2022-01-01|2022-01-09	98.4704339933439	exact
hCoV-19/Denmark/DCGC-349688/2022|2022-01-28|2022-02-05	98.991461036778	exact
hCoV-19/USA/CA-SEARCH-67367/2022|2022-01-06|2022-02-12	99.2620668835743	exact
hCoV-19/Brazil/BA-LEITV_IGM-92707/2022|2022-01-26|2023-02-12	99.5553159951489	exact
hCoV-19/Sweden/21409992P/2022|2022-01-05|2022-03-02	99.2578599379301	exact
hCoV-19/USA/NC-ECU-111526265/2022|2022-01-06|2022-01-20	99.3419506462985	exact
hCoV-19/Sweden/10302887/2022|2022-01-03|2022-03-02	98.5030543062362	exact
hCoV-19/England/BRBR-3399844/2022|2022-01-21|2022-01-30	99.4251521161798	exact
hCoV-19/USA/MA-NEIDL-03334/2022|2022-01-09|2022-01-28	98.8483749664249	exact
hCoV-19/USA/CA-SEARCH-76807/2022|2022-01-10|2022-03-18	99.3761110924764	exact
hCoV-19/USA/CA-CDC-FG-260657/2022|2022-01-29|2022-02-16	99.7784193916605	exact
hCoV-19/England/PHEC-YYNDUI4/2022|2022-01-02|2022-01-30	99.8354987074898	exact
hCoV-19/Germany/NW-RKI-I-507749/2022|2022-01-29|2022-02-10	98.3996234408096	exact
hCoV-19/Spain/GA-CHUVI-19508240/2022|2022-01-25|2022-02-14	99.6782949633055	exact
hCoV-19/USA/CA-SEARCH-75310/2022|2022-01-18|2022-03-16	98.8068905422615	exact
hCoV-19/USA/CA-SEARCH-119197/2022|2022-01-05|2022-04-12	99.8342466680198	exact
hCoV-19/Germany/HH-RKI-I-496985/2022|2022-01-13|2023-03-28	97.9660221827564	exact
hCoV-19/Estonia/19212204/2022|2022-01-18|2022-02-09	95.3406948559117	exact
hCoV-19/USA/TX-HMH-MCoV-77088/2022|2022-01-09|2022-03-02	99.3642998890047	exact
hCoV-19/Slovakia/1303/2022|2022-01-03|2022-02-09	98.8421653186562	exact
hCoV-19/Brazil/AM-FIOCRUZ-ILMD2201681/2022|2022-01-10|2022-02-02	99.5333848064722	exact
hCoV-19/USA/TN-ASC-210580550/2022|2022-01-10|2022-02-22	99.0771502399409	exact
hCoV-19/Scotland/QEUH-318CF7E/2022|2022-01-05|2022-01-14	98.9477930547618	exact
hCoV-19/Bulgaria/22BG-EU_017368_Pl164/2022|2022-01-27|2022-04-04	99.8586001413999	exact
hCoV-19/USA/NM-UNM-ED01339/2022|2022-01-11|2022-02-19	99.6765934510174	exact
hCoV-19/USA/AZ-TG1207150/2022|2022-01-26|2022-02-05	99.8254154775894	exact
hCoV-19/Iraq/CPHL-040122-63/2022|2022-01-02|2022-01-09	99.5063801208865	exact
hCoV-19/USA/AL-ADPH-ADPH_1675/2022|2022-01-01|2022-02-07	98.0806657271324	exact
hCoV-19/Germany/NW-RKI-I-458393/2022|2022-01-10|2022-01-28	99.0129591083059	exact
hCoV-19/Denmark/DCGC-330800/2022|2022-01-19|2022-01-26	98.5143855875235	exact
hCoV-19/Romania/MS-9701/2022|2022-01-30|2022-02-16	99.416929160244	exact
hCoV-19/Turkey/HSGM-G674/2022|2022-01-31|2022-02-15	99.761552928533	exact
hCoV-19/England/ALDP-3504323/2022|2022-01-30|2022-02-08	99.1057921807241	exact
hCoV-19/Sweden/461820504359/2022|2022-01-07|2022-04-07	98.6505991742473	exact
hCoV-19/Denmark/DCGC-306656/2022|2022-01-02|2022-01-11	97.5576981220815	exact
hCoV-19/France/IDF-IPP04808/2022|2022-01-17|2022-02-07	99.3513041140091	exact
hCoV-19/USA/CA-SEARCH-65472/2022|2022-01-03|2022-02-12	99.1209528602583	exact
hCoV-19/USA/TN-ASC-210595146/2022|2022-01-18|2022-02-22	99.4259240608319	exact
hCoV-19/Denmark/DCGC-346013/2022|2022-01-25|2022-02-03	99.2642117994893	exact
hCoV-19/USA/AR-UAMS-B017390/2022|2022-01-04|2022-12-02	94.7576590467252	exact
hCoV-19/Switzerland/GE-HUG-36923705/2022|2022-01-25|2022-02-04	99.3886257516208	exact
hCoV-19/USA/TN-ASC-210592126/2022|2022-01-15|2022-02-24	96.4454737690061	exact
hCoV-19/Germany/NW-RKI-I-762314/2022|2022-01-31|2022-05-05	99.8368234974164	exact
hCoV-19/Canada/QC-1nKQO-U1101889UW/2022|2022-01-10|2022-02-04	98.6452415369617	exact
hCoV-19/Malaysia/A466/2022|2022-01-01|2022-04-04	99.694138209196	exact
hCoV-19/USA/MI-SHMSU-B05_I_3848_LL3/2022|2022-01-21|2022-10-11	99.6638316468888	exact
hCoV-19/USA/NJ-NYGC-ICU-HU-63-NBZS747/2022|2022-01-24|2022-03-18	99.06840653797	exact
hCoV-19/England/DHSC-CYDNJEW/2022|2022-01-26|2022-04-11	98.8381073911145	exact
hCoV-19/Poland/PZH-UMB-11366/2022|2022-01-22|2022-02-04	98.8116359254176	exact
hCoV-19/Greece/327984/2022|2022-01-22|2022-02-21	99.4641840527779	exact
hCoV-19/England/ALDP-34F5678/2022|2022-01-31|2022-02-07	98.9646014724174	exact
hCoV-19/England/DHSC-CYBD95Z/2022|2022-01-12|2022-02-28	98.9754442540898	exact
hCoV-19/England/DHSC-CYBQ8A9/2022|2022-01-27|2022-04-11	99.563113321683	exact
hCoV-19/England/LSPA-321829B/2022|2022-01-08|2022-01-18	99.4654923185531	exact
hCoV-19/England/PHEC-YYB7UDM/2022|2022-01-03|2022-01-24	99.8925345064983	exact
hCoV-19/USA/IL-CDC-ASC210587087/2022|2022-01-06|2022-01-31	94.9709604861181	exact
hCoV-19/England/ALDP-3389DDF/2022|2022-01-20|2022-01-28	98.5109823473925	exact
hCoV-19/France/IDF-SLS-762201006731/2022|2022-01-03|2022-03-21	99.0791337785873	exact
hCoV-19/USA/CA-HLX-STM-QPQDHZ9Z3/2022|2022-01-05|2022-02-10	99.5179270864718	exact
hCoV-19/France/GES-HMN-22012170531/2022|2022-01-10|2022-02-01	99.7950544281683	exact
hCoV-19/USA/CA-CDC-ASC210599800/2022|2022-01-15|2022-02-04	94.2588551284204	exact
hCoV-19/USA/CO-CDC-FG-252365/2022|2022-01-19|2022-02-06	99.2087971033928	exact
hCoV-19/Scotland/QEUH-30D2D25/2022|2022-01-01|2022-01-11	99.2940464584664	exact
hCoV-19/France/IDF-LBZ-M2110220013/2021|2022-01-09|2022-03-31	99.1365407875286	exact
hCoV-19/England/ALDP-34B5744/2022|2022-01-29|2022-02-06	97.5325242881635	exact
hCoV-19/USA/CA-SEARCH-81761/2022|2022-01-14|2022-03-30	98.2775987107172	exact
hCoV-19/England/ALDP-32DBEDC/2022|2022-01-15|2022-01-23	99.610044710391	exact
hCoV-19/Lithuania/LTU000_MEDPRAC_GS44p/2022|2022-01-16|2022-02-23	99.3428111587983	exact
hCoV-19/England/ALDP-330D3B3/2022|2022-01-16|2022-01-25	99.0822603960063	exact
hCoV-19/USA/OK-OKPHL0014392/2022|2022-01-18|2022-05-19	99.1158772313174	exact
hCoV-19/USA/CO-CDC-FG-257152/2022|2022-01-26|2022-02-08	99.4932035576439	exact
hCoV-19/USA/CA-CDC-FG-237086/2022|2022-01-04|2022-01-19	99.0535324718913	exact
hCoV-19/Portugal/PT26882/2022|2022-01-25|2022-02-07	91.6417308274216	exact
hCoV-19/Sweden/21588046P/2022|2022-01-17|2022-03-02	91.9713938739711	exact
hCoV-19/England/NORW-31521CB/2022|2022-01-20|2022-02-13	99.0284734595085	exact
hCoV-19/Croatia/25833/2022|2022-01-11|2022-02-04	99.7946335386998	exact
hCoV-19/USA/CA-CDPH-3000300953/2022|2022-01-11|2022-02-09	98.8400938652363	exact
hCoV-19/France/PAC-IHU-59954_Nova1/2022|2022-01|2022-02-11	99.2111384553147	exact
hCoV-19/Sweden/01_SE100_22CS100071/2022|2022-01-02|2022-01-14	99.4710942991999	exact
hCoV-19/Croatia/22680/2022|2022-01-04|2022-02-01	99.7611036339165	exact
hCoV-19/USA/CO-CDPHE-31953276/2022|2022-01-11|2022-03-02	99.1229845510356	exact
hCoV-19/USA/FL-BPHL-2081/2022|2022-01-26|2022-02-22	99.1129628385189	exact
hCoV-19/England/HSLL-30EC890/2022|2022-01-01|2022-01-15	98.4201680672269	exact
hCoV-19/Netherlands/ZH-EMC-4976/2022|2022-01-31|2022-02-18	99.1123663506153	exact
hCoV-19/USA/OH-22AM-024CO02077/2022|2022-01-24|2022-01-31	99.2141321869962	exact
hCoV-19/England/QEUH-35110C2/2022|2022-01-31|2022-02-11	98.9578781053552	exact
hCoV-19/USA/MA-CDC-LC0491319/2022|2022-01-14|2022-02-03	99.5752362748221	exact
hCoV-19/Sweden/51240781R9/2022|2022-01-07|2022-03-02	99.3523141276481	exact
hCoV-19/Wales/PHWC-P8J5BO/2022|2022-01-10|2022-01-30	98.7386359824214	exact
hCoV-19/Portugal/PT25931/2022|2022-01-16|2022-01-30	95.7031906667115	exact
hCoV-19/England/MILK-3242386/2022|2022-01-11|2022-01-19	96.8536527913316	exact
hCoV-19/France/PAC-IHU-59068_Nova1/2022|2022-01|2022-02-11	98.8514264542423	exact
hCoV-19/USA/AR-V03879/2022|2022-01-08|2022-05-31	98.9554387492049	exact
hCoV-19/Singapore/620/2022|2022-01-14|2022-01-21	96.6692356666555	exact
hCoV-19/Sweden/21581121P/2022|2022-01-17|2022-03-02	98.9460965295026	exact
hCoV-19/Wales/PHWC-PE889K/2022|2022-01-31|2022-02-23	98.1435560619261	exact
hCoV-19/France/ARA-CHUGA-2019202493/2022|2022-01-17|2022-02-02	99.2689664465705	exact
hCoV-19/England/DHSC-CYD8WJ7/2022|2022-01-24|2022-04-11	99.8017206613792	exact
hCoV-19/USA/NM-UNM-ED01353/2022|2022-01-11|2022-02-19	99.7540762700445	exact
hCoV-19/USA/OK-OKPHL0014903/2022|2022-01-15|2022-05-19	99.5231058570661	exact
hCoV-19/USA/MD-CDC-LC0462829/2022|2022-01-03|2022-01-24	99.0420168067227	exact
hCoV-19/USA/CA-SEARCH-66908/2022|2022-01-05|2022-02-12	99.6004566210046	exact
hCoV-19/Slovenia/22699/2022|2022-01-08|2022-02-04	99.8488918737408	exact
hCoV-19/Denmark/DCGC-310141/2022|2022-01-06|2022-01-13	99.76801264163	exact
hCoV-19/env/USA/CA-SEARCH-70095/2022|2022-01-14|2022-02-18	99.3077026482054	exact
hCoV-19/Denmark/DCGC-312973/2022|2022-01-10|2022-01-17	99.8084355570492	exact
hCoV-19/USA/NV-CDC-LC0475248/2022|2022-01-02|2022-01-22	99.43683820058	exact
hCoV-19/USA/CA-CDPH-3000301506/2022|2022-01-11|2022-02-09	99.5877187101964	exact
hCoV-19/Scotland/QEUH-317BF90/2022|2022-01-06|2022-01-14	94.6784549702491	exact
hCoV-19/Denmark/DCGC-331153/2022|2022-01-12|2022-01-26	99.586499025079	exact
hCoV-19/USA/FL-CDC-ASC210646748/2022|2022-01-31|2022-02-16	98.7611629624656	exact
hCoV-19/Latvia/3865309/2022|2022-01-06|2022-02-09	99.4524689284515	exact
hCoV-19/Latvia/3880967/2022|2022-01-07|2022-02-09	99.1535671100363	exact
hCoV-19/USA/VA-CDC-MMB13650769/2022|2022-01-19|2022-02-04	98.827678871347	exact
hCoV-19/England/ALDP-3171A8A/2022|2022-01-04|2022-01-14	99.2469828890308	exact
hCoV-19/Switzerland/GE-HUG-36888401/2022|2022-01-22|2022-02-04	98.6534134792975	exact
hCoV-19/USA/IL-CDC-ASC210587044/2022|2022-01-06|2022-01-31	98.9994963908007	exact
hCoV-19/Mexico/MEX-UGA_HRAEI_SSA_0246/2022|2022-01-20|2022-06-30	94.8470533051898	exact
hCoV-19/USA/TN-ASC-210545047/2022|2022-01-27|2022-02-21	99.2716409894942	exact
hCoV-19/Slovenia/17-005994-CE/2022|2022-01-07|2022-02-10	97.117026619789	exact
hCoV-19/Germany/BW-RKI-I-463197/2022|2022-01-11|2022-01-28	99.2642343649803	exact
hCoV-19/France/ARA-HCL722000414301/2022|2022-01-04|2022-03-05	93.3438666083975	exact
hCoV-19/India/KA-SLS-SEQ-18022/2022|2022-01-04|2022-03-30	99.5970043993686	exact
hCoV-19/England/ALDP-3233142/2022|2022-01-10|2022-01-19	99.3948969643998	exact
hCoV-19/Poland/PZH-UMB-12459/2022|2022-01-26|2022-02-10	98.6370519939424	exact
hCoV-19/USA/CA-OC-FG-238868/2022|2022-01-02|2022-03-25	99.2110652297982	exact
hCoV-19/Croatia/28035/2022|2022-01-24|2022-02-16	98.65544527897	exact
hCoV-19/Brazil/RJ-FIOCRUZ-564-R2/2022|2022-01-06|2022-08-04	99.4694782083137	exact
hCoV-19/England/LSPA-34D293C/2022|2022-01-28|2022-02-06	98.7965172958618	exact
hCoV-19/Cameroon/22V816/2022|2022-01-06|2022-07-12	98.6282532868259	exact
hCoV-19/USA/TX-HHD-2205244050/2022|2022-01-06|2022-06-14	99.1223368618518	exact
hCoV-19/Denmark/DCGC-325780/2022|2022-01-15|2022-01-25	99.4185851117459	exact
hCoV-19/Latvia/2201053364/2022|2022-01-15|2022-07-04	98.6689523041242	exact
hCoV-19/Australia/NT-RDH-110/2022|2022-01-10|2022-02-19	99.1589288117346	exact
hCoV-19/Scotland/SCOT-4694/2022|2022-01-27|2022-02-22	99.2277473726623	exact
hCoV-19/Portugal/PT26017/2022|2022-01-16|2022-01-30	99.1561039572336	exact
hCoV-19/Germany/NW-RKI-I-762088/2022|2022-01-26|2022-05-05	99.7178406309491	exact
hCoV-19/Poland/PZH-UMB-9639/2022|2022-01-12|2022-02-02	98.6944732701771	exact
hCoV-19/Germany/NI-RKI-I-470551/2022|2022-01-17|2022-01-28	99.5528359614027	exact
hCoV-19/USA/TN-ASC-210580518/2022|2022-01-06|2022-02-22	98.7247894224638	exact
hCoV-19/Lithuania/LTU000_KLP_ANT_01_31_82/2022|2022-01-28|2022-02-24	96.5668689442451	exact
hCoV-19/England/LSPA-33F555E/2022|2022-01-22|2022-01-31	99.3243016102464	exact
hCoV-19/USA/TN-ASC-210508591/2022|2022-01-05|2022-02-22	99.6207926440485	exact
hCoV-19/USA/NY-PRL-2022_0118_16E07/2022|2022-01-13|2022-02-01	98.9067177986342	exact
hCoV-19/Poland/PZH-UMB-13094/2022|2022-01-23|2022-02-10	99.2401164931544	exact
hCoV-19/Brazil/SP-IB_148046/2022|2022-01-10|2022-01-31	99.6004029550034	exact
hCoV-19/Croatia/23007/2022|2022-01-04|2022-02-01	96.5576188241604	exact
hCoV-19/Denmark/DCGC-364813/2022|2022-01-31|2022-02-15	99.4767422105943	exact
hCoV-19/USA/CA-CDC-FG-258385/2022|2022-01-29|2022-02-15	99.0837388823628	exact
hCoV-19/Germany/SN-RKI-I-460816/2022|2022-01-03|2022-01-28	98.9380946000268	exact
hCoV-19/England/MILK-30F9915/2022|2022-01-03|2022-01-10	99.2772380408108	exact
hCoV-19/England/BRBR-328419D/2022|2022-01-14|2022-01-21	98.8435808652973	exact
hCoV-19/Denmark/DCGC-351806/2022|2022-01-30|2022-02-08	99.7648165569144	exact
hCoV-19/Germany/SN-RKI-I-473505/2022|2022-01-17|2022-01-28	99.2717876438807	exact
hCoV-19/Poland/PZH-UMB-9806/2022|2022-01-14|2022-02-02	98.1253975161517	exact
hCoV-19/USA/CA-SEARCH-78417/2022|2022-01-24|2022-03-16	99.0574897699068	exact
hCoV-19/England/DHSC-CYD5BGP/2022|2022-01-15|2022-04-11	98.3948420027536	exact
hCoV-19/Brazil/BA-LACENES-321088804/2022|2022-01-13|2022-11-01	99.1014551062831	exact
hCoV-19/Germany/BB-RKI-I-528712/2022|2022-01-28|2022-02-17	98.3248287901168	exact
hCoV-19/England/NEWC-31DC5F5/2022|2022-01-09|2022-01-17	99.3142165596531	exact
hCoV-19/Germany/NW-RKI-I-448480/2022|2022-01-04|2022-01-26	99.9763625312352	exact
hCoV-19/Sweden/1274585/2022|2022-01-13|2022-03-02	99.1541921192186	exact
hCoV-19/India/KA-SLS-SEQ-28323/2022|2022-01-15|2022-03-25	98.4159015235597	exact
hCoV-19/Philippines/PH-PGC-107220/2022|2022-01-08|2022-06-09	99.4974369283345	exact
hCoV-19/Germany/RP-RKI-I-474949/2022|2022-01-02|2022-01-28	99.2852808306925	exact
hCoV-19/USA/CA-SEARCH-79812/2022|2022-01-21|2022-03-29	99.7751376023627	exact
hCoV-19/USA/LA-CDC-ASC210585387/2022|2022-01-14|2022-01-26	99.5805228363368	exact
hCoV-19/USA/KY-CDC-ASC210541878/2022|2022-01-24|2022-02-08	97.1603114930183	exact
hCoV-19/Norway/2364/2022|2022-01-11|2022-02-04	98.8207230210993	exact
hCoV-19/Romania/B-10037/2022|2022-01-30|2022-02-16	98.9404151158502	exact
hCoV-19/Netherlands/ZE-MVD-CWGS2200361/2022|2022-01-10|2022-01-26	99.7809825459937	exact
hCoV-19/England/ALDP-32BDEC1/2022|2022-01-14|2022-01-23	99.6234914445154	exact
hCoV-19/Germany/ST-RKI-I-528738/2022|2022-01-25|2022-02-17	99.6032679958309	exact
hCoV-19/USA/OK-OKPHL0017814/2022|2022-01-09|2022-06-14	92.2637451270332	exact
hCoV-19/England/DHSC-CYB3BS1/2022|2022-01-26|2022-04-11	99.217543152663	exact
hCoV-19/India/MH-ICMR-NIV-INSACOG-NCOV-225259/2022|2022-01-10|2022-02-02	99.7719651240778	exact
hCoV-19/England/ALDP-31360E9/2022|2022-01-04|2022-01-12	85.31280465257	exact
hCoV-19/USA/CO-CDC-MMB13776765/2022|2022-01-21|2022-02-16	97.6788713469936	exact
hCoV-19/USA/CA-SEARCH-67331/2022|2022-01-06|2022-02-12	99.3929026631784	exact
hCoV-19/Slovenia/139256/2022|2022-01-29|2022-02-16	99.2209798193479	exact
hCoV-19/Poland/PZH-UMB-10039/2022|2022-01-21|2022-02-02	98.9857061560607	exact
hCoV-19/Australia/QLD38238/2022|2022-01-07|2022-02-23	99.6810153784165	exact
hCoV-19/England/LSPA-34BA24E/2022|2022-01-28|2022-02-05	97.3207382257034	exact
hCoV-19/England/ALDP-312C71E/2022|2022-01-04|2022-01-13	98.9612397888863	exact
hCoV-19/USA/CO-CDC-MMB13959944/2022|2022-01-27|2022-02-16	97.8844151919138	exact
hCoV-19/USA/FL-BPHL-14093/2022|2022-01-14|2022-10-14	99.5452095404932	exact
hCoV-19/Denmark/DCGC-330116/2022|2022-01-11|2022-01-26	98.0165400389968	exact
hCoV-19/Denmark/DCGC-320378/2022|2022-01-12|2022-01-21	98.9887111947319	exact
hCoV-19/Germany/NW-RKI-I-418473/2022|2022-01-02|2022-01-13	99.5469950672796	exact
hCoV-19/England/LSPA-351500A/2022|2022-01-31|2022-02-08	99.6134063939221	exact
hCoV-19/Japan/Donner847/2022|2022-01-20|2022-09-01	96.9398357633652	exact
hCoV-19/USA/NH-CDC-ASC210544731/2022|2022-01-27|2022-02-08	99.452873254565	exact
hCoV-19/USA/CA-SEARCH-82069/2022|2022-01-03|2022-03-30	98.3057671016875	exact
hCoV-19/Poland/PZH-UMB-10241/2022|2022-01-14|2022-02-02	99.0593197643278	exact
hCoV-19/Germany/NW-RKI-I-511704/2022|2022-01-28|2022-02-10	99.1240434957712	exact
hCoV-19/Japan/PG-200411/2022|2022-01-18|2022-03-04	99.2437483194407	exact
hCoV-19/Canada/NB-CHUDGLD-210122-MM00487R/2022|2022-01-21|2022-02-03	97.5723905723906	exact
hCoV-19/Denmark/DCGC-322401/2022|2022-01-14|2022-01-24	99.415224332045	exact
hCoV-19/England/PHEC-YYB74QQ/2022|2022-01-02|2022-01-24	99.187810444355	exact
hCoV-19/Slovenia/41748/2022|2022-01-12|2022-02-15	99.5501091153265	exact
hCoV-19/USA/MI-CDC-LC0527280/2022|2022-01-26|2022-02-17	99.8954574579301	exact
hCoV-19/Denmark/DCGC-328276/2022|2022-01-18|2022-01-26	99.3549904256391	exact
hCoV-19/Germany/HE-RKI-I-526407/2022|2022-01-28|2022-02-17	99.4973518199912	exact
hCoV-19/U.S.VirginIslands/VI-CDC-2-5450734/2022|2022-01-06|2022-02-02	96.2940482212106	exact
hCoV-19/USA/FL-CDC-ASC210687069/2022|2022-01-28|2022-02-16	99.3185404008191	exact
hCoV-19/Philippines/PH-PGC-107094/2022|2022-01-04|2022-06-09	99.447180621168	exact
hCoV-19/USA/CA-CDC-FG-235248/2022|2022-01-04|2022-01-21	97.8788387313308	exact
hCoV-19/USA/FL-BPHL-7021/2022|2022-01-19|2022-05-18	99.765045480482	exact
hCoV-19/Germany/BW-RKI-I-456857/2022|2022-01-14|2022-01-28	99.0406869486466	exact
hCoV-19/USA/CA-CDPH-3000303912/2022|2022-01-28|2022-02-15	99.4401046032119	exact
hCoV-19/USA/CO-CDPHE-2102750295/2022|2022-01-15|2022-02-19	99.1562174336908	exact
hCoV-19/Mexico/SON_LANGEBIO_IMSS_5846/2022|2022-01-22|2022-02-20	99.2212935924546	exact
hCoV-19/Japan/PG-180925/2022|2022-01-10|2022-03-04	98.9580532401183	exact
hCoV-19/PuertoRico/PR-CDC-ASC210544672/2022|2022-01-27|2022-02-07	99.5703544575725	exact
hCoV-19/USA/CA-CDC-FG-232429/2022|2022-01-03|2022-01-19	98.7078368853835	exact
hCoV-19/Germany/NW-RKI-I-762102/2022|2022-01-26|2022-05-05	99.5104704922491	exact
hCoV-19/USA/TN-ASC-210507603/2022|2022-01-04|2022-02-18	99.469691884272	exact
hCoV-19/USA/GA-CDC-MMB13661777/2022|2022-01-19|2022-02-16	98.9489237382048	exact
hCoV-19/India/KA-RFNB-4123/2022|2022-01-20|2022-01-31	98.7198871081544	exact
hCoV-19/Sweden/1391656467/2022|2022-01-10|2022-03-02	99.5176089596546	exact
hCoV-19/India/AP-CCMB-CIC3447/2022|2022-01-25|2022-03-07	99.0296152038144	exact
hCoV-19/Denmark/DCGC-357457/2022|2022-01-29|2022-02-10	99.6471181314065	exact
hCoV-19/Brazil/SP-IB_152557/2022|2022-01-19|2022-03-07	95.8520404744354	exact
hCoV-19/Belgium/UZA-UA-MI22032898/2022|2022-01-22|2022-02-02	99.7211490005039	exact
hCoV-19/Germany/BW-RKI-I-469191/2022|2022-01-10|2022-01-28	99.4127375206723	exact
hCoV-19/Mexico/CAM_LANGEBIO_IMSS_5314/2022|2022-01-20|2022-02-20	98.939348169033	exact
hCoV-19/USA/CA-CDC-FG-246819/2022|2022-01-22|2022-01-31	98.9595569726464	exact
hCoV-19/England/BRBR-3370A5C/2022|2022-01-20|2022-01-29	99.2705146737486	exact
hCoV-19/USA/AZ-TG1231371/2022|2022-01-10|2022-02-19	99.5334631133785	exact
hCoV-19/USA/TX-CDC-ASC210563804/2022|2022-01-03|2022-01-25	99.0903598281418	exact
hCoV-19/USA/NM-UNM-ED_02180/2022|2022-01-28|2022-03-28	91.6193229569368	exact
hCoV-19/Germany/NW-RKI-I-754394/2022|2022-01-27|2022-04-28	99.632777966678	exact
hCoV-19/France/CVL-HMN-22022240448/2022|2022-01-31|2022-03-10	98.8135650186536	exact
hCoV-19/SouthAfrica/NICD-N34482/2022|2022-01-27|2022-03-10	96.299784714747	exact
hCoV-19/Norway/4129/2022|2022-01-15|2022-05-27	99.5834173217765	exact
hCoV-19/USA/NY-NYULH5321/2022|2022-01-14|2022-02-03	96.9495661605206	exact
hCoV-19/Denmark/DCGC-353009/2022|2022-01-31|2022-02-08	99.55651122161	exact
hCoV-19/USA/TN-ASC-210544169/2022|2022-01-24|2022-02-21	91.1650224817126	exact
hCoV-19/Bulgaria/22BG-EU_016138_Pl151/2022|2022-01-24|2022-04-04	99.8956334376999	exact
hCoV-19/Poland/PZH-UMB-8392/2022|2022-01-10|2022-01-27	95.0217464034794	exact
hCoV-19/Denmark/DCGC-324545/2022|2022-01-17|2022-01-25	99.3074699119209	exact
hCoV-19/Russia/MOW-PMVL-DZ-50067006528/2022|2022-01-09|2022-11-22	99.2000537778973	exact
hCoV-19/Denmark/DCGC-336705/2022|2022-01-22|2022-01-28	99.1696362536139	exact
hCoV-19/India/WB-INSACOG-1930900394821/2022|2022-01-27|2022-02-21	99.0447038245484	exact
hCoV-19/India/GJ-INSACOG-GBRC5007/2022|2022-01-18|2022-02-09	99.5091942044576	exact
hCoV-19/USA/CO-CDPHE-34341408/2022|2022-01-26|2022-04-23	99.6268405836079	exact
hCoV-19/England/PHEC-YYBH3D8/2022|2022-01-04|2022-01-23	98.0790543036572	exact
hCoV-19/India/KA-RFNB-3947/2022|2022-01-17|2022-01-31	99.5062474808545	exact
hCoV-19/USA/CA-TCPHL-012522-11/2022|2022-01-16|2022-02-18	92.1446802794197	exact
hCoV-19/USA/DE-CDC-ASC210566128/2022|2022-01-05|2022-01-31	97.7313152330772	exact
hCoV-19/USA/CA-CDC-FG-231369/2022|2022-01-03|2022-01-19	98.6339989931196	exact
hCoV-19/Denmark/DCGC-353674/2022|2022-01-30|2022-02-08	99.2404637875987	exact
hCoV-19/Brazil/SP-IB_149155/2022|2022-01-13|2022-02-03	97.6413039836499	exact
hCoV-19/England/BRBR-346238E/2022|2022-01-26|2022-02-01	99.1192389148486	exact
hCoV-19/USA/TX-HMH-MCoV-81989/2022|2022-01-17|2022-03-08	99.475912114493	exact
hCoV-19/Bulgaria/22BG-EU_017208_Pl162/2022|2022-01-31|2022-04-04	99.7340335992997	exact
hCoV-19/England/MILK-31BC959/2022|2022-01-09|2022-01-16	98.7998789793929	exact
hCoV-19/USA/WI-CDC-ASC210601252/2022|2022-01-17|2022-02-04	92.3559822747415	exact
hCoV-19/Germany/BW-RKI-I-481450/2022|2022-01-21|2022-02-03	89.1963954234027	exact
hCoV-19/Canada/ON-KHS-22-00133-v1/2022|2022-01-12|2022-06-27	97.4455498789997	exact
hCoV-19/USA/CO-CDC-MMB13949784/2022|2022-01-27|2022-02-16	98.7974470943903	exact
hCoV-19/Germany/HE-RKI-I-448729/2022|2022-01-05|2022-01-26	99.4669905205276	exact
hCoV-19/USA/CT-YPL22-15004/2022|2022-01-30|2022-02-03	99.2020202020202	exact
hCoV-19/Brazil/RN-FIOCRUZ-5344/2022|2022-01-10|2022-03-04	99.7144105096932	exact
hCoV-19/England/NEWC-33CE318/2022|2022-01-24|2022-01-30	98.7326453087706	exact
hCoV-19/Brazil/TO-LGMA-220366000170/2022|2022-01-13|2023-02-12	98.8242824417194	exact
hCoV-19/Germany/HE-RKI-I-514944/2022|2022-01-25|2022-02-10	99.5108622318176	exact
hCoV-19/USA/CA-CDC-FG-230152/2022|2022-01-02|2022-01-12	99.184426917268	exact
hCoV-19/England/QEUH-32DE55C/2022|2022-01-16|2022-01-25	98.7191985746462	exact
hCoV-19/USA/TN-ASC-210542207/2022|2022-01-24|2022-02-18	97.7641252895558	exact
hCoV-19/USA/TX-HMH-MCoV-82595/2022|2022-01-18|2022-03-08	99.8320287566769	exact
hCoV-19/USA/TN-ASC-210603149/2022|2022-01-19|2022-03-01	99.4763694951665	exact
hCoV-19/Bulgaria/22BG-EU_016007_Pl149/2022|2022-01-15|2022-04-04	99.5455004544995	exact
hCoV-19/Denmark/DCGC-322758/2022|2022-01-15|2022-01-24	98.4900342258909	exact
hCoV-19/England/LSPA-349C02A/2022|2022-01-26|2022-02-05	97.6132046929102	exact
hCoV-19/Spain/CT-HUVH-E39465/2022|2022-01-28|2022-02-07	99.248069822088	exact
hCoV-19/USA/NM-UNM-TRL-1F2022-156/2022|2022-01-25|2022-04-27	99.9460989085029	exact
hCoV-19/Sweden/BK000005892/2022|2022-01-17|2022-03-02	96.9557629052829	exact
hCoV-19/USA/MA-CDC-ASC210649656/2022|2022-01-31|2022-02-17	97.6668457096818	exact
hCoV-19/Scotland/QEUH-32983DC/2022|2022-01-13|2022-01-22	98.2755143202904	exact
hCoV-19/Portugal/PT24877/2022|2022-01-04|2022-01-17	99.2276955105604	exact
hCoV-19/USA/CA-CDC-ASC210586662/2022|2022-01-04|2022-01-26	98.6305048335123	exact
hCoV-19/USA/CA-CDPH-3000302694/2022|2022-01-18|2022-02-15	99.1346057089189	exact
hCoV-19/England/PHEC-YYNEU1S/2022|2022-01-14|2022-02-10	99.8153494930504	exact
hCoV-19/USA/TX-CDC-FG-260088/2022|2022-01-31|2022-02-16	99.1920885015086	exact
hCoV-19/England/ALDP-327BC89/2022|2022-01-13|2022-01-21	97.6737149964702	exact
hCoV-19/Italy/CAM-TIGEM-IZSM-COLLI-25538/2022|2022-01-21|2022-02-07	98.7182919483301	exact
hCoV-19/Japan/TKYkbm3989/2022|2022-01-17|2022-02-25	99.3311374025276	exact
hCoV-19/Croatia/25405/2022|2022-01-13|2022-02-04	98.2229077253219	exact
hCoV-19/Poland/PZH-UMB-15190/2022|2022-01-31|2022-02-16	98.8750502209723	exact
hCoV-19/Denmark/DCGC-311590/2022|2022-01-05|2022-01-14	99.1638402901373	exact
hCoV-19/USA/TN-ASC-210541032/2022|2022-01-22|2022-02-24	99.5837808807734	exact
hCoV-19/India/RJ-SMS-ICMR-INSACOG-TS-3696/2022|2022-01-08|2022-03-16	98.2622697842933	exact
hCoV-19/USA/GA-CDC-ASC210601036/2022|2022-01-18|2022-02-04	99.2311308084878	exact
hCoV-19/SouthKorea/KDCA26344/2022|2022-01-03|2022-01-23	98.0942457649906	exact
hCoV-19/Denmark/DCGC-322285/2022|2022-01-06|2022-01-24	99.827871342266	exact
hCoV-19/USA/OR-OHSU-220820343/2022|2022-01-16|2022-04-14	97.3173765421723	exact
hCoV-19/France/BRE-IPP05708/2022|2022-01-17|2022-03-12	99.8554719010487	exact
hCoV-19/Italy/EMR-IZSLER-2022-018224-023-01/2022|2022-01-17|2022-01-26	98.6817010740456	exact
hCoV-19/Switzerland/SO-ETHZ-35596831/2022|2022-01-05|2022-01-25	94.100859521891	exact
hCoV-19/USA/UT-UPHL-220207323307/2022|2022-01-27|2022-02-09	98.7411883182276	exact
hCoV-19/Australia/QLD39181/2022|2022-01-17|2022-02-23	98.9824019344438	exact
hCoV-19/USA/OK-OKPHL0015608/2022|2022-01-19|2022-05-19	98.7797088782062	exact
hCoV-19/Germany/HH-RKI-I-467387/2022|2022-01-10|2022-01-28	98.1628616447082	exact
hCoV-19/Norway/3086/2022|2022-01-21|2022-02-16	99.9291856348002	exact
hCoV-19/Romania/DJ_499923/2022|2022-01-17|2022-02-16	99.5004893853994	exact
hCoV-19/USA/CT-JAX-JAX-2206-02-013/2022|2022-01-21|2022-02-14	98.9050481980318	exact
hCoV-19/USA/CA-OC-FG-251095/2022|2022-01-11|2022-03-25	98.9562007048162	exact
hCoV-19/USA/CA-CDC-FG-252760/2022|2022-01-24|2022-02-06	98.4796106729317	exact
hCoV-19/Germany/HH-RKI-I-468833/2022|2022-01-04|2022-01-28	98.4348647372327	exact
hCoV-19/Denmark/DCGC-303632/2022|2022-01-02|2022-01-11	98.3493578968601	exact
hCoV-19/USA/LA-TUSOM-220126_S38/2022|2022-01-24|2022-02-02	97.9064617862175	exact
hCoV-19/Peru/LIM-INS-13403/2022|2022-01-05|2022-02-11	98.5017596782303	exact
hCoV-19/Denmark/DCGC-350242/2022|2022-01-27|2022-02-05	99.6203467275904	exact
hCoV-19/Wales/PHWC-P81D4N/2022|2022-01-18|2022-02-09	99.0411693710607	exact
hCoV-19/USA/MO-IVY-ZZXAAH63/2022|2022-01-10|2022-02-01	99.2167277372508	exact
hCoV-19/Poland/WSSEGorzow-22S0268/2022|2022-01-04|2022-01-22	98.8719911370732	exact
hCoV-19/England/QEUH-31A177B/2022|2022-01-06|2022-01-15	99.3007698255286	exact
hCoV-19/Croatia/24140/2022|2022-01-14|2022-02-01	99.7576002423998	exact
hCoV-19/USA/WA-UW-22011078416/2022|2022-01-10|2022-02-06	96.4475780482018	exact
hCoV-19/England/DHSC-CYYKD3K/2022|2022-01-20|2022-04-11	96.2624668390476	exact
hCoV-19/England/PHEC-YYB9RYH/2022|2022-01-03|2022-01-27	98.9223124958034	exact
hCoV-19/USA/TN-ASC-210597215/2022|2022-01-05|2022-02-22	99.6644182690694	exact
hCoV-19/France/PAC-IHU-59122_Nova1/2022|2022-01|2022-02-11	99.5351813803092	exact
hCoV-19/Ireland/CW-NVRL-S22IRL00086714/2022|2022-01-25|2022-03-09	99.043384532471	exact
hCoV-19/England/ALDP-34CD59A/2022|2022-01-29|2022-02-06	99.4150670655864	exact
hCoV-19/Japan/Donner771/2022|2022-01-22|2022-08-24	98.9173789173789	exact
hCoV-19/England/MILK-3468221/2022|2022-01-27|2022-02-03	99.462130635022	exact
hCoV-19/Germany/SN-RKI-I-500709/2022|2022-01-14|2022-02-10	99.5378587455209	exact
hCoV-19/Israel/CVL-23847/2022|2022-01-02|2022-01-13	98.7237036044486	exact
hCoV-19/Germany/SN-RKI-I-641165/2022|2022-01-24|2022-03-28	98.5423717454679	exact
hCoV-19/Germany/NW-RKI-I-468976/2022|2022-01-05|2022-01-28	99.716493975497	exact
hCoV-19/India/RJ-SMS-ICMR-INSACOG-TS-6193/2022|2022-01-18|2022-03-16	98.9063705592271	exact
hCoV-19/USA/GA-CDC-ASC210601038/2022|2022-01-18|2022-02-04	99.5133084952841	exact
hCoV-19/Wales/PHWC-PEBSU9/2022|2022-01-30|2022-02-22	99.6344367307241	exact
hCoV-19/USA/PA-CDC-MMB13650049/2022|2022-01-19|2022-02-16	98.3574067853544	exact
hCoV-19/England/MILK-312784D/2022|2022-01-04|2022-01-11	96.1172555215652	exact
hCoV-19/USA/MN-UMGC-32385/2022|2022-01-19|2022-02-02	98.2051626781393	exact
hCoV-19/USA/OR-TRACE-LINN-011422-1551/2022|2022-01-14|2022-05-17	99.3062305191541	exact
hCoV-19/Germany/SL-SU-30228546/2022|2022-01-18|2022-01-27	99.6627659933228	exact
hCoV-19/Slovakia/BA_22_00004980/2022|2022-01-20|2022-03-04	98.8745226770282	exact
hCoV-19/England/DHSC-CYYKM88/2022|2022-01-05|2022-02-25	99.0058440249882	exact
hCoV-19/England/MILK-30CE90A/2022|2022-01-02|2022-01-09	99.0520052442263	exact
hCoV-19/Germany/BW-RKI-I-468960/2022|2022-01-03|2022-01-28	99.8919977049512	exact
hCoV-19/SouthAfrica/NHLS-UCT-GP-N659/2022|2022-01-19|2022-02-14	99.5965844147112	exact
hCoV-19/Canada/MB-NML-285937/2022|2022-01-02|2022-04-22	99.9090419080986	exact
hCoV-19/USA/MI-UM-10043566895/2022|2022-01-12|2022-02-09	99.2268127878442	exact
hCoV-19/Germany/NW-RKI-I-543387/2022|2022-01-31|2023-03-28	99.8016940037645	exact
hCoV-19/England/PHEC-YYNWPF6/2022|2022-01-18|2022-03-01	98.5899415832942	exact
hCoV-19/Germany/ST-RKI-I-456396/2022|2022-01-14|2022-01-28	95.0075693860387	exact
hCoV-19/England/MILK-32752D8/2022|2022-01-14|2022-01-21	98.5309442969039	exact
hCoV-19/USA/MD-IGS-122202100515A/2022|2022-01-21|2022-02-11	99.420842958053	exact
hCoV-19/Germany/HE-RKI-I-490145/2022|2022-01-19|2023-03-28	99.7975913369092	exact
hCoV-19/USA/CO-CDC-FG-255907/2022|2022-01-27|2022-02-08	99.7784193916605	exact
hCoV-19/Japan/Donner744/2022|2022-01-14|2022-08-24	97.218410041841	exact
hCoV-19/USA/CA-HLX-STM-P4G88AUNU/2022|2022-01-07|2022-02-10	98.5693704559922	exact
hCoV-19/USA/NM-UNM-TRL-1F2022-004/2022|2022-01-25|2022-04-27	99.0971567174235	exact
hCoV-19/USA/CO-CDPHE-30906138/2022|2022-01-03|2022-01-21	99.8991664425921	exact
hCoV-19/Denmark/DCGC-307064/2022|2022-01-07|2022-01-12	97.8759872290371	exact
hCoV-19/Denmark/DCGC-351198/2022|2022-01-29|2022-02-08	98.2585893901701	exact
hCoV-19/England/QEUH-31CB34A/2022|2022-01-06|2022-01-16	99.522640938582	exact
hCoV-19/Poland/PZH-UMB-9137/2022|2022-01-07|2022-01-28	98.5003180129214	exact
hCoV-19/Norway/1364/2022|2022-01-03|2022-02-07	97.9842773634348	exact
hCoV-19/USA/AZ-ASU61020/2022|2022-01-09|2022-04-14	99.0016135538524	exact
hCoV-19/Germany/BW-RKI-I-448533/2022|2022-01-05|2022-01-26	99.9662492827973	exact
hCoV-19/USA/CA-SEARCH-74410/2022|2022-01-13|2022-03-16	99.2277733011013	exact
hCoV-19/USA/CA-TCPHL-020122-38/2022|2022-01-23|2022-02-18	97.7737605034984	exact
hCoV-19/USA/CO-CDC-MMB13783377/2022|2022-01-21|2022-02-16	99.0896876049714	exact
hCoV-19/USA/NY-SUNYQB-61210550416131/2022|2022-01-29|2022-03-20	97.6825301002784	exact
hCoV-19/England/NORW-3142030/2022|2022-01-05|2022-02-05	93.2508738908309	exact
hCoV-19/Wales/PHWC-PEBMTQ/2022|2022-01-31|2022-02-22	95.5728467936678	exact
hCoV-19/USA/CO-CDPHE-2103144112/2022|2022-01-02|2022-05-01	95.1020270951693	exact
hCoV-19/USA/TN-ASC-210544065/2022|2022-01-24|2022-02-18	99.4663175913805	exact
hCoV-19/USA/NC-ECU-111559359/2022|2022-01-08|2022-01-20	99.3385932516367	exact
hCoV-19/USA/LA-EVTL13319/2022|2022-01-27|2022-03-14	99.4439233552191	exact
hCoV-19/USA/MS-SRL_331779377/2022|2022-01-02|2022-03-03	99.1017057497561	exact
hCoV-19/USA/CA-OC-FG-239004/2022|2022-01-04|2022-03-25	99.1170348485866	exact
hCoV-19/Germany/NW-RKI-I-522644/2022|2022-01-29|2022-02-17	99.9459988524756	exact
hCoV-19/England/DHSC-CYB7MHW/2022|2022-01-16|2022-04-11	98.9825044494442	exact
hCoV-19/USA/CO-CDC-MMB13901744/2022|2022-01-25|2022-02-16	98.3780516471339	exact
hCoV-19/SouthKorea/KDCA28552/2022|2022-01-19|2022-02-18	99.2571927937618	exact
hCoV-19/USA/CO-CDPHE-33493703/2022|2022-01-20|2022-02-23	99.1427706995663	exact
hCoV-19/USA/AR-1014557850/2022|2022-01-25|2022-03-21	95.9632965851035	exact
hCoV-19/Germany/SN-RKI-I-512967/2022|2022-01-17|2022-02-10	98.1639080613818	exact
hCoV-19/USA/TX-CDC-FG-243208/2022|2022-01-14|2022-01-31	98.9293505621749	exact
hCoV-19/England/DHSC-CYY96C9/2022|2022-01-10|2022-02-25	98.7403003124055	exact
hCoV-19/USA/OR_UO_MW000588_S320_L001/2022|2022-01-19|2022-03-01	99.808351825701	exact
hCoV-19/Denmark/DCGC-334369/2022|2022-01-21|2022-01-27	99.8220222304308	exact
hCoV-19/USA/CA-CDC-ASC210586504/2022|2022-01-09|2022-02-03	94.6025778732546	exact
hCoV-19/USA/CO-CDPHE-2102994510/2022|2022-01-21|2022-04-26	99.3916375369723	exact
hCoV-19/CzechRepublic/NRL_1936/2022|2022-01-18|2022-01-31	99.4647545950313	exact
hCoV-19/USA/TN-ASC-210685890/2022|2022-01-26|2022-02-21	98.9525280333042	exact
hCoV-19/England/MILK-3442E65/2022|2022-01-26|2022-02-01	98.9982183077285	exact
hCoV-19/USA/CO-CDC-MMB13786220/2022|2022-01-21|2022-02-16	98.2532751091703	exact
hCoV-19/Israel/SMC-7037466/2022|2022-01-10|2022-02-07	98.2601686091425	exact
hCoV-19/Germany/BW-RKI-I-463123/2022|2022-01-12|2022-01-28	99.7063687603362	exact
hCoV-19/Netherlands/GR-UMCG-MMB_4192/2022|2022-01-08|2022-01-16	99.4011165623414	exact
hCoV-19/England/PLYM-3480E01/2022|2022-01-28|2022-02-05	99.6436615457021	exact
hCoV-19/Switzerland/SO-ETHZ-35853523/2022|2022-01-18|2022-02-11	98.8021742048047	exact
hCoV-19/Austria/IMBA_IMP-1493_H09/2022|2022-01-17|2022-02-17	99.8090874379534	exact
hCoV-19/India/KA-SLS-SEQ-19249/2022|2022-01-06|2022-03-29	99.0346126677655	exact
hCoV-19/USA/CA-SEARCH-78261/2022|2022-01-25|2022-03-16	99.1648499077645	exact
hCoV-19/USA/CA-SEARCH-81140/2022|2022-01-13|2022-03-30	99.8455546602203	exact
hCoV-19/USA/MI-UM-10043566900/2022|2022-01-12|2022-02-09	98.9007294853263	exact
hCoV-19/England/ALDP-322E6B4/2022|2022-01-10|2022-01-19	99.0620902948196	exact
hCoV-19/USA/WV-WVU-WV129513/2022|2022-01-12|2022-03-18	99.4964922291967	exact
hCoV-19/Poland/PZH-UMB-14323/2022|2022-01-28|2022-02-16	97.9647173032504	exact
hCoV-19/Sweden/DA10233674/2022|2022-01-06|2022-03-02	99.5344757792471	exact
hCoV-19/Brazil/MS_SEQV_LabImuno_MS-220102011948/2022|2022-01-24|2022-10-21	99.9595741813772	exact
hCoV-19/Switzerland/ZH-ETHZ-35884398/2022|2022-01-20|2022-02-11	95.5579413540898	exact
hCoV-19/Denmark/DCGC-366481/2022|2022-01-20|2022-02-15	99.5106867375718	exact
hCoV-19/Denmark/DCGC-304502/2022|2022-01-02|2022-01-11	99.102943152802	exact
hCoV-19/Ireland/CN-NVRL-S22IRL00088005/2022|2022-01-25|2022-03-10	99.9326395203934	exact
hCoV-19/USA/TN-ASC-210593187/2022|2022-01-17|2022-02-24	97.5390297129427	exact
hCoV-19/Scotland/QEUH-34DDC92/2022|2022-01-31|2022-02-08	99.0486435606952	exact
hCoV-19/Slovenia/08-016609-MB/2022|2022-01-13|2022-02-10	98.915263316482	exact
hCoV-19/Denmark/DCGC-317488/2022|2022-01-11|2022-01-19	99.4129025689755	exact
hCoV-19/USA/CA-SEARCH-69838/2022|2022-01-11|2022-02-18	97.4676326557993	exact
hCoV-19/England/ALDP-34AEFFB/2022|2022-01-29|2022-02-06	97.4955457693213	exact
hCoV-19/USA/GA-GPHL-32/2022|2022-01-01|2022-01-18	99.479516453996	exact
hCoV-19/France/GES-HMN-22012171182/2022|2022-01-10|2022-02-01	97.4988233712096	exact
hCoV-19/Denmark/DCGC-304488/2022|2022-01-02|2022-01-11	99.4050220175468	exact
hCoV-19/Croatia/23335/2022|2022-01-12|2022-02-01	99.3435006564993	exact
hCoV-19/France/ARA-HCL022012637201/2022|2022-01-10|2022-02-07	98.8545515619751	exact
hCoV-19/USA/CA-CDC-FG-234656/2022|2022-01-04|2022-01-21	99.2179895955697	exact
hCoV-19/Poland/WSSEGDA-361/2022|2022-01-26|2022-01-31	99.3151374760802	exact
hCoV-19/Canada/BC-BCCDC-341735/2022|2022-01-13|2022-02-15	99.5721600862418	exact
hCoV-19/England/MILK-34F05DA/2022|2022-01-31|2022-02-07	99.8520859246311	exact
hCoV-19/Italy/LAZ-AMC-220117892-DS/2022|2022-01-17|2022-02-01	99.1751056267185	exact
hCoV-19/Bulgaria/22BG-EU_017352_Pl164/2022|2022-01-26|2022-04-04	98.1685351647982	exact
hCoV-19/USA/TN-ASC-210538052/2022|2022-01-18|2022-03-01	98.0654262107879	exact
hCoV-19/India/KA-SLS-SEQ-19373/2022|2022-01-07|2022-03-29	97.3439441254491	exact
hCoV-19/Croatia/24921/2022|2022-01-04|2022-02-04	97.1652695013972	exact
hCoV-19/USA/OR-TRACE-LINC-011722-1569/2022|2022-01-17|2022-05-17	98.4479384573858	exact
hCoV-19/England/MILK-32320CE/2022|2022-01-13|2022-01-19	97.6165663764413	exact
hCoV-19/India/KA-SLS-SEQ-19155/2022|2022-01-06|2022-03-29	99.8250866157624	exact
hCoV-19/Japan/RIMD06172/2022|2022-01-26|2022-03-15	97.3253439560807	exact
hCoV-19/USA/AR-UMGC-30950/2022|2022-01-06|2022-01-20	99.2739983866631	exact
hCoV-19/Germany/RP-RKI-I-491318/2022|2022-01-21|2023-03-28	95.5223379240847	exact
hCoV-19/USA/TX-CDC-FG-256518/2022|2022-01-26|2022-02-08	98.2446719248196	exact
hCoV-19/India/PY-ILBS-WGS3757/2022|2022-01-15|2022-03-04	98.3496353063763	exact
hCoV-19/USA/CA-SEARCH-78848/2022|2022-01-22|2022-03-18	98.9860327692721	exact
hCoV-19/Denmark/DCGC-424231/2022|2022-01-24|2022-03-16	99.7536447084233	exact
hCoV-19/England/MILK-3292123/2022|2022-01-14|2022-01-21	99.4755773691465	exact
hCoV-19/Poland/PZH-UMB-16273/2022|2022-01-30|2022-02-23	97.4289444611831	exact
hCoV-19/USA/TX-CDC-FG-251604/2022|2022-01-23|2022-02-04	99.6140291995301	exact
hCoV-19/England/MILK-30C1E62/2022|2022-01-01|2022-01-09	94.3658184018556	exact
hCoV-19/USA/CA-AS8FMECVRYHD4/2022|2022-01-26|2022-02-17	99.7247675628503	exact
hCoV-19/Denmark/DCGC-315732/2022|2022-01-03|2022-01-19	99.0617300617638	exact
hCoV-19/Romania/MS-4334/2022|2022-01-21|2022-02-16	99.0649820704447	exact
hCoV-19/England/NEWC-33D9857/2022|2022-01-23|2022-01-30	99.2873230914042	exact
hCoV-19/Sweden/261754057081/2022|2022-01-18|2022-03-02	95.9723434248506	parent
hCoV-19/Ireland/CO-NVRL-S22IRL00069186/2022|2022-01-18|2022-04-01	97.2011720723452	exact
hCoV-19/USA/GA-GPHL-837/2022|2022-01-27|2022-02-07	98.9258861439313	exact
hCoV-19/Lithuania/LTU000_VULSK_220106121574/2022|2022-01-06|2022-02-23	98.6453862660944	exact
hCoV-19/England/NEWC-31DE502/2022|2022-01-09|2022-01-17	98.4569872592194	exact
hCoV-19/Poland/PZH-UMB-13219/2022|2022-01-24|2022-02-10	91.7718340976802	exact
hCoV-19/Belgium/CHUNamur13947734/2022|2022-01-15|2022-01-25	98.5985716210753	exact
hCoV-19/USA/CO-CDC-MMB13923596/2022|2022-01-26|2022-02-16	99.0325831373866	exact
hCoV-19/Germany/NW-RKI-I-464743/2022|2022-01-18|2022-01-28	99.6336011294497	exact
hCoV-19/USA/CA-CDPH-2000059996/2022|2022-01-31|2022-06-06	99.1662744570699	exact
hCoV-19/Philippines/PH-PGC-110282/2022|2022-01-18|2022-06-09	98.8730504779473	exact
hCoV-19/Denmark/DCGC-299705/2022|2022-01-02|2022-01-07	99.1668906208009	exact
hCoV-19/England/BRBR-33B07D1/2022|2022-01-22|2022-01-30	98.2586479308838	exact
hCoV-19/England/ALDP-31BB3E3/2022|2022-01-06|2022-01-16	99.9025111775977	exact
hCoV-19/USA/VA-VTVAS3-GSC32354/2022|2022-01-14|2022-04-19	99.3076095724657	exact
hCoV-19/Mexico/JA-SEARCH-120483/2022|2022-01-14|2022-05-09	92.8861376090928	exact
hCoV-19/Sweden/37718453XXP/2022|2022-01-14|2022-03-02	97.830780649079	exact
hCoV-19/Denmark/DCGC-303339/2022|2022-01-02|2022-01-11	99.4967625054517	exact
hCoV-19/Croatia/26210/2022|2022-01-19|2022-02-04	99.2555581637101	exact
hCoV-19/Mexico/NAY_LANGEBIO_IMSS_5487/2022|2022-01-14|2022-02-20	92.0079215896885	exact
hCoV-19/Denmark/DCGC-431532/2022|2022-01-26|2022-03-21	99.5277088783935	exact
hCoV-19/USA/MO-CDC-FG-256101/2022|2022-01-25|2022-02-08	93.9166051164977	exact
hCoV-19/Brazil/BA-LACEN-BA1197-292110547/2022|2022-01-17|2022-04-05	99.0752529652215	exact
hCoV-19/USA/CA-CDC-FG-241999/2022|2022-01-18|2022-01-26	96.5698942775633	exact
hCoV-19/USA/CA-SEARCH-76522/2022|2022-01-05|2022-03-18	99.889202256245	exact
hCoV-19/Poland/PZH-UMB-12859/2022|2022-01-20|2022-02-10	95.9862078200321	exact
hCoV-19/Australia/NSW-SAVID-10919/2022|2022-01-05|2022-04-22	99.9393612720658	exact
hCoV-19/USA/CO-CDC-MMB13809067/2022|2022-01-23|2022-02-22	98.8851203868498	exact
hCoV-19/France/ARA-LBZCentre-C2011704842/2022|2022-01-17|2022-06-23	99.7377886845732	exact
hCoV-19/Brazil/SP-IB_148010/2022|2022-01-10|2022-01-31	99.6581654881196	exact
hCoV-19/USA/CO-CDPHE-31950887/2022|2022-01-11|2022-03-02	98.866587957497	exact
hCoV-19/England/LSPA-3178A0B/2022|2022-01-04|2022-01-14	93.6128012908865	exact
hCoV-19/Denmark/DCGC-338237/2022|2022-01-21|2022-01-29	99.0168115163921	exact
hCoV-19/Denmark/DCGC-352912/2022|2022-01-31|2022-02-08	96.5720047050916	exact
hCoV-19/USA/CA-SEARCH-74352/2022|2022-01-13|2022-03-16	98.8293697380337	exact
hCoV-19/USA/CA-CDC-FG-241937/2022|2022-01-18|2022-01-26	98.3285786205739	exact
hCoV-19/USA/MT-CDC-MMB13957039/2022|2022-01-27|2022-02-16	98.9754786698018	exact
hCoV-19/Denmark/DCGC-328579/2022|2022-01-19|2022-01-26	99.0421777852462	exact
hCoV-19/Romania/MH_501333/2022|2022-01-24|2022-02-16	93.4287353606264	exact
hCoV-19/Croatia/27828/2022|2022-01-10|2022-02-16	99.1482341850991	exact
hCoV-19/Poland/PZH-UMB-7711/2022|2022-01-11|2022-01-27	99.0091386871088	exact
hCoV-19/USA/TX-CDC-FG-243894/2022|2022-01-15|2022-01-31	98.5077629858154	exact
hCoV-19/Scotland/QEUH-30CC77B/2022|2022-01-02|2022-01-09	99.0889837630685	exact
hCoV-19/USA/CO-CDC-FG-256645/2022|2022-01-25|2022-02-08	97.9243635386579	exact
hCoV-19/Mexico/CMX-INMEGEN-52-217/2022|2022-01-17|2022-01-28	99.8152688677661	exact
hCoV-19/Wales/PHWC-PENRRQ/2022|2022-01-30|2022-02-22	96.0507331476697	exact
hCoV-19/Slovenia/17-013278-CE/2022|2022-01-13|2022-03-08	99.6229337103996	exact
hCoV-19/Brazil/CE-FIOCRUZ-111101CE/2022|2022-01-04|2023-05-17	99.2826495038884	exact
hCoV-19/Croatia/26211/2022|2022-01-19|2022-02-04	99.2357674308992	exact
hCoV-19/England/QEUH-3101964/2022|2022-01-02|2022-01-10	98.9175379029818	exact
hCoV-19/Mexico/JAL_LANGEBIO_IMSS_5174/2022|2022-01-05|2022-01-26	99.4130668097666	exact
hCoV-19/USA/CA-OC-1752B/2022|2022-01-04|2022-02-10	99.5640948261409	exact
hCoV-19/USA/DC-CDC-LC0478542/2022|2022-01-12|2022-01-27	99.8674145843957	exact
hCoV-19/India/MH-NCCS-C264645/2022|2022-01-06|2022-01-19	98.1333154596334	exact
hCoV-19/USA/CA-CDC-ASC210603957/2022|2022-01-21|2022-02-08	99.3781303573229	exact
hCoV-19/India/TG-RFCH07730_CIC8315/2022|2022-01-10|2022-07-08	99.6575112484051	exact
hCoV-19/Scotland/QEUH-335C2F4/2022|2022-01-20|2022-01-27	96.5808230231307	exact
hCoV-19/SouthAfrica/NICD-N35390/2022|2022-01-18|2022-03-30	99.717390572957	exact
hCoV-19/USA/WV-WVU-WV112558/2022|2022-01-20|2022-03-18	98.4249059645352	exact
hCoV-19/Denmark/DCGC-337909/2022|2022-01-22|2022-01-29	97.3744368990789	exact
hCoV-19/England/NEWC-32A58FB/2022|2022-01-14|2022-01-22	99.1965576360641	exact
hCoV-19/Norway/6269/2022|2022-01-23|2022-05-12	99.5373653463006	exact
hCoV-19/Denmark/DCGC-337960/2022|2022-01-22|2022-01-29	99.2442817317704	exact
hCoV-19/Israel/CVL-n50417/2022|2022-01-04|2022-01-31	93.3440471407527	exact
hCoV-19/Croatia/26206/2022|2022-01-19|2022-02-04	95.7176042823957	exact
hCoV-19/Poland/PZH-UMB-9476/2022|2022-01-10|2022-02-02	97.9546747899441	exact
hCoV-19/Belgium/rega-30126/2022|2022-01-26|2022-06-28	98.9997642542013	exact
hCoV-19/USA/CA-SEARCH-64601/2022|2022-01-02|2022-01-21	99.6310581921851	exact
hCoV-19/Wales/PHWC-PEBYAM/2022|2022-01-30|2022-02-22	99.6648568938937	exact
hCoV-19/Denmark/DCGC-307573/2022|2022-01-05|2022-01-12	98.6996404690703	exact
hCoV-19/England/PLYM-34BFF51/2022|2022-01-30|2022-02-06	98.9208995865129	exact
hCoV-19/Netherlands/ZH-NMDL-01075/2022|2022-01-25|2022-03-15	99.2930007069993	exact
hCoV-19/Latvia/2201090255/2022|2022-01-26|2022-07-04	99.8117710329065	exact
hCoV-19/Germany/SN-RKI-I-501381/2022|2022-01-27|2022-02-10	97.8838300313882	exact
hCoV-19/Denmark/DCGC-341316/2022|2022-01-23|2022-02-01	99.7681062006385	exact
hCoV-19/USA/CA-SEARCH-67592/2022|2022-01-08|2022-02-12	96.7396773219736	exact
hCoV-19/USA/CA-SEARCH-69693/2022|2022-01-10|2022-02-18	99.711438445794	exact
hCoV-19/Germany/NW-RKI-I-516740/2022|2022-01-27|2022-02-10	99.5428878730842	exact
hCoV-19/Portugal/PT26211/2022|2022-01-16|2022-01-30	99.3006757892613	exact
hCoV-19/USA/CO-CDPHE-2102770959/2022|2022-01-23|2022-02-19	92.7387635727973	exact
hCoV-19/England/ALDP-33273D1/2022|2022-01-17|2022-01-26	99.1929517788688	exact
hCoV-19/Slovenia/90-005491-NM/2022|2022-01-10|2022-02-10	98.3059359201848	exact
hCoV-19/Lithuania/LTU000_REZUS_01_06_217/2022|2022-01-06|2022-02-23	99.7576002423998	exact
hCoV-19/Brazil/TO-FIOCRUZ-5157/2022|2022-01-19|2022-03-04	95.2441684846451	exact
hCoV-19/Denmark/DCGC-312823/2022|2022-01-09|2022-01-17	99.8285310829439	exact
hCoV-19/England/ALDP-30EA15B/2022|2022-01-02|2022-01-10	99.072175345413	exact
hCoV-19/USA/NC-ECU-111836092/2022|2022-01-25|2022-02-22	99.5299805277647	exact
hCoV-19/USA/CA-CDPH-7000002976/2022|2022-01-03|2022-07-14	98.7069976216796	exact
hCoV-19/USA/TN-ASC-210603366/2022|2022-01-18|2022-03-01	96.8505260327384	exact
hCoV-19/Denmark/DCGC-301109/2022|2022-01-02|2022-01-10	99.8523489932886	exact
hCoV-19/Brazil/CE-FIOCRUZ-84109CE/2022|2022-01-21|2022-05-06	97.4570008062349	exact
hCoV-19/USA/TN-ASC-210538016/2022|2022-01-18|2022-03-01	98.9684833008534	exact
hCoV-19/Australia/VIC39564/2022|2022-01-29|2022-02-10	99.0979113177434	exact
hCoV-19/Italy/LOM_ASSTMonza_660570_20220112072000/2022|2022-01-12|2022-01-19	99.7032941097138	exact
hCoV-19/USA/FL-CDC-ASC210687459/2022|2022-01-30|2022-02-16	99.6374987413151	exact
hCoV-19/USA/TN-ASC-210539115/2022|2022-01-18|2022-02-22	99.1304931681606	exact
hCoV-19/France/IDF-IPP03050/2022|2022-01-03|2022-02-01	99.5697045080176	exact
hCoV-19/Mexico/TAM_InDRE_FB9697_E28314876706_S12014/2022|2022-01-27|2022-03-04	98.1375213933353	exact
hCoV-19/Mexico/MEX_InDRE_FB406_E15313542114_S10665/2022|2022-01-05|2022-02-02	98.9407702879362	exact
hCoV-19/USA/TX-CDC-FG-248919/2022|2022-01-21|2022-02-02	99.184426917268	exact
hCoV-19/England/LSPA-33FD33E/2022|2022-01-23|2022-01-31	98.325881601506	exact
hCoV-19/USA/AZ-TG1188627/2022|2022-01-17|2022-02-04	98.9864751485049	exact
hCoV-19/Germany/BY-RKI-I-463782/2022|2022-01-12|2022-01-28	91.3361908940565	exact
hCoV-19/USA/MD-IGS-2108880295/2022|2022-01-12|2022-01-26	98.8651200160691	exact
hCoV-19/Poland/PZH-UMB-10612/2022|2022-01-18|2022-02-04	93.2916011113715	exact
hCoV-19/Denmark/DCGC-327733/2022|2022-01-18|2022-01-26	99.3715341959334	exact
hCoV-19/USA/ME-HETL-J14742/2022|2022-01-17|2022-04-27	99.2877877539999	exact
hCoV-19/Japan/PG-192529/2022|2022-01-26|2022-03-04	99.3815333938355	exact
hCoV-19/Italy/EMR-IZSLER-2022-011132-012-01/2022|2022-01-14|2022-01-26	98.1758543361114	exact
hCoV-19/Sweden/10371231/2022|2022-01-26|2022-03-16	99.2679306389582	exact
hCoV-19/Italy/CAM-TIGEM-IZSM-COLLI-28850/2022|2022-01-09|2022-04-11	98.8454588046315	exact
hCoV-19/England/PHEC-YYNGBWE/2022|2022-01-11|2022-02-04	98.7507136380428	exact
hCoV-19/Croatia/25642/2022|2022-01-05|2022-02-04	98.7920592193809	exact
hCoV-19/Sweden/10340789/2022|2022-01-13|2022-03-02	99.5344757792471	exact
hCoV-19/Ireland/D-NVRL-G22IRL06606/2022|2022-01-27|2022-03-04	98.9760172460253	exact
hCoV-19/USA/WA-S18435/2022|2022-01-25|2022-03-02	98.9491354708746	exact
hCoV-19/USA/TX-CDC-LC0492963/2022|2022-01-19|2022-02-03	99.9524988972958	exact
hCoV-19/Germany/NW-RKI-I-762073/2022|2022-01-26|2022-05-05	99.802888700085	exact
hCoV-19/England/HSLL-34ED36D/2022|2022-01-31|2022-02-07	99.9360785896918	exact
hCoV-19/USA/CA-SEARCH-68397/2022|2022-01-08|2022-02-12	99.1946849204751	exact
hCoV-19/USA/NC-CDC-MMB13670620/2022|2022-01-19|2022-02-01	95.4652334564998	exact
hCoV-19/USA/TX-CDC-FG-259932/2022|2022-01-31|2022-02-16	98.6565459797138	exact
hCoV-19/France/IDF-HMN-22012280190/2022|2022-01-28|2022-02-08	99.4924028506118	exact
hCoV-19/Denmark/DCGC-358330/2022|2022-01-30|2022-02-10	99.7076121660225	exact
hCoV-19/Switzerland/VD-ETHZ-35995918/2022|2022-01-26|2022-02-11	98.8755747994495	exact
hCoV-19/USA/CO_c5eyyq_20220118/2022|2022-01-18|2022-04-15	98.5066130922485	exact
hCoV-19/Portugal/PT25676/2022|2022-01-09|2022-01-23	98.6968933669186	exact
hCoV-19/USA/CA-CDPH-3000297464/2022|2022-01-03|2022-05-24	99.5674624463519	exact
hCoV-19/England/ALDP-3447194/2022|2022-01-25|2022-02-01	99.0822603960063	exact
hCoV-19/USA/CA-HLX-STM-TVE8Z6ZFY/2022|2022-01-11|2022-02-04	98.4501054463897	exact
hCoV-19/USA/CA-SEARCH-72745/2022|2022-01-03|2022-02-18	98.8092842288858	exact
hCoV-19/USA/NY-WMC2022-2465/2022|2022-01-03|2022-05-27	99.2104290562107	exact
hCoV-19/France/NAQ-IPP07049/2022|2022-01-24|2022-02-14	99.8789997311105	exact
hCoV-19/USA/MD-HP47591-PIDEMRIWAW/2022|2022-01-06|2023-06-01	98.5600376812569	exact
hCoV-19/USA/NY-SUNYQB-61210501513592/2022|2022-01-05|2022-03-20	97.1983337812416	exact
hCoV-19/Italy/LAZ-AMC-220104957-DS/2022|2022-01-04|2022-02-22	99.4403110128025	exact
hCoV-19/USA/MO-CDC-LC0523677/2022|2022-01-25|2022-02-16	99.6732466482517	exact
hCoV-19/England/PLYM-342D55C/2022|2022-01-25|2022-02-01	98.6889434228662	exact
hCoV-19/USA/NM-UNM-TRL_2323_205/2022|2022-01-20|2023-07-24	99.7975366964738	exact
hCoV-19/Wales/PHWC-P8OI51/2022|2022-01-12|2022-02-06	98.6666666666667	exact
hCoV-19/USA/MD-CDC-LC0491595/2022|2022-01-17|2022-02-03	96.9305058418316	exact
hCoV-19/France/IDF-HMN-22012120806/2022|2022-01-12|2022-02-02	98.5766080300792	exact
hCoV-19/Germany/NW-RKI-I-481433/2022|2022-01-20|2022-02-03	98.8841086313525	exact
hCoV-19/Denmark/DCGC-353320/2022|2022-01-31|2022-02-08	99.8656500856481	exact
hCoV-19/Switzerland/BE-SRO-500007_2711/2022|2022-01-20|2022-02-04	98.86130798428	exact
hCoV-19/USA/OH-CDC-QDX33353893/2022|2022-01-27|2022-02-16	97.8619692742125	exact
hCoV-19/India/TN-SPHL-ICMR-INSACOG-1011/2022|2022-01-17|2022-04-26	96.3534503002449	exact
hCoV-19/USA/AZ-ASU63140/2022|2022-01-06|2022-04-25	98.8436197391421	exact
hCoV-19/Germany/TH-RKI-I-466886/2022|2022-01-10|2022-01-28	87.7260549229739	exact
hCoV-19/Japan/IC-4043/2022|2022-01-16|2022-02-14	97.7966899892357	exact
hCoV-19/USA/TN-ASC-210582086/2022|2022-01-11|2022-03-01	99.5401604403719	exact
hCoV-19/Japan/PG-189517/2022|2022-01-17|2022-03-04	94.3465985479968	exact
hCoV-19/England/QEUH-31694F0/2022|2022-01-05|2022-01-13	99.041920193633	exact
hCoV-19/England/PHEC-YYN8A3F/2022|2022-01-06|2022-02-08	99.7751451488405	exact
hCoV-19/Lithuania/LTU000_INMEDICA_1045832/2022|2022-01-01|2022-01-26	98.5590295231393	exact
hCoV-19/USA/MA-NEIDL-03297/2022|2022-01-08|2022-01-28	92.4425046164177	exact
hCoV-19/Germany/RP-RKI-I-487434/2022|2022-01-21|2022-02-03	99.1695524997478	exact
hCoV-19/Germany/NW-RKI-I-518045/2022|2022-01-25|2022-02-17	99.1094445746426	exact
hCoV-19/USA/NC-MCPH-CLT-006037/2022|2022-01-18|2022-03-15	99.8958193305552	exact
hCoV-19/Belgium/rega-44676/2022|2022-01-04|2022-08-30	97.7934240668374	exact
hCoV-19/Germany/TH-RKI-I-541267/2022|2022-01-18|2022-02-17	99.2900200937709	exact
hCoV-19/USA/AR-V04408/2022|2022-01-03|2022-06-15	99.2816140185975	exact
hCoV-19/France/BFC-HMN-22012200186/2022|2022-01-10|2022-02-04	98.782988737603	exact
hCoV-19/Denmark/DCGC-330701/2022|2022-01-19|2022-01-26	99.3278440598219	exact
hCoV-19/USA/NM-UNM-ED01329/2022|2022-01-11|2022-02-19	99.9055967633176	exact
hCoV-19/Scotland/QEUH-31D3145/2022|2022-01-05|2022-01-18	97.2030793021145	exact
hCoV-19/Australia/SA104250/2022|2022-01-30|2022-02-16	99.5865129256732	exact
hCoV-19/Poland/PZH-UMB-12285/2022|2022-01-22|2022-02-10	96.5185953871389	exact
hCoV-19/USA/UT-UPHL-220113719308/2022|2022-01-04|2022-01-15	96.223311400564	exact
hCoV-19/Thailand/COVPSU-01394/2022|2022-01-11|2022-01-30	99.6344612495389	exact
hCoV-19/England/MILK-330453E/2022|2022-01-17|2022-01-24	99.2268127878442	exact
hCoV-19/USA/TX-UTEP-B002477723/2022|2022-01-12|2023-02-28	98.5687054810554	exact
hCoV-19/USA/TN-ASC-210682048/2022|2022-01-20|2022-02-24	99.4293770139635	exact
hCoV-19/Denmark/DCGC-341109/2022|2022-01-24|2022-02-01	99.788334901223	exact
hCoV-19/Denmark/DCGC-351937/2022|2022-01-30|2022-02-08	99.7047772410091	exact
hCoV-19/USA/NC-CLT-005824/2022|2022-01-19|2022-03-09	95.325374138221	exact
hCoV-19/USA/FL-BPHL-2335/2022|2022-01-03|2022-02-25	99.6071848245761	exact
hCoV-19/Australia/QLD37823/2022|2022-01-07|2022-02-23	99.2847788858668	exact
hCoV-19/Germany/SL-RKI-I-476047/2022|2022-01-10|2022-02-03	99.1830448320889	exact
hCoV-19/USA/OK-PHL-0021916/2022|2022-01-19|2022-11-12	99.2906847749353	exact
hCoV-19/Wales/PHWC-P8QSK3/2022|2022-01-17|2022-02-05	98.4380760851349	exact
hCoV-19/France/NOR-HMN-22022010529/2022|2022-01-24|2022-02-16	98.9882352941176	exact
hCoV-19/USA/CA-CDC-FG-259469/2022|2022-01-30|2022-02-15	94.3983889914415	exact
hCoV-19/Denmark/DCGC-333396/2022|2022-01-18|2022-01-27	99.187892211148	exact
hCoV-19/England/MILK-319DA3D/2022|2022-01-07|2022-01-15	98.2149460449793	exact
hCoV-19/Belgium/rega-24899/2022|2022-01-06|2022-06-17	98.8111676152629	exact
hCoV-19/Denmark/DCGC-351569/2022|2022-01-31|2022-02-08	99.5227692824735	exact
hCoV-19/Switzerland/SH-ETHZ-35566457/2022|2022-01-04|2022-01-25	96.5822869804606	exact
hCoV-19/USA/MI-CDC-ASC210593631/2022|2022-01-17|2022-02-04	99.6610965707	exact
hCoV-19/Spain/AN-CBA-17823/2022|2022-01-10|2022-12-19	99.2381272025508	exact
hCoV-19/Italy/FVG-UD-64037780/2022|2022-01-03|2022-01-20	99.574753055416	exact
hCoV-19/Italy/VEN-IZSVe-22RS8002-2_VI/2022|2022-01-02|2022-01-13	98.2421416350766	exact
hCoV-19/Croatia/28246/2022|2022-01-25|2022-02-16	97.5187691478975	exact
hCoV-19/USA/NY-MSK-4240/2022|2022-01-18|2022-08-19	99.041920193633	exact
hCoV-19/Slovakia/UKBA-8429/2022|2022-01-20|2022-01-28	99.1746395364506	exact
hCoV-19/Australia/VIC41241/2022|2022-01-27|2022-03-02	99.1566306875369	exact
hCoV-19/Germany/HH-RKI-I-468750/2022|2022-01-14|2022-01-28	99.8650244643158	exact
hCoV-19/USA/AZ-TG1205376/2022|2022-01-18|2022-02-04	99.6947947410786	exact
hCoV-19/USA/NY-CDC-QDX32670676/2022|2022-01-05|2022-01-25	99.0924979833289	exact
hCoV-19/USA/NY-NYULH5563/2022|2022-01-25|2022-02-03	97.9223156182213	exact
hCoV-19/Germany/SL-RKI-I-466807/2022|2022-01-03|2022-01-28	99.2132837869506	exact
hCoV-19/USA/TX-HMH-MCoV-73744/2022|2022-01-03|2022-01-27	98.2277121374866	exact
hCoV-19/USA/NC-CDC-MMB14048503/2022|2022-01-31|2022-02-22	97.927443735304	exact
hCoV-19/England/MILK-337D9F8/2022|2022-01-21|2022-01-28	99.3243016102464	exact
hCoV-19/USA/CA-CDPH-1002011494/2022|2022-01-03|2022-06-15	98.8609333646018	exact
hCoV-19/USA/OR_UO_MAP001604_S30_L001/2022|2022-01-04|2022-01-15	99.7780468119451	exact
hCoV-19/Denmark/DCGC-352828/2022|2022-01-30|2022-02-08	99.8286923516173	exact
hCoV-19/USA/CA-SEARCH-64598/2022|2022-01-02|2022-01-21	99.292255056519	exact
hCoV-19/England/MILK-311D0F7/2022|2022-01-04|2022-01-11	99.310854876122	exact
hCoV-19/Poland/PZH-UMB-7128/2022|2022-01-04|2022-01-22	98.5580461692874	exact
hCoV-19/Brazil/CE-FIOCRUZ-65011CE/2022|2022-01-28|2022-02-26	96.8951396348013	exact
hCoV-19/Qatar/QA.QU.18.35.F2/2022|2022-01-03|2022-02-17	98.5393634840871	exact
hCoV-19/Sweden/01_SE100_22CS101330/2022|2022-01-31|2022-02-11	98.6879100281162	exact
hCoV-19/England/ALDP-322F4D7/2022|2022-01-10|2022-01-19	99.310854876122	exact
hCoV-19/Canada/AB-ABPHL-50564/2022|2022-01-10|2022-02-04	99.6496429052688	exact
hCoV-19/France/ARA-HCL722000653701/2022|2022-01-11|2022-02-25	98.6788583722728	exact
hCoV-19/Canada/UN-297337/2022|2022-01-03|2022-04-29	94.5863091227597	exact
hCoV-19/England/DHSC-CYD4NXH/2022|2022-01-02|2022-02-25	99.0730478589421	exact
hCoV-19/Brazil/SP-SEQ18695/2022|2022-01-18|2022-02-11	98.964060614188	exact
hCoV-19/Scotland/QEUH-33CA3C1/2022|2022-01-20|2022-01-29	96.8262506724045	exact
hCoV-19/Spain/CT-HUGTiPMin13228B72H3R010/2022|2022-01-07|2022-03-25	99.760886404203	exact
hCoV-19/Australia/VIC-SOL035/2022|2022-02-02|2023-06-29	99.2612118899795	exact
hCoV-19/England/LSPA-373F42A/2022|2022-02-16|2022-02-23	99.1663024842841	exact
hCoV-19/Germany/NW-RKI-I-595042/2022|2022-02-20|2022-03-11	94.720172512551	exact
hCoV-19/Germany/NW-RKI-I-553352/2022|2022-02-11|2022-02-24	98.066083904283	exact
hCoV-19/Denmark/DCGC-367765/2022|2022-02-09|2022-02-16	99.0463908779312	exact
hCoV-19/Germany/BY-RKI-I-641655/2022|2022-02-04|2022-03-28	98.9939637826962	exact
hCoV-19/Belgium/UZB_5482022030210/2022|2022-02-28|2022-03-08	99.9730494542515	exact
hCoV-19/England/DHSC-CYBH1BG/2022|2022-02-10|2022-02-28	96.738217608922	exact
hCoV-19/USA/NC-CDC-MMB14170068/2022|2022-02-04|2022-02-22	98.9049378569029	exact
hCoV-19/USA/MN-Mayo23515/2022|2022-02-28|2022-07-06	99.8016606716644	exact
hCoV-19/USA/GA-CDC-ASC210750032/2022|2022-02-20|2022-03-04	99.6374744050216	exact
hCoV-19/Germany/SN-RKI-I-589033/2022|2022-02-14|2022-03-10	99.2393526120028	exact
hCoV-19/Wales/PHWC-PEW843/2022|2022-02-14|2022-03-07	99.3062537703599	exact
hCoV-19/SouthKorea/KDCA31823/2022|2022-02-20|2022-03-18	98.9009142242538	exact
hCoV-19/USA/CA-HLX-STM-YMCH3B687/2022|2022-02-16|2022-03-02	97.1443875330588	exact
hCoV-19/England/DHSC-CYDDI63/2022|2022-02-13|2022-02-28	98.7568457480765	exact
hCoV-19/Wales/PHWC-PEPRAX/2022|2022-02-09|2022-03-02	96.6154568630082	exact
hCoV-19/USA/CA-CDC-FG-279090/2022|2022-02-14|2022-02-28	98.7039586341201	exact
hCoV-19/USA/CA-CDPH-3000330129/2022|2022-02-01|2022-03-30	99.3861738167913	exact
hCoV-19/USA/AZ-USAFSAM-S13425/2022|2022-02-04|2022-03-08	95.0632655808319	exact
hCoV-19/Japan/IC-5918/2022|2022-02-28|2022-03-23	96.6509751176866	exact
hCoV-19/Belgium/UZA-UA-MI22061638/2022|2022-02-10|2022-02-22	95.0658779241732	exact
hCoV-19/Belgium/CHUNamur14058497/2022|2022-02-24|2022-03-01	96.2499142249365	exact
hCoV-19/Germany/NW-RKI-I-625421/2022|2022-02-28|2022-03-28	92.3105385314003	exact
hCoV-19/USA/CA-SEARCH-83560/2022|2022-02-02|2022-03-30	99.3996109210438	exact
hCoV-19/Germany/BY-RKI-I-811109/2022|2022-02-23|2022-05-20	99.2565553732293	exact
hCoV-19/Lithuania/LTU000_REZUS_02_04_390/2022|2022-02-04|2022-02-24	99.2286797008619	exact
hCoV-19/USA/TX-HMH-MCoV-92035/2022|2022-02-15|2022-03-08	96.9835558395265	exact
hCoV-19/Italy/LAZ-AMC-220214920-DS/2022|2022-02-14|2022-03-17	99.6149080802331	exact
hCoV-19/Germany/NW-RKI-I-594207/2022|2022-02-25|2022-03-11	97.9934122075827	exact
hCoV-19/Germany/NW-RKI-I-553359/2022|2022-02-11|2022-02-24	98.879476188869	exact
hCoV-19/Denmark/DCGC-362537/2022|2022-02-05|2022-02-14	96.979257568638	exact
hCoV-19/France/GES-HMN-22032030190/2022|2022-02-28|2022-03-10	98.773232951299	exact
hCoV-19/Sweden/01_SE100_22CS502721/2022|2022-02-23|2022-03-07	99.0719646207451	exact
hCoV-19/Denmark/DCGC-364708/2022|2022-02-07|2022-02-15	99.6269534532011	exact
hCoV-19/England/DHSC-CYY6OQM/2022|2022-02-21|2022-03-14	98.7460498890607	exact
hCoV-19/USA/FL-CDC-STM-SXKD7SWZF/2022|2022-02-09|2022-02-25	99.4744066151116	exact
hCoV-19/Germany/NW-RKI-I-571172/2022|2022-02-03|2022-03-07	99.4638608718963	exact
hCoV-19/Denmark/DCGC-389638/2022|2022-02-15|2022-02-26	99.6976212874614	exact
hCoV-19/Sweden/3064506656/2022|2022-02-17|2022-03-02	98.7111498959522	exact
hCoV-19/Belgium/ULB-IBC_CV8429257055/2022|2022-02-10|2022-02-25	99.828190270853	exact
hCoV-19/England/PHEC-YYDYE4Y/2022|2022-02-25|2022-03-16	99.0968911569194	exact
hCoV-19/USA/ND-CDC-MMB14114344/2022|2022-02-02|2022-02-24	99.0658916031047	exact
hCoV-19/Sweden/21799277P/2022|2022-02-23|2022-03-16	96.0852778244083	exact
hCoV-19/Sweden/01_SE100_22CS501447/2022|2022-02-01|2022-02-14	99.6415650542677	exact
hCoV-19/Wales/PHWC-PEI6HH/2022|2022-02-17|2022-03-10	99.1809606928267	exact
hCoV-19/Norway/OUS-20740/2022|2022-02-01|2022-02-10	99.6711519747659	exact
hCoV-19/England/DHSC-CYY747R/2022|2022-02-21|2022-03-09	98.6835919134932	exact
hCoV-19/Poland/PZH-GUM-13291/2022|2022-02-13|2022-03-05	99.7237569060773	exact
hCoV-19/Germany/BW-RKI-I-639468/2022|2022-02-14|2022-03-28	99.8013668652998	exact
hCoV-19/Singapore/2328/2022|2022-02-25|2022-03-07	98.9997986171712	exact
hCoV-19/USA/TN-ASC-210550941/2022|2022-02-10|2022-03-28	98	exact
hCoV-19/Wales/PHWC-PEQ8CD/2022|2022-02-08|2022-03-02	99.6176934169489	exact
hCoV-19/Sweden/DA10476959/2022|2022-02-14|2022-03-02	97.982815331946	exact
hCoV-19/Norway/14480/2022|2022-02-23|2022-05-27	97.7107948442535	exact
hCoV-19/USA/NC-ECU-112149526/2022|2022-02-14|2022-02-22	98.5258067765875	exact
hCoV-19/Belgium/rega-38099/2022|2022-02-24|2022-08-26	99.3531869020348	exact
hCoV-19/Malaysia/UNIMAS-GHML946/2022|2022-02-09|2022-03-01	99.9966311817814	exact
hCoV-19/USA/NC-CDC-ASC210649648/2022|2022-02-01|2022-02-17	96.7877282491944	exact
hCoV-19/France/ARA-HCL022035324701/2022|2022-02-16|2022-03-21	99.7005786569775	exact
hCoV-19/Sweden/DA10397837/2022|2022-02-20|2022-03-16	93.7351015611885	exact
hCoV-19/Sweden/1301983/2022|2022-02-02|2022-03-02	99.1709740216151	exact
hCoV-19/Belgium/LHUB-ULB_29736585/2022|2022-02-09|2022-03-09	99.9157795445358	exact
hCoV-19/Brazil/GO-LACEN-1209/2022|2022-02-03|2022-02-28	99.0530557421088	exact
hCoV-19/Scotland/QEUH-35BA6BA/2022|2022-02-05|2022-02-15	93.1484059348793	exact
hCoV-19/France/NAQ-AG-2202160084/2022|2022-02-14|2022-03-25	99.2431123221314	exact
hCoV-19/Scotland/QEUH-3650169/2022|2022-02-10|2022-02-22	98.1577974249504	exact
hCoV-19/USA/MD-UMASSMED-202149225/2022|2022-02-25|2022-05-16	99.176182981146	exact
hCoV-19/Germany/BW-RKI-I-580457/2022|2022-02-03|2022-03-07	99.468120918333	exact
hCoV-19/Belgium/UZA-UA-CV8409563126/2022|2022-02-02|2022-02-15	97.3345865923663	exact
hCoV-19/England/LSPA-3588BC5/2022|2022-02-03|2022-02-12	99.4285330106226	exact
hCoV-19/Denmark/DCGC-375811/2022|2022-02-12|2022-02-19	96.8139808435557	exact
hCoV-19/Wales/PHWC-PE5IOT/2022|2022-02-22|2022-03-14	99.4302949061662	exact
hCoV-19/Austria/LB-R00062-S197/2022|2022-02-16|2022-03-02	98.2859447469248	exact
hCoV-19/England/ALDP-3611D15/2022|2022-02-07|2022-02-15	96.6383164688876	exact
hCoV-19/England/DHSC-CYDD15N/2022|2022-02-23|2022-03-14	99.4053618222133	exact
hCoV-19/Denmark/DCGC-391026/2022|2022-02-18|2022-02-26	99.4128501929207	exact
hCoV-19/Norway/12645/2022|2022-02-26|2022-04-01	99.7583730451708	exact
hCoV-19/Denmark/DCGC-379608/2022|2022-02-14|2022-02-22	99.391678429791	exact
hCoV-19/Germany/BW-RKI-I-651695/2022|2022-02-25|2022-03-31	86.1384132130915	exact
hCoV-19/Japan/KN1166A0515/2022|2022-02-01|2023-04-03	97.400550077145	exact
hCoV-19/England/DHSC-CYB7MIN/2022|2022-02-02|2022-02-25	98.8881050757499	exact
hCoV-19/England/LSPA-37B6AED/2022|2022-02-18|2022-02-27	99.6033213433287	exact
hCoV-19/USA/CO-CDPHE-2102978379/2022|2022-02-20|2022-03-12	98.3362463027696	exact
hCoV-19/Denmark/DCGC-367920/2022|2022-02-08|2022-02-16	99.0657974326232	exact
hCoV-19/USA/CO-CDC-MMB14332683/2022|2022-02-12|2022-03-07	99.6708095398052	exact
hCoV-19/Sweden/10394894/2022|2022-02-08|2022-03-02	98.9494529099819	exact
hCoV-19/USA/NY-CDC-FG-283499/2022|2022-02-14|2022-02-28	99.8355428763215	exact
hCoV-19/USA/WV-CDC-ASC210861950/2022|2022-02-18|2022-03-12	98.8714228133817	exact
hCoV-19/USA/CA-SEARCH-83650/2022|2022-02-09|2022-03-30	97.1355738914604	exact
hCoV-19/USA/CO-CDC-MMB14459682/2022|2022-02-19|2022-03-13	99.1232784682566	exact
hCoV-19/Belgium/rega-38267/2022|2022-02-08|2022-08-26	98.6020817192711	exact
hCoV-19/USA/CA-CDPH-3000330000/2022|2022-02-02|2022-03-30	98.6918897162407	exact
hCoV-19/USA/OH-CDC-ASC210551898/2022|2022-02-10|2022-02-25	99.1875104918583	exact
hCoV-19/USA/CA-CDC-ASC210692472/2022|2022-02-01|2022-02-17	99.4024439371559	exact
hCoV-19/Mauritius/CERI-KRISP-K037876/2022|2022-02-24|2022-03-31	99.6645308463887	exact
hCoV-19/Italy/CAM-TIGEM-IZSM-COLLI-32838/2022|2022-02-14|2022-07-26	98.724984940767	exact
hCoV-19/England/LSPA-3805978/2022|2022-02-22|2022-03-01	99.2224900689234	exact
hCoV-19/France/GES-HMN-22032070524/2022|2022-02-21|2022-03-23	99.7815860215054	exact
hCoV-19/Germany/SN-RKI-I-607254/2022|2022-02-19|2022-03-11	93.5010060362173	exact
hCoV-19/Germany/SH-RKI-I-612181/2022|2022-02-25|2022-03-28	99.6737192640183	exact
hCoV-19/USA/CA-CDC-STM-GW2GWSW68/2022|2022-02-25|2022-03-24	99.5078839007733	exact
hCoV-19/Germany/SN-RKI-I-567385/2022|2022-02-09|2022-02-24	98.599336527829	exact
hCoV-19/Australia/VIC42803/2022|2022-02-09|2022-03-02	99.0872175754	exact
hCoV-19/USA/TX-CDC-ASC210690366/2022|2022-02-01|2022-02-16	99.2715920915713	exact
hCoV-19/Bahrain/22020079285/2022|2022-02-06|2022-04-07	99.1160258133907	exact
hCoV-19/Turkey/HSGM-G1682/2022|2022-02-14|2022-02-26	99.9428110071991	exact
hCoV-19/USA/NM-UNM-ED_02304/2022|2022-02-05|2022-03-28	98.9040911688574	exact
hCoV-19/Australia/QLD0x00CA2B/2022|2022-02-04|2022-03-13	97.2054684358665	exact
hCoV-19/France/GES-LBZCentre-FD220228075/2022|2022-02-28|2022-06-29	96.6147846841698	exact
hCoV-19/USA/NV-NSPHL-22-00032335/2022|2022-02-01|2022-03-09	99.6731916040565	exact
hCoV-19/England/DHSC-CYB15BT/2022|2022-02-17|2022-04-11	99.0824454676839	exact
hCoV-19/Italy/LAZ-AMC-2202011006-DS/2022|2022-02-01|2022-03-17	98.8269598149948	exact
hCoV-19/Germany/SN-RKI-I-626679/2022|2022-02-28|2022-03-28	98.7266695707536	exact
hCoV-19/USA/CA-CDC-FG-281509/2022|2022-02-14|2022-03-02	96.912233596241	exact
hCoV-19/Austria/CeMM24649/2022|2022-02-15|2022-06-28	99.602706979563	exact
hCoV-19/England/DHSC-CYDYPF4/2022|2022-02-22|2022-03-14	95.1627531996372	exact
hCoV-19/USA/OH-CDC-MMB14556002/2022|2022-02-25|2022-03-21	99.3516963385959	exact
hCoV-19/Wales/PHWC-PEPRSU/2022|2022-02-08|2022-03-02	99.0691133136887	exact
hCoV-19/USA/TX-CDC-FG-273049/2022|2022-02-05|2022-02-22	96.4692062426582	exact
hCoV-19/Denmark/DCGC-370178/2022|2022-02-07|2022-02-17	99.8286520628948	exact
hCoV-19/Malaysia/UNIMAS-NMSC032/2022|2022-02-02|2022-02-11	99.7069128149845	exact
hCoV-19/Scotland/QEUH-36359BD/2022|2022-02-09|2022-02-17	98.9711173128005	exact
hCoV-19/Sweden/DA10547408/2022|2022-02-14|2022-03-02	98.0532993220111	exact
hCoV-19/USA/NC-ECU-112209104/2022|2022-02-17|2022-03-29	99.8723418550744	exact
hCoV-19/NorthernIreland/NIRE-019969/2022|2022-02-01|2022-02-22	97.7232217925004	exact
hCoV-19/Wales/PHWC-PESY91/2022|2022-02-19|2022-03-10	97.6261525565801	exact
hCoV-19/USA/CA-CDC-FG-284189/2022|2022-02-19|2022-03-02	98.6675616714214	exact
hCoV-19/USA/AL-CDC-ASC210816998/2022|2022-02-16|2022-02-28	99.0532464916404	exact
hCoV-19/Switzerland/GE-HUG-37252099/2022|2022-02-21|2022-03-04	99.3517398898294	exact
hCoV-19/England/DHSC-CYYNBM3/2022|2022-02-24|2022-03-14	99.7010312741442	exact
hCoV-19/Germany/NW-RKI-I-825135/2022|2022-02-17|2022-05-30	98.118450567478	exact
hCoV-19/USA/CA-CDC-FG-269123/2022|2022-02-08|2022-02-17	99.2280583990602	exact
hCoV-19/Germany/NW-RKI-I-524919/2022|2022-02-02|2022-02-17	92.277835904013	exact
hCoV-19/Germany/BY-LGL-IMS-10272-CVDP-a19903fe-0f41-4a3e-a057-24551799406e/2022|2022-02-09|2022-03-01	99.4406671802257	exact
hCoV-19/Spain/MD-HGUGM-6410038/2022|2022-02-16|2022-02-25	99.3181512830848	exact
hCoV-19/England/ALDP-370101E/2022|2022-02-14|2022-02-21	91.8819814619903	exact
hCoV-19/England/DHSC-CYNKJ74/2022|2022-02-05|2022-02-25	99.0365829010308	exact
hCoV-19/Wales/PHWC-PE1TAZ/2022|2022-02-13|2022-03-07	98.7967152673035	exact
hCoV-19/USA/CA-LACPHL-AF07040/2022|2022-02-05|2022-03-07	99.5663428244865	exact
hCoV-19/USA/MN-CDC-ASC210817186/2022|2022-02-15|2022-02-28	98.0785380765226	exact
hCoV-19/USA/NC-CDC-MMB14447026/2022|2022-02-18|2022-03-11	99.3416190796103	exact
hCoV-19/USA/NY-CDC-ASC210548793/2022|2022-02-05|2022-02-28	99.0870032223416	exact
hCoV-19/Germany/SN-RKI-I-525914/2022|2022-02-01|2022-02-17	98.4456652820582	exact
hCoV-19/Germany/BW-RKI-I-638939/2022|2022-02-14|2022-03-28	99.2723248717347	exact
hCoV-19/England/DHSC-CYBKYO6/2022|2022-02-22|2022-03-09	99.2455626284059	exact
hCoV-19/England/LSPA-367CD45/2022|2022-02-11|2022-02-17	98.9234288790203	exact
hCoV-19/Germany/HB-RKI-I-827979/2022|2022-02-10|2022-05-30	98.9678284182306	exact
hCoV-19/Thailand/DMSc-09655/2022|2022-02-25|2022-05-12	98.906607455255	exact
hCoV-19/USA/MD-CDC-LC0531777/2022|2022-02-06|2022-02-23	99.6643612693247	exact
hCoV-19/Denmark/DCGC-406315/2022|2022-02-26|2022-03-08	99.6845849271861	exact
hCoV-19/Germany/SL-SU-30140255/2022|2022-02-26|2022-03-11	98.4353925006744	exact
hCoV-19/Brazil/SP-HIAE-ID1510/2022|2022-02-23|2022-03-17	99.5447089150012	exact
hCoV-19/England/MILK-370AFBE/2022|2022-02-15|2022-02-22	99.0620902948196	exact
hCoV-19/USA/VA-VTVAS3-GSC34206/2022|2022-02-01|2022-05-24	98.8463608233553	exact
hCoV-19/England/DHSC-CYYE1XW/2022|2022-02-10|2022-02-28	98.2561655802701	exact
hCoV-19/Switzerland/GE-DIA-011444971301/2022|2022-02-21|2022-03-06	97.3035672259019	exact
hCoV-19/Belgium/rega-33924/2022|2022-02-14|2022-08-25	99.6260611777388	exact
hCoV-19/USA/CA-CDC-ASC210822630/2022|2022-02-21|2022-03-03	99.2748270999799	exact
hCoV-19/Denmark/DCGC-514909/2022|2022-02-22|2022-05-18	99.7580238615359	exact
hCoV-19/USA/FL-CDC-ASC210552968/2022|2022-02-10|2022-02-23	99.1807957025348	exact
hCoV-19/Japan/PG-191831/2022|2022-02-04|2022-03-04	99.4487580249403	exact
hCoV-19/Scotland/QEUH-37C2F76/2022|2022-02-20|2022-03-01	99.4370660014832	exact
hCoV-19/France/NOR-HMN-22022150205/2022|2022-02-07|2022-03-02	99.7982108024484	exact
hCoV-19/USA/GA-CDC-MMB14118294/2022|2022-02-02|2022-02-22	99.0258649647296	exact
hCoV-19/USA/ME-CDC-ASC210650561/2022|2022-02-03|2022-02-16	98.499597207304	exact
hCoV-19/USA/TN-ASC-210652357/2022|2022-02-06|2022-02-21	98.7748800053704	exact
hCoV-19/England/DHSC-CYBO774/2022|2022-02-08|2022-02-25	98.5253115657227	exact
hCoV-19/USA/OR-OHSU-19245/2022|2022-02-08|2022-07-22	99.6411683825749	exact
hCoV-19/Germany/RP-RKI-I-581891/2022|2022-02-12|2022-03-07	96.8849974743223	exact
hCoV-19/Germany/BY-RKI-I-577953/2022|2022-02-18|2022-03-07	99.9159155119064	exact
hCoV-19/Slovenia/166188/2022|2022-02-18|2022-03-31	99.9227669576897	exact
hCoV-19/Germany/BY-RKI-I-814969/2022|2022-02-22|2022-05-20	96.3661330296738	exact
hCoV-19/Netherlands/ZH-LUMC-1887/2022|2022-02-27|2022-04-28	99.5735896307828	exact
hCoV-19/England/MILK-355537E/2022|2022-02-03|2022-02-11	88.349481900148	exact
hCoV-19/Denmark/DCGC-393200/2022|2022-02-20|2022-03-01	97.4592505461267	exact
hCoV-19/Slovenia/17-033972-KR/2022|2022-02-23|2022-03-31	98.1721402028724	exact
hCoV-19/Germany/BY-RKI-I-592311/2022|2022-02-25|2023-03-29	98.8215544737284	exact
hCoV-19/Belgium/UZA-UA-3816659200/2022|2022-02-19|2022-03-04	99.7848884108631	exact
hCoV-19/USA/MI-MDHHS-SC39516/2022|2022-02-01|2022-02-18	99.8237168621601	exact
hCoV-19/USA/NY-CDC-LC0531306/2022|2022-02-03|2022-02-23	99.6343569082845	exact
hCoV-19/USA/CO-CDPHE-34339577/2022|2022-02-03|2022-04-23	98.1042654028436	exact
hCoV-19/England/ALDP-35ACB9E/2022|2022-02-04|2022-02-12	99.492385786802	exact
hCoV-19/USA/CA-CDC-FG-284721/2022|2022-02-14|2022-03-02	99.7246289206797	exact
hCoV-19/USA/TX-CDC-FG-266554/2022|2022-02-01|2022-02-17	99.4797784863232	exact
hCoV-19/Grenada/070436/2022|2022-02-03|2023-07-18	99.8481781376518	exact
hCoV-19/USA/RI-CDCBI-CRSP_7LKA7KYA5MKFGBZQ/2022|2022-02-24|2022-03-06	98.8312438419461	exact
hCoV-19/Canada/NL-PHML-344771/2022|2022-02-06|2022-02-21	92.0563266406145	exact
hCoV-19/Mexico/MEX-INMEGEN-59-119/2022|2022-02-10|2022-02-25	98.6484214773224	exact
hCoV-19/Slovenia/161571/2022|2022-02-11|2022-03-31	96.5250965250965	exact
hCoV-19/Germany/BY-RKI-I-810693/2022|2022-02-22|2022-05-20	98.3647756592836	exact
hCoV-19/England/DHSC-CYYO3AJ/2022|2022-02-18|2022-03-07	99.4083238082431	exact
hCoV-19/France/OCC-CERBAHC-02452747/2022|2022-02-28|2022-03-09	99.0499848937527	exact
hCoV-19/Germany/NW-RKI-I-554572/2022|2022-02-10|2022-02-24	97.8667386754878	exact
hCoV-19/Wales/PHWC-PE6YP8/2022|2022-02-03|2022-03-18	98.8573151933517	exact
hCoV-19/Poland/PZH-UMB-16207/2022|2022-02-03|2022-02-23	98.0449919657204	exact
hCoV-19/Brazil/CE-FIOCRUZ-79052CE/2022|2022-02-22|2022-04-14	98.7734173397232	exact
hCoV-19/Germany/BY-RKI-I-796710/2022|2022-02-25|2022-05-17	99.4739134805482	exact
hCoV-19/USA/MN-CDC-IBX222166678190/2022|2022-02-10|2022-02-23	99.1339666342184	exact
hCoV-19/USA/FL-CDC-ASC210749985/2022|2022-02-21|2022-03-03	97.9655554436499	exact
hCoV-19/Germany/BY-LGL-8016793b-3a15-497e-a718-b9c8c49e888a/2022|2022-02-18|2022-03-16	99.4006562646488	exact
hCoV-19/Switzerland/TI-ETHZ-674036/2022|2022-02-20|2022-03-05	98.8297622640244	exact
hCoV-19/USA/CA-CDC-FG-272439/2022|2022-02-10|2022-02-22	99.301896291324	exact
hCoV-19/USA/CA-CDC-FG-277257/2022|2022-02-15|2022-03-02	99.2308209055488	exact
hCoV-19/Denmark/DCGC-383488/2022|2022-02-17|2022-02-23	99.1295580574693	exact
hCoV-19/Norway/7417/2022|2022-02-09|2022-03-07	98.6007180967082	exact
hCoV-19/Canada/ON-PHL-22-08537/2022|2022-02-09|2022-02-22	99.125285964204	exact
hCoV-19/England/DHSC-CYBRBE4/2022|2022-02-03|2022-02-25	98.1759548523632	exact
hCoV-19/Brunei/9822035466/2022|2022-02-27|2022-04-05	99.2613979722017	exact
hCoV-19/Denmark/DCGC-404280/2022|2022-02-26|2022-03-07	99.8420911167854	exact
hCoV-19/USA/TX-HMH-MCoV-92974/2022|2022-02-18|2022-03-08	98.087073457724	exact
hCoV-19/Slovakia/KE_22_00000319/2022|2022-02-20|2022-03-17	98.2486806279203	exact
hCoV-19/Slovenia/167997/2022|2022-02-21|2022-03-31	99.103695995166	exact
hCoV-19/USA/CA-CDC-FG-281447/2022|2022-02-14|2022-03-02	99.7583487162276	exact
hCoV-19/USA/VA-CDC-ASC210650771/2022|2022-02-05|2022-02-22	99.0668635875403	exact
hCoV-19/USA/CA-SEARCH-83580/2022|2022-02-08|2022-03-30	98.9098349657856	exact
hCoV-19/Poland/PZH-UMB-16210/2022|2022-02-02|2022-02-23	95.3802892340653	exact
hCoV-19/England/DHSC-CYN6CSH/2022|2022-02-17|2022-03-04	99.7715744566495	exact
hCoV-19/England/DHSC-CYNSDGS/2022|2022-02-15|2022-04-08	95.4626364399664	exact
hCoV-19/Germany/RP-RKI-I-570299/2022|2022-02-16|2022-03-07	99.2397995223519	exact
hCoV-19/England/MILK-37C7120/2022|2022-02-20|2022-02-27	98.6105503969856	exact
hCoV-19/England/LSPA-36AE9CE/2022|2022-02-10|2022-02-20	92.3790634349682	exact
hCoV-19/Spain/AN-CBA-20425/2022|2022-02-14|2022-12-20	99.6309467892371	exact
hCoV-19/Denmark/DCGC-371336/2022|2022-02-11|2022-02-18	99.5766698024459	exact
hCoV-19/Denmark/DCGC-374306/2022|2022-02-07|2022-02-18	99.7950544281683	exact
hCoV-19/Switzerland/GE-HUG-37070221/2022|2022-02-06|2022-02-18	99.2507475724893	exact
hCoV-19/Israel/CVL-8010078/2022|2022-02-19|2022-04-17	93.7629867953616	exact
hCoV-19/Germany/BW-RKI-I-638673/2022|2022-02-14|2022-03-28	99.5859004140996	exact
hCoV-19/Colombia/NSA-IAVH-VG-17785/2022|2022-02-16|2022-04-19	99.0521645603657	exact
hCoV-19/Philippines/PH-PGC-112686/2022|2022-02-12|2022-06-09	99.5073561446429	exact
hCoV-19/USA/CA-CDC-ASC210751691/2022|2022-02-22|2022-03-07	95.0225028548398	exact
hCoV-19/Sweden/01_SE100_22CS502074/2022|2022-02-11|2022-02-23	98.5475647390313	exact
hCoV-19/Thailand/DMSc-07775/2022|2022-02-04|2022-02-19	98.8133257135173	exact
hCoV-19/USA/CT-CDC-ASC210696775/2022|2022-02-03|2022-02-22	99.3151144833143	exact
hCoV-19/Mexico/PUE_LANGEBIO_IMSS_6140/2022|2022-02-15|2022-03-17	99.0874932903918	exact
hCoV-19/Germany/SN-RKI-I-856983/2022|2022-02-08|2022-06-13	99.3368611427423	exact
hCoV-19/Poland/09-02-24/2022|2022-02-17|2022-02-18	99.1299966409137	exact
hCoV-19/Japan/MUH-00221/2022|2022-02-11|2022-02-11	95.3407066258782	exact
hCoV-19/USA/CO-CDPHE-2102907759/2022|2022-02-09|2022-02-23	99.4337599678349	exact
hCoV-19/England/MILK-35D091F/2022|2022-02-06|2022-02-13	98.8118878529837	exact
hCoV-19/USA/UT-UPHL-220519328811/2022|2022-02-02|2022-05-24	93.5141667785686	exact
hCoV-19/Spain/CB-HUMV-602200193634/2022|2022-02-27|2022-04-02	98.2633523681559	exact
hCoV-19/Denmark/DCGC-398709/2022|2022-02-24|2022-03-03	99.6612102509057	exact
hCoV-19/SouthAfrica/NICD-N35769/2022|2022-02-14|2022-03-17	98.5936816606668	exact
hCoV-19/England/DHSC-CYY4R66/2022|2022-02-13|2022-03-01	98.5073623344315	exact
hCoV-19/Mexico/CMX-INMEGEN-62-255/2022|2022-02-24|2022-03-19	98.2488572196827	exact
hCoV-19/Germany/BY-RKI-I-581245/2022|2022-02-16|2022-03-07	96.5269138957066	exact
hCoV-19/SouthKorea/KDCA29624/2022|2022-02-03|2022-02-25	97.3830080290254	exact
hCoV-19/USA/IL-CDC-ASC210855972/2022|2022-02-12|2022-02-28	98.6106916339475	exact
hCoV-19/Switzerland/BE-ETHZ-36239586/2022|2022-02-07|2022-02-23	98.3895859893981	exact
hCoV-19/Denmark/DCGC-383085/2022|2022-02-16|2022-02-22	97.648402593476	exact
hCoV-19/Germany/NW-RKI-I-598395/2022|2022-02-26|2022-03-11	99.1539649499765	exact
hCoV-19/Germany/SN-RKI-I-618413/2022|2022-02-22|2022-03-28	99.6244131455399	exact
hCoV-19/Denmark/DCGC-398405/2022|2022-02-24|2022-03-03	99.8723289880392	exact
hCoV-19/Sweden/DA10396968/2022|2022-02-23|2022-03-16	99.0162833641095	exact
hCoV-19/Belgium/LHUB-ULB_31244578/2022|2022-02-04|2022-03-14	99.9124107263172	exact
hCoV-19/England/DHSC-CYN4BX6/2022|2022-02-17|2022-03-03	93.6074904853322	exact
hCoV-19/England/LSPA-375F4D9/2022|2022-02-16|2022-03-01	97.996436615457	exact
hCoV-19/USA/MA-CDC-ASC210550403/2022|2022-02-09|2022-02-25	99.6979054779807	exact
hCoV-19/USA/FL-CDC-ASC210816633/2022|2022-02-15|2022-02-28	99.0398495988183	exact
hCoV-19/Germany/NW-RKI-I-641557/2022|2022-02-03|2022-03-28	97.8319874007305	exact
hCoV-19/England/MILK-35CAE82/2022|2022-02-05|2022-02-13	98.9399293286219	exact
hCoV-19/India/GJ-INSACOG-GBRC6220/2022|2022-02-07|2022-03-07	98.3292432850372	exact
hCoV-19/USA/NY-PRL-2022_0215_00C06/2022|2022-02-11|2022-02-21	98.0790580319596	exact
hCoV-19/Germany/BW-RKI-I-599831/2022|2022-02-27|2022-03-11	99.6522619851452	exact
hCoV-19/England/ALDP-37BC003/2022|2022-02-20|2022-02-27	99.102430497193	exact
hCoV-19/England/DHSC-CYBIKT5/2022|2022-02-19|2022-03-07	98.6427467580461	exact
hCoV-19/Denmark/DCGC-394646/2022|2022-02-18|2022-03-01	98.8506133422954	exact
hCoV-19/Japan/PG-211357/2022|2022-02-27|2022-04-04	90.6658599710934	exact
hCoV-19/Denmark/DCGC-379640/2022|2022-02-14|2022-02-22	97.859830667921	exact
hCoV-19/Scotland/SCOT-5745/2022|2022-02-08|2022-03-02	99.6605270233934	exact
hCoV-19/USA/TX-CDC-FG-267263/2022|2022-02-06|2022-02-16	99.0394303754954	exact
hCoV-19/England/MILK-35C6F38/2022|2022-02-06|2022-02-13	99.579789558611	exact
hCoV-19/Israel/SMC-7047019/2022|2022-02-14|2022-03-23	98.9007294853263	exact
hCoV-19/England/LSPA-37F239F/2022|2022-02-21|2022-02-28	98.9141762194507	exact
hCoV-19/India/KA-CBR-1602LABG009/2022|2022-02-07|2022-03-03	99.7647375142838	exact
hCoV-19/England/DHSC-CYNJYB6/2022|2022-02-14|2022-03-01	98.7470187107394	exact
hCoV-19/Ireland/L-Enfer-COV160222034_G8/2022|2022-02-16|2022-03-02	99.3040379248899	exact
hCoV-19/India/GJ-INSACOG-GBRC5772/2022|2022-02-04|2022-03-07	99.6166005246519	exact
hCoV-19/USA/WI-CDC-ASC210856004/2022|2022-02-13|2022-02-28	99.1476224034364	exact
hCoV-19/Brazil/AM-LV_FMT-9289/2022|2022-02-09|2023-02-12	99.5721600862418	exact
hCoV-19/France/ARA-LBZCentre-C2022105029/2022|2022-02-21|2022-05-05	98.772985511144	exact
hCoV-19/Germany/NW-RKI-I-795286/2022|2022-02-08|2022-05-17	99.7959877592656	exact
hCoV-19/Germany/RP-RKI-I-595074/2022|2022-02-16|2022-03-11	99.8214225546683	exact
hCoV-19/Pakistan/AKU-APR-R1-MIN-13/2022|2022-02-18|2022-07-21	97.002926435467	exact
hCoV-19/Germany/BW-RKI-I-514432/2022|2022-02-01|2022-02-10	99.9324985655945	exact
hCoV-19/England/QEUH-3641E55/2022|2022-02-08|2022-02-17	98.8771977006085	exact
hCoV-19/India/KA-INSACOG-CBR-1402RRN045/2022|2022-02-03|2022-08-27	98.4474241354975	exact
hCoV-19/USA/CA-OC-2301/2022|2022-02-02|2022-03-09	99.051672139937	exact
hCoV-19/Netherlands/NH-RIVM-88415/2022|2022-02-12|2022-02-25	98.9639745702849	exact
hCoV-19/France/NAQ-AG-2203020073/2022|2022-02-28|2022-03-25	98.3993543614231	exact
hCoV-19/England/DHSC-CYD6N47/2022|2022-02-05|2022-02-25	99.2133396086869	exact
hCoV-19/Thailand/CONI-2854/2022|2022-02-17|2022-04-25	98.644273573452	exact
hCoV-19/England/DHSC-CYDRUEG/2022|2022-02-12|2022-02-28	99.1797216432462	exact
hCoV-19/Denmark/DCGC-360766/2022|2022-02-04|2022-02-11	99.7447351627313	exact
hCoV-19/Italy/UMB-IZSGC-25556.1.70/2022|2022-02-21|2022-03-03	98.5090129330564	exact
hCoV-19/Denmark/DCGC-391211/2022|2022-02-18|2022-02-26	98.4170727608805	exact
hCoV-19/Argentina/INEI119116/2022|2022-02-02|2022-02-18	99.1144802602891	exact
hCoV-19/Netherlands/ZH-LUMC-1884/2022|2022-02-20|2022-04-28	99.8312464139863	exact
hCoV-19/Denmark/DCGC-379479/2022|2022-02-05|2022-02-22	98.7497899512687	exact
hCoV-19/England/DHSC-CYNOE1R/2022|2022-02-08|2022-02-25	99.2335103879513	exact
hCoV-19/Latvia/2202085664/2022|2022-02-23|2022-07-04	99.8015539336047	exact
hCoV-19/England/MILK-3845A00/2022|2022-02-23|2022-03-01	98.2485628802905	exact
hCoV-19/Lithuania/LTU000_VULSK_220207120500/2022|2022-02-07|2022-03-07	99.2795340537993	exact
hCoV-19/Germany/SN-RKI-I-822976/2022|2022-02-08|2022-05-30	98.8818586588999	exact
hCoV-19/USA/CA-CDC-FG-281925/2022|2022-02-16|2022-03-02	99.7113609666051	exact
hCoV-19/USA/WV-WVU-WV130526/2022|2022-02-15|2022-03-18	99.87897939288	exact
hCoV-19/Poland/PZH-GUM-14631/2022|2022-02-08|2022-03-09	99.7755447356608	exact
hCoV-19/USA/IN-CDC-LC0536844/2022|2022-02-07|2022-02-23	98.9153136158458	exact
hCoV-19/Australia/QLD0x00C9C1/2022|2022-02-04|2022-03-13	98.4217065717452	exact
hCoV-19/Germany/RP-RKI-I-622134/2022|2022-02-21|2022-03-28	95.2747178936056	exact
hCoV-19/England/MILK-385A033/2022|2022-02-24|2022-03-03	90.9467097295115	exact
hCoV-19/Denmark/DCGC-520496/2022|2022-02-23|2022-05-30	99.3412871786254	exact
hCoV-19/Germany/NW-RKI-I-521429/2022|2022-02-09|2022-02-17	97.3043740978213	exact
hCoV-19/England/ALDP-351CFE8/2022|2022-02-01|2022-02-08	96.4820233410689	exact
hCoV-19/Israel/CVL-26478/2022|2022-02-21|2022-04-17	99.2902815439724	exact
hCoV-19/England/PHEC-YYNWID4/2022|2022-02-07|2022-03-01	99.7581539081657	exact
hCoV-19/Canada/BC-BCCDC-377503/2022|2022-02-21|2022-03-25	99.9090419080986	exact
hCoV-19/England/LSPA-36A4DBD/2022|2022-02-11|2022-02-20	99.1527703066165	exact
hCoV-19/Romania/B_501437/2022|2022-02-01|2022-02-21	98.9739781970367	exact
hCoV-19/Brazil/AM-FIOCRUZ-ILMD2203889/2022|2022-02-04|2022-04-06	99.3076095724657	exact
hCoV-19/Germany/HH-RKI-I-528067/2022|2022-02-01|2022-02-17	99.8818964062764	exact
hCoV-19/USA/CO-CDC-MMB14367290/2022|2022-02-14|2022-03-11	96.7114544843803	exact
hCoV-19/Ireland/T-Enfer-COV160222029_G3/2022|2022-02-16|2022-03-02	99.5703400355812	exact
hCoV-19/Denmark/DCGC-385548/2022|2022-02-18|2022-02-24	99.8655416988806	exact
hCoV-19/USA/CA-CDC-FG-280999/2022|2022-02-14|2022-03-02	99.6144949884349	exact
hCoV-19/USA/CA-CDC-FG-278729/2022|2022-02-13|2022-02-28	99.5503506593738	exact
hCoV-19/Switzerland/TI-ETHZ-36541692/2022|2022-02-28|2022-03-22	99.2135511191773	exact
hCoV-19/Germany/SH-RKI-I-588149/2022|2022-02-16|2022-03-10	99.2067760150578	exact
hCoV-19/Greece/332686/2022|2022-02-14|2022-03-16	99.4306002143623	exact
hCoV-19/USA/WV-CDC-ASC210547619/2022|2022-02-07|2022-02-25	92.8000805585392	exact
hCoV-19/Denmark/DCGC-361833/2022|2022-02-03|2022-02-11	99.7146885069817	exact
hCoV-19/USA/TX-HMH-MCoV-91426/2022|2022-02-14|2022-03-08	99.0123622682075	exact
hCoV-19/England/LOND-YYBF4RU/2022|2022-02-09|2022-02-28	98.8799087829907	exact
hCoV-19/Ireland/KE-NVRL-S22IRL00104611/2022|2022-02-01|2022-03-14	99.2589348873244	exact
hCoV-19/USA/CO-CDC-MMB14093156/2022|2022-02-01|2022-02-22	98.2734296271414	exact
hCoV-19/USA/GA-CDC-MMB14104205/2022|2022-02-02|2022-03-03	98.4245885119248	exact
hCoV-19/Sweden/03_363372N2/2022|2022-02-24|2023-05-09	98.640142717695	exact
hCoV-19/Germany/NW-RKI-I-795154/2022|2022-02-15|2022-05-17	99.4729146121672	exact
hCoV-19/England/DHSC-CYYDI76/2022|2022-02-02|2022-02-25	98.8981826732507	exact
hCoV-19/France/ARA-CFD220012370501/2022|2022-02-27|2022-03-08	98.1490190808922	exact
hCoV-19/USA/OH-CDC-2-5629777/2022|2022-02-05|2022-03-07	99.4902578892652	exact
hCoV-19/USA/CA-CDC-FG-268877/2022|2022-02-07|2022-02-17	99.0077436224062	exact
hCoV-19/England/MILK-37AA0BD/2022|2022-02-19|2022-03-01	98.1900148028529	exact
hCoV-19/Brazil/SP-IB_154277/2022|2022-02-18|2022-03-15	98.8849077453705	exact
hCoV-19/Germany/HE-RKI-I-641769/2022|2022-02-08|2022-03-28	99.5007204369534	exact
hCoV-19/SouthKorea/KDCA30398/2022|2022-02-10|2022-03-04	98.9298533999799	exact
hCoV-19/USA/WV-WVU-WV130644/2022|2022-02-21|2022-03-18	99.4257119828049	exact
hCoV-19/Germany/BY-RKI-I-594007/2022|2022-02-23|2022-03-11	99.5156244744189	exact
hCoV-19/Switzerland/LU-ETHZ-674048/2022|2022-02-19|2022-03-05	99.6676290874908	exact
hCoV-19/England/MILK-352B089/2022|2022-02-02|2022-02-09	98.4805190439372	exact
hCoV-19/Slovakia/BA_22_00012790/2022|2022-02-23|2022-03-14	99.5544687123141	exact
hCoV-19/Poland/PZH-GUM-12385/2022|2022-02-03|2022-03-05	99.9258859991915	exact
hCoV-19/Denmark/DCGC-395185/2022|2022-02-24|2022-03-02	97.5298269198454	exact
hCoV-19/Germany/BW-RKI-I-562573/2022|2022-02-16|2022-02-24	99.449559987768	exact
hCoV-19/USA/CO-CDC-MMB14244052/2022|2022-02-08|2022-03-07	99.7178367484044	exact
hCoV-19/Philippines/PGCV_007_0280/2022|2022-02-23|2022-05-23	99.5342135245627	exact
hCoV-19/USA/CA-CDC-FG-281084/2022|2022-02-16|2022-03-02	99.3452640768223	exact
hCoV-19/Sweden/DA10369733/2022|2022-02-21|2022-03-16	98.7181217109702	exact
hCoV-19/USA/CA-CDPH-2000061185/2022|2022-02-08|2022-04-08	98.9860668121538	exact
hCoV-19/USA/CA-CDC-FG-286219/2022|2022-02-22|2022-03-07	99.7851988588689	exact
hCoV-19/Germany/BY-RKI-I-592430/2022|2022-02-26|2023-03-29	99.2300968262507	exact
hCoV-19/England/MILK-3530546/2022|2022-02-02|2022-02-09	99.1057921807241	exact
hCoV-19/Germany/NW-RKI-I-833255/2022|2022-02-12|2022-05-30	99.1705194451999	exact
hCoV-19/Denmark/DCGC-377707/2022|2022-02-14|2022-02-22	99.8084934820589	exact
hCoV-19/England/MILK-35C5B44/2022|2022-02-03|2022-02-13	99.102430497193	exact
hCoV-19/Poland/PZH-UMB-16360/2022|2022-02-01|2022-02-23	99.369952076142	exact
hCoV-19/Peru/APU-INS-15012/2022|2022-02-17|2022-03-22	98.0780196558548	exact
hCoV-19/Denmark/DCGC-390324/2022|2022-02-18|2022-02-26	98.7030877263717	exact
hCoV-19/USA/TN-ASC-210649154/2022|2022-02-01|2022-02-22	97.5527057875655	exact
hCoV-19/USA/GA-CDC-MMB14088433/2022|2022-02-01|2022-02-23	98.8511924756466	exact
hCoV-19/Brazil/SC-LACENSC-421260858/2022|2022-02-03|2022-06-28	97.462355471901	exact
hCoV-19/Germany/BE-RKI-I-546998/2022|2022-02-11|2022-02-24	99.4155822092352	exact
hCoV-19/USA/TN-CDC-ASC210650949/2022|2022-02-05|2022-02-22	98.8016917293233	exact
hCoV-19/Australia/QLD0x00CBE2/2022|2022-02-08|2022-03-13	99.731417444437	exact
hCoV-19/Denmark/DCGC-391837/2022|2022-02-20|2022-02-26	98.659454374412	exact
hCoV-19/USA/CA-CDC-FG-275595/2022|2022-02-12|2022-02-24	98.7749622419869	exact
hCoV-19/Brazil/SP-HIAE-ID1560/2022|2022-02-21|2022-03-17	98.9353866755942	exact
hCoV-19/USA/CA-CDC-FG-279013/2022|2022-02-13|2022-02-28	92.1631146165464	exact
hCoV-19/Scotland/QEUH-368EF3B/2022|2022-02-11|2022-02-20	98.4670723098127	exact
hCoV-19/Germany/BB-RKI-I-538925/2022|2022-02-10|2022-02-17	99.8787225441315	exact
hCoV-19/Lithuania/LTU000_INMEDICA_1193157/2022|2022-02-10|2022-03-07	99.6487554459793	exact
hCoV-19/Sweden/DA10476722/2022|2022-02-07|2022-03-02	99.2881962014641	exact
hCoV-19/Denmark/DCGC-376266/2022|2022-02-11|2022-02-19	97.7187206020696	exact
hCoV-19/Slovenia/161619/2022|2022-02-11|2022-03-31	99.8724190028538	exact
hCoV-19/England/DHSC-CYB7HKE/2022|2022-02-06|2022-02-25	93.4260472303403	exact
hCoV-19/Denmark/DCGC-398774/2022|2022-02-24|2022-03-03	99.7080830788847	exact
hCoV-19/Denmark/DCGC-389523/2022|2022-02-19|2022-02-26	97.215419196833	exact
hCoV-19/SaudiArabia/KAU_CEBR_C15/2022|2022-02-03|2022-11-03	99.8285771906827	exact
hCoV-19/Russia/SPE-RII-MH66268S/2022|2022-02-28|2022-03-29	99.2523552486003	exact
hCoV-19/Slovenia/23-011707-MB/2022|2022-02-11|2022-03-08	99.4874028410614	exact
hCoV-19/Germany/BB-ChVir-LB-220304-8574/2022|2022-02-25|2022-03-07	99.2001889848812	exact
hCoV-19/Poland/PZH-UMB-16639/2022|2022-02-06|2022-02-23	96.3488979701213	exact
hCoV-19/France/PAC-IHU-64011_Nova2RZ/2022|2022-02|2022-03-03	99.167649536647	exact
hCoV-19/England/NEWC-371FB67/2022|2022-02-15|2022-02-22	98.3594984368172	exact
hCoV-19/USA/TX-CDC-ASC210695713/2022|2022-02-06|2022-02-22	98.5966561471832	exact
hCoV-19/Spain/VC-FISABIO-103912/2022|2022-02-10|2022-04-27	99.90923454466	exact
hCoV-19/Germany/NW-RKI-I-593844/2022|2022-02-25|2022-03-11	99.1022192333558	exact
hCoV-19/England/DHSC-CYDFONU/2022|2022-02-11|2022-02-28	94.4808357687527	exact
hCoV-19/Sweden/DA10496444/2022|2022-02-06|2022-03-02	98.3318789017923	exact
hCoV-19/Slovakia/run220209_RUVZ_TN-22-0325/2022|2022-02-09|2022-02-12	99.1675338189386	exact
hCoV-19/Canada/MB-CPL-378735/2022|2022-02-10|2022-03-11	99.9865247271257	exact
hCoV-19/England/HSLL-3562271/2022|2022-02-03|2022-02-11	95.8046189531718	exact
hCoV-19/Croatia/30944/2022|2022-02-14|2022-03-02	97.5760024239976	exact
hCoV-19/Belgium/AZDelta-2205-13331/2022|2022-02-05|2022-02-15	91.8237938670066	exact
hCoV-19/Germany/NI-RKI-I-676810/2022|2022-02-28|2022-04-01	99.5804524400886	exact
hCoV-19/France/un-IHU-067721/2022|2022-02|2023-04-28	99.0766544673136	exact
hCoV-19/Germany/BW-RKI-I-640381/2022|2022-02-14|2022-03-28	98.8756480172356	exact
hCoV-19/Pakistan/NIH-B38-S16/2022|2022-02-02|2022-03-17	99.379735800979	exact
hCoV-19/Wales/PHWC-PE8CNY/2022|2022-02-02|2022-02-25	99.3871194614689	exact
hCoV-19/England/DHSC-CYDBFI9/2022|2022-02-09|2022-02-25	95.6464734754253	exact
hCoV-19/England/MILK-3852F01/2022|2022-02-23|2022-03-02	99.11471657466	exact
hCoV-19/England/DHSC-CYDRIXS/2022|2022-02-06|2022-02-25	92.0958043602405	exact
hCoV-19/Spain/MD-HULP-060558041/2022|2022-02-09|2022-02-26	99.1207758649619	exact
hCoV-19/Scotland/QEUH-36FE507/2022|2022-02-13|2022-02-28	99.7723411484879	exact
hCoV-19/USA/CO-CDPHE-2102874554/2022|2022-02-03|2022-03-02	99.6907770906158	exact
hCoV-19/Denmark/DCGC-360319/2022|2022-02-05|2022-02-11	98.4809275751974	exact
hCoV-19/Germany/SL-RKI-I-809656/2022|2022-02-22|2022-05-20	99.6512407780013	exact
hCoV-19/Germany/SN-RKI-I-805281/2022|2022-02-22|2022-05-20	99.5545731605211	exact
hCoV-19/Denmark/DCGC-410687/2022|2022-02-28|2022-03-08	99.7949304108115	exact
hCoV-19/Germany/BY-RKI-I-577003/2022|2022-02-16|2022-03-07	99.8620875239665	exact
hCoV-19/NorthernIreland/NIRE-01a096/2022|2022-02-14|2022-03-04	98.7750706689999	exact
hCoV-19/USA/CA-CDC-FG-264253/2022|2022-02-04|2022-02-16	98.6105051183084	exact
hCoV-19/Pakistan/NIH-B37-S2/2022|2022-02-21|2022-03-17	99.3864207879296	exact
hCoV-19/Germany/RP-RKI-I-517376/2022|2022-02-01|2022-02-17	99.1630533427448	exact
hCoV-19/Denmark/DCGC-521227/2022|2022-02-03|2022-05-31	99.5496555200807	exact
hCoV-19/England/MILK-356C63F/2022|2022-02-04|2022-02-11	98.936459395175	exact
hCoV-19/England/ALDP-3766C31/2022|2022-02-16|2022-03-01	99.8184690893199	exact
hCoV-19/Brazil/PR-BTPRBR00199/2022|2022-02-10|2022-08-08	99.7546383436408	exact
hCoV-19/USA/NC-CDC-MMB14409509/2022|2022-02-16|2022-03-13	99.7480685253611	exact
hCoV-19/USA/KY-CDC-LC0531706/2022|2022-02-08|2022-02-23	99.539014304115	exact
hCoV-19/England/QEUH-3555D52/2022|2022-02-02|2022-02-11	98.6015396510573	exact
hCoV-19/Germany/BW-RKI-I-640460/2022|2022-02-14|2022-03-28	99.358303218616	exact
hCoV-19/France/HDF-IPP13748/2022|2022-02-21|2022-03-15	99.7815272922829	exact
hCoV-19/Spain/MD-HGUGM-6429957/2022|2022-02-24|2022-03-04	99.7982786444325	exact
hCoV-19/USA/CO-CDC-MMB14027716/2022|2022-02-07|2022-03-07	99.7111185757474	exact
hCoV-19/Germany/SL-RKI-I-826640/2022|2022-02-12|2022-05-30	95.3523439332507	exact
hCoV-19/USA/MA-CDCBI-CRSP_BGYPVVBTSJWPJJY4/2022|2022-02-27|2022-03-09	95.5915384357505	exact
hCoV-19/England/MILK-362E3C8/2022|2022-02-09|2022-02-15	99.2738763572797	exact
hCoV-19/Germany/BE-RKI-I-546892/2022|2022-02-07|2022-02-24	98.8896014040298	exact
hCoV-19/Germany/BW-RKI-I-584260/2022|2022-02-06|2022-03-10	99.9798007002424	exact
hCoV-19/England/DHSC-CYD8U8N/2022|2022-02-02|2022-02-25	99.0627834324297	exact
hCoV-19/USA/CA-CDPH-500051199/2022|2022-02-04|2022-04-10	99.1388300198473	exact
hCoV-19/Lithuania/LTU000_VULSK_220211121610/2022|2022-02-10|2022-03-07	98.7745345587988	exact
hCoV-19/Poland/WSSEGorzow-22S1057/2022|2022-02-02|2022-02-18	98.7810201820075	exact
hCoV-19/USA/IL-NM-20283/2022|2022-02-03|2022-03-21	99.3612801290886	exact
hCoV-19/Denmark/DCGC-390805/2022|2022-02-15|2022-02-26	99.7984141916409	exact
hCoV-19/Germany/SN-RKI-I-571240/2022|2022-02-10|2022-03-07	99.3968636911942	exact
hCoV-19/Sweden/21793166P/2022|2022-02-17|2022-06-29	99.2409931183376	exact
hCoV-19/USA/OR_UO_MW000825_S7_L001/2022|2022-02-02|2022-03-01	99.6300406955235	exact
hCoV-19/USA/TX-CDC-ASC210550695/2022|2022-02-09|2022-02-25	99.5831512421421	exact
hCoV-19/France/PAC-GENBIO-P28GN0520065/2022|2022-02-21|2022-04-19	99.9966220780976	exact
hCoV-19/USA/MS-UMMC-S100B3-532614/2022|2022-02-18|2022-03-03	97.5934390965313	exact
hCoV-19/England/LSPA-356F344/2022|2022-02-02|2022-02-11	98.3796685380038	exact
hCoV-19/Brazil/PB-LaBiMol-220302E/2022|2022-02-01|2023-02-12	95.9843686834658	exact
hCoV-19/USA/NY-CDC-FG-283387/2022|2022-02-14|2022-02-28	97.6565656565657	exact
hCoV-19/Sweden/1260631184R4/2022|2022-02-27|2022-03-16	98.6843880717852	exact
hCoV-19/England/DHSC-CYDM515/2022|2022-02-16|2022-03-03	99.0627834324297	exact
hCoV-19/Denmark/DCGC-362502/2022|2022-02-04|2022-02-14	99.7749638934605	exact
hCoV-19/Germany/SN-RKI-I-619662/2022|2022-02-24|2022-03-28	94.4092932944997	exact
hCoV-19/Bulgaria/22BG-EU_018864_Pl178/2022|2022-02-10|2022-06-09	99.2324007675992	exact
hCoV-19/Brazil/TO-LGMA-220506006064/2022|2022-02-22|2022-10-21	99.7709203611373	exact
hCoV-19/USA/CO-CDC-MMB14193677/2022|2022-02-06|2022-03-10	99.6002687269063	exact
hCoV-19/England/ALDP-3508B18/2022|2022-02-01|2022-02-08	98.8906444347329	exact
hCoV-19/Germany/BW-RKI-I-650047/2022|2022-02-24|2022-03-31	99.0405978590184	exact
hCoV-19/Spain/AN-CBA-19447/2022|2022-02-08|2022-12-20	99.8455027876671	exact
hCoV-19/USA/CA-CDC-FG-274026/2022|2022-02-08|2022-02-23	99.2754352420248	exact
hCoV-19/England/NEWC-36ED477/2022|2022-02-14|2022-02-28	96.6450398359498	exact
hCoV-19/France/NAQ-AG-2202230136/2022|2022-02-21|2022-03-25	94.9256843096375	exact
hCoV-19/Wales/PHWC-PESPGA/2022|2022-02-19|2022-03-10	99.6816567254206	exact
hCoV-19/France/HDF-CERBAHC-02104701/2022|2022-02-07|2022-02-17	98.6371723003592	exact
hCoV-19/Switzerland/BS-UHB-43350001/2022|2022-02-16|2022-02-28	98.208162442009	exact
hCoV-19/Norway/10011/2022|2022-02-17|2022-03-14	98.9362773061307	exact
hCoV-19/Germany/ST-RKI-I-575786/2022|2022-02-17|2022-03-07	98.1935006391711	exact
hCoV-19/England/DHSC-CYBBJQC/2022|2022-02-05|2022-02-25	99.1662744570699	exact
hCoV-19/Germany/BW-RKI-I-607571/2022|2022-02-22|2022-03-11	96.9102912100801	exact
hCoV-19/Germany/BY-RKI-I-600089/2022|2022-02-25|2022-03-11	98.8270090411051	exact
hCoV-19/India/KA-SEQ_12688/2022|2022-02-11|2022-03-01	98.5967380019425	exact
hCoV-19/Wales/PHWC-PERXQM/2022|2022-02-01|2022-02-23	99.1362281964579	exact
hCoV-19/Bahrain/22120149715_S68_L001/2022|2022-02-18|2022-02-27	99.7379472534856	exact
hCoV-19/HongKong/HK-HKPU-PU22TM236707/2022|2022-02-07|2022-04-29	99.912108714759	exact
hCoV-19/USA/CA-CDC-FG-273245/2022|2022-02-04|2022-02-23	95.0743712856328	exact
hCoV-19/England/LSPA-3830C11/2022|2022-02-22|2022-03-01	96.7895922277877	exact
hCoV-19/Thailand/DMSc-08506/2022|2022-02-19|2022-03-13	99.3211453152305	exact
hCoV-19/Denmark/DCGC-513960/2022|2022-02-15|2022-05-17	99.7123616798078	exact
hCoV-19/England/ALDP-3784A7F/2022|2022-02-17|2022-03-01	97.9695431472081	exact
hCoV-19/Denmark/DCGC-373878/2022|2022-02-07|2022-02-18	98.0647762397527	exact
hCoV-19/Switzerland/GR-ETHZ-673975/2022|2022-02-12|2022-02-24	94.7283594117252	exact
hCoV-19/Bulgaria/22BG-EU_018191_Pl171/2022|2022-02-07|2022-06-09	99.9192245557351	exact
hCoV-19/USA/HI-H228374/2022|2022-02-06|2022-02-26	98.2892481430444	exact
hCoV-19/Denmark/DCGC-381349/2022|2022-02-15|2022-02-22	97.8336076310751	exact
hCoV-19/Denmark/DCGC-362336/2022|2022-02-05|2022-02-14	99.7647454209377	exact
hCoV-19/USA/GA-EHC-4095M/2022|2022-02-15|2022-03-31	99.4324859800531	exact
hCoV-19/Germany/BW-RKI-I-616113/2022|2022-02-17|2022-03-28	99.7239336093997	exact
hCoV-19/France/ARA-IPP16655/2022|2022-02-28|2022-03-18	99.3169582772544	exact
hCoV-19/USA/NC-MCPH-CLT-006829/2022|2022-02-17|2022-04-11	99.5323958823925	exact
hCoV-19/Germany/BW-RKI-I-624783/2022|2022-02-20|2022-03-28	99.0809009190991	exact
hCoV-19/USA/CA-CDC-FG-266813/2022|2022-02-06|2022-02-17	99.7480854494156	exact
hCoV-19/England/LSPA-376D7DF/2022|2022-02-17|2022-03-01	98.742730359364	exact
hCoV-19/England/MILK-379DDC5/2022|2022-02-19|2022-02-27	99.2549892125135	exact
hCoV-19/Latvia/2202059972/2022|2022-02-16|2022-07-04	98.9581928523264	exact
hCoV-19/Switzerland/BL-ETHZ-36233993/2022|2022-02-07|2022-02-23	99.0345613623412	exact
hCoV-19/USA/CA-CDC-FG-272381/2022|2022-02-10|2022-02-22	98.7185938076549	exact
hCoV-19/Brazil/GO-NVBS13692GENOV828782454671/2022|2022-02-09|2022-04-22	98.9781856072065	exact
hCoV-19/USA/NC-CLT-005045/2022|2022-02-03|2022-03-13	95.1068692028499	exact
hCoV-19/Denmark/DCGC-373683/2022|2022-02-11|2022-02-18	94.955160716085	exact
hCoV-19/England/DHSC-CYBYPG4/2022|2022-02-14|2022-02-28	87.8195438207531	exact
hCoV-19/USA/MA-CDCBI-CRSP_RHRZXVZREQTJK53U/2022|2022-02-23|2022-03-09	98.5796596542945	exact
hCoV-19/USA/CA-CDC-MMB14139409/2022|2022-02-03|2022-02-22	98.9452468928451	exact
hCoV-19/Germany/BY-RKI-I-597714/2022|2022-02-16|2022-03-11	95.4166527168636	exact
hCoV-19/USA/CA-CDC-FG-283057/2022|2022-02-18|2022-03-02	99.3864824996648	exact
hCoV-19/Germany/NW-RKI-I-595517/2022|2022-02-26|2022-03-11	99.4397380944345	exact
hCoV-19/Belgium/LHUB-ULB_SPI071/2022|2022-02-01|2022-06-01	99.9562053631586	exact
hCoV-19/Germany/NW-RKI-I-570086/2022|2022-02-17|2022-03-07	99.4324478624442	exact
hCoV-19/England/DHSC-CYDE5HP/2022|2022-02-08|2022-02-25	98.9418522624206	exact
hCoV-19/Australia/QLD0x00D120/2022|2022-02-18|2022-03-13	99.2303038451196	exact
hCoV-19/USA/MA-NEIDL-04744/2022|2022-02-16|2022-03-21	93.6195207088676	exact
hCoV-19/Germany/BW-RKI-I-651149/2022|2022-02-24|2022-03-31	99.6386233915364	exact
hCoV-19/USA/CT-CDCBI-CRSP_64NBNYIALLFL5ZJ4/2022|2022-02-24|2022-03-06	99.0444898917088	exact
hCoV-19/Germany/BW-RKI-I-651944/2022|2022-02-25|2022-03-31	98.8183011816988	exact
hCoV-19/Germany/NW-RKI-I-547962/2022|2022-02-09|2022-02-24	99.7918624949644	exact
hCoV-19/USA/NC-MCPH-CLT-005317/2022|2022-02-10|2022-02-21	99.4354079849442	exact
hCoV-19/France/PDL-IPP13679/2022|2022-02-21|2022-03-15	96.3255829603957	exact
hCoV-19/USA/MA-CDC-ASC210551180/2022|2022-02-09|2022-02-25	99.593850698174	exact
hCoV-19/Germany/NW-RKI-I-566854/2022|2022-02-10|2022-02-24	99.5778753057054	exact
hCoV-19/Sweden/21800446P/2022|2022-02-23|2022-03-16	98.9759946281685	exact
hCoV-19/England/ALDP-354C3B6/2022|2022-02-03|2022-02-10	96.0029582815074	exact
hCoV-19/Germany/SN-RKI-I-560249/2022|2022-02-08|2022-02-24	99.6817633659386	exact
hCoV-19/USA/CO-CDC-MMB14348924/2022|2022-02-14|2022-03-10	98.2935841451125	exact
hCoV-19/USA/MA-CDCBI-CRSP_H2YQ37Q3XM6YHB2J/2022|2022-02-27|2022-03-09	98.8768565393771	exact
hCoV-19/England/DHSC-CYD41WB/2022|2022-02-10|2022-02-28	99.2273841916087	exact
hCoV-19/Germany/RP-RKI-I-574342/2022|2022-02-13|2022-03-07	96.0648226137933	exact
hCoV-19/Netherlands/NB-MVD-CWGS2200983/2022|2022-02-16|2022-03-02	99.5046168362877	exact
hCoV-19/Sweden/4075943464/2022|2022-02-07|2022-02-21	98.4319914044925	exact
hCoV-19/Bulgaria/22BG-EU_017608_Pl165/2022|2022-02-01|2022-06-09	99.912493268713	exact
hCoV-19/Switzerland/BE-SRO-500007_9670/2022|2022-02-08|2022-02-23	98.350633209043	exact
hCoV-19/USA/CA-CDC-FG-279426/2022|2022-02-14|2022-03-02	98.9050603059093	exact
hCoV-19/England/DHSC-CYBAFI1/2022|2022-02-03|2022-02-25	95.5591387013336	exact
hCoV-19/USA/CA-CDC-FG-272555/2022|2022-02-12|2022-02-22	99.6746494935265	exact
hCoV-19/Italy/CAM-TIGEM-IZSM-COLLI-29493/2022|2022-02-13|2022-04-13	98.9155537704589	exact
hCoV-19/USA/CA-CDC-FG-283920/2022|2022-02-18|2022-03-02	99.3150454957526	exact
hCoV-19/Germany/SN-RKI-I-552306/2022|2022-02-04|2022-02-24	99.2293000033509	exact
hCoV-19/England/MILK-35AB494/2022|2022-02-05|2022-02-12	99.562642982102	exact
hCoV-19/Sweden/4547731226/2022|2022-02-14|2022-03-02	99.0098677586091	exact
hCoV-19/Germany/HE-RKI-I-827079/2022|2022-02-03|2022-05-30	98.9076165264886	exact
hCoV-19/Belgium/AZDelta-2206-17294/2022|2022-02-14|2022-02-21	98.2459670657679	exact
hCoV-19/Germany/NW-RKI-I-833361/2022|2022-02-16|2022-05-30	99.7211832709963	exact
hCoV-19/Norway/11824/2022|2022-02-22|2022-03-23	97.5089925034457	exact
hCoV-19/USA/CO-CDC-MMB14194351/2022|2022-02-06|2022-03-10	98.8566432390624	exact
hCoV-19/Germany/BW-RKI-I-611735/2022|2022-02-17|2022-03-28	99.5575669559931	exact
hCoV-19/Germany/BY-RKI-I-856822/2022|2022-02-04|2022-06-13	97.296029485676	exact
hCoV-19/Australia/QLD0x00CA8F/2022|2022-02-07|2022-03-13	99.1741640929233	exact
hCoV-19/Mexico/QUE_LANGEBIO_IMSS_6222/2022|2022-02-21|2022-03-17	99.4161073825503	exact
hCoV-19/India/KA-INSACOG-CBR-0902ORCH098/2022|2022-02-05|2022-08-27	96.071176292509	exact
hCoV-19/Poland/PZH-UMB-15914/2022|2022-02-06|2022-02-23	98.610785659291	exact
hCoV-19/USA/CA-CDC-FG-285078/2022|2022-02-14|2022-03-02	99.1987394394529	exact
hCoV-19/Germany/BY-RKI-I-814668/2022|2022-02-21|2022-05-20	97.1852695774553	exact
hCoV-19/India/DL-ICMR-MCL-22-1783_9742/2022|2022-02|2022-03-29	85.949417904456	exact
hCoV-19/Denmark/DCGC-398759/2022|2022-02-24|2022-03-03	99.3847291799751	exact
hCoV-19/Belgium/rega-39978/2022|2022-02-14|2022-08-26	97.5475003368818	exact
hCoV-19/USA/IL-S22WGS808/2022|2022-02-08|2022-02-18	96.1167333490233	exact
hCoV-19/Germany/SN-RKI-I-533238/2022|2022-02-03|2022-02-17	99.6015135786759	exact
hCoV-19/England/MILK-359C3D5/2022|2022-02-05|2022-02-12	99.8453625575688	exact
hCoV-19/Germany/SN-RKI-I-618836/2022|2022-02-24|2022-03-28	97.1745170901543	exact
hCoV-19/India/LA-INSACOG/NII-54/2022|2022-02-18|2022-03-01	99.3291067055785	exact
hCoV-19/England/BRBR-3895BC2/2022|2022-02-27|2022-03-06	97.0013782902478	exact
hCoV-19/Brunei/9222110076/2022|2022-02-28|2022-04-05	99.8119985228455	exact
hCoV-19/France/HDF-BL-7736759072/2022|2022-02-23|2022-03-21	99.5562577738932	exact
hCoV-19/USA/UT-UPHL-220318176969/2022|2022-02-16|2022-03-21	99.593782522577	exact
hCoV-19/Germany/SN-RKI-I-571663/2022|2022-02-11|2022-03-07	99.48412166689	exact
hCoV-19/USA/VT-CDCBI-CRSP_MMKN6FJ4JFM3NQ5D/2022|2022-02-24|2022-03-06	99.4941712448077	exact
hCoV-19/Romania/DJ_507730/2022|2022-02-15|2022-04-07	99.9054979918323	exact
hCoV-19/Australia/QLD0x00DAC2/2022|2022-02-15|2022-04-04	97.8144828280794	exact
hCoV-19/Philippines/PH-PGC-112349/2022|2022-02-14|2022-06-09	98.9646853849762	exact
hCoV-19/Belgium/ULB-IBC_CV8440575945/2022|2022-02-24|2022-03-02	92.474060099717	exact
hCoV-19/Croatia/31221/2022|2022-02-14|2022-03-08	99.1583341749992	exact
hCoV-19/USA/AR-CDC-ASC210749363/2022|2022-02-20|2022-03-02	99.043303121853	exact
hCoV-19/Denmark/DCGC-374052/2022|2022-02-11|2022-02-18	96.8072592841539	exact
hCoV-19/Sweden/SUS0009454/2022|2022-02-02|2022-02-16	99.3291067055785	exact
hCoV-19/USA/NC-UNC-5296/2022|2022-02-10|2022-02-27	99.2077346582516	exact
hCoV-19/Denmark/DCGC-375869/2022|2022-02-13|2022-02-19	99.0077029163443	exact
hCoV-19/Norway/11293/2022|2022-02-28|2022-06-09	99.5167947384316	exact
hCoV-19/India/KA-0902APPK041/2022|2022-02-08|2022-02-18	99.2337164750958	exact
hCoV-19/England/MILK-3733B30/2022|2022-02-16|2022-02-23	99.401620331462	exact
hCoV-19/France/NAQ-HMN-22062080591/2022|2022-02-21|2022-06-30	99.8453937418076	exact
hCoV-19/Switzerland/BE-ETHZ-36436913/2022|2022-02-20|2022-03-05	97.4947106827417	exact
hCoV-19/Croatia/29636/2022|2022-02-02|2022-03-09	97.7030380256187	exact
hCoV-19/Scotland/QEUH-370AD3C/2022|2022-02-15|2022-02-28	99.3776073206836	exact
hCoV-19/Denmark/DCGC-371540/2022|2022-02-10|2022-02-18	99.3112484881064	exact
hCoV-19/USA/MT-CDC-FG-277928/2022|2022-02-14|2022-02-28	98.9957006583367	exact
hCoV-19/England/DHSC-CYYP8AN/2022|2022-02-22|2022-03-14	99.7715974741368	exact
hCoV-19/Wales/PHWC-PESP4X/2022|2022-02-16|2022-03-10	99.2263966903232	exact
hCoV-19/USA/FL-CDC-ASC210825310/2022|2022-02-25|2022-03-07	99.6307733619764	exact
hCoV-19/USA/CA-CDPH-3000305794/2022|2022-02-01|2022-02-15	98.4614868941476	exact
hCoV-19/Denmark/DCGC-373896/2022|2022-02-11|2022-02-18	99.4421105696522	exact
hCoV-19/Singapore/2121/2022|2022-02|2022-03-04	98.9276139410188	exact
hCoV-19/USA/WA-CDC-FG-281081/2022|2022-02-08|2022-03-02	99.476422218493	exact
hCoV-19/Germany/NW-RKI-I-566752/2022|2022-02-10|2022-02-24	99.5174262734584	exact
hCoV-19/USA/FL-CDC-ASC210692790/2022|2022-02-03|2022-02-22	98.8084449367301	exact
hCoV-19/Romania/GR_504164/2022|2022-02-08|2022-03-02	98.8954970263381	exact
hCoV-19/Ireland/LK-Enfer-COV020222055_A4/2022|2022-02-02|2022-02-17	96.3976073660864	exact
hCoV-19/Sweden/01_SE100_22CS502838/2022|2022-02-25|2022-03-07	99.3031125406238	exact
hCoV-19/SouthKorea/KDCA32065/2022|2022-02-21|2022-03-18	99.0387200860446	exact
hCoV-19/Slovenia/168532/2022|2022-02-22|2022-03-31	98.8434849653046	exact
hCoV-19/Sweden/BK000030335/2022|2022-02-17|2022-06-29	99.1843995435323	exact
hCoV-19/Switzerland/GE-HUG-37306526/2022|2022-02-26|2022-03-11	98.6898683149691	exact
hCoV-19/Wales/PHWC-PEZGOE/2022|2022-02-21|2022-03-11	98.9779505395081	exact
hCoV-19/Germany/RP-RKI-I-517324/2022|2022-02-01|2022-02-17	99.1498084548693	exact
hCoV-19/Germany/NW-RKI-I-782970/2022|2022-02-07|2022-05-13	99.8265895953757	exact
hCoV-19/Brunei/9222108367/2022|2022-02-27|2022-04-05	98.801530817779	exact
hCoV-19/Germany/BW-RKI-I-639729/2022|2022-02-14|2022-03-28	96.3976702689964	exact
hCoV-19/England/DHSC-CYBJMKN/2022|2022-02-20|2022-03-07	93.9829140320194	exact
hCoV-19/USA/GA-CDC-ASC210650144/2022|2022-02-03|2022-02-16	98.8451725527058	exact
hCoV-19/USA/CA-CDC-ASC210553506/2022|2022-02-11|2022-02-23	97.179977842683	exact
hCoV-19/USA/MI-MDHHS-SC39620/2022|2022-02-08|2022-02-23	98.2255467596941	exact
hCoV-19/Germany/HH-RKI-I-599426/2022|2022-02-25|2022-03-11	99.4835377663008	exact
hCoV-19/Germany/SN-RKI-I-857297/2022|2022-02-04|2022-06-13	98.5970199229868	exact
hCoV-19/USA/GA-CDC-STM-U2AMZ5XWA/2022|2022-02-02|2022-02-22	99.5176848874598	exact
hCoV-19/Australia/VIC41073/2022|2022-02-08|2022-03-02	99.144407345576	exact
hCoV-19/England/DHSC-CYY6CPT/2022|2022-02-21|2022-03-08	99.1326564916291	exact
hCoV-19/Germany/BW-RKI-I-616017/2022|2022-02-17|2022-03-28	98.8956060657233	exact
hCoV-19/Slovenia/149508/2022|2022-02-01|2022-02-16	99.0967395319163	exact
hCoV-19/England/MILK-3722976/2022|2022-02-15|2022-02-28	99.3814502302753	exact
hCoV-19/Slovenia/157639/2022|2022-02-06|2022-03-31	97.0618850945233	exact
hCoV-19/England/PHEC-YYDENDF/2022|2022-02-14|2022-03-21	98.731288178828	exact
hCoV-19/Austria/LB-R00062-S123/2022|2022-02-17|2022-03-02	99.1631377293809	exact
hCoV-19/Denmark/DCGC-401253/2022|2022-02-22|2022-03-04	99.0060777005473	exact
hCoV-19/Germany/NI-RKI-I-641864/2022|2022-02-14|2022-03-28	99.6474972303354	exact
hCoV-19/USA/CT-CDC-ASC210699437/2022|2022-02-11|2022-02-25	99.0062111801242	exact
hCoV-19/Australia/QLD0x00CD00/2022|2022-02-09|2022-03-13	99.7514943918329	exact
hCoV-19/SouthKorea/KDCA31083/2022|2022-02-04|2022-03-11	97.4421887604195	exact
hCoV-19/USA/GA-CDC-MMB14245622/2022|2022-02-08|2022-03-11	97.6956667786362	exact
hCoV-19/Norway/12520/2022|2022-02-21|2022-04-01	98.7148082279118	exact
hCoV-19/Denmark/DCGC-403185/2022|2022-02-25|2022-03-07	99.6677183325502	exact
hCoV-19/England/MILK-3523009/2022|2022-02-02|2022-02-08	99.1057921807241	exact
hCoV-19/Mexico/AGU_LESP_13623_S17/2022|2022-02|2023-08-09	92.4875688751512	exact
hCoV-19/USA/RI-CDC-ASC210548475/2022|2022-02-08|2022-02-25	99.4829091397488	exact
hCoV-19/England/DHSC-CYDI8KM/2022|2022-02-01|2022-04-11	98.8918365290977	exact
hCoV-19/England/DHSC-CYDNHHA/2022|2022-02-23|2022-03-14	98.1854838709677	exact
hCoV-19/Scotland/NORT-YNB33SN/2022|2022-02-05|2022-02-22	99.2503445725619	exact
hCoV-19/Sweden/51311125R9/2022|2022-02-07|2022-03-16	99.086788652006	exact
hCoV-19/NorthernIreland/NIRE-0198fe/2022|2022-02-01|2022-02-22	98.9234288790203	exact
hCoV-19/Germany/BW-RKI-I-611784/2022|2022-02-17|2022-03-28	98.1053058191766	exact
hCoV-19/Germany/SL-RKI-I-854854/2022|2022-02-16|2022-06-13	97.306442426882	exact
hCoV-19/Germany/SN-RKI-I-567657/2022|2022-02-09|2022-02-24	94.1728378514224	exact
hCoV-19/France/HDF-CERBAHC-0297158/2022|2022-02-07|2022-02-13	99.0833697075513	exact
hCoV-19/Denmark/DCGC-386835/2022|2022-02-16|2022-02-25	98.9917660897328	exact
hCoV-19/Denmark/DCGC-397231/2022|2022-02-25|2022-03-03	99.7882708788439	exact
hCoV-19/Italy/CAM-TIGEM-IZSM-COLLI-28274/2022|2022-02-04|2022-03-30	98.8856167592531	exact
hCoV-19/Latvia/2202041258/2022|2022-02-11|2022-07-04	99.181156490093	exact
hCoV-19/USA/CA-CDC-FG-263899/2022|2022-02-04|2022-02-16	93.3261788181635	exact
hCoV-19/Scotland/SCOT-6753/2022|2022-02-23|2022-03-21	98.2858295240656	exact
hCoV-19/Germany/BE-ChVir-LB-220218-46650/2022|2022-02-08|2022-02-23	98.8828512605893	exact
hCoV-19/Peru/MDD-INS-14405/2022|2022-02-10|2022-03-17	94.9489197789315	exact
hCoV-19/USA/CA-CDC-FG-269411/2022|2022-02-08|2022-02-21	94.7675784527605	exact
hCoV-19/England/DHSC-CYY3CZG/2022|2022-02-24|2022-04-11	97.5217435105276	exact
hCoV-19/Denmark/DCGC-378266/2022|2022-02-15|2022-02-22	99.8017139976475	exact
hCoV-19/Germany/SN-RKI-I-559726/2022|2022-02-07|2022-02-24	99.5044698161851	exact
hCoV-19/Moldova/F0035/2022|2022-02-04|2022-04-01	98.7839795196551	exact
hCoV-19/Denmark/DCGC-358031/2022|2022-02-03|2022-02-10	99.7378591833305	exact
hCoV-19/USA/HI-H228319/2022|2022-02-09|2022-02-23	99.9025210084034	exact
hCoV-19/England/DHSC-CYB7WAU/2022|2022-02-22|2022-03-09	99.2489306523862	exact
hCoV-19/France/NAQ-CHUP-2202232930/2022|2022-02-23|2022-03-30	98.4414194454664	exact
hCoV-19/USA/HI-H228341/2022|2022-02-08|2022-02-26	99.1495798319328	exact
hCoV-19/Germany/BY-RKI-I-842870/2022|2022-02-16|2022-06-13	98.7032569360675	exact
hCoV-19/Germany/NW-RKI-I-544002/2022|2022-02-08|2023-03-28	99.862198769872	exact
hCoV-19/Germany/BW-RKI-I-650209/2022|2022-02-24|2022-03-31	99.6633336699997	exact
hCoV-19/Germany/HE-RKI-I-569944/2022|2022-02-21|2022-03-07	99.9260280420968	exact
hCoV-19/England/ALDP-372525A/2022|2022-02-13|2022-02-22	98.5679228157461	exact
hCoV-19/USA/LA-CDC-STM-H96Z942CU/2022|2022-02-02|2022-02-22	99.2133364576708	exact
hCoV-19/France/OCC-GENBIO-L18GN0310091/2022|2022-02-03|2022-04-21	97.5608105822254	exact
hCoV-19/USA/MN-CDC-ASC210695414/2022|2022-02-03|2022-02-22	99.1004296455424	exact
hCoV-19/Romania/IS-14563/2022|2022-02-26|2022-03-18	99.0948405913708	exact
hCoV-19/Latvia/2202033213/2022|2022-02-09|2022-07-04	96.1116919030115	exact
hCoV-19/Germany/BY-RKI-I-598839/2022|2022-02-11|2022-03-11	98.9580192314135	exact
hCoV-19/Germany/HH-RKI-I-599452/2022|2022-02-27|2022-03-11	99.4393666542081	exact
hCoV-19/Scotland/QEUH-37B922E/2022|2022-02-20|2022-03-01	97.8955861095236	exact
hCoV-19/USA/MO-CDC-ASC210696720/2022|2022-02-03|2022-02-22	98.6906600416303	exact
hCoV-19/England/DHSC-CYBN98N/2022|2022-02-08|2022-02-25	99.4688361460364	exact
hCoV-19/Sweden/DA10606690/2022|2022-02-21|2022-03-16	98.2105086452913	exact
hCoV-19/USA/CO-CDPHE-2102924984/2022|2022-02-02|2022-02-27	99.8890830868513	exact
hCoV-19/England/DHSC-CYBO5GM/2022|2022-02-22|2022-03-09	99.4105958034421	exact
hCoV-19/Switzerland/ZH-ETHZ-36485708/2022|2022-02-23|2022-03-05	97.2205438066465	exact
hCoV-19/Germany/NW-RKI-I-791034/2022|2022-02-15|2022-05-17	99.8401904114247	exact
hCoV-19/SouthKorea/KDCA32792/2022|2022-02-27|2022-03-25	98.0169400376445	exact
hCoV-19/England/DHSC-CYNQ3ZQ/2022|2022-02-12|2022-02-28	97.1477524692602	exact
hCoV-19/Bulgaria/22BG-NC_019579_R32/2022|2022-02-28|2022-05-20	96.9913119908049	exact
hCoV-19/Germany/NW-RKI-I-825004/2022|2022-02-17|2022-05-30	98.7022132796781	exact
hCoV-19/USA/CO-CDC-MMB14149369/2022|2022-02-03|2022-02-27	99.5801142089352	exact
hCoV-19/Scotland/DHSC-CYN79IP/2022|2022-02-02|2022-04-11	99.5937961595273	exact
hCoV-19/Germany/BY-LGL-IMS-10272-CVDP-9097c20d-4b58-438c-ac5f-d8f34c73b7d6/2022|2022-02-23|2022-03-22	99.0687391129573	exact
hCoV-19/USA/NC-CDC-MMB14421975/2022|2022-02-17|2022-03-13	98.9318105475311	exact
hCoV-19/Germany/NW-RKI-I-827996/2022|2022-02-17|2022-05-30	99.5111661700204	exact
hCoV-19/USA/CO-CDC-MMB14424485/2022|2022-02-17|2022-03-16	99.7144776620759	exact
hCoV-19/Lebanon/GS-390/2022|2022-02-24|2023-01-19	98.4928004306284	exact
hCoV-19/Sweden/BK000015305/2022|2022-02-28|2022-03-16	99.0464999160651	exact
hCoV-19/Germany/BY-RKI-I-597937/2022|2022-02-15|2022-03-11	98.8772329657807	exact
hCoV-19/USA/CA-CDC-FG-286944/2022|2022-02-23|2022-03-11	99.7549924483974	exact
hCoV-19/USA/FL-CDC-ASC210753356/2022|2022-02-25|2022-03-09	99.1974479516454	exact
hCoV-19/Wales/PHWC-PEJQO7/2022|2022-02-02|2022-02-25	98.9581239530988	exact
hCoV-19/USA/CA-CDC-FG-275828/2022|2022-02-10|2022-02-24	96.7981204900151	exact
hCoV-19/Germany/RP-RKI-I-546763/2022|2022-02-08|2022-02-24	91.3868368032236	exact
hCoV-19/Switzerland/ZH-UZH-IMV-3ba5e43b/2022|2022-02-12|2022-02-23	99.5408847184987	exact
hCoV-19/Indonesia/SB-NIHRD-WGS.22.03449/2022|2022-02-23|2022-03-12	99.1195348993514	exact
hCoV-19/Germany/BW-RKI-I-626698/2022|2022-02-24|2022-03-28	97.7086962347581	exact
hCoV-19/USA/CO-CDC-MMB14332931/2022|2022-02-12|2022-02-24	99.223451104313	exact
hCoV-19/Germany/BW-RKI-I-650687/2022|2022-02-24|2022-03-31	99.4108339224994	exact
hCoV-19/England/MILK-38472CA/2022|2022-02-23|2022-03-01	97.9841830725223	exact
hCoV-19/England/ALDP-3581995/2022|2022-02-03|2022-02-11	99.1057921807241	exact
hCoV-19/Belgium/rega-31785/2022|2022-02-14|2022-07-18	99.6968063603288	exact
hCoV-19/Switzerland/ZH-UZH-IMV-3ba5db2e/2022|2022-02-04|2022-02-14	99.1285403050109	exact
hCoV-19/France/HDF-IPP14969/2022|2022-02-21|2022-03-17	99.7243882764184	exact
hCoV-19/USA/VA-VCUVAS3-SAFY828112/2022|2022-02-05|2022-03-01	98.6127439454503	exact
hCoV-19/England/MILK-35C5379/2022|2022-02-06|2022-02-13	98.4973274615928	exact
hCoV-19/England/DHSC-CYNX7H6/2022|2022-02-01|2022-02-25	98.306963619873	exact
hCoV-19/Denmark/DCGC-376415/2022|2022-02-11|2022-02-19	99.8218786758528	exact
hCoV-19/USA/MA-CDCBI-CRSP_36ZEY3EUYA7QG4XI/2022|2022-02-15|2022-02-28	98.8744472732145	exact
hCoV-19/Scotland/QEUH-3774131/2022|2022-02-17|2022-02-25	98.3010361997039	exact
hCoV-19/Austria/LB-R00063-S211/2022|2022-02-23|2022-03-04	96.208913087316	exact
hCoV-19/Germany/NW-RKI-I-576869/2022|2022-02-09|2022-03-07	99.8822698375324	exact
hCoV-19/USA/CA-CDC-FG-277468/2022|2022-02-16|2022-03-02	99.7851988588689	exact
hCoV-19/Ireland/D-Enfer-COV150222057_F3/2022|2022-02-15|2022-03-02	98.747439470768	exact
hCoV-19/USA/RI-CDCBI-RIDOH_W5NADB5MWXLHJAIR/2022|2022-02-02|2022-03-05	98.7930398632112	exact
hCoV-19/USA/CA-CDC-FG-277378/2022|2022-02-16|2022-03-02	99.5486391808138	exact
hCoV-19/India/KA-INSACOG-CBR-1402HAS202/2022|2022-02-03|2022-08-27	98.9000639106596	exact
hCoV-19/Germany/TH-RKI-I-607001/2022|2022-02-17|2022-03-11	97.4056445666019	exact
hCoV-19/Poland/PZH-UMB-17246/2022|2022-02-11|2022-02-23	99.2062960482251	exact
hCoV-19/Iceland/DCGN-0006307/2022|2022-02-03|2022-08-25	98.5923045984716	exact
hCoV-19/India/KA-CBR-1602BGV037/2022|2022-02-05|2022-03-03	99.5227372029711	exact
hCoV-19/England/DHSC-CYNUNWY/2022|2022-02-01|2022-02-25	99.133064516129	exact
hCoV-19/Switzerland/VD-ETHZ-36436367/2022|2022-02-20|2022-03-05	98.3813010041307	exact
hCoV-19/India/KA-INSACOG-CBR-1402RRN048/2022|2022-02-03|2022-08-27	90.6523201075992	exact
hCoV-19/Poland/PZH-GUM-12776/2022|2022-02-06|2022-03-05	99.0325117090014	exact
hCoV-19/USA/NC-CDC-MMB14485992/2022|2022-02-21|2022-03-16	99.7581457843467	exact
hCoV-19/USA/NV-CDC-FG-276971/2022|2022-02-11|2022-02-26	98.7260292342765	exact
hCoV-19/Croatia/31870/2022|2022-02-18|2022-03-08	99.7711362412493	exact
hCoV-19/Brazil/SC-FIOCRUZ-9281/2022|2022-02-19|2022-05-12	99.2076282567822	exact
hCoV-19/Denmark/DCGC-402330/2022|2022-02-22|2022-03-07	99.6409998322429	exact
hCoV-19/Germany/HH-RKI-I-593821/2022|2022-02-24|2022-03-11	99.7645396750648	exact
hCoV-19/Germany/SN-RKI-I-567643/2022|2022-02-09|2022-02-24	93.287758453135	exact
hCoV-19/USA/GA-GPHL-1193/2022|2022-02-24|2022-03-09	98.5681634848077	exact
hCoV-19/Denmark/DCGC-375883/2022|2022-02-13|2022-02-19	99.7043408144067	exact
hCoV-19/USA/DE-DHSS-B1181250/2022|2022-02-01|2022-03-23	98.2358278167949	exact
hCoV-19/SouthKorea/KDCA33926/2022|2022-02-28|2022-04-19	99.7684486056579	exact
hCoV-19/USA/NC-UNC-5289/2022|2022-02-10|2022-02-27	98.6884476049913	exact
hCoV-19/England/MILK-3547728/2022|2022-02-03|2022-02-10	98.7561770934884	exact
hCoV-19/Germany/SH-RKI-I-544962/2022|2022-02-04|2022-02-24	99.7107201722224	exact
hCoV-19/England/MILK-35878FC/2022|2022-02-04|2022-02-12	98.9167003095142	exact
hCoV-19/Norway/9781/2022|2022-02-18|2022-03-11	99.7747899159664	exact
hCoV-19/England/DHSC-CYDC9EK/2022|2022-02-19|2022-03-07	99.6136920958044	exact
hCoV-19/Romania/DJ_509291/2022|2022-02-23|2022-04-15	99.7569948361403	exact
hCoV-19/Germany/NW-RKI-I-816089/2022|2022-02-18|2022-05-20	99.0479428765726	exact
hCoV-19/England/LSPA-3697DBD/2022|2022-02-11|2022-02-18	99.0520052442263	exact
hCoV-19/England/PHEC-YYNQTPZ/2022|2022-02-02|2022-02-18	99.1302303714151	exact
hCoV-19/Singapore/1889/2022|2022-02-20|2022-02-28	95.1589110902508	exact
hCoV-19/France/ARA-HCL722000587501/2022|2022-02-07|2022-02-19	98.594816283995	exact
hCoV-19/USA/CA-CDC-FG-279673/2022|2022-02-15|2022-02-28	99.0679898082339	exact
hCoV-19/Sweden/DA10562490/2022|2022-02-07|2022-03-02	97.5779247065173	exact
hCoV-19/England/DHSC-CYBTUI1/2022|2022-02-04|2022-02-25	99.2374617891095	exact
hCoV-19/Denmark/DCGC-373454/2022|2022-02-08|2022-02-18	99.6808224700981	exact
hCoV-19/Denmark/DCGC-415691/2022|2022-02-14|2022-03-11	99.4522481349553	exact
hCoV-19/Denmark/DCGC-389730/2022|2022-02-18|2022-02-26	98.7313307601947	exact
hCoV-19/France/OCC-GENBIO-J01GN0310335/2022|2022-02-02|2022-04-15	99.4205632664061	exact
hCoV-19/Scotland/QEUH-37A7BFB/2022|2022-02-19|2022-03-01	98.6049013345884	exact
hCoV-19/Germany/SN-RKI-I-560330/2022|2022-02-06|2022-02-24	98.6261434842342	exact
hCoV-19/Wales/PHWC-PEIRCZ/2022|2022-02-16|2022-03-09	99.6916683423822	exact
hCoV-19/Australia/VIC44952/2022|2022-02-24|2022-03-18	99.5479658463084	exact
hCoV-19/Denmark/DCGC-513238/2022|2022-02-08|2022-05-17	99.7123616798078	exact
hCoV-19/India/KA-CBR-1602KPL034/2022|2022-02-08|2022-03-03	98.9950593217491	exact
hCoV-19/Germany/BY-LGL-035f3ad3-4b4f-4022-b9e4-4e17175db14a/2022|2022-02-24|2022-03-16	99.4908896034298	exact
hCoV-19/USA/MA-CDCBI-CRSP_SUJAZRO6LY32G2RI/2022|2022-02-15|2022-02-28	99.6446172930566	exact
hCoV-19/USA/CO-CDC-MMB14305724/2022|2022-02-10|2022-03-13	98.6059791736648	exact
hCoV-19/Denmark/DCGC-374565/2022|2022-02-12|2022-02-19	99.2236598890943	exact
hCoV-19/England/HSLL-372BC29/2022|2022-02-15|2022-02-28	98.594816283995	exact
hCoV-19/England/MILK-386716D/2022|2022-02-24|2022-03-03	96.221542643561	exact
hCoV-19/Greece/333117/2022|2022-02-16|2022-03-16	99.1125845556225	exact
hCoV-19/England/DHSC-CYY13Z8/2022|2022-02-20|2022-03-07	98.822777572231	exact
hCoV-19/Germany/BY-RKI-I-809002/2022|2022-02-22|2022-05-20	99.5110679481598	exact
hCoV-19/England/MILK-35D1802/2022|2022-02-06|2022-02-13	99.8722560258177	exact
hCoV-19/Denmark/DCGC-373283/2022|2022-02-09|2022-02-18	96.2034672759038	exact
hCoV-19/England/MILK-369E4A2/2022|2022-02-12|2022-02-18	97.7308636164991	exact
hCoV-19/USA/CA-SEARCH-85607/2022|2022-02-14|2022-04-19	98.7489099080969	exact
hCoV-19/France/HDF-biopath-7742708824/2022|2022-02-28|2022-03-21	99.2604296231553	exact
hCoV-19/England/MILK-382BB2B/2022|2022-02-22|2022-03-01	99.2032810031264	exact
hCoV-19/USA/CA-CDPH-3000337578/2022|2022-02-07|2022-03-30	99.6881287726358	exact
hCoV-19/Germany/NW-RKI-I-566582/2022|2022-02-08|2022-02-24	99.3672793009943	exact
hCoV-19/Germany/NW-RKI-I-590391/2022|2022-02-15|2022-03-10	97.4952089567293	exact
hCoV-19/Germany/BW-RKI-I-624837/2022|2022-02-20|2022-03-28	98.8634458711905	exact
hCoV-19/USA/CA-CDC-ASC210549562/2022|2022-02-08|2022-02-23	98.7614124597207	exact
hCoV-19/Croatia/31625/2022|2022-02-23|2022-03-08	97.1965142200905	exact
hCoV-19/USA/CA-CDPH-500051281/2022|2022-02-01|2022-04-10	99.7815493194421	exact
hCoV-19/England/LSPA-37575A1/2022|2022-02-17|2022-03-01	99.0849145471673	exact
hCoV-19/USA/OH-CDC-MMB14569063/2022|2022-02-28|2022-03-21	99.6502673437132	exact
hCoV-19/USA/CA-CDC-FG-281912/2022|2022-02-15|2022-03-02	99.6680414445227	exact
hCoV-19/Germany/NW-RKI-I-817733/2022|2022-02-28|2022-05-20	99.646378782727	exact
hCoV-19/Belgium/rega-36191/2022|2022-02-09|2022-08-25	97.4801239725104	exact
hCoV-19/USA/NY-PRL-2022_0207_00C14/2022|2022-02-05|2022-02-14	99.738219895288	exact
hCoV-19/England/MILK-359A87E/2022|2022-02-05|2022-02-12	98.1309039567015	exact
hCoV-19/CzechRepublic/NAT-22-18749/2022|2022-02-19|2022-02-28	99.1952861952862	exact
hCoV-19/USA/UT-CDC-2-5632280/2022|2022-02-11|2022-03-07	99.5810570767839	exact
hCoV-19/Italy/CAM-TIGEM-IZSM-COLLI-25856/2022|2022-02-02|2022-02-22	99.0864065323606	exact
hCoV-19/Denmark/DCGC-422557/2022|2022-02-26|2022-03-15	99.69544177862	exact
hCoV-19/USA/LA-TUSOM-220129_S07/2022|2022-02-02|2022-02-08	92.9141783533517	exact
hCoV-19/USA/MA-CDCBI-CRSP_O4DRCPJ526OKLRPG/2022|2022-02-22|2022-03-09	99.64126462601	exact
hCoV-19/Denmark/DCGC-408345/2022|2022-02-21|2022-03-08	98.901357344443	exact
hCoV-19/England/PLYM-38A7AEE/2022|2022-02-28|2022-03-12	99.0109002825999	exact
hCoV-19/Germany/NW-RKI-I-795177/2022|2022-02-15|2022-05-17	99.7451146983857	exact
hCoV-19/Germany/BW-RKI-I-651252/2022|2022-02-24|2022-03-31	99.4730975782754	exact
hCoV-19/Denmark/DCGC-362869/2022|2022-02-04|2022-02-14	96.9190968955785	exact
hCoV-19/Wales/PHWC-PE51M9/2022|2022-02-24|2022-03-14	98.766466664432	exact
hCoV-19/England/MILK-367B6C3/2022|2022-02-10|2022-02-17	99.522640938582	exact
hCoV-19/Austria/LB-R00059-S350/2022|2022-02-03|2022-02-14	97.5635984810297	exact
hCoV-19/Italy/LOM_SYNLAB_9167210969/2022|2022-02-14|2022-07-18	99.3047352256235	exact
hCoV-19/Bulgaria/22BG-EU_019197_Pl181/2022|2022-02-22|2022-06-09	99.0681147760794	exact
hCoV-19/Poland/Kce-1995/2022|2022-02-14|2022-02-18	99.4492763356728	exact
hCoV-19/Italy/UMB-IZSGC-22325_1_39/2022|2022-02-14|2022-02-23	98.9276498776851	exact
hCoV-19/England/DHSC-CYBHD64/2022|2022-02-15|2022-03-02	98.7628588717811	exact
hCoV-19/Germany/RP-RKI-I-530674/2022|2022-02-04|2022-02-17	99.7648402593476	exact
hCoV-19/USA/MA-CDCBI-CRSP_KRXFY6R5QAEWHNU3/2022|2022-02-21|2022-03-05	99.3424142790042	exact
hCoV-19/India/KA-INSACOG-CBR-1402HAS166/2022|2022-02-05|2022-08-27	98.8630630024555	exact
hCoV-19/Switzerland/ZH-UZH-IMV-3ba5e4b3/2022|2022-02-13|2022-02-23	98.9031630496763	exact
hCoV-19/Germany/SN-RKI-I-796717/2022|2022-02-26|2022-05-17	98.803819735299	exact
hCoV-19/USA/CO-CDPHE-2102994355/2022|2022-02-21|2022-03-12	98.1547458994353	exact
hCoV-19/Norway/9971/2022|2022-02-17|2022-03-14	99.6375960538237	exact
hCoV-19/Scotland/QEUH-3769E29/2022|2022-02-16|2022-03-01	98.6240075359978	exact
hCoV-19/Sweden/BK000056841/2022|2022-02-21|2022-04-29	87.9338121769484	exact
hCoV-19/Croatia/32452/2022|2022-02-26|2022-03-22	99.7037336295997	exact
hCoV-19/Scotland/QEUH-360A0F8/2022|2022-02-08|2022-02-15	99.4688540020842	exact
hCoV-19/USA/NM-UNM-TRL_TRL_0423_1520/2022|2022-02-09|2023-07-10	98.0822754734913	exact
hCoV-19/Denmark/DCGC-403758/2022|2022-02-25|2022-03-07	99.3883380944379	exact
hCoV-19/Denmark/DCGC-398453/2022|2022-02-25|2022-03-03	99.6779280034891	exact
hCoV-19/England/DHSC-CYDSOQA/2022|2022-02-01|2022-02-25	97.4134166414727	exact
hCoV-19/env/Austria/CeMM25551/2022|2022-02-27|2022-03-16	97.8035654221325	exact
hCoV-19/Germany/BW-RKI-I-551336/2022|2022-02-10|2022-02-24	99.5612406763644	exact
hCoV-19/Turkey/HSGM-G2335/2022|2022-02-17|2022-03-15	99.949551003935	exact
hCoV-19/England/DHSC-CYD464J/2022|2022-02-10|2022-02-28	99.3343642842735	exact
hCoV-19/England/DHSC-CYD8H1N/2022|2022-02-22|2022-03-14	99.3713440462583	exact
hCoV-19/Germany/NW-RKI-I-552890/2022|2022-02-11|2022-02-24	99.9125433078812	exact
hCoV-19/USA/NY-CDC-FG-286676/2022|2022-02-21|2022-03-09	99.4864910219836	exact
hCoV-19/France/ARA-CFD700000285526/2022|2022-02-07|2022-02-11	99.1187649254986	exact
hCoV-19/Denmark/DCGC-391789/2022|2022-02-15|2022-02-26	99.0424674102943	exact
hCoV-19/SouthAfrica/NICD-N31962/2022|2022-02-10|2022-04-13	99.8788816741244	exact
hCoV-19/France/GES-LBZCentre-WR220221124/2022|2022-02-21|2022-07-08	99.7781288869466	exact
hCoV-19/England/DHSC-CYD4H15/2022|2022-02-20|2022-03-07	96.6314798628387	exact
hCoV-19/Germany/SN-RKI-I-582311/2022|2022-02-11|2022-03-07	99.5343695564786	exact
hCoV-19/England/BRBR-388EADE/2022|2022-02-25|2022-03-05	98.9940788588346	exact
hCoV-19/England/MILK-3665741/2022|2022-02-10|2022-02-17	98.4973274615928	exact
hCoV-19/USA/FL-USAFSAM-S14115/2022|2022-02-23|2022-03-17	97.2097876207465	exact
hCoV-19/Denmark/DCGC-390223/2022|2022-02-15|2022-02-26	97.2651525332617	exact
hCoV-19/NorthernIreland/NIRE-01a866/2022|2022-02-22|2022-03-14	95.2799084914547	exact
hCoV-19/France/NAQ-HCL722001103701/2022|2022-02-28|2022-03-21	98.4423361593325	exact
hCoV-19/Sweden/51306846R9/2022|2022-02-08|2022-03-16	98.8887023669632	exact
hCoV-19/Denmark/DCGC-402247/2022|2022-02-26|2022-03-07	95.4370072135548	exact
hCoV-19/Thailand/DMSc-08978/2022|2022-02-27|2022-03-19	99.1219216794509	exact
hCoV-19/Sweden/CVS139070CLIU/2022|2022-02|2022-03-26	99.0976485190031	exact
hCoV-19/Sweden/01_SE100_22CS101952/2022|2022-02-09|2022-02-18	98.2790370643185	exact
hCoV-19/Australia/QLD0x00CC0E/2022|2022-02-08|2022-03-13	98.8305465268237	exact
hCoV-19/Canada/NL-PHML-368127/2022|2022-02-17|2022-03-03	99.8180838161973	exact
hCoV-19/Malaysia/MKAI-6362923/2022|2022-02-28|2023-06-14	99.4829159484944	exact
hCoV-19/England/QEUH-3534C98/2022|2022-02-01|2022-02-10	99.1562174336908	exact
hCoV-19/Sweden/101792233/2022|2022-02-07|2022-03-02	88.2660938443982	exact
hCoV-19/Sweden/SUS0009599/2022|2022-02-07|2022-02-21	98.0633920793406	exact
hCoV-19/India/AP-CCMB-CIC9520/2022|2022-02-28|2022-05-19	98.7542811093949	exact
hCoV-19/USA/CA-CDC-FG-264914/2022|2022-02-04|2022-02-16	99.3690216479275	exact
hCoV-19/Denmark/DCGC-405994/2022|2022-02-27|2022-03-08	96.1716859370799	exact
hCoV-19/Norway/8640/2022|2022-02-14|2022-03-16	99.6241736854468	exact
hCoV-19/England/DHSC-CYN5U7P/2022|2022-02-02|2022-02-25	97.5324413366503	exact
hCoV-19/England/ALDP-35A470B/2022|2022-02-04|2022-02-12	99.6636620476255	exact
hCoV-19/Belgium/rega-38733/2022|2022-02-22|2022-08-26	99.5553159951489	exact
hCoV-19/Thailand/DMSc-07611/2022|2022-02-03|2022-02-19	98.9806217198224	exact
hCoV-19/Brazil/SC-FIOCRUZ-6527/2022|2022-02-20|2022-03-23	98.8821377018362	exact
hCoV-19/Denmark/DCGC-408248/2022|2022-02-22|2022-03-08	99.371597553599	exact
hCoV-19/USA/CT-CDCBI-CRSP_TAT6J32NU54RBHYG/2022|2022-02-14|2022-02-28	99.4535152713984	exact
hCoV-19/India/KA-INSACOG-CBR-1602SHAN011/2022|2022-02-10|2022-08-27	99.8353107249689	exact
hCoV-19/Germany/NW-RKI-I-827074/2022|2022-02-03|2022-05-30	98.8012322528797	exact
hCoV-19/Denmark/DCGC-370935/2022|2022-02-13|2022-02-18	98.0709124516888	exact
hCoV-19/Germany/NW-RKI-I-578816/2022|2022-02-22|2022-03-07	99.794951090793	exact
hCoV-19/USA/CA-CDC-FG-277470/2022|2022-02-16|2022-03-02	99.8523242154724	exact
hCoV-19/Belgium/rega-38499/2022|2022-02-28|2022-08-26	98.074393821873	exact
hCoV-19/Lithuania/LTU000_RPL_098_140/2022|2022-02-06|2022-02-24	98.6822693133047	exact
hCoV-19/USA/GA-CDC-MMB14324469/2022|2022-02-11|2022-02-24	98.1323480013436	exact
hCoV-19/England/DHSC-CYDSGST/2022|2022-02-16|2022-03-03	98.7067083207363	exact
hCoV-19/Sweden/N897467/2022|2022-02-18|2022-03-16	99.0330703374182	exact
hCoV-19/Denmark/DCGC-404726/2022|2022-02-22|2022-03-07	92.9994958830449	exact
hCoV-19/India/MZ-INSACOG-152650094895/2022|2022-02-02|2022-03-16	98.7722425914091	exact
hCoV-19/Wales/PHWC-PEAC1H/2022|2022-02-22|2022-03-14	98.8747865108335	exact
hCoV-19/Germany/RP-RKI-I-570048/2022|2022-02-16|2022-03-07	99.2845626763402	exact
hCoV-19/USA/KY-CDC-MMB14178805/2022|2022-02-04|2022-02-27	99.7413503527041	exact
hCoV-19/England/DHSC-CYYWRS4/2022|2022-02-16|2022-03-03	96.8087607914273	exact
hCoV-19/Luxembourg/LNS5035335/2022|2022-02-07|2022-05-02	99.318787306512	exact
hCoV-19/USA/CO-CDC-MMB14569660/2022|2022-02-28|2022-03-21	95.1763520322472	exact
hCoV-19/USA/CO-CDC-MMB14178720/2022|2022-02-04|2022-02-28	99.0527376553577	exact
hCoV-19/Netherlands/GE-RIVM-88318/2022|2022-02-10|2022-02-25	98.9646710813809	exact
hCoV-19/England/DHSC-CYYUPAX/2022|2022-02-13|2022-02-28	97.8242593402159	exact
hCoV-19/Germany/BW-RKI-I-513762/2022|2022-02-01|2022-02-10	99.9358736373148	exact
hCoV-19/India/KA-INSACOG-CBR-1602TUM021/2022|2022-02-08|2022-08-27	98.6320707155581	exact
hCoV-19/USA/NJ-CDC-LC0517570/2022|2022-02-03|2022-02-16	99.7403385715249	exact
hCoV-19/Poland/WSSEGDA-941/2022|2022-02-16|2022-02-23	99.6134713632697	exact
hCoV-19/France/ARA-HCL022029739801/2022|2022-02-14|2022-02-19	94.4229670218846	exact
hCoV-19/Germany/NW-RKI-I-595055/2022|2022-02-20|2022-03-11	98.7384895604952	exact
hCoV-19/Switzerland/ZH-UZH-IMV-3ba5ebc0/2022|2022-02-17|2022-02-28	98.3241721410377	exact
hCoV-19/Sweden/EP000565861/2022|2022-02-24|2022-03-16	97.1831458787981	exact
hCoV-19/England/DHSC-CYBBMPC/2022|2022-02-11|2022-03-04	96.3519097047264	exact
hCoV-19/France/BRE-CHUP-8600818827/2022|2022-02-07|2022-02-24	98.6842546906992	exact
hCoV-19/Wales/PHWC-PETXRR/2022|2022-02-01|2022-03-07	99.6405294631459	exact
hCoV-19/Austria/LB-R00063-S208/2022|2022-02-23|2022-03-04	94.9351347717954	exact
hCoV-19/USA/PA-CDC-STM-TFWQQJ2CM/2022|2022-02-22|2022-03-08	99.2467106364458	exact
hCoV-19/SouthKorea/KDCA33007/2022|2022-02-27|2022-03-25	98.8740252756117	exact
hCoV-19/USA/CA-CDC-FG-265175/2022|2022-02-04|2022-02-16	97.5633495552945	exact
hCoV-19/France/NAQ-AG-2202160149/2022|2022-02-14|2022-03-25	99.5693715516081	exact
hCoV-19/Austria/CeMM24901/2022|2022-02-16|2022-03-14	98.5773383109676	exact
hCoV-19/France/BFC-HMN-22022070128/2022|2022-02-03|2022-02-22	99.4488321290539	exact
hCoV-19/England/LSPA-37B4C9E/2022|2022-02-18|2022-03-01	98.6504677929595	exact
hCoV-19/Netherlands/ZH-NMDL-01263/2022|2022-02-26|2022-03-14	99.2365638617708	exact
hCoV-19/Denmark/DCGC-377069/2022|2022-02-13|2022-02-19	99.4126334161241	exact
hCoV-19/USA/CO-CDC-MMB14254265/2022|2022-02-08|2022-03-07	99.6103459858918	exact
hCoV-19/Germany/BY-RKI-I-856179/2022|2022-02-04|2022-06-13	98.82084952432	exact
hCoV-19/England/QEUH-3654666/2022|2022-02-09|2022-02-17	97.6938850976569	exact
hCoV-19/USA/VT-CDCBI-CRSP_3MJJQLVHWMDSGXEB/2022|2022-02-14|2022-02-28	97.4666083504357	exact
hCoV-19/USA/CA-CDC-FG-281877/2022|2022-02-14|2022-03-02	95.9892599429434	exact
hCoV-19/USA/TX-CDC-FG-265837/2022|2022-02-02|2022-02-16	97.7802367300406	exact
hCoV-19/USA/FL-CDC-LC0517614/2022|2022-02-04|2022-02-16	96.4294151395498	exact
hCoV-19/USA/ME-CDC-ASC210649975/2022|2022-02-03|2022-02-16	99.8422924635931	exact
hCoV-19/USA/CA-SEARCH-84808/2022|2022-02-03|2022-04-19	98.3162272757765	exact
hCoV-19/France/NAQ-AG-2202160147/2022|2022-02-14|2022-03-25	99.9293500201857	exact
hCoV-19/USA/GA-CDC-STM-PEF8WDF6F/2022|2022-02-08|2022-02-25	99.2467610726122	exact
hCoV-19/Germany/SN-RKI-I-857371/2022|2022-02-02|2022-06-13	98.96824333378	exact
hCoV-19/USA/CO-CDPHE-2103000514/2022|2022-02-26|2022-03-16	99.9058886797526	exact
hCoV-19/England/DHSC-CYNTAFP/2022|2022-02-20|2022-03-07	93.4562800228425	exact
hCoV-19/France/ARA-CFD220013034702/2022|2022-02-28|2022-03-11	99.1496655799415	exact
hCoV-19/Switzerland/GE-HUG-37013199/2022|2022-02-01|2022-02-10	98.4646396774735	exact
hCoV-19/Denmark/DCGC-519714/2022|2022-02-23|2022-05-30	99.7414979689126	exact
hCoV-19/England/LSPA-37AE6F3/2022|2022-02-19|2022-02-27	99.9058000269143	exact
hCoV-19/Wales/PHWC-PEO3TB/2022|2022-02-14|2022-03-04	99.7446751327017	exact
hCoV-19/Switzerland/AG-ETHZ-36392983/2022|2022-02-16|2022-03-02	99.5901088563365	exact
hCoV-19/Germany/HE-RKI-I-574171/2022|2022-02-14|2022-03-07	99.7637688984881	exact
hCoV-19/Denmark/DCGC-378470/2022|2022-02-13|2022-02-22	98.817720753703	exact
hCoV-19/USA/MA-CDC-ASC210819048/2022|2022-02-17|2022-02-28	94.9571644548967	exact
hCoV-19/USA/NV-CDC-ASC210817193/2022|2022-02-15|2022-02-28	98.6303669139615	exact
hCoV-19/Brazil/PE-FIOCRUZ-IAM8807/2022|2022-02-02|2022-03-04	96.1089102262808	exact
hCoV-19/Denmark/DCGC-449261/2022|2022-02-02|2022-03-29	98.4231096006797	exact
hCoV-19/Germany/BW-RKI-I-607458/2022|2022-02-22|2022-03-11	98.0066333880532	exact
hCoV-19/England/DHSC-CYBHTCT/2022|2022-02-07|2022-04-08	98.5589035573919	exact
hCoV-19/England/DHSC-CYYOHBI/2022|2022-02-04|2022-02-25	98.2671771106186	exact
hCoV-19/Germany/NW-RKI-I-590285/2022|2022-02-15|2022-03-10	99.6535369504524	exact
hCoV-19/USA/VT-CDCBI-CRSP_TMS5JCI2PPCXOO57/2022|2022-02-14|2022-02-28	98.7259865222785	parent
hCoV-19/England/DHSC-CYN9JS7/2022|2022-02-23|2022-03-14	99.7344180730182	exact
hCoV-19/India/MP-AIIMS_B-ICMR-INSACOG-WGS-507/2022|2022-02-19|2022-04-13	94.9880908450468	exact
hCoV-19/SouthKorea/KDCA29791/2022|2022-02-07|2022-02-25	99.8220282068502	exact
hCoV-19/England/MILK-37CC4E6/2022|2022-02-21|2022-02-27	99.5424572735836	exact
hCoV-19/Denmark/DCGC-381601/2022|2022-02-12|2022-02-22	97.2004705091581	exact
hCoV-19/USA/AL-CDC-FG-287032/2022|2022-02-25|2022-03-11	99.7015626047884	exact
hCoV-19/Germany/BW-RKI-I-640452/2022|2022-02-14|2022-03-28	99.2873788375156	exact
hCoV-19/England/LSPA-3565CBC/2022|2022-02-02|2022-02-11	99.542749554517	exact
hCoV-19/Germany/SN-RKI-I-619206/2022|2022-02-23|2022-03-28	98.4913504090117	exact
hCoV-19/USA/MN-CDC-IBX419271093324/2022|2022-02-14|2022-02-24	99.3013569797125	exact
hCoV-19/USA/CT-CDCBI-CRSP_WZX36J6UKOSR4NQ6/2022|2022-02-21|2022-03-05	99.5876219532638	exact
hCoV-19/England/LSPA-375DF43/2022|2022-02-13|2022-03-01	99.6772783810132	exact
hCoV-19/Germany/RP-RKI-I-547943/2022|2022-02-07|2022-02-24	92.6568848000537	exact
hCoV-19/Denmark/DCGC-391960/2022|2022-02-18|2022-03-01	99.5296331138288	exact
hCoV-19/Switzerland/BE-SRO-500007_6813/2022|2022-02-01|2022-02-16	95.5758167076002	exact
hCoV-19/Germany/SN-RKI-I-619113/2022|2022-02-24|2022-03-28	99.4940186978521	exact
hCoV-19/Turkey/HSGM-G2289/2022|2022-02-17|2022-03-09	99.9596380881908	exact
hCoV-19/Norway/8084/2022|2022-02-13|2022-03-16	98.7684977014194	exact
hCoV-19/Wales/PHWC-PE5PQ6/2022|2022-02-23|2022-03-14	99.0962843512733	exact
hCoV-19/Scotland/QEUH-35CCC1D/2022|2022-02-05|2022-02-15	97.18963256799	exact
hCoV-19/Russia/MOW-CSP-LQ-24170_S60/2022|2022-02-20|2023-07-24	99.3138993942234	exact
hCoV-19/USA/CA-SEARCH-83676/2022|2022-02-09|2022-03-30	98.9803790038571	exact
hCoV-19/Denmark/DCGC-398174/2022|2022-02-23|2022-03-03	99.3112484881064	exact
hCoV-19/Slovenia/149715/2022|2022-02-01|2022-02-16	99.5366484235974	exact
hCoV-19/England/DHSC-CYY8P3G/2022|2022-02-04|2022-02-25	98.4346131882159	exact
hCoV-19/Sweden/DA10341870/2022|2022-02-28|2022-04-07	97.9989927816015	exact
hCoV-19/Denmark/DCGC-358895/2022|2022-02-01|2022-02-10	99.6672828096118	exact
hCoV-19/England/DHSC-CYBNSRT/2022|2022-02-04|2022-02-25	99.4894017266284	exact
hCoV-19/England/QEUH-3609E95/2022|2022-02-07|2022-02-14	96.6383164688876	exact
hCoV-19/Sweden/01_SE100_22CS101587/2022|2022-02-02|2022-02-18	96.6828451882845	exact
hCoV-19/Germany/BY-RKI-I-546415/2022|2022-02-07|2022-02-24	92.0815392895587	exact
hCoV-19/England/PHEC-YYN67TB/2022|2022-02-17|2022-03-07	97.7544307196563	exact
hCoV-19/Germany/NI-RKI-I-661593/2022|2022-02-14|2022-03-31	99.4460484791513	exact
hCoV-19/Germany/NW-RKI-I-574646/2022|2022-02-19|2022-03-07	99.7080242977481	exact
hCoV-19/Poland/WSSEGorzow-22S2068/2022|2022-02-24|2022-03-17	98.7797088782062	exact
hCoV-19/Austria/LB-R00059-S018/2022|2022-02-03|2022-02-14	99.4690324965554	exact
hCoV-19/England/MILK-3592858/2022|2022-02-04|2022-02-12	99.0385585101019	exact
hCoV-19/Tunisia/S-2601/2022|2022-02-26|2022-12-19	99.8418998923574	exact
hCoV-19/Germany/RP-RKI-I-596703/2022|2022-02-19|2022-03-11	99.1139411090897	exact
hCoV-19/USA/MA-CDC-STM-QHZ5YA2JJ/2022|2022-02-08|2022-02-25	99.5079168479898	exact
hCoV-19/USA/CA-CDC-FG-278832/2022|2022-02-13|2022-02-28	99.879125675721	exact
hCoV-19/USA/NY-CDC-ASC210691447/2022|2022-02-03|2022-02-18	99.660925907275	exact
hCoV-19/France/GES-HMN-22022150574/2022|2022-02-07|2022-03-02	99.3649193548387	exact
hCoV-19/Austria/CeMM24498/2022|2022-02-07|2022-03-01	98.9705288655632	exact
hCoV-19/India/AP-CCMB-CIC5776/2022|2022-02-18|2022-03-16	98.663622322208	exact
hCoV-19/Wales/PHWC-PERCZ5/2022|2022-02-01|2022-02-23	99.6246523006803	exact
hCoV-19/England/ALDP-3699137/2022|2022-02-12|2022-02-18	98.6711075225407	exact
hCoV-19/Austria/LB-R00059-S087/2022|2022-02-03|2022-02-14	98.8641328090869	exact
hCoV-19/Scotland/CVR13838/2022|2022-02-01|2022-03-16	98.75784783636	exact
hCoV-19/Germany/BY-RKI-I-618831/2022|2022-02-24|2022-03-28	98.0208298449483	exact
hCoV-19/Peru/APU-INS-14387/2022|2022-02-07|2022-03-17	98.947791702969	exact
hCoV-19/Mexico/MIC_InDRE_FB13100_E16316044334_S13056/2022|2022-02-28|2022-03-25	98.7479440099359	exact
hCoV-19/USA/NC-CDC-ASC210699975/2022|2022-02-11|2022-02-25	96.1423535336579	exact
hCoV-19/England/ALDP-366923D/2022|2022-02-09|2022-02-18	98.4014807336362	exact
hCoV-19/USA/AR-CDC-ASC210816059/2022|2022-02-15|2022-02-28	99.1170348485866	exact
hCoV-19/Denmark/DCGC-360638/2022|2022-02-03|2022-02-11	99.7983532179466	exact
hCoV-19/Slovenia/155065/2022|2022-02-03|2022-03-30	97.1729787805533	exact
hCoV-19/England/HSLL-35D6278/2022|2022-02-05|2022-02-14	99.1461323830975	exact
hCoV-19/Denmark/DCGC-422116/2022|2022-02-28|2022-03-15	99.4155822092352	exact
hCoV-19/USA/NC-ECU-112224970/2022|2022-02-18|2022-03-29	98.8077246011755	exact
hCoV-19/Germany/BW-RKI-I-649719/2022|2022-02-24|2022-03-31	99.6364003635996	exact
hCoV-19/England/DHSC-CYBI3QU/2022|2022-02-09|2022-02-25	98.2061876448655	exact
hCoV-19/USA/CA-CDC-FG-282364/2022|2022-02-17|2022-03-02	98.7438539772345	exact
hCoV-19/Germany/NW-RKI-I-767268/2022|2022-02-02|2022-05-05	99.4149858848339	exact
hCoV-19/USA/NY-CDCBI-CRSP_UIR37R73Y7XJL33K/2022|2022-02-22|2022-03-09	98.2193756077932	exact
hCoV-19/USA/NJ-NYGC-V2980-BTGK892/2022|2022-02-21|2022-04-18	98.2007734992433	exact
hCoV-19/Scotland/QEUH-366ED0A/2022|2022-02-11|2022-02-17	99.1048292108363	exact
hCoV-19/Germany/BW-RKI-I-585077/2022|2022-02-22|2022-03-10	99.5010282863019	exact
hCoV-19/Lithuania/LTU000_MEDPRAC_XS264p/2022|2022-02-06|2022-02-24	99.6144949884349	exact
hCoV-19/France/IDF-CERBAHC-02108007/2022|2022-02-07|2022-02-21	99.1104397448808	exact
hCoV-19/Italy/CAM-TIGEM-IZSM-COLLI-26803/2022|2022-02-10|2022-03-08	98.8856167592531	exact
hCoV-19/Austria/LB-R00063-S050/2022|2022-02-23|2022-03-04	99.1833030852995	exact
hCoV-19/USA/CA-CDPH-3000315271/2022|2022-02-11|2022-03-17	99.4958830448664	exact
hCoV-19/England/DHSC-CYYFK15/2022|2022-02-01|2022-02-25	99.3012865732809	exact
hCoV-19/Denmark/DCGC-399687/2022|2022-02-26|2022-03-04	97.0055452865065	exact
hCoV-19/England/DHSC-CYY7PCW/2022|2022-02-07|2022-02-25	98.884745876583	exact
hCoV-19/USA/NC-ECU-112014227/2022|2022-02-04|2022-02-22	99.3251183561092	exact
hCoV-19/Norway/OUS-21794/2022|2022-02-22|2022-03-11	99.4664071414189	exact
hCoV-19/USA/FL-CDC-STM-P8X7J9JFM/2022|2022-02-02|2022-02-22	99.380711679443	exact
hCoV-19/Germany/BW-RKI-I-651100/2022|2022-02-24|2022-03-31	93.8053097345133	exact
hCoV-19/Latvia/2202100201/2022|2022-02-28|2022-07-04	99.3457439633077	exact
hCoV-19/Scotland/QEUH-36E2269/2022|2022-02-13|2022-02-27	99.1573224600748	exact
hCoV-19/USA/KY-GD_02895/2022|2022-02-07|2022-07-15	99.3270524899058	exact
hCoV-19/Netherlands/NH-RIVM-88559/2022|2022-02-10|2022-03-04	99.128532974428	exact
hCoV-19/England/DHSC-CYB3EX4/2022|2022-02-09|2022-02-25	99.3511732669939	exact
hCoV-19/USA/CA-CDC-ASC210696161/2022|2022-02-03|2022-02-18	99.4930334060769	exact
hCoV-19/USA/NM-CDC-ASC210547675/2022|2022-02-02|2022-02-25	99.456138583946	exact
hCoV-19/Denmark/DCGC-359826/2022|2022-02-03|2022-02-11	99.4525240990159	exact
hCoV-19/England/MILK-35D0BBF/2022|2022-02-07|2022-02-13	98.4603489427505	exact
hCoV-19/Germany/BE-RKI-I-530774/2022|2022-02-02|2022-02-17	86.6393084193885	exact
hCoV-19/India/KA-CBR-1602LALP004/2022|2022-02-13|2022-03-03	99.1355823887525	exact
hCoV-19/Scotland/QEUH-385DAC9/2022|2022-02-24|2022-03-03	99.0277217063652	exact
hCoV-19/USA/FL-CDC-ASC210825138/2022|2022-02-24|2022-03-09	98.8250696565846	exact
hCoV-19/Germany/HH-RKI-I-559165/2022|2022-02-10|2022-02-24	99.2419371213916	exact
hCoV-19/USA/TX-CDC-FG-275360/2022|2022-02-10|2022-02-24	99.379090451418	exact
hCoV-19/Denmark/DCGC-381583/2022|2022-02-15|2022-02-22	99.0989476515483	exact
hCoV-19/USA/CA-CDPH-1002012530/2022|2022-02-22|2022-05-13	97.2342439816067	exact
hCoV-19/Denmark/DCGC-376903/2022|2022-02-11|2022-02-19	99.2608520360167	exact
hCoV-19/USA/CA-CDC-FG-261866/2022|2022-02-01|2022-02-16	97.727806678973	exact
hCoV-19/Brazil/PR-FIOCRUZ-ICC2464/2022|2022-02-18|2022-05-22	99.1644856049929	exact
hCoV-19/Germany/SN-RKI-I-563208/2022|2022-02-17|2022-02-24	99.9426237807553	exact
hCoV-19/Belgium/Jessa_11-2206-006084/2022|2022-02-11|2022-02-17	98.9153430269653	exact
hCoV-19/Slovenia/17-054225-CE/2022|2022-02-07|2022-03-08	98.4021171110813	exact
hCoV-19/Croatia/31489/2022|2022-02-15|2022-03-22	99.8687001312999	exact
hCoV-19/Germany/BY-RKI-I-842942/2022|2022-02-11|2022-06-13	98.2790370643185	exact
hCoV-19/England/LSPA-360EA05/2022|2022-02-07|2022-02-14	99.0150267253841	exact
hCoV-19/Brazil/SP-NVBS14169GENOV828754809249/2022|2022-02-04|2022-04-26	98.9210809357354	exact
hCoV-19/Norway/OUS-21620/2022|2022-02-17|2022-03-11	98.8020536223617	exact
hCoV-19/Germany/HH-RKI-I-559204/2022|2022-02-10|2022-02-24	99.9561329509026	exact
hCoV-19/USA/MA-CDC-ASC210821551/2022|2022-02-17|2022-03-02	99.4898130433323	exact
hCoV-19/England/DHSC-CYYOXSZ/2022|2022-02-10|2022-02-28	96.1973865430481	exact
hCoV-19/USA/TX-HMH-MCoV-89232/2022|2022-02-04|2022-03-08	99.7512437810945	exact
hCoV-19/England/DHSC-CYN3H5C/2022|2022-02-08|2022-02-25	94.470758171252	exact
hCoV-19/England/MILK-377723B/2022|2022-02-18|2022-02-25	99.0452818771641	exact
hCoV-19/Denmark/DCGC-402153/2022|2022-02-25|2022-03-07	97.78255610805	exact
hCoV-19/England/MILK-3847B74/2022|2022-02-23|2022-03-01	98.3729451709416	exact
hCoV-19/Denmark/DCGC-370361/2022|2022-02-08|2022-02-17	99.4187609192313	exact
hCoV-19/Germany/NW-RKI-I-543420/2022|2022-02-02|2023-03-28	98.8404140898091	exact
hCoV-19/USA/CO-CDPHE-33710787/2022|2022-02-03|2022-02-27	99.8386283408976	exact
hCoV-19/England/LSPA-3685857/2022|2022-02-09|2022-02-18	98.5611994486839	exact
hCoV-19/Germany/BE-RKI-I-530863/2022|2022-02-02|2022-02-17	99.3979348155124	exact
hCoV-19/Mexico/CMX-UNAM-4_5926/2022|2022-02-14|2022-12-19	99.7516861850274	exact
hCoV-19/Germany/SN-RKI-I-599071/2022|2022-02-18|2022-03-11	95.6920809326008	exact
hCoV-19/Scotland/QEUH-353ADBD/2022|2022-02-02|2022-02-10	99.1570646816899	exact
hCoV-19/England/DHSC-CYBBUY6/2022|2022-02-21|2022-03-15	96.5945001008539	exact
hCoV-19/Peru/JUN-INS-15096/2022|2022-02-17|2022-03-22	98.0168832909018	exact
hCoV-19/Norway/9262/2022|2022-02-17|2022-03-09	99.7550417771216	exact
hCoV-19/Germany/BW-RKI-I-638448/2022|2022-02-27|2022-03-28	98.8390928725702	exact
hCoV-19/USA/CO-CDC-MMB14410414/2022|2022-02-17|2022-03-07	96.6714808719309	exact
hCoV-19/England/DHSC-CYDP5T3/2022|2022-02-15|2022-03-02	98.0613513422706	exact
hCoV-19/USA/TX-CDC-LC0550548/2022|2022-02-14|2022-03-08	99.1126372692347	exact
hCoV-19/Germany/BY-RKI-I-577778/2022|2022-02-18|2022-03-07	99.3611942305753	exact
hCoV-19/Thailand/CONI-2960/2022|2022-02-19|2022-05-04	99.9393612720658	exact
hCoV-19/Croatia/31872/2022|2022-02-18|2022-03-08	98.8396659847748	exact
hCoV-19/Germany/BY-RKI-I-594305/2022|2022-02-24|2022-03-11	99.3111790598434	exact
hCoV-19/England/MILK-35725FD/2022|2022-02-04|2022-02-11	99.5260026221132	exact
hCoV-19/Sweden/DA10484023/2022|2022-02-01|2022-03-02	99.1330454729456	exact
hCoV-19/Denmark/DCGC-407456/2022|2022-02-22|2022-03-08	99.8689692245666	exact
hCoV-19/Malaysia/MKAI-6411179/2022|2022-02-18|2023-07-13	99.9865010799136	exact
hCoV-19/Germany/BW-RKI-I-581490/2022|2022-02-03|2022-03-07	99.5845857678409	exact
hCoV-19/India/MZ-INSACOG-1526100998750/2022|2022-02-03|2022-02-28	97.3011124928579	exact
hCoV-19/Germany/SN-RKI-I-641305/2022|2022-02-28|2022-03-28	99.0228997380968	exact
hCoV-19/USA/CA-61210800510703/2022|2022-02-09|2022-06-12	98.2552862473527	exact
hCoV-19/USA/CA-CDC-FG-284046/2022|2022-02-16|2022-03-02	99.8355428763215	exact
hCoV-19/USA/CA-CDC-FG-277474/2022|2022-02-15|2022-03-07	99.7583487162276	exact
hCoV-19/Sweden/21798317P/2022|2022-02-22|2022-03-16	98.8656195462478	exact
hCoV-19/Germany/RP-RKI-I-587977/2022|2022-02-15|2022-03-10	96.7591348737238	exact
hCoV-19/Greece/333001/2022|2022-02-21|2022-03-16	99.3667705297015	exact
hCoV-19/England/ALDP-361830D/2022|2022-02-07|2022-02-15	99.670555013951	exact
hCoV-19/England/DHSC-CYNWCSO/2022|2022-02-04|2022-02-25	98.4682051798851	exact
hCoV-19/USA/CA-CDC-ASC210820554/2022|2022-02-17|2022-02-28	99.3788402780109	exact
hCoV-19/England/DHSC-CYNIPWT/2022|2022-02-20|2022-03-07	95.0610227616582	exact
hCoV-19/Belgium/AZDelta-2208-11232/2022|2022-02-28|2022-03-09	98.5352415507626	exact
hCoV-19/Greece/334264/2022|2022-02-21|2022-03-16	99.6448197292588	exact
hCoV-19/India/AP-CCMB-CIC5773/2022|2022-02-18|2022-03-16	99.12363172386	exact
hCoV-19/Germany/BY-RKI-I-578745/2022|2022-02-21|2022-03-07	98.7640223013367	exact
hCoV-19/England/MILK-37339FA/2022|2022-02-16|2022-02-23	99.5260026221132	exact
hCoV-19/USA/AL-CDC-FG-286658/2022|2022-02-23|2022-03-09	92.3007215975835	exact
hCoV-19/Slovenia/153761/2022|2022-02-02|2022-02-16	99.8992747784045	exact
hCoV-19/Denmark/DCGC-360406/2022|2022-02-03|2022-02-11	99.7815493194421	exact
hCoV-19/USA/CA-CDC-FG-278304/2022|2022-02-11|2022-02-28	99.5842971604814	exact
hCoV-19/Sweden/21796394P/2022|2022-02-21|2022-03-16	98.8014101057579	exact
hCoV-19/Singapore/1611/2022|2022-02-11|2022-02-18	97.3918873617164	exact
hCoV-19/SouthKorea/KDCA33178/2022|2022-02-28|2022-04-01	99.0772038939968	exact
hCoV-19/Latvia/2202101474/2022|2022-02-28|2022-07-04	99.2917847025496	exact
hCoV-19/USA/NC-CDC-MMB14114585/2022|2022-02-02|2022-02-22	99.492385786802	exact
hCoV-19/USA/IN-CDC-FG-267624/2022|2022-02-06|2022-02-16	99.7649902638824	exact
hCoV-19/Brazil/RS-LACENRS-431672989/2022|2022-02-11|2022-04-11	98.8418543757763	exact
hCoV-19/Germany/SH-RKI-I-566347/2022|2022-02-11|2022-02-24	98.782333748192	exact
hCoV-19/Denmark/DCGC-415646/2022|2022-02-21|2022-03-11	99.1543056580979	exact
hCoV-19/Germany/BW-ChVir-LB-220311-5550/2022|2022-02-15|2022-03-17	99.9189982787134	exact
hCoV-19/Sweden/EP000764011/2022|2022-02-01|2022-03-02	99.2005127513156	exact
hCoV-19/Singapore/1893/2022|2022-02-19|2022-02-28	99.6378998189499	exact
hCoV-19/Peru/SAM-INS-14255/2022|2022-02-01|2022-03-04	98.9684161168235	exact
hCoV-19/England/DHSC-CYDD41C/2022|2022-02-16|2022-03-02	99.2844905774463	exact
hCoV-19/India/UP-ICMR-MCL-22-630_9225/2022|2022-02|2022-04-20	99.1851926365557	exact
hCoV-19/USA/CA-SEARCH-84847/2022|2022-02-13|2022-04-19	92.8590595022473	exact
hCoV-19/USA/VT-CDCBI-CRSP_5F6ET7NNEWM7P2AQ/2022|2022-02-20|2022-03-05	97.2210073007435	exact
hCoV-19/Switzerland/GE-HUG-37102455/2022|2022-02-08|2022-02-18	98.9720159908624	exact
hCoV-19/Denmark/DCGC-407950/2022|2022-02-27|2022-03-08	95.279820055729	exact
hCoV-19/USA/CA-HLX-STM-3QYM6XUP4/2022|2022-02-18|2022-03-18	99.3390814238266	exact
hCoV-19/France/BFC-HMN-22022210271/2022|2022-02-14|2022-03-08	98.0406654343808	exact
hCoV-19/Turkey/HSGM-G1448/2022|2022-02-14|2022-02-26	99.4786937073286	exact
hCoV-19/Germany/BW-RKI-I-523772/2022|2022-02-01|2022-02-17	92.0949147985077	exact
hCoV-19/Denmark/DCGC-369857/2022|2022-02-09|2022-02-17	99.4521929087548	exact
hCoV-19/USA/WA-UW-22020413272/2022|2022-02-04|2022-03-08	99.0915562184333	exact
hCoV-19/England/ALDP-37161D7/2022|2022-02-14|2022-02-21	98.7629004605506	exact
hCoV-19/Belgium/AZDelta-2206-17710/2022|2022-02-15|2022-02-23	98.6527801108685	exact
hCoV-19/Germany/NI-RKI-I-579573/2022|2022-02-21|2022-03-07	99.1723629540276	exact
hCoV-19/Scotland/QEUH-37B8FBF/2022|2022-02-20|2022-03-01	99.125285964204	exact
hCoV-19/England/DHSC-CYYNQ6F/2022|2022-02-17|2022-03-03	98.2767308273708	exact
hCoV-19/Germany/BW-RKI-I-594782/2022|2022-02-24|2022-03-11	99.372236660029	exact
hCoV-19/Brazil/PR-LACENPR-414763662/2022|2022-02-25|2022-04-12	98.6748079310229	exact
hCoV-19/Germany/SN-RKI-I-582387/2022|2022-02-10|2022-03-07	98.9010252630168	exact
hCoV-19/England/MILK-36C3987/2022|2022-02-13|2022-02-27	98.682220055804	exact
hCoV-19/Germany/SN-RKI-I-586309/2022|2022-02-21|2022-03-10	99.18374202217	exact
hCoV-19/Italy/UMB-IZSGC-19546.1.36/2022|2022-02-03|2022-02-16	99.6082764162314	exact
hCoV-19/USA/NJ-CDC-LC0547910/2022|2022-02-17|2022-03-05	99.0769335188516	exact
hCoV-19/Italy/VEN-OR01P18790/2022|2022-02-03|2022-03-09	99.0429020815207	exact
hCoV-19/Denmark/DCGC-408469/2022|2022-02-28|2022-03-08	99.8118532455315	exact
hCoV-19/Scotland/QEUH-36493D6/2022|2022-02-10|2022-02-17	99.7982379447172	exact
hCoV-19/Sweden/SUS0010261/2022|2022-02-25|2022-03-07	93.5527109443067	exact
hCoV-19/England/MILK-352ECBF/2022|2022-02-02|2022-02-10	98.1485221840706	exact
hCoV-19/USA/CA-CDC-FG-283313/2022|2022-02-18|2022-03-02	99.7449236449069	exact
hCoV-19/England/DHSC-CYYQUYF/2022|2022-02-20|2022-03-07	99.4692465316269	exact
hCoV-19/England/DHSC-CYYNZ3G/2022|2022-02-05|2022-02-25	99.1629126605258	exact
hCoV-19/England/DHSC-CYBMK5H/2022|2022-02-18|2022-03-07	99.6976720749773	exact
hCoV-19/Germany/BE-RKI-I-854192/2022|2022-02-10|2022-06-13	98.8808095700834	exact
hCoV-19/Slovakia/run220222_RUVZ_BB-22-0532/2022|2022-02-14|2022-02-28	99.5274640571065	exact
hCoV-19/Germany/BY-RKI-I-856990/2022|2022-02-04|2022-06-13	99.0383004389639	exact
hCoV-19/England/DHSC-CYNSFYY/2022|2022-02-01|2022-02-25	97.8366757365044	exact
hCoV-19/env/Austria/CeMM24312/2022|2022-02-06|2022-02-22	99.209632394982	exact
hCoV-19/Germany/SL-SU-20480327/2022|2022-02-02|2022-02-11	99.7807978956598	exact
hCoV-19/USA/CA-CDC-FG-275010/2022|2022-02-09|2022-02-24	98.2346031213291	exact
hCoV-19/USA/RI-CDCBI-CRSP_XX2WPMX3DR4GK3ZP/2022|2022-02-14|2022-02-28	98.6198579659654	exact
hCoV-19/Denmark/DCGC-390584/2022|2022-02-19|2022-02-26	99.1777971675951	exact
hCoV-19/Spain/PV-HUD-98807778/2022|2022-02-07|2022-02-18	99.3305073341408	exact
hCoV-19/England/MILK-352531D/2022|2022-02-02|2022-02-09	99.7076907569801	exact
hCoV-19/Peru/ARE-INS-14151/2022|2022-02-05|2022-03-04	99.3959123401685	exact
hCoV-19/Germany/BY-LGL-IMS-10272-CVDP-23d9e898-7001-4cf1-bffa-9b685983f8e6/2022|2022-02-09|2022-03-01	98.7377795634123	exact
hCoV-19/USA/CA-CDC-ASC210856802/2022|2022-02-12|2022-02-25	99.0298757972474	exact
hCoV-19/USA/CO-CDPHE-2102890588/2022|2022-02-03|2022-02-23	95.1299791764627	exact
hCoV-19/USA/WA-UW-22021662183/2022|2022-02-16|2022-03-19	99.7186536049625	exact
hCoV-19/Denmark/DCGC-407563/2022|2022-02-27|2022-03-08	99.8386825743573	exact
hCoV-19/USA/MA-CDCBI-CRSP_UXH5TBPL3FG24M6X/2022|2022-02-19|2022-03-05	99.6176805956134	exact
hCoV-19/Norway/12421/2022|2022-02-22|2022-06-09	99.2908998818166	exact
hCoV-19/Switzerland/BE-ETHZ-36533568/2022|2022-02-27|2022-03-05	99.2070425374639	exact
hCoV-19/Lithuania/LTU000_KUL_5371948/2022|2022-02-21|2022-03-16	96.6050738100868	exact
hCoV-19/Germany/SH-RKI-I-643705/2022|2022-02-21|2022-03-31	88.9703903095559	exact
hCoV-19/Germany/BW-RKI-I-615246/2022|2022-02-17|2022-03-28	99.567699010436	exact
hCoV-19/USA/CA-CDC-FG-284379/2022|2022-02-19|2022-03-07	99.393106223176	exact
hCoV-19/Germany/BW-RKI-I-650456/2022|2022-02-24|2022-03-31	98.6522091609242	exact
hCoV-19/Austria/LB-R00062-S077/2022|2022-02-16|2022-03-02	97.143529253621	exact
hCoV-19/India/KA-INSACOG-CBR-1802MIMS026/2022|2022-02-01|2022-08-27	98.2710484711897	exact
hCoV-19/Slovenia/17-033547-KR/2022|2022-02-18|2022-03-08	98.3492935110159	exact
hCoV-19/USA/FL-CDC-ASC210854634/2022|2022-02-12|2022-02-25	98.9795918367347	exact
hCoV-19/Wales/PHWC-PEH9NN/2022|2022-02-28|2022-03-16	99.0691133136887	exact
hCoV-19/Denmark/DCGC-389088/2022|2022-02-16|2022-02-25	99.0962236258567	exact
hCoV-19/USA/TN-CDC-ASC210694413/2022|2022-02-07|2022-02-17	99.499865735768	exact
hCoV-19/Bahrain/22120141135/2022|2022-02-13|2022-02-27	98.0606345791879	exact
hCoV-19/Denmark/DCGC-409446/2022|2022-02-28|2022-03-08	99.7815493194421	exact
hCoV-19/England/DHSC-CYNZESQ/2022|2022-02-17|2022-03-03	98.760455507407	exact
hCoV-19/England/DHSC-CYDMOPT/2022|2022-02-08|2022-02-25	98.9847374436899	exact
hCoV-19/England/MILK-36C816C/2022|2022-02-13|2022-02-27	98.9646014724174	exact
hCoV-19/Germany/BW-RKI-I-579923/2022|2022-02-03|2022-03-07	99.9831666835	exact
hCoV-19/Germany/BW-RKI-I-584214/2022|2022-02-06|2022-03-07	99.3344594594595	exact
hCoV-19/USA/CA-CDC-FG-282337/2022|2022-02-17|2022-03-02	97.4794428595402	exact
hCoV-19/USA/VT-CDCBI-CRSP_TWTHYKGY5MGPWIRA/2022|2022-02-24|2022-03-06	99.6479699601033	exact
hCoV-19/USA/NY-PRL-2022_0207_00F04/2022|2022-02-06|2022-02-14	99.7311556944585	exact
hCoV-19/Germany/MV-RKI-I-529106/2022|2022-02-04|2022-02-17	99.9358736373148	exact
hCoV-19/USA/TN-ASC-210648991/2022|2022-02-01|2022-02-22	99.0668635875403	exact
hCoV-19/USA/CT-Yale-17977/2022|2022-02-23|2022-03-15	98.6384723996504	exact
hCoV-19/Scotland/QEUH-36868B0/2022|2022-02-11|2022-02-20	99.6195670470996	exact
hCoV-19/England/PHEC-YYN3RIH/2022|2022-02-14|2022-03-03	96.9939206663756	exact
hCoV-19/USA/MA-CDCBI-CRSP_ZDX4FJ6FB77OAH66/2022|2022-02-21|2022-03-05	99.5071579441446	exact
hCoV-19/Latvia/46597/2022|2022-02-24|2022-07-04	99.6706878591351	exact
hCoV-19/England/DHSC-CYN48RQ/2022|2022-02-19|2022-04-11	98.971635972577	exact
hCoV-19/USA/CA-CDC-FG-285374/2022|2022-02-18|2022-03-02	99.3328416253185	exact
hCoV-19/Denmark/DCGC-409302/2022|2022-02-22|2022-03-08	99.510099993289	exact
hCoV-19/USA/NC-CDC-LC0542182/2022|2022-02-16|2022-03-02	98.9864063188583	exact
hCoV-19/Belgium/rega-32372/2022|2022-02-07|2022-08-25	99.5351030858375	exact
hCoV-19/Bulgaria/22BG-EU_017103_Pl161/2022|2022-02-01|2022-04-04	99.6195670470996	exact
hCoV-19/Thailand/NIC_CRI_FRS710/2022|2022-02-10|2022-03-28	93.8509587936998	exact
hCoV-19/Germany/SN-RKI-I-607732/2022|2022-02-22|2022-03-11	98.489010989011	exact
hCoV-19/USA/NH-UNH-2026/2022|2022-02|2022-03-18	99.1529981177736	exact
hCoV-19/USA/TX-CDC-ASC210729647/2022|2022-02-25|2022-03-09	99.2110652297982	exact
hCoV-19/Germany/SN-RKI-I-589253/2022|2022-02-07|2022-03-10	99.1497054097483	exact
hCoV-19/Switzerland/BE-IFIK-220307_os_72/2022|2022-02-28|2022-03-14	99.0963754240989	exact
hCoV-19/Austria/LB-R00061-S297/2022|2022-02-10|2022-02-21	99.1464193299056	exact
hCoV-19/France/HDF-BL-7748751216/2022|2022-02-23|2022-03-21	98.7259219417084	exact
hCoV-19/India/GJ-INSACOG-GBRC5328/2022|2022-02-01|2022-02-16	97.4182270481057	exact
hCoV-19/Austria/LB-R00063-S272/2022|2022-02-24|2022-03-04	98.4674329501916	exact
hCoV-19/Germany/BW-RKI-I-650525/2022|2022-02-24|2022-03-31	92.946840386493	exact
hCoV-19/USA/PA-CDC-MMB14514286/2022|2022-02-23|2022-03-15	99.5398051729929	exact
hCoV-19/Denmark/DCGC-397102/2022|2022-02-24|2022-03-03	99.8017739551136	exact
hCoV-19/Germany/BY-RKI-I-810720/2022|2022-02-22|2022-05-20	98.6198579659654	exact
hCoV-19/India/TG-RFCH04235_CIC3495/2022|2022-02-02|2022-03-07	99.2082396752441	exact
hCoV-19/USA/NC-WFSM-1085-2808/2022|2022-02-14|2022-02-28	99.5188910944386	exact
hCoV-19/USA/ME-CDC-ASC210549564/2022|2022-02-07|2022-02-22	99.2580655990868	exact
hCoV-19/Luxembourg/LNS4387973/2022|2022-02-16|2022-05-02	98.9270893080063	exact
hCoV-19/Denmark/DCGC-366827/2022|2022-02-08|2022-02-15	99.8689295916653	exact
hCoV-19/England/LSPA-377ED06/2022|2022-02-18|2022-02-25	98.5914546004639	exact
hCoV-19/England/DHSC-CYBZCH9/2022|2022-02-06|2022-03-14	94.8671436729484	exact
hCoV-19/Germany/BY-RKI-I-810970/2022|2022-02-22|2022-05-20	99.644533869886	exact
hCoV-19/Latvia/4288478/2022|2022-02-09|2022-07-04	99.0260285474391	exact
hCoV-19/USA/ND-NDDH-12170/2022|2022-02-11|2022-03-05	99.1666386639336	exact
hCoV-19/Philippines/PH-PGC-112652/2022|2022-02-08|2022-06-09	98.8964545667997	exact
hCoV-19/USA/FL-CDC-ASC210695394/2022|2022-02-04|2022-02-25	97.7439065332707	exact
hCoV-19/Belgium/rega-35419/2022|2022-02-12|2022-08-25	99.0873269794228	exact
hCoV-19/Sweden/01_SE100_22CS102188/2022|2022-02-07|2022-02-28	99.1891710782014	exact
hCoV-19/England/DHSC-CYDKTRR/2022|2022-02-04|2022-02-25	99.049346635762	exact
hCoV-19/Australia/VIC44933/2022|2022-02-25|2022-03-18	98.8078095174308	exact
hCoV-19/USA/CA-CDC-FG-276095/2022|2022-02-10|2022-02-24	98.6891511331635	exact
hCoV-19/Germany/BE-RKI-I-827946/2022|2022-02-10|2022-05-30	98.4049860938914	exact
hCoV-19/Belgium/rega-38754/2022|2022-02-23|2022-08-26	99.0129362619593	exact
hCoV-19/England/MILK-3554931/2022|2022-02-02|2022-02-10	97.0417184926211	exact
hCoV-19/England/DHSC-CYYQR57/2022|2022-02-20|2022-03-07	96.8365907717107	exact
hCoV-19/USA/CA-CDC-FG-274769/2022|2022-02-09|2022-02-25	98.9032734102495	exact
hCoV-19/Wales/PHWC-PE8I9H/2022|2022-02-03|2022-02-25	97.3662165331904	exact
hCoV-19/USA/CA-CDPH-3000338499/2022|2022-02-09|2022-05-24	96.6923851056692	exact
hCoV-19/France/NAQ-HCL722001148701/2022|2022-02-21|2022-03-21	99.7443143587673	exact
hCoV-19/Canada/SK-NML-375199/2022|2022-02-25|2022-03-28	99.9797870906886	exact
hCoV-19/USA/NY-PRL-2022_0223_00A23/2022|2022-02-22|2022-03-07	99.2061623330755	exact
hCoV-19/Brazil/AC-LACENAC-120192507/2022|2022-02-03|2022-05-26	98.1001206272618	exact
hCoV-19/HongKong/HKU-220326-005/2022|2022-02-17|2022-03-26	94.7122338457398	exact
hCoV-19/England/LSPA-3757F0D/2022|2022-02-16|2022-02-28	99.6436615457021	exact
hCoV-19/Poland/WSSEGDA-797/2022|2022-02-10|2022-02-14	99.0058440249882	exact
hCoV-19/Spain/CB-HUMV-602200133684/2022|2022-02-01|2022-02-15	96.9533087000336	exact
hCoV-19/England/DHSC-CYDZTDM/2022|2022-02-05|2022-02-25	98.8645906815815	exact
hCoV-19/Mexico/JAL_InDRE_FB10329_E14815288625_S12153/2022|2022-02-03|2022-03-04	99.6705439386808	exact
hCoV-19/Bahrain/22970086211/2022|2022-02-18|2022-03-30	99.3709845605301	exact
hCoV-19/Scotland/QEUH-35F1DD0/2022|2022-02-07|2022-02-15	92.0630651830437	exact
hCoV-19/Georgia/Tb-s5019/2022|2022-02-11|2022-05-16	98.0528652138822	exact
hCoV-19/Denmark/DCGC-512776/2022|2022-02-03|2022-05-16	99.476562762138	exact
hCoV-19/Belgium/rega-33564/2022|2022-02-21|2022-08-25	99.6565193965517	exact
hCoV-19/USA/CA-CDC-FG-262006/2022|2022-02-01|2022-02-16	98.6306427252895	exact
hCoV-19/USA/TX-CDC-ASC210693257/2022|2022-02-03|2022-02-22	99.1508357387393	exact
hCoV-19/Germany/HE-RKI-I-597865/2022|2022-02-16|2022-03-11	97.6476895754448	exact
hCoV-19/England/PHEC-YYDYUQQ/2022|2022-02-26|2022-03-14	94.9147422126745	exact
hCoV-19/Spain/AB-HGUA-60537896/2022|2022-02-01|2022-03-11	99.8724061513666	exact
hCoV-19/England/MILK-35E2D69/2022|2022-02-07|2022-02-14	99.0719881644867	exact
hCoV-19/Thailand/DMSc-08994/2022|2022-02-25|2022-03-19	91.9963665724667	exact
hCoV-19/Germany/NW-RKI-I-517474/2022|2022-02-01|2022-02-17	98.5567079515322	exact
hCoV-19/USA/VT-CDCBI-CRSP_3WFB6U2AEKV26GCZ/2022|2022-02-28|2022-03-09	99.751902638549	exact
hCoV-19/Brazil/SP-IB_152301/2022|2022-02-03|2022-03-07	98.7398196869658	exact
